## Supplemental Table 9 for "Mapping disease regulatory circuits at cell-type resolution from single-cell multiomics data" (part 5 of 31)

### Sheet: Table S9 (continued)
Table S9. S.aureus PBMC scATACseq peaks.
chr2	119489201	119489701	2	CD14 Mono._.MRSA_DU19-01S0003992	35849	SCTR	Intronic
chr2	119516095	119516595	2	CD16 Mono._.MRSA_DU19-01S0003987	8955	SCTR	Intronic
chr2	119517380	119517880	24	CD14 Mono._.ANTH_control_BMI0094	7670	SCTR	Intronic
chr2	119518975	119519475	2	CD16 Mono._.MRSA_DU19-01S0003987	6075	SCTR	Intronic
chr2	119544198	119544698	25	CD14 Mono._.MRSA_DU19-01S0003542	15	CFAP221	Promoter
chr2	119549576	119550076	2	CD8 TEM._.MSSA_DU19-01S0003462	5393	CFAP221	Intronic
chr2	119606236	119606736	2	CD16 Mono._.MSSA_DU19-01S0003482	62053	CFAP221	Intronic
chr2	119641484	119641984	27	CD14 Mono._.HI_control_AS09-13278	37432	TMEM177	Intronic
chr2	119642248	119642748	3	CD14 Mono._.HI_control_AS17-00144	36668	TMEM177	Intronic
chr2	119647410	119647910	13	CD14 Mono._.HI_control_AS09-13278	31506	TMEM177	Intronic
chr2	119657432	119657932	26	CD14 Mono._.HI_control_AS09-13278	21484	TMEM177	Intronic
chr2	119659997	119660497	21	CD14 Mono._.HI_control_AS09-13278	18919	TMEM177	Exonic
chr2	119677575	119678075	15	CD4 Naive._.MSSA_DU19-01S0003466	1341	TMEM177	Promoter
chr2	119678295	119678795	28	CD4 Naive._.HI_control_AS09-13278	621	TMEM177	Promoter
chr2	119678890	119679390	7	B memory._.ANTH_control_BWJ0023	26	TMEM177	Promoter
chr2	119682967	119683467	3	CD14 Mono._.ANTH_control_BWJ0023	4049	TMEM177	Intronic
chr2	119689463	119689963	2	CD4 TCM._.MSSA_DU19-01S0003482	10545	TMEM177	Distal
chr2	119690054	119690554	2	CD4 TCM._.MRSA_DU19-01S0003992	11136	TMEM177	Distal
chr2	119695099	119695599	21	CD4 Naive._.Other	16181	TMEM177	Distal
chr2	119697521	119698021	6	CD4 Naive._.HI_control_AS17-00144	18603	TMEM177	Distal
chr2	119698169	119698669	3	CD4 Naive._.ANTH_control_BMI0093	19251	TMEM177	Distal
chr2	119698894	119699394	2	MAIT._.ANTH_control_BMI0101	19976	TMEM177	Distal
chr2	119700908	119701408	2	CD16 Mono._.MRSA_DU19-01S0003987	21990	TMEM177	Distal
chr2	119702796	119703296	30	CD4 TCM._.MSSA_DU19-01S0004017	23878	TMEM177	Distal
chr2	119704614	119705114	13	MAIT._.MSSA_DU19-01S0003453	25696	TMEM177	Distal
chr2	119705162	119705662	4	CD8 TEM._.MSSA_DU19-01S0003462	26244	TMEM177	Distal
chr2	119715565	119716065	2	CD14 Mono._.ANTH_control_BWJ0023	36647	TMEM177	Distal
chr2	119718405	119718905	4	CD4 TCM._.HI_control_AS09-13278	39487	TMEM177	Distal
chr2	119724750	119725250	2	MAIT._.MSSA_DU19-01S0003482	34630	PTPN4	Distal
chr2	119725818	119726318	2	MAIT._.MSSA_DU19-01S0003462	33562	PTPN4	Distal
chr2	119731914	119732414	3	CD14 Mono._.MSSA_DU19-01S0003509	27466	PTPN4	Distal
chr2	119747298	119747798	2	CD4 Naive._.MRSA_DU19-01S0003987	12082	PTPN4	Distal
chr2	119753314	119753814	22	CD4 TCM._.MRSA_DU19-01S0003987	6066	PTPN4	Distal
chr2	119753883	119754383	26	CD14 Mono._.MSSA_DU19-01S0003462	5497	PTPN4	Distal
chr2	119756754	119757254	2	CD14 Mono._.ANTH_control_BMI0094	2626	PTPN4	Distal
chr2	119758896	119759396	5	CD8 TEM._.HI_control_AS13-08590	484	PTPN4	Promoter
chr2	119759538	119760038	31	CD14 Mono._.HI_control_AS09-13278	156	PTPN4	Exonic
chr2	119760078	119760578	14	CD4 TCM._.ANTH_control_BMI0099	696	PTPN4	Exonic
chr2	119760761	119761261	5	CD4 Naive._.HI_control_AS17-00144	1379	PTPN4	Intronic
chr2	119772790	119773290	14	CD4 Naive._.HI_control_AS09-13278	13408	PTPN4	Intronic
chr2	119788687	119789187	3	CD16 Mono._.ANTH_control_BMI0093	29305	PTPN4	Intronic
chr2	119795933	119796433	2	CD4 TCM._.MSSA_DU19-01S0004017	36551	PTPN4	Intronic
chr2	119821185	119821685	7	NK._.MRSA_DU19-01S0004013	61803	PTPN4	Intronic
chr2	119823688	119824188	19	CD4 Naive._.MRSA_DU19-01S0003992	64306	PTPN4	Intronic
chr2	119826325	119826825	13	CD14 Mono._.HI_control_AS09-13278	66943	PTPN4	Intronic
chr2	119828000	119828500	9	NK._.MSSA_DU19-01S0004017	68618	PTPN4	Intronic
chr2	119860896	119861396	4	CD14 Mono._.HI_control_AS11-18755	101514	PTPN4	Intronic
chr2	119862361	119862861	6	CD4 TCM._.MRSA_DU19-01S0004015	102979	PTPN4	Exonic
chr2	119864309	119864809	31	CD14 Mono._.HI_control_AS09-13278	104927	PTPN4	Intronic
chr2	119869031	119869531	2	CD8 TEM._.ANTH_control_BWJ0023	109649	PTPN4	Intronic
chr2	119906594	119907094	2	CD14 Mono._.MRSA_DU19-01S0003987	106160	EPB41L5	Intronic
chr2	119921740	119922240	3	CD4 Naive._.ANTH_control_BMI0099	91014	EPB41L5	Intronic
chr2	119924941	119925441	2	CD4 Naive._.MRSA_DU19-01S0003978	87813	EPB41L5	Intronic
chr2	119928558	119929058	5	NK._.MRSA_DU19-01S0003549	84196	EPB41L5	Intronic
chr2	119929426	119929926	26	NK._.ANTH_control_BMI0101	83328	EPB41L5	Intronic
chr2	119932767	119933267	4	NK._.MSSA_DU19-01S0003464	79987	EPB41L5	Intronic
chr2	119933344	119933844	2	NK._.HI_control_AS11-18755	79410	EPB41L5	Intronic
chr2	119937548	119938048	2	CD8 TEM._.HI_control_AS09-13278	75206	EPB41L5	Intronic
chr2	119941336	119941836	2	CD4 TCM._.MRSA_DU19-01S0003994	71418	EPB41L5	Intronic
chr2	119942052	119942552	5	CD8 TEM._.HI_control_AS09-13278	70702	EPB41L5	Intronic
chr2	119942993	119943493	6	NK._.MRSA_DU19-01S0004015	69761	EPB41L5	Intronic
chr2	119951343	119951843	2	B naive._.HI_control_AS11-18755	61411	EPB41L5	Intronic
chr2	119971639	119972139	3	NK._.MRSA_DU19-01S0003542	41115	EPB41L5	Intronic
chr2	119985151	119985651	2	CD8 TEM._.HI_control_AS13-08590	27603	EPB41L5	Distal
chr2	119997706	119998206	2	NK._.MRSA_DU19-01S0004013	15048	EPB41L5	Distal
chr2	120006127	120006627	7	B naive._.ANTH_control_BMI0094	6627	EPB41L5	Distal
chr2	120011480	120011980	3	B naive._.MRSA_DU19-01S0003989	1274	EPB41L5	Promoter
chr2	120012675	120013175	30	CD14 Mono._.HI_control_AS09-13278	79	EPB41L5	Promoter
chr2	120013267	120013767	7	CD14 Mono._.MRSA_DU19-01S0003992	511	EPB41L5	Exonic
chr2	120015604	120016104	2	CD14 Mono._.HI_control_AS14-03700	2848	EPB41L5	Intronic
chr2	120109121	120109621	28	CD14 Mono._.MRSA_DU19-01S0003992	96365	EPB41L5	Intronic
chr2	120109676	120110176	12	CD16 Mono._.ANTH_control_BMI0095	96920	EPB41L5	Intronic
chr2	120110478	120110978	23	CD14 Mono._.ANTH_control_BMI0094	97722	EPB41L5	Intronic
chr2	120111151	120111651	6	CD14 Mono._.HI_control_AS14-03700	98395	EPB41L5	Intronic
chr2	120134268	120134768	2	NK._.ANTH_control_BMI0095	88889	TMEM185B	Intronic
chr2	120142690	120143190	4	CD16 Mono._.ANTH_control_BMI0093	80467	TMEM185B	Intronic
chr2	120174983	120175483	15	NK._.ANTH_control_BMI0101	48174	TMEM185B	Exonic
chr2	120176618	120177118	11	CD16 Mono._.ANTH_control_BMI0094	46539	TMEM185B	Exonic
chr2	120177162	120177662	16	B naive._.ANTH_control_BMI0095	45995	TMEM185B	Exonic
chr2	120177910	120178410	10	CD4 Naive._.HI_control_AS17-00144	45247	TMEM185B	Exonic
chr2	120179921	120180421	2	CD14 Mono._.MRSA_DU19-01S0003987	43236	TMEM185B	Distal
chr2	120181631	120182131	6	CD4 TCM._.MRSA_DU19-01S0003987	41526	TMEM185B	Distal
chr2	120182140	120182640	10	CD4 Naive._.HI_control_AS17-00144	41017	TMEM185B	Distal
chr2	120182691	120183191	2	NK._.MSSA_DU19-01S0003507	40466	TMEM185B	Distal
chr2	120203169	120203669	29	CD14 Mono._.MRSA_DU19-01S0003992	19988	TMEM185B	Distal
chr2	120203750	120204250	2	CD4 TCM._.MRSA_DU19-01S0003987	19407	TMEM185B	Distal
chr2	120204372	120204872	2	CD14 Mono._.HI_control_AS14-03700	18785	TMEM185B	Distal
chr2	120206216	120206716	7	NK._.MSSA_DU19-01S0003462	16941	TMEM185B	Distal
chr2	120208940	120209440	2	CD8 TEM._.MRSA_DU19-01S0004015	14217	TMEM185B	Distal
chr2	120209664	120210164	4	NK._.Other	13493	TMEM185B	Distal
chr2	120210315	120210815	9	CD14 Mono._.HI_control_AS09-13278	12842	TMEM185B	Distal
chr2	120220670	120221170	2	CD8 TEM._.MRSA_DU19-01S0003994	2487	TMEM185B	Distal
chr2	120222638	120223138	3	CD4 Naive._.MRSA_DU19-01S0003992	519	TMEM185B	Exonic
chr2	120223174	120223674	22	CD16 Mono._.MSSA_DU19-01S0003482	15	TMEM185B	Promoter
chr2	120224008	120224508	4	CD8 TEM._.MRSA_DU19-01S0004015	849	TMEM185B	Promoter
chr2	120226442	120226942	2	CD16 Mono._.ANTH_control_BMI0095	3283	TMEM185B	Distal
chr2	120227251	120227751	2	CD4 TCM._.MRSA_DU19-01S0003987	4092	TMEM185B	Distal
chr2	120228448	120228948	4	CD4 Naive._.MSSA_DU19-01S0003515	5289	TMEM185B	Distal
chr2	120229663	120230163	2	CD4 Naive._.HI_control_AS11-18755	6504	TMEM185B	Distal
chr2	120230696	120231196	3	CD14 Mono._.MRSA_DU19-01S0003989	7537	TMEM185B	Distal
chr2	120231552	120232052	21	CD4 TCM._.MSSA_DU19-01S0003453	8261	RALB	Distal
chr2	120232230	120232730	30	CD4 Naive._.MRSA_DU19-01S0003992	7583	RALB	Distal
chr2	120232886	120233386	4	MAIT._.MSSA_DU19-01S0003462	6927	RALB	Distal
chr2	120236680	120237180	2	NK._.HI_control_AS17-00144	3133	RALB	Distal
chr2	120237321	120237821	2	NK._.HI_control_AS17-00144	2492	RALB	Distal
chr2	120238682	120239182	4	CD14 Mono._.MRSA_DU19-01S0003989	1131	RALB	Promoter
chr2	120241632	120242132	21	CD16 Mono._.ANTH_control_BMI0094	1817	RALB	Intronic
chr2	120243055	120243555	19	CD16 Mono._.MRSA_DU19-01S0003978	3240	RALB	Intronic
chr2	120246185	120246685	2	CD8 TEM._.MSSA_DU19-01S0003466	6370	RALB	Intronic
chr2	120247354	120247854	2	MAIT._.MSSA_DU19-01S0003464	7539	RALB	Intronic
chr2	120250979	120251479	2	CD8 TEM._.MSSA_DU19-01S0003466	11164	RALB	Intronic
chr2	120251803	120252303	17	CD16 Mono._.MSSA_DU19-01S0003482	11988	RALB	Intronic
chr2	120252470	120252970	27	NK._.MSSA_DU19-01S0003482	12655	RALB	Intronic
chr2	120253019	120253519	21	CD16 Mono._.ANTH_control_BMI0099	13204	RALB	Intronic
chr2	120253575	120254075	19	CD4 Naive._.MSSA_DU19-01S0004017	13760	RALB	Intronic
chr2	120256325	120256825	11	CD16 Mono._.MSSA_DU19-01S0003453	16510	RALB	Intronic
chr2	120257438	120257938	11	CD14 Mono._.HI_control_AS17-00144	17623	RALB	Intronic
chr2	120262762	120263262	2	CD16 Mono._.MRSA_DU19-01S0003987	22947	RALB	Intronic
chr2	120264454	120264954	7	CD14 Mono._.ANTH_control_BMI0094	24639	RALB	Intronic
chr2	120265054	120265554	23	CD14 Mono._.MRSA_DU19-01S0003987	25239	RALB	Intronic
chr2	120267270	120267770	5	CD16 Mono._.MRSA_DU19-01S0003987	27455	RALB	Intronic
chr2	120269276	120269776	2	NK._.MSSA_DU19-01S0003492	29461	RALB	Intronic
chr2	120269794	120270294	3	B naive._.MSSA_DU19-01S0003509	29979	RALB	Intronic
chr2	120272235	120272735	2	CD16 Mono._.MRSA_DU19-01S0003987	32420	RALB	Intronic
chr2	120273168	120273668	10	CD16 Mono._.MSSA_DU19-01S0003453	33353	RALB	Intronic
chr2	120276401	120276901	8	CD16 Mono._.MSSA_DU19-01S0003453	36586	RALB	Intronic
chr2	120279602	120280102	17	CD16 Mono._.ANTH_control_BMI0095	39787	RALB	Intronic
chr2	120287056	120287556	18	CD14 Mono._.MRSA_DU19-01S0003978	47241	RALB	Intronic
chr2	120293889	120294389	3	B naive._.ANTH_control_BWJ0023	52003	INHBB	Exonic
chr2	120302390	120302890	4	CD16 Mono._.ANTH_control_BMI0094	43502	INHBB	Distal
chr2	120303113	120303613	3	NK._.HI_control_AS17-00144	42779	INHBB	Distal
chr2	120305636	120306136	5	CD14 Mono._.HI_control_AS09-13278	40256	INHBB	Distal
chr2	120308198	120308698	2	CD4 TCM._.HI_control_AS14-03700	37694	INHBB	Distal
chr2	120313094	120313594	24	CD4 Naive._.MRSA_DU19-01S0003992	32798	INHBB	Distal
chr2	120313868	120314368	2	CD4 TCM._.HI_control_AS14-03700	32024	INHBB	Distal
chr2	120314569	120315069	13	CD4 Naive._.MRSA_DU19-01S0003994	31323	INHBB	Distal
chr2	120315519	120316019	2	CD14 Mono._.HI_control_AS14-03700	30373	INHBB	Distal
chr2	120329507	120330007	2	CD16 Mono._.MRSA_DU19-01S0003987	16385	INHBB	Distal
chr2	120332807	120333307	2	NK._.MSSA_DU19-01S0003509	13085	INHBB	Distal
chr2	120335042	120335542	2	B naive._.ANTH_control_BMI0094	10850	INHBB	Distal
chr2	120337962	120338462	30	CD14 Mono._.HI_control_AS09-13278	7930	INHBB	Distal
chr2	120338839	120339339	3	CD14 Mono._.ANTH_control_BMI0094	7053	INHBB	Distal
chr2	120341961	120342461	2	CD14 Mono._.MSSA_DU19-01S0003509	3931	INHBB	Distal
chr2	120343290	120343790	30	CD14 Mono._.ANTH_control_BMI0094	2602	INHBB	Distal
chr2	120344161	120344661	6	CD14 Mono._.MRSA_DU19-01S0003542	1731	INHBB	Promoter
chr2	120344909	120345409	23	CD14 Mono._.MRSA_DU19-01S0003987	983	INHBB	Promoter
chr2	120345903	120346403	20	CD14 Mono._.HI_control_AS09-13278	9	INHBB	Promoter
chr2	120346556	120347056	6	CD16 Mono._.MRSA_DU19-01S0003987	662	INHBB	Intronic
chr2	120347315	120347815	6	CD4 Naive._.MRSA_DU19-01S0003542	1421	INHBB	Intronic
chr2	120348276	120348776	2	CD4 Naive._.ANTH_control_BMI0099	2382	INHBB	Intronic
chr2	120348829	120349329	2	CD16 Mono._.ANTH_control_BMI0099	2935	INHBB	Intronic
chr2	120352777	120353277	2	CD8 TEM._.MSSA_DU19-01S0003464	6883	INHBB	Distal
chr2	120353870	120354370	2	CD16 Mono._.MSSA_DU19-01S0003492	7976	INHBB	Distal
chr2	120355807	120356307	2	CD16 Mono._.MRSA_DU19-01S0003987	9913	INHBB	Distal
chr2	120356928	120357428	2	CD4 Naive._.MRSA_DU19-01S0003994	11034	INHBB	Distal
chr2	120365383	120365883	2	CD4 TCM._.HI_control_AS14-03700	19489	INHBB	Distal
chr2	120366003	120366503	2	CD4 TCM._.ANTH_control_BMI0099	20109	INHBB	Distal
chr2	120367444	120367944	2	CD14 Mono._.MRSA_DU19-01S0003994	21550	INHBB	Distal
chr2	120374956	120375456	3	CD4 TCM._.HI_control_AS14-03700	29062	INHBB	Distal
chr2	120375976	120376476	2	CD4 TCM._.HI_control_AS14-03700	30082	INHBB	Distal
chr2	120379524	120380024	2	CD4 Naive._.MRSA_DU19-01S0003994	33630	INHBB	Distal
chr2	120380293	120380793	3	CD14 Mono._.MRSA_DU19-01S0003987	34399	INHBB	Distal
chr2	120381169	120381669	2	CD4 TCM._.HI_control_AS14-03700	35275	INHBB	Distal
chr2	120382966	120383466	2	CD14 Mono._.MRSA_DU19-01S0003992	37072	INHBB	Distal
chr2	120388869	120389369	2	CD4 Naive._.MRSA_DU19-01S0003549	42975	INHBB	Distal
chr2	120389379	120389879	4	CD4 Naive._.MSSA_DU19-01S0004017	43485	INHBB	Distal
chr2	120391766	120392266	2	B naive._.MSSA_DU19-01S0003507	45872	INHBB	Distal
chr2	120394782	120395282	2	CD4 Naive._.MSSA_DU19-01S0004017	48888	INHBB	Distal
chr2	120398572	120399072	2	CD4 Naive._.MSSA_DU19-01S0003464	52678	INHBB	Distal
chr2	120399508	120400008	2	CD4 TCM._.HI_control_AS14-03700	53614	INHBB	Distal
chr2	120400686	120401186	2	CD16 Mono._.ANTH_control_BMI0101	54792	INHBB	Distal
chr2	120401275	120401775	2	CD4 TCM._.HI_control_AS13-08590	55381	INHBB	Distal
chr2	120415961	120416461	2	CD4 TCM._.MSSA_DU19-01S0004017	50006	LINC01101	Distal
chr2	120419899	120420399	2	CD16 Mono._.ANTH_control_BMI0093	46068	LINC01101	Distal
chr2	120424422	120424922	2	CD16 Mono._.MRSA_DU19-01S0003987	41545	LINC01101	Distal
chr2	120430912	120431412	2	CD4 TCM._.MRSA_DU19-01S0003989	35055	LINC01101	Distal
chr2	120432654	120433154	2	CD4 TCM._.HI_control_AS14-03700	33313	LINC01101	Distal
chr2	120433357	120433857	2	CD14 Mono._.MSSA_DU19-01S0003507	32610	LINC01101	Distal
chr2	120435505	120436005	3	CD4 TCM._.HI_control_AS09-13278	30462	LINC01101	Distal
chr2	120437093	120437593	2	CD4 TCM._.HI_control_AS09-13278	28874	LINC01101	Distal
chr2	120438289	120438789	2	CD4 TCM._.HI_control_AS09-13278	27678	LINC01101	Distal
chr2	120442348	120442848	6	CD4 Naive._.MRSA_DU19-01S0003994	23619	LINC01101	Distal
chr2	120442849	120443349	9	CD4 Naive._.MSSA_DU19-01S0003466	23118	LINC01101	Distal
chr2	120454385	120454885	2	CD4 Naive._.MRSA_DU19-01S0003994	11582	LINC01101	Distal
chr2	120466209	120466709	2	MAIT._.MSSA_DU19-01S0003464	240	LINC01101	Promoter
chr2	120466788	120467288	2	CD16 Mono._.MRSA_DU19-01S0003987	819	LINC01101	Promoter
chr2	120467378	120467878	3	CD4 TCM._.HI_control_AS14-03700	1409	LINC01101	Promoter
chr2	120467980	120468480	2	CD8 TEM._.HI_control_AS09-13278	2011	LINC01101	Distal
chr2	120470401	120470901	3	CD4 TCM._.HI_control_AS14-03700	4432	LINC01101	Distal
chr2	120471920	120472420	2	CD4 TCM._.HI_control_AS14-03700	5951	LINC01101	Distal
chr2	120475260	120475760	2	NK._.MRSA_DU19-01S0004013	9291	LINC01101	Distal
chr2	120480440	120480940	2	CD8 TEM._.MRSA_DU19-01S0004015	14471	LINC01101	Distal
chr2	120481140	120481640	2	CD4 TCM._.MSSA_DU19-01S0003453	15171	LINC01101	Distal
chr2	120482673	120483173	2	CD4 TCM._.MRSA_DU19-01S0003992	16704	LINC01101	Distal
chr2	120485567	120486067	2	CD4 TCM._.MRSA_DU19-01S0003992	19598	LINC01101	Distal
chr2	120486174	120486674	2	CD14 Mono._.MRSA_DU19-01S0003542	20205	LINC01101	Distal
chr2	120487197	120487697	2	CD16 Mono._.Other	21228	LINC01101	Distal
chr2	120487791	120488291	2	CD16 Mono._.MSSA_DU19-01S0003464	21822	LINC01101	Distal
chr2	120488921	120489421	3	CD4 TCM._.MSSA_DU19-01S0003453	22952	LINC01101	Distal
chr2	120497290	120497790	3	CD4 TCM._.MRSA_DU19-01S0003992	31321	LINC01101	Distal
chr2	120497872	120498372	2	CD8 TEM._.MRSA_DU19-01S0004015	31903	LINC01101	Distal
chr2	120499185	120499685	2	CD4 TCM._.HI_control_AS14-03700	33216	LINC01101	Distal
chr2	120503402	120503902	2	CD4 Naive._.MSSA_DU19-01S0003492	37433	LINC01101	Distal
chr2	120504106	120504606	3	CD14 Mono._.MRSA_DU19-01S0003992	38137	LINC01101	Distal
chr2	120508993	120509493	2	CD4 TCM._.HI_control_AS17-00144	43024	LINC01101	Distal
chr2	120510063	120510563	2	CD8 TEM._.MSSA_DU19-01S0003464	44094	LINC01101	Distal
chr2	120510871	120511371	2	CD8 TEM._.MSSA_DU19-01S0003527	44902	LINC01101	Distal
chr2	120511961	120512461	3	CD4 TCM._.HI_control_AS09-13278	45992	LINC01101	Distal
chr2	120514569	120515069	3	CD4 TCM._.HI_control_AS14-03700	48600	LINC01101	Distal
chr2	120515780	120516280	2	CD4 TCM._.HI_control_AS14-03700	49811	LINC01101	Distal
chr2	120521167	120521667	2	CD14 Mono._.MSSA_DU19-01S0003509	55198	LINC01101	Distal
chr2	120522273	120522773	2	NK._.MSSA_DU19-01S0004017	56304	LINC01101	Distal
chr2	120525980	120526480	2	B naive._.HI_control_AS09-13278	60011	LINC01101	Distal
chr2	120527181	120527681	2	NK._.MSSA_DU19-01S0003462	61212	LINC01101	Distal
chr2	120528003	120528503	2	CD16 Mono._.ANTH_control_BMI0095	62034	LINC01101	Distal
chr2	120532318	120532818	3	CD4 TCM._.HI_control_AS14-03700	66349	LINC01101	Distal
chr2	120533909	120534409	2	CD4 TCM._.ANTH_control_BWJ0023	67940	LINC01101	Distal
chr2	120541525	120542025	2	NK._.MSSA_DU19-01S0003515	75556	LINC01101	Distal
chr2	120542342	120542842	2	CD4 TCM._.HI_control_AS17-00144	76373	LINC01101	Distal
chr2	120542908	120543408	2	CD4 TCM._.MSSA_DU19-01S0003453	76939	LINC01101	Distal
chr2	120550790	120551290	2	CD4 TCM._.HI_control_AS17-00144	84821	LINC01101	Distal
chr2	120551648	120552148	14	CD14 Mono._.MRSA_DU19-01S0003994	85679	LINC01101	Distal
chr2	120552829	120553329	9	CD14 Mono._.MRSA_DU19-01S0003994	86860	LINC01101	Distal
chr2	120557484	120557984	2	CD4 TCM._.MRSA_DU19-01S0004013	91515	LINC01101	Distal
chr2	120560787	120561287	2	CD4 TCM._.HI_control_AS14-03700	94818	LINC01101	Distal
chr2	120565913	120566413	2	CD16 Mono._.MRSA_DU19-01S0003978	99944	LINC01101	Distal
chr2	120566509	120567009	2	CD16 Mono._.MRSA_DU19-01S0003987	100540	LINC01101	Distal
chr2	120567109	120567609	2	CD4 TCM._.HI_control_AS14-03700	101140	LINC01101	Distal
chr2	120568005	120568505	3	CD4 TCM._.MSSA_DU19-01S0003453	102036	LINC01101	Distal
chr2	120569613	120570113	2	CD14 Mono._.MRSA_DU19-01S0003994	103644	LINC01101	Distal
chr2	120572072	120572572	2	CD14 Mono._.MRSA_DU19-01S0003994	106103	LINC01101	Distal
chr2	120572774	120573274	2	CD16 Mono._.ANTH_control_BMI0101	106805	LINC01101	Distal
chr2	120574551	120575051	2	CD14 Mono._.MRSA_DU19-01S0003994	108582	LINC01101	Distal
chr2	120575342	120575842	2	CD4 TCM._.HI_control_AS14-03700	109373	LINC01101	Distal
chr2	120577947	120578447	2	CD4 Naive._.HI_control_AS17-00144	111978	LINC01101	Distal
chr2	120586727	120587227	2	CD4 TCM._.MSSA_DU19-01S0003453	120758	LINC01101	Distal
chr2	120587380	120587880	2	CD4 TCM._.MSSA_DU19-01S0003527	121411	LINC01101	Distal
chr2	120592202	120592702	2	CD8 TEM._.HI_control_AS13-08590	126233	LINC01101	Distal
chr2	120597046	120597546	2	CD4 TCM._.MSSA_DU19-01S0003453	131077	LINC01101	Distal
chr2	120599722	120600222	2	NK._.MSSA_DU19-01S0003462	133753	LINC01101	Distal
chr2	120601647	120602147	2	NK._.MSSA_DU19-01S0003492	133725	GLI2	Distal
chr2	120602424	120602924	2	NK._.MSSA_DU19-01S0003492	132948	GLI2	Distal
chr2	120605043	120605543	3	NK._.MSSA_DU19-01S0003462	130329	GLI2	Distal
chr2	120608138	120608638	2	CD4 TCM._.MSSA_DU19-01S0003453	127234	GLI2	Distal
chr2	120610146	120610646	2	CD4 TCM._.MSSA_DU19-01S0003482	125226	GLI2	Distal
chr2	120611410	120611910	2	CD4 TCM._.MRSA_DU19-01S0003992	123962	GLI2	Distal
chr2	120611917	120612417	2	CD4 TCM._.MRSA_DU19-01S0003992	123455	GLI2	Distal
chr2	120631230	120631730	2	CD4 Naive._.ANTH_control_BMI0093	104142	GLI2	Distal
chr2	120652095	120652595	2	CD4 TCM._.MRSA_DU19-01S0003992	83277	GLI2	Distal
chr2	120654725	120655225	2	CD14 Mono._.MRSA_DU19-01S0003994	80647	GLI2	Distal
chr2	120655646	120656146	2	CD16 Mono._.MRSA_DU19-01S0003987	79726	GLI2	Distal
chr2	120657512	120658012	2	CD8 TEM._.HI_control_AS09-13278	77860	GLI2	Distal
chr2	120659056	120659556	2	CD4 TCM._.MRSA_DU19-01S0004013	76316	GLI2	Distal
chr2	120662158	120662658	2	CD4 Naive._.HI_control_AS17-00144	73214	GLI2	Distal
chr2	120672520	120673020	2	CD4 TCM._.MRSA_DU19-01S0003987	62852	GLI2	Distal
chr2	120674499	120674999	2	B naive._.HI_control_AS09-13278	60873	GLI2	Distal
chr2	120675456	120675956	12	CD14 Mono._.MRSA_DU19-01S0003992	59916	GLI2	Distal
chr2	120680201	120680701	24	CD14 Mono._.HI_control_AS09-13278	55171	GLI2	Distal
chr2	120681327	120681827	3	CD14 Mono._.MSSA_DU19-01S0004017	54045	GLI2	Distal
chr2	120683404	120683904	2	CD4 Naive._.MSSA_DU19-01S0003515	51968	GLI2	Distal
chr2	120685712	120686212	2	B naive._.MSSA_DU19-01S0003507	49660	GLI2	Distal
chr2	120695507	120696007	7	CD14 Mono._.HI_control_AS14-03700	39865	GLI2	Distal
chr2	120696049	120696549	2	CD4 Naive._.ANTH_control_BMI0095	39323	GLI2	Distal
chr2	120700954	120701454	2	CD4 Naive._.MRSA_DU19-01S0003987	34418	GLI2	Distal
chr2	120703353	120703853	2	CD4 Naive._.MRSA_DU19-01S0003987	32019	GLI2	Distal
chr2	120704239	120704739	2	CD4 Naive._.ANTH_control_BMI0095	31133	GLI2	Distal
chr2	120717101	120717601	2	CD14 Mono._.MRSA_DU19-01S0003987	18271	GLI2	Distal
chr2	120735637	120736137	4	CD14 Mono._.MRSA_DU19-01S0003549	263	GLI2	Intronic
chr2	120747640	120748140	2	NK._.MSSA_DU19-01S0003492	12266	GLI2	Intronic
chr2	120761566	120762066	2	NK._.MSSA_DU19-01S0003492	26192	GLI2	Intronic
chr2	120762352	120762852	2	CD14 Mono._.HI_control_AS14-03700	26978	GLI2	Intronic
chr2	120764113	120764613	2	CD4 Naive._.ANTH_control_BMI0093	28739	GLI2	Intronic
chr2	120765183	120765683	2	NK._.MSSA_DU19-01S0003482	29809	GLI2	Intronic
chr2	120766220	120766720	2	CD4 Naive._.MRSA_DU19-01S0003542	30846	GLI2	Intronic
chr2	120767393	120767893	2	NK._.MSSA_DU19-01S0003482	32019	GLI2	Intronic
chr2	120768381	120768881	6	CD14 Mono._.HI_control_AS09-13278	33007	GLI2	Intronic
chr2	120771491	120771991	2	CD4 Naive._.HI_control_AS17-00144	36117	GLI2	Intronic
chr2	120775010	120775510	3	NK._.HI_control_AS11-18755	39636	GLI2	Intronic
chr2	120775626	120776126	3	NK._.Other	40252	GLI2	Intronic
chr2	120776141	120776641	2	CD14 Mono._.MRSA_DU19-01S0003994	40767	GLI2	Intronic
chr2	120776667	120777167	2	CD4 Naive._.HI_control_AS11-18755	41293	GLI2	Intronic
chr2	120777989	120778489	3	MAIT._.ANTH_control_BMI0101	42615	GLI2	Intronic
chr2	120782970	120783470	2	CD14 Mono._.MSSA_DU19-01S0003509	47596	GLI2	Intronic
chr2	120784821	120785321	2	CD4 Naive._.ANTH_control_BMI0093	49447	GLI2	Intronic
chr2	120786088	120786588	3	CD4 TCM._.MRSA_DU19-01S0003987	50714	GLI2	Intronic
chr2	120788652	120789152	3	CD14 Mono._.HI_control_AS09-13278	53278	GLI2	Intronic
chr2	120789781	120790281	2	CD4 TCM._.MSSA_DU19-01S0003515	54407	GLI2	Intronic
chr2	120790712	120791212	3	CD14 Mono._.HI_control_AS09-13278	55338	GLI2	Intronic
chr2	120799658	120800158	2	NK._.MSSA_DU19-01S0003507	64284	GLI2	Intronic
chr2	120807268	120807768	3	CD4 Naive._.MRSA_DU19-01S0003992	71894	GLI2	Intronic
chr2	120810393	120810893	2	CD4 TCM._.HI_control_AS09-13278	75019	GLI2	Intronic
chr2	120815229	120815729	2	NK._.MSSA_DU19-01S0003492	79855	GLI2	Intronic
chr2	120820848	120821348	3	NK._.MRSA_DU19-01S0004011	85474	GLI2	Intronic
chr2	120829211	120829711	2	CD4 Naive._.MSSA_DU19-01S0004017	93837	GLI2	Intronic
chr2	120830282	120830782	5	CD14 Mono._.HI_control_AS09-13278	94908	GLI2	Intronic
chr2	120831590	120832090	2	CD8 TEM._.MRSA_DU19-01S0003994	96216	GLI2	Intronic
chr2	120832173	120832673	2	CD8 TEM._.MRSA_DU19-01S0003994	96799	GLI2	Intronic
chr2	120833191	120833691	3	CD14 Mono._.HI_control_AS11-18755	97817	GLI2	Intronic
chr2	120852123	120852623	2	CD4 TCM._.MRSA_DU19-01S0003987	116749	GLI2	Intronic
chr2	120855210	120855710	2	CD14 Mono._.MRSA_DU19-01S0003994	119836	GLI2	Intronic
chr2	120861490	120861990	2	CD4 Naive._.MSSA_DU19-01S0004017	126116	GLI2	Intronic
chr2	120864996	120865496	3	CD4 Naive._.MRSA_DU19-01S0003994	129622	GLI2	Intronic
chr2	120866814	120867314	3	CD4 Naive._.Other	131440	GLI2	Intronic
chr2	120872127	120872627	2	CD14 Mono._.MRSA_DU19-01S0003994	136753	GLI2	Intronic
chr2	120881239	120881739	2	CD4 Naive._.MRSA_DU19-01S0003994	145865	GLI2	Intronic
chr2	120883767	120884267	2	CD4 Naive._.MRSA_DU19-01S0003987	148393	GLI2	Intronic
chr2	120891328	120891828	3	CD4 TCM._.MRSA_DU19-01S0003987	155954	GLI2	Intronic
chr2	120896283	120896783	3	CD4 Naive._.HI_control_AS14-03700	160909	GLI2	Intronic
chr2	120900394	120900894	2	CD4 Naive._.MRSA_DU19-01S0003987	165020	GLI2	Intronic
chr2	120906162	120906662	3	CD14 Mono._.HI_control_AS11-18755	170788	GLI2	Intronic
chr2	120907006	120907506	2	CD16 Mono._.MSSA_DU19-01S0003482	171632	GLI2	Intronic
chr2	120907585	120908085	3	CD14 Mono._.HI_control_AS14-03700	172211	GLI2	Intronic
chr2	120910690	120911190	2	CD14 Mono._.MSSA_DU19-01S0004017	175316	GLI2	Intronic
chr2	120914965	120915465	2	CD4 Naive._.HI_control_AS09-13278	179591	GLI2	Intronic
chr2	120919770	120920270	2	CD14 Mono._.HI_control_AS14-03700	184396	GLI2	Intronic
chr2	120923629	120924129	4	CD14 Mono._.HI_control_AS11-18755	188255	GLI2	Intronic
chr2	120932151	120932651	2	CD16 Mono._.MSSA_DU19-01S0003464	196777	GLI2	Intronic
chr2	120933100	120933600	2	B naive._.MRSA_DU19-01S0003542	197726	GLI2	Intronic
chr2	120935613	120936113	4	CD8 TEM._.HI_control_AS09-13278	200239	GLI2	Intronic
chr2	120943256	120943756	2	CD8 TEM._.MSSA_DU19-01S0003509	207882	GLI2	Intronic
chr2	120945632	120946132	2	CD14 Mono._.MSSA_DU19-01S0003509	210258	GLI2	Intronic
chr2	120946892	120947392	2	B naive._.HI_control_AS09-13278	211518	GLI2	Intronic
chr2	120947683	120948183	2	NK._.MSSA_DU19-01S0003507	212309	GLI2	Intronic
chr2	120948817	120949317	3	CD14 Mono._.HI_control_AS09-13278	213443	GLI2	Intronic
chr2	120952427	120952927	2	CD8 TEM._.HI_control_AS14-03700	217053	GLI2	Intronic
chr2	120954371	120954871	2	CD14 Mono._.MRSA_DU19-01S0003992	218997	GLI2	Intronic
chr2	120956743	120957243	2	CD4 Naive._.ANTH_control_BMI0093	221369	GLI2	Intronic
chr2	120958020	120958520	2	CD4 TCM._.HI_control_AS17-00144	222646	GLI2	Intronic
chr2	120959455	120959955	2	CD4 Naive._.MSSA_DU19-01S0004017	224081	GLI2	Intronic
chr2	120964316	120964816	2	NK._.ANTH_control_BMI0101	228942	GLI2	Intronic
chr2	120970746	120971246	2	CD14 Mono._.HI_control_AS14-03700	235372	GLI2	Intronic
chr2	120978222	120978722	2	NK._.MRSA_DU19-01S0004013	242848	GLI2	Exonic
chr2	120981796	120982296	2	CD4 TCM._.HI_control_AS17-00144	246422	GLI2	Intronic
chr2	120982718	120983218	2	CD4 Naive._.MSSA_DU19-01S0003466	247344	GLI2	Intronic
chr2	120983543	120984043	2	CD4 TCM._.HI_control_AS17-00144	248169	GLI2	Intronic
chr2	120984395	120984895	2	CD4 TCM._.HI_control_AS17-00144	249021	GLI2	Exonic
chr2	120987293	120987793	2	CD4 Naive._.ANTH_control_BMI0093	251919	GLI2	Intronic
chr2	120988046	120988546	2	CD8 TEM._.MSSA_DU19-01S0003509	252672	GLI2	Exonic
chr2	120988863	120989363	2	CD8 TEM._.HI_control_AS14-03700	253489	GLI2	Exonic
chr2	120992006	120992506	2	NK._.ANTH_control_BMI0101	256632	GLI2	Exonic
chr2	120993888	120994388	2	CD8 TEM._.HI_control_AS09-13278	258514	GLI2	Distal
chr2	120995019	120995519	2	CD4 Naive._.MRSA_DU19-01S0003987	259645	GLI2	Distal
chr2	121006421	121006921	2	CD4 TCM._.MRSA_DU19-01S0003994	271047	GLI2	Distal
chr2	121018665	121019165	2	CD4 TCM._.HI_control_AS11-18755	266291	TFCP2L1	Distal
chr2	121044115	121044615	2	NK._.ANTH_control_BMI0101	240841	TFCP2L1	Distal
chr2	121051908	121052408	2	CD14 Mono._.MSSA_DU19-01S0004017	233048	TFCP2L1	Distal
chr2	121055115	121055615	2	CD4 TCM._.MSSA_DU19-01S0003507	229841	TFCP2L1	Distal
chr2	121059527	121060027	2	NK._.MRSA_DU19-01S0004013	225429	TFCP2L1	Distal
chr2	121061564	121062064	2	NK._.ANTH_control_BMI0101	223392	TFCP2L1	Distal
chr2	121063197	121063697	3	CD4 TCM._.HI_control_AS17-00144	221759	TFCP2L1	Distal
chr2	121070949	121071449	11	CD14 Mono._.MRSA_DU19-01S0003992	214007	TFCP2L1	Distal
chr2	121074842	121075342	2	cDC2._.Other	210114	TFCP2L1	Distal
chr2	121075558	121076058	2	NK._.HI_control_AS17-00144	209398	TFCP2L1	Distal
chr2	121076887	121077387	26	CD14 Mono._.MRSA_DU19-01S0003992	208069	TFCP2L1	Distal
chr2	121078582	121079082	2	CD4 Naive._.MRSA_DU19-01S0003992	206374	TFCP2L1	Distal
chr2	121080109	121080609	17	CD14 Mono._.MSSA_DU19-01S0003509	204847	TFCP2L1	Distal
chr2	121084869	121085369	6	CD14 Mono._.HI_control_AS17-00144	200087	TFCP2L1	Distal
chr2	121095195	121095695	4	CD14 Mono._.HI_control_AS17-00144	189761	TFCP2L1	Distal
chr2	121124604	121125104	2	CD14 Mono._.MRSA_DU19-01S0003992	160352	TFCP2L1	Distal
chr2	121128704	121129204	18	CD14 Mono._.ANTH_control_BMI0095	156252	TFCP2L1	Distal
chr2	121131746	121132246	3	NK._.ANTH_control_BMI0101	153210	TFCP2L1	Distal
chr2	121133438	121133938	2	NK._.ANTH_control_BMI0101	151518	TFCP2L1	Distal
chr2	121134119	121134619	2	NK._.ANTH_control_BMI0101	150837	TFCP2L1	Distal
chr2	121144210	121144710	2	CD4 TCM._.MSSA_DU19-01S0003507	140746	TFCP2L1	Distal
chr2	121155645	121156145	2	B naive._.HI_control_AS14-03700	129311	TFCP2L1	Distal
chr2	121171664	121172164	6	CD8 TEM._.MSSA_DU19-01S0004017	113292	TFCP2L1	Distal
chr2	121189061	121189561	23	CD14 Mono._.HI_control_AS09-13278	95895	TFCP2L1	Distal
chr2	121189856	121190356	2	CD16 Mono._.MSSA_DU19-01S0003453	95100	TFCP2L1	Distal
chr2	121194357	121194857	3	CD14 Mono._.ANTH_control_BMI0095	90599	TFCP2L1	Distal
chr2	121197261	121197761	31	CD14 Mono._.HI_control_AS09-13278	87695	TFCP2L1	Distal
chr2	121200866	121201366	3	CD14 Mono._.MSSA_DU19-01S0004017	84090	TFCP2L1	Distal
chr2	121201731	121202231	2	CD8 TEM._.MRSA_DU19-01S0004015	83225	TFCP2L1	Distal
chr2	121203828	121204328	8	CD14 Mono._.MRSA_DU19-01S0003992	81128	TFCP2L1	Distal
chr2	121223569	121224069	2	CD14 Mono._.HI_control_AS09-13278	61387	TFCP2L1	Exonic
chr2	121229901	121230401	2	NK._.MSSA_DU19-01S0003507	55055	TFCP2L1	Intronic
chr2	121232429	121232929	6	CD14 Mono._.HI_control_AS11-18755	52527	TFCP2L1	Intronic
chr2	121238501	121239001	2	B naive._.HI_control_AS11-18755	46455	TFCP2L1	Intronic
chr2	121257447	121257947	3	NK._.MSSA_DU19-01S0003466	27509	TFCP2L1	Intronic
chr2	121272934	121273434	2	CD16 Mono._.MSSA_DU19-01S0003482	12022	TFCP2L1	Intronic
chr2	121282738	121283238	7	CD16 Mono._.ANTH_control_BMI0094	2218	TFCP2L1	Intronic
chr2	121284482	121284982	22	CD14 Mono._.MRSA_DU19-01S0003542	474	TFCP2L1	Intronic
chr2	121284986	121285486	21	CD8 TEM._.ANTH_control_BMI0094	28	TFCP2L1	Promoter
chr2	121286571	121287071	2	CD16 Mono._.ANTH_control_BMI0101	1613	TFCP2L1	Promoter
chr2	121287363	121287863	20	CD16 Mono._.ANTH_control_BMI0095	2405	TFCP2L1	Distal
chr2	121288353	121288853	2	cDC2._.ANTH_control_BMI0101	3395	TFCP2L1	Distal
chr2	121293372	121293872	11	CD8 TEM._.MSSA_DU19-01S0003466	8414	TFCP2L1	Distal
chr2	121293905	121294405	4	CD8 TEM._.MRSA_DU19-01S0003542	8947	TFCP2L1	Distal
chr2	121297393	121297893	6	CD16 Mono._.ANTH_control_BMI0095	12435	TFCP2L1	Distal
chr2	121303418	121303918	9	CD14 Mono._.HI_control_AS11-18755	18460	TFCP2L1	Distal
chr2	121309736	121310236	26	NK._.MSSA_DU19-01S0003462	24778	TFCP2L1	Distal
chr2	121317103	121317603	2	CD8 TEM._.MRSA_DU19-01S0004015	32145	TFCP2L1	Distal
chr2	121319766	121320266	2	CD8 TEM._.MRSA_DU19-01S0004015	34808	TFCP2L1	Distal
chr2	121320798	121321298	2	CD8 TEM._.HI_control_AS14-03700	35840	TFCP2L1	Distal
chr2	121322754	121323254	11	CD16 Mono._.ANTH_control_BMI0094	37796	TFCP2L1	Distal
chr2	121326127	121326627	2	CD4 TCM._.HI_control_AS09-13278	41169	TFCP2L1	Distal
chr2	121338918	121339418	2	CD4 Naive._.HI_control_AS14-03700	53960	TFCP2L1	Exonic
chr2	121346097	121346597	2	CD4 TCM._.MRSA_DU19-01S0003992	61139	TFCP2L1	Intronic
chr2	121348147	121348647	2	CD8 TEM._.MSSA_DU19-01S0003507	63189	TFCP2L1	Intronic
chr2	121350216	121350716	2	CD14 Mono._.HI_control_AS09-13278	65258	TFCP2L1	Intronic
chr2	121353597	121354097	2	CD8 TEM._.MSSA_DU19-01S0003507	68639	TFCP2L1	Intronic
chr2	121356007	121356507	12	CD14 Mono._.MRSA_DU19-01S0003992	71049	TFCP2L1	Intronic
chr2	121372955	121373455	3	CD16 Mono._.ANTH_control_BWJ0023	87997	TFCP2L1	Intronic
chr2	121373979	121374479	2	CD4 Naive._.MSSA_DU19-01S0004017	89021	TFCP2L1	Intronic
chr2	121402236	121402736	16	NK._.MSSA_DU19-01S0003492	117278	TFCP2L1	Intronic
chr2	121429462	121429962	2	CD4 Naive._.HI_control_AS17-00144	101168	RNU4ATAC	Intronic
chr2	121468889	121469389	3	NK_CD56bright._.1	61741	RNU4ATAC	Intronic
chr2	121472396	121472896	7	NK._.MSSA_DU19-01S0003462	58234	RNU4ATAC	Intronic
chr2	121476521	121477021	3	NK._.MSSA_DU19-01S0003462	54109	RNU4ATAC	Intronic
chr2	121478355	121478855	11	NK._.ANTH_control_BMI0093	52275	RNU4ATAC	Intronic
chr2	121478909	121479409	13	NK._.MSSA_DU19-01S0003492	51721	RNU4ATAC	Intronic
chr2	121489315	121489815	2	NK_CD56bright._.1	41315	RNU4ATAC	Intronic
chr2	121501066	121501566	13	NK._.HI_control_AS11-18755	29564	RNU4ATAC	Intronic
chr2	121505077	121505577	3	NK._.MRSA_DU19-01S0004015	25553	RNU4ATAC	Exonic
chr2	121529776	121530276	9	B naive._.HI_control_AS11-18755	854	RNU4ATAC	Promoter
chr2	121530375	121530875	27	NK._.MRSA_DU19-01S0004011	255	RNU4ATAC	Promoter
chr2	121531012	121531512	31	CD14 Mono._.MRSA_DU19-01S0003994	380	RNU4ATAC	Intronic
chr2	121531561	121532061	16	CD4 Naive._.MSSA_DU19-01S0003462	929	RNU4ATAC	Intronic
chr2	121532306	121532806	5	CD14 Mono._.MRSA_DU19-01S0003987	1674	RNU4ATAC	Intronic
chr2	121532868	121533368	2	NK._.ANTH_control_BMI0099	2236	RNU4ATAC	Intronic
chr2	121539587	121540087	5	NK._.ANTH_control_BMI0101	8955	RNU4ATAC	Intronic
chr2	121558236	121558736	10	B naive._.HI_control_AS11-18755	27604	RNU4ATAC	Intronic
chr2	121562168	121562668	2	NK._.HI_control_AS11-18755	31536	RNU4ATAC	Intronic
chr2	121566685	121567185	2	NK._.MSSA_DU19-01S0003462	36053	RNU4ATAC	Intronic
chr2	121596100	121596600	2	CD16 Mono._.ANTH_control_BMI0095	53236	CLASP1	Intronic
chr2	121596639	121597139	31	CD14 Mono._.HI_control_AS14-03700	52697	CLASP1	Intronic
chr2	121603085	121603585	3	B naive._.MSSA_DU19-01S0003466	46251	CLASP1	Intronic
chr2	121610461	121610961	27	CD14 Mono._.HI_control_AS09-13278	38875	CLASP1	Intronic
chr2	121611517	121612017	19	CD16 Mono._.ANTH_control_BMI0095	37819	CLASP1	Intronic
chr2	121617235	121617735	3	B naive._.MSSA_DU19-01S0003464	32101	CLASP1	Intronic
chr2	121640978	121641478	2	NK._.HI_control_AS17-00144	8358	CLASP1	Intronic
chr2	121642687	121643187	2	cDC2._.ANTH_control_BMI0099	6649	CLASP1	Intronic
chr2	121647901	121648401	2	B memory._.ANTH_control_BWJ0023	1435	CLASP1	Promoter
chr2	121648408	121648908	31	CD8 TEM._.MRSA_DU19-01S0004015	928	CLASP1	Promoter
chr2	121649360	121649860	7	B memory._.MSSA_DU19-01S0003515	22	CLASP1	Promoter
chr2	121650368	121650868	12	B naive._.MSSA_DU19-01S0003507	967	NIFK-AS1	Promoter
chr2	121651360	121651860	3	CD4 TCM._.MSSA_DU19-01S0003462	1959	NIFK-AS1	Intronic
chr2	121679668	121680168	2	NK._.MRSA_DU19-01S0003549	30267	NIFK-AS1	Intronic
chr2	121688802	121689302	3	CD8 TEM._.MRSA_DU19-01S0003989	39401	NIFK-AS1	Intronic
chr2	121697268	121697768	2	NK._.HI_control_AS11-18755	39404	NIFK	Intronic
chr2	121698461	121698961	13	CD14 Mono._.MSSA_DU19-01S0003509	38211	NIFK	Intronic
chr2	121699337	121699837	31	CD14 Mono._.MRSA_DU19-01S0003992	37335	NIFK	Intronic
chr2	121700071	121700571	2	CD4 Naive._.MSSA_DU19-01S0004017	36601	NIFK	Intronic
chr2	121700776	121701276	26	CD8 TEM._.HI_control_AS13-08590	35896	NIFK	Intronic
chr2	121718619	121719119	23	CD4 Naive._.HI_control_AS17-00144	18053	NIFK	Intronic
chr2	121721864	121722364	6	CD14 Mono._.MRSA_DU19-01S0004015	14808	NIFK	Intronic
chr2	121722422	121722922	10	CD14 Mono._.MSSA_DU19-01S0003507	14250	NIFK	Intronic
chr2	121735418	121735918	3	CD8 TEM._.MRSA_DU19-01S0003987	1254	NIFK	Promoter
chr2	121736215	121736715	14	CD4 TCM._.MSSA_DU19-01S0003453	457	NIFK	Promoter
chr2	121736756	121737256	22	CD16 Mono._.Other	82	NIFK	Promoter
chr2	121737311	121737811	4	CD4 Naive._.MRSA_DU19-01S0003989	457	TSN	Promoter
chr2	121737864	121738364	6	CD4 Naive._.MSSA_DU19-01S0003462	1010	TSN	Promoter
chr2	121738523	121739023	27	NK._.ANTH_control_BMI0101	1669	TSN	Promoter
chr2	121739095	121739595	2	CD4 Naive._.HI_control_AS17-00144	2241	TSN	Intronic
chr2	121746053	121746553	9	CD8 TEM._.MSSA_DU19-01S0003509	9199	TSN	Intronic
chr2	121748160	121748660	3	B naive._.HI_control_AS11-18755	11306	TSN	Intronic
chr2	121754364	121754864	2	NK._.MSSA_DU19-01S0003462	17510	TSN	Intronic
chr2	121755243	121755743	31	CD8 TEM._.MSSA_DU19-01S0003462	18389	TSN	Intronic
chr2	121755997	121756497	3	CD8 TEM._.MRSA_DU19-01S0003987	19143	TSN	Exonic
chr2	121759981	121760481	2	NK._.MSSA_DU19-01S0003492	23127	TSN	Intronic
chr2	121776585	121777085	2	CD4 Naive._.MSSA_DU19-01S0003462	39731	TSN	Distal
chr2	121778209	121778709	2	CD4 TCM._.HI_control_AS09-13278	41355	TSN	Distal
chr2	121797840	121798340	2	NK._.MRSA_DU19-01S0004011	60986	TSN	Distal
chr2	121804213	121804713	9	CD14 Mono._.ANTH_control_BMI0095	67359	TSN	Distal
chr2	121811464	121811964	3	CD4 TCM._.HI_control_AS14-03700	74610	TSN	Distal
chr2	121814840	121815340	2	CD8 TEM._.MRSA_DU19-01S0004015	77986	TSN	Distal
chr2	121816733	121817233	2	B naive._.ANTH_control_BMI0094	79879	TSN	Distal
chr2	121818665	121819165	2	B naive._.MRSA_DU19-01S0003989	81811	TSN	Distal
chr2	121871064	121871564	2	B naive._.MSSA_DU19-01S0003507	134210	TSN	Distal
chr2	121873360	121873860	2	CD8 TEM._.MRSA_DU19-01S0004015	136506	TSN	Distal
chr2	121885244	121885744	2	MAIT._.MSSA_DU19-01S0003464	148390	TSN	Distal
chr2	121888146	121888646	3	CD14 Mono._.ANTH_control_BMI0094	151292	TSN	Distal
chr2	121889651	121890151	2	CD4 Naive._.HI_control_AS17-00144	152797	TSN	Distal
chr2	121895252	121895752	2	CD4 Naive._.MSSA_DU19-01S0003462	158398	TSN	Distal
chr2	121897258	121897758	2	CD4 TCM._.MSSA_DU19-01S0003515	160404	TSN	Distal
chr2	121902244	121902744	3	CD4 TCM._.HI_control_AS17-00144	165390	TSN	Distal
chr2	121944094	121944594	6	CD14 Mono._.ANTH_control_BMI0101	207240	TSN	Distal
chr2	121949783	121950283	2	B naive._.HI_control_AS11-18755	212929	TSN	Distal
chr2	121955140	121955640	2	CD4 TCM._.ANTH_control_BMI0093	218286	TSN	Distal
chr2	121960195	121960695	2	CD14 Mono._.HI_control_AS09-13278	223341	TSN	Distal
chr2	121971666	121972166	2	CD4 TCM._.MSSA_DU19-01S0003507	234812	TSN	Distal
chr2	121974989	121975489	29	CD14 Mono._.HI_control_AS09-13278	238135	TSN	Distal
chr2	121975541	121976041	2	NK._.ANTH_control_BMI0101	238687	TSN	Distal
chr2	121999023	121999523	3	CD14 Mono._.MRSA_DU19-01S0003992	262169	TSN	Distal
chr2	122000843	122001343	2	CD4 Naive._.MRSA_DU19-01S0003987	263989	TSN	Distal
chr2	122001498	122001998	2	CD8 TEM._.MRSA_DU19-01S0004015	264644	TSN	Distal
chr2	122002329	122002829	2	CD8 TEM._.ANTH_control_BMI0101	265475	TSN	Distal
chr2	122009381	122009881	2	CD4 TCM._.ANTH_control_BMI0099	272527	TSN	Distal
chr2	122012248	122012748	2	B naive._.MSSA_DU19-01S0003515	275394	TSN	Distal
chr2	122026564	122027064	3	CD16 Mono._.MSSA_DU19-01S0003482	289710	TSN	Distal
chr2	122093356	122093856	2	B naive._.ANTH_control_BWJ0023	356502	TSN	Distal
chr2	122098044	122098544	3	NK._.MSSA_DU19-01S0003492	361190	TSN	Distal
chr2	122106470	122106970	2	B naive._.MSSA_DU19-01S0003464	369616	TSN	Distal
chr2	122130276	122130776	2	CD4 TCM._.MRSA_DU19-01S0003992	393422	TSN	Distal
chr2	122131003	122131503	2	CD4 TCM._.MRSA_DU19-01S0003992	394149	TSN	Distal
chr2	122136020	122136520	2	CD4 Naive._.ANTH_control_BMI0093	399166	TSN	Distal
chr2	122145909	122146409	2	NK._.ANTH_control_BMI0101	409055	TSN	Distal
chr2	122148224	122148724	3	NK._.MRSA_DU19-01S0003978	411370	TSN	Distal
chr2	122150780	122151280	4	CD14 Mono._.HI_control_AS09-13278	413926	TSN	Distal
chr2	122153253	122153753	2	CD4 TCM._.HI_control_AS09-13278	416399	TSN	Distal
chr2	122156014	122156514	4	cDC2._.Other	419160	TSN	Distal
chr2	122163054	122163554	3	CD14 Mono._.MSSA_DU19-01S0004017	426200	TSN	Distal
chr2	122166624	122167124	2	NK._.MRSA_DU19-01S0004015	429770	TSN	Distal
chr2	122169982	122170482	2	CD4 Naive._.MSSA_DU19-01S0003462	433128	TSN	Distal
chr2	122175592	122176092	2	CD14 Mono._.HI_control_AS09-13278	438738	TSN	Distal
chr2	122186703	122187203	2	CD14 Mono._.HI_control_AS09-13278	449849	TSN	Distal
chr2	122187803	122188303	2	CD14 Mono._.ANTH_control_BMI0094	450949	TSN	Distal
chr2	122189544	122190044	2	B naive._.HI_control_AS11-18755	452690	TSN	Distal
chr2	122190173	122190673	2	B naive._.HI_control_AS14-03700	453319	TSN	Distal
chr2	122201088	122201588	2	NK._.MRSA_DU19-01S0004013	464234	TSN	Distal
chr2	122206588	122207088	2	CD4 TCM._.MRSA_DU19-01S0003994	469734	TSN	Distal
chr2	122213145	122213645	2	NK._.ANTH_control_BMI0101	476291	TSN	Distal
chr2	122226172	122226672	2	CD14 Mono._.HI_control_AS11-18755	489318	TSN	Distal
chr2	122227755	122228255	2	CD4 TCM._.HI_control_AS14-03700	490901	TSN	Distal
chr2	122228453	122228953	2	CD4 TCM._.HI_control_AS14-03700	491599	TSN	Distal
chr2	122252282	122252782	2	CD8 TEM._.HI_control_AS14-03700	515428	TSN	Distal
chr2	122255536	122256036	2	NK._.ANTH_control_BMI0101	518682	TSN	Distal
chr2	122269007	122269507	2	CD16 Mono._.MSSA_DU19-01S0003482	532153	TSN	Distal
chr2	122276977	122277477	3	CD14 Mono._.MRSA_DU19-01S0003992	540123	TSN	Distal
chr2	122299638	122300138	2	NK._.MSSA_DU19-01S0004017	562784	TSN	Distal
chr2	122315272	122315772	2	CD14 Mono._.MRSA_DU19-01S0003542	578418	TSN	Distal
chr2	122318198	122318698	2	CD14 Mono._.HI_control_AS09-13278	581344	TSN	Distal
chr2	122323881	122324381	4	cDC2._.Other	587027	TSN	Distal
chr2	122324732	122325232	2	CD14 Mono._.MRSA_DU19-01S0003994	587878	TSN	Distal
chr2	122340200	122340700	4	cDC2._.Other	603346	TSN	Distal
chr2	122359245	122359745	2	CD4 TCM._.MSSA_DU19-01S0004017	622391	TSN	Distal
chr2	122429163	122429663	2	CD4 Naive._.MRSA_DU19-01S0003987	692309	TSN	Distal
chr2	122449547	122450047	2	CD4 Naive._.MRSA_DU19-01S0003987	712693	TSN	Distal
chr2	122451011	122451511	7	CD14 Mono._.ANTH_control_BMI0095	714157	TSN	Distal
chr2	122490953	122491453	2	CD4 Naive._.MRSA_DU19-01S0003542	754099	TSN	Distal
chr2	122502689	122503189	2	B naive._.ANTH_control_BMI0095	765835	TSN	Distal
chr2	122511875	122512375	2	CD8 TEM._.HI_control_AS09-13278	775021	TSN	Distal
chr2	122517688	122518188	2	B naive._.ANTH_control_BMI0095	780834	TSN	Distal
chr2	122530789	122531289	5	CD14 Mono._.ANTH_control_BMI0095	793935	TSN	Distal
chr2	122536280	122536780	2	CD4 TCM._.HI_control_AS11-18755	799426	TSN	Distal
chr2	122536885	122537385	2	CD4 TCM._.MRSA_DU19-01S0003987	800031	TSN	Distal
chr2	122539245	122539745	6	CD14 Mono._.ANTH_control_BMI0095	802391	TSN	Distal
chr2	122543871	122544371	2	B naive._.HI_control_AS09-13278	807017	TSN	Distal
chr2	122563770	122564270	2	B naive._.HI_control_AS09-13278	826916	TSN	Distal
chr2	122570411	122570911	2	CD4 TCM._.MSSA_DU19-01S0003492	833557	TSN	Distal
chr2	122611906	122612406	2	CD4 Naive._.MRSA_DU19-01S0003989	875052	TSN	Distal
chr2	122628096	122628596	2	NK._.MSSA_DU19-01S0003515	891242	TSN	Distal
chr2	122630943	122631443	2	CD4 Naive._.MRSA_DU19-01S0003989	894089	TSN	Distal
chr2	122681006	122681506	4	NK._.MRSA_DU19-01S0004013	944152	TSN	Distal
chr2	122681523	122682023	2	Platelet._.1	944669	TSN	Distal
chr2	122693232	122693732	2	CD4 Naive._.ANTH_control_BMI0093	956378	TSN	Distal
chr2	122703963	122704463	10	CD14 Mono._.HI_control_AS09-13278	967109	TSN	Distal
chr2	122706718	122707218	17	CD14 Mono._.MRSA_DU19-01S0003992	969864	TSN	Distal
chr2	122737652	122738152	26	CD14 Mono._.HI_control_AS09-13278	1000798	TSN	Distal
chr2	122739943	122740443	10	NK._.MRSA_DU19-01S0004015	1003089	TSN	Distal
chr2	122740547	122741047	2	NK._.ANTH_control_BMI0094	1003693	TSN	Distal
chr2	122744982	122745482	3	CD14 Mono._.MRSA_DU19-01S0003987	1008128	TSN	Distal
chr2	122748707	122749207	2	Platelet._.MRSA_DU19-01S0004015	1011853	TSN	Distal
chr2	122753316	122753816	4	CD16 Mono._.ANTH_control_BMI0093	1016462	TSN	Distal
chr2	122754526	122755026	8	CD14 Mono._.MRSA_DU19-01S0003994	1017672	TSN	Distal
chr2	122755434	122755934	10	CD14 Mono._.MRSA_DU19-01S0003992	1018580	TSN	Distal
chr2	122763917	122764417	14	CD14 Mono._.HI_control_AS09-13278	1027063	TSN	Distal
chr2	122779247	122779747	2	NK._.MRSA_DU19-01S0004013	1042393	TSN	Distal
chr2	122785770	122786270	2	CD4 TCM._.MSSA_DU19-01S0004017	1048916	TSN	Distal
chr2	122794263	122794763	2	NK._.ANTH_control_BMI0101	1057409	TSN	Distal
chr2	122795975	122796475	2	CD14 Mono._.HI_control_AS11-18755	1059121	TSN	Distal
chr2	122844629	122845129	2	NK._.MSSA_DU19-01S0003492	1107775	TSN	Distal
chr2	122851708	122852208	2	CD4 Naive._.MRSA_DU19-01S0003994	1114854	TSN	Distal
chr2	122858784	122859284	2	Platelet._.1	1121930	TSN	Distal
chr2	122864658	122865158	2	NK._.MSSA_DU19-01S0003466	1127804	TSN	Distal
chr2	122875214	122875714	2	Platelet._.1	1138360	TSN	Distal
chr2	122952017	122952517	2	CD4 Naive._.HI_control_AS14-03700	1073019	CNTNAP5	Distal
chr2	122988556	122989056	2	CD4 TCM._.MRSA_DU19-01S0003992	1036480	CNTNAP5	Distal
chr2	122989128	122989628	3	B naive._.ANTH_control_BMI0095	1035908	CNTNAP5	Distal
chr2	123033920	123034420	2	NK._.MSSA_DU19-01S0004017	991116	CNTNAP5	Distal
chr2	123035731	123036231	2	NK._.ANTH_control_BMI0101	989305	CNTNAP5	Distal
chr2	123038481	123038981	2	CD16 Mono._.MSSA_DU19-01S0003464	986555	CNTNAP5	Distal
chr2	123073318	123073818	26	CD14 Mono._.HI_control_AS09-13278	951718	CNTNAP5	Distal
chr2	123073940	123074440	14	CD14 Mono._.HI_control_AS09-13278	951096	CNTNAP5	Distal
chr2	123079941	123080441	2	CD8 TEM._.MRSA_DU19-01S0004015	945095	CNTNAP5	Distal
chr2	123086556	123087056	9	CD14 Mono._.HI_control_AS09-13278	938480	CNTNAP5	Distal
chr2	123101218	123101718	2	CD14 Mono._.ANTH_control_BWJ0023	923818	CNTNAP5	Distal
chr2	123150741	123151241	3	CD4 TCM._.HI_control_AS14-03700	874295	CNTNAP5	Distal
chr2	123168335	123168835	2	B naive._.HI_control_AS11-18755	856701	CNTNAP5	Distal
chr2	123194136	123194636	2	CD4 Naive._.Other	830900	CNTNAP5	Distal
chr2	123194673	123195173	2	CD4 TCM._.MRSA_DU19-01S0003987	830363	CNTNAP5	Distal
chr2	123205471	123205971	2	B naive._.MSSA_DU19-01S0003507	819565	CNTNAP5	Distal
chr2	123218167	123218667	2	CD4 Naive._.MRSA_DU19-01S0003987	806869	CNTNAP5	Distal
chr2	123219501	123220001	2	CD16 Mono._.ANTH_control_BMI0095	805535	CNTNAP5	Distal
chr2	123289687	123290187	2	CD8 Naive._.MRSA_DU19-01S0003978	735349	CNTNAP5	Distal
chr2	123334804	123335304	2	NK._.ANTH_control_BMI0101	690232	CNTNAP5	Distal
chr2	123375965	123376465	2	CD14 Mono._.MSSA_DU19-01S0004017	649071	CNTNAP5	Distal
chr2	123387272	123387772	2	CD4 Naive._.MRSA_DU19-01S0003987	637764	CNTNAP5	Distal
chr2	123392168	123392668	2	NK._.ANTH_control_BMI0101	632868	CNTNAP5	Distal
chr2	123399394	123399894	2	CD4 TCM._.MRSA_DU19-01S0003992	625642	CNTNAP5	Distal
chr2	123402946	123403446	2	B naive._.MSSA_DU19-01S0003464	622090	CNTNAP5	Distal
chr2	123428173	123428673	2	CD4 TCM._.MRSA_DU19-01S0003992	596863	CNTNAP5	Distal
chr2	123432737	123433237	2	B naive._.HI_control_AS11-18755	592299	CNTNAP5	Distal
chr2	123433683	123434183	2	CD8 TEM._.MSSA_DU19-01S0003509	591353	CNTNAP5	Distal
chr2	123516276	123516776	2	CD4 Naive._.ANTH_control_BWJ0023	508760	CNTNAP5	Distal
chr2	123567240	123567740	2	NK._.ANTH_control_BMI0101	457796	CNTNAP5	Distal
chr2	123586389	123586889	2	CD4 Naive._.HI_control_AS17-00144	438647	CNTNAP5	Distal
chr2	123615522	123616022	2	NK._.ANTH_control_BMI0093	409514	CNTNAP5	Distal
chr2	123644312	123644812	2	Platelet._.MRSA_DU19-01S0004015	380724	CNTNAP5	Distal
chr2	123648000	123648500	2	NK_CD56bright._.1	377036	CNTNAP5	Distal
chr2	123653957	123654457	3	NK_CD56bright._.1	371079	CNTNAP5	Distal
chr2	123659299	123659799	2	CD16 Mono._.ANTH_control_BMI0095	365737	CNTNAP5	Distal
chr2	123659898	123660398	2	CD4 TCM._.MRSA_DU19-01S0003992	365138	CNTNAP5	Distal
chr2	123691609	123692109	9	CD14 Mono._.MRSA_DU19-01S0003992	333427	CNTNAP5	Distal
chr2	123693783	123694283	22	CD14 Mono._.HI_control_AS09-13278	331253	CNTNAP5	Distal
chr2	123695568	123696068	7	CD14 Mono._.HI_control_AS09-13278	329468	CNTNAP5	Distal
chr2	123697083	123697583	6	NK._.MSSA_DU19-01S0003462	327953	CNTNAP5	Distal
chr2	123727338	123727838	2	CD4 Naive._.HI_control_AS09-13278	297698	CNTNAP5	Distal
chr2	123738549	123739049	26	CD14 Mono._.MRSA_DU19-01S0003992	286487	CNTNAP5	Distal
chr2	123747297	123747797	2	CD14 Mono._.ANTH_control_BMI0099	277739	CNTNAP5	Distal
chr2	123751806	123752306	2	CD4 TCM._.MRSA_DU19-01S0003987	273230	CNTNAP5	Distal
chr2	123779954	123780454	2	NK._.MSSA_DU19-01S0003492	245082	CNTNAP5	Distal
chr2	123826760	123827260	2	NK._.HI_control_AS17-00144	198276	CNTNAP5	Distal
chr2	123835256	123835756	2	B naive._.ANTH_control_BMI0094	189780	CNTNAP5	Distal
chr2	123840260	123840760	3	B naive._.ANTH_control_BMI0094	184776	CNTNAP5	Distal
chr2	123880860	123881360	2	CD4 Naive._.MRSA_DU19-01S0003987	144176	CNTNAP5	Distal
chr2	123885720	123886220	2	CD4 TCM._.MSSA_DU19-01S0004017	139316	CNTNAP5	Distal
chr2	123892345	123892845	2	CD16 Mono._.MSSA_DU19-01S0003464	132691	CNTNAP5	Distal
chr2	123892876	123893376	2	CD16 Mono._.ANTH_control_BMI0099	132160	CNTNAP5	Distal
chr2	123909329	123909829	2	CD14 Mono._.MRSA_DU19-01S0003542	115707	CNTNAP5	Distal
chr2	123912805	123913305	2	NK._.MRSA_DU19-01S0004013	112231	CNTNAP5	Distal
chr2	123913385	123913885	22	CD14 Mono._.MRSA_DU19-01S0003994	111651	CNTNAP5	Distal
chr2	123915228	123915728	2	NK._.MRSA_DU19-01S0004013	109808	CNTNAP5	Distal
chr2	123971492	123971992	2	CD14 Mono._.HI_control_AS11-18755	53544	CNTNAP5	Distal
chr2	123976282	123976782	2	CD4 TCM._.HI_control_AS09-13278	48754	CNTNAP5	Distal
chr2	123993656	123994156	5	CD16 Mono._.ANTH_control_BMI0095	31380	CNTNAP5	Distal
chr2	124008565	124009065	2	B naive._.HI_control_AS11-18755	16471	CNTNAP5	Distal
chr2	124023504	124024004	2	CD4 Naive._.HI_control_AS17-00144	1532	CNTNAP5	Promoter
chr2	124024931	124025431	11	NK._.HI_control_AS11-18755	105	CNTNAP5	Promoter
chr2	124026984	124027484	2	CD4 Naive._.MSSA_DU19-01S0004017	1946	CNTNAP5	Intronic
chr2	124043872	124044372	2	CD4 TCM._.MSSA_DU19-01S0003527	18834	CNTNAP5	Intronic
chr2	124067942	124068442	2	CD4 TCM._.HI_control_AS09-13278	42904	CNTNAP5	Intronic
chr2	124082904	124083404	2	CD4 TCM._.HI_control_AS14-03700	57866	CNTNAP5	Intronic
chr2	124162946	124163446	2	CD16 Mono._.MRSA_DU19-01S0003978	137908	CNTNAP5	Intronic
chr2	124177436	124177936	2	B naive._.HI_control_AS14-03700	152398	CNTNAP5	Intronic
chr2	124178057	124178557	2	B naive._.HI_control_AS09-13278	153019	CNTNAP5	Intronic
chr2	124187697	124188197	2	B naive._.HI_control_AS14-03700	162659	CNTNAP5	Intronic
chr2	124203565	124204065	2	CD4 Naive._.MRSA_DU19-01S0003994	178527	CNTNAP5	Intronic
chr2	124264063	124264563	7	NK._.ANTH_control_BMI0101	239025	CNTNAP5	Intronic
chr2	124264725	124265225	25	NK._.ANTH_control_BMI0095	239687	CNTNAP5	Intronic
chr2	124267791	124268291	2	CD4 Naive._.HI_control_AS11-18755	242753	CNTNAP5	Intronic
chr2	124270682	124271182	2	B naive._.ANTH_control_BMI0094	245644	CNTNAP5	Intronic
chr2	124313676	124314176	2	CD8 TEM._.HI_control_AS09-13278	288638	CNTNAP5	Intronic
chr2	124387951	124388451	2	NK._.Other	362913	CNTNAP5	Intronic
chr2	124404198	124404698	2	CD4 Naive._.MRSA_DU19-01S0003542	379160	CNTNAP5	Intronic
chr2	124439741	124440241	2	CD4 Naive._.MSSA_DU19-01S0003462	414703	CNTNAP5	Intronic
chr2	124446081	124446581	2	CD8 TEM._.MRSA_DU19-01S0003542	421043	CNTNAP5	Intronic
chr2	124506386	124506886	2	B naive._.HI_control_AS09-13278	481348	CNTNAP5	Intronic
chr2	124511878	124512378	2	Platelet._.MRSA_DU19-01S0004015	486840	CNTNAP5	Intronic
chr2	124536568	124537068	2	NK._.HI_control_AS17-00144	511530	CNTNAP5	Intronic
chr2	124544309	124544809	2	NK._.MRSA_DU19-01S0004013	519271	CNTNAP5	Intronic
chr2	124559173	124559673	2	B naive._.HI_control_AS09-13278	534135	CNTNAP5	Intronic
chr2	124563981	124564481	2	B naive._.HI_control_AS09-13278	538943	CNTNAP5	Intronic
chr2	124577480	124577980	2	NK._.MSSA_DU19-01S0003507	552442	CNTNAP5	Intronic
chr2	124589725	124590225	2	B naive._.ANTH_control_BMI0095	564687	CNTNAP5	Intronic
chr2	124624495	124624995	2	NK._.ANTH_control_BMI0101	599457	CNTNAP5	Intronic
chr2	124626593	124627093	2	B naive._.HI_control_AS11-18755	601555	CNTNAP5	Intronic
chr2	124652647	124653147	2	CD16 Mono._.ANTH_control_BMI0095	627609	CNTNAP5	Intronic
chr2	124697738	124698238	2	CD4 Naive._.MRSA_DU19-01S0003978	672700	CNTNAP5	Intronic
chr2	124708028	124708528	2	B naive._.ANTH_control_BMI0095	682990	CNTNAP5	Intronic
chr2	124731586	124732086	2	B naive._.MSSA_DU19-01S0003515	706548	CNTNAP5	Intronic
chr2	124734538	124735038	2	CD16 Mono._.MRSA_DU19-01S0003987	709500	CNTNAP5	Intronic
chr2	124752217	124752717	2	CD8 TEM._.MRSA_DU19-01S0003987	727179	CNTNAP5	Intronic
chr2	124782536	124783036	2	NK._.MSSA_DU19-01S0003462	757498	CNTNAP5	Intronic
chr2	124785020	124785520	2	CD4 Naive._.MSSA_DU19-01S0003453	759982	CNTNAP5	Intronic
chr2	124800798	124801298	2	B naive._.MSSA_DU19-01S0003507	775760	CNTNAP5	Intronic
chr2	124803960	124804460	12	CD14 Mono._.HI_control_AS09-13278	778922	CNTNAP5	Intronic
chr2	124805517	124806017	2	B naive._.ANTH_control_BMI0094	780479	CNTNAP5	Intronic
chr2	124806284	124806784	2	CD4 TCM._.HI_control_AS14-03700	781246	CNTNAP5	Intronic
chr2	124816693	124817193	2	B naive._.HI_control_AS09-13278	791655	CNTNAP5	Intronic
chr2	124818511	124819011	2	CD14 Mono._.MRSA_DU19-01S0003994	793473	CNTNAP5	Intronic
chr2	124820099	124820599	2	B naive._.HI_control_AS09-13278	795061	CNTNAP5	Intronic
chr2	124840102	124840602	2	CD8 TEM._.MRSA_DU19-01S0003987	815064	CNTNAP5	Intronic
chr2	124862781	124863281	2	NK._.MSSA_DU19-01S0003509	837743	CNTNAP5	Intronic
chr2	124866797	124867297	3	CD4 Naive._.MSSA_DU19-01S0004017	841759	CNTNAP5	Intronic
chr2	124868826	124869326	2	CD4 TCM._.MSSA_DU19-01S0003453	843788	CNTNAP5	Intronic
chr2	124879017	124879517	2	CD4 TCM._.HI_control_AS11-18755	853979	CNTNAP5	Intronic
chr2	124892880	124893380	2	CD4 TCM._.MSSA_DU19-01S0003453	867842	CNTNAP5	Intronic
chr2	124903946	124904446	2	B naive._.HI_control_AS11-18755	878908	CNTNAP5	Intronic
chr2	124920105	124920605	2	B naive._.HI_control_AS09-13278	895067	CNTNAP5	Distal
chr2	124960807	124961307	3	CD8 TEM._.MRSA_DU19-01S0003994	935769	CNTNAP5	Distal
chr2	124961710	124962210	3	CD8 TEM._.MRSA_DU19-01S0003994	936672	CNTNAP5	Distal
chr2	124973323	124973823	2	CD8 TEM._.MRSA_DU19-01S0003994	948285	CNTNAP5	Distal
chr2	124977325	124977825	2	CD14 Mono._.MSSA_DU19-01S0004017	952287	CNTNAP5	Distal
chr2	124977968	124978468	2	B naive._.HI_control_AS09-13278	952930	CNTNAP5	Distal
chr2	125013239	125013739	2	NK._.MSSA_DU19-01S0003462	988201	CNTNAP5	Distal
chr2	125056205	125056705	2	CD4 Naive._.MRSA_DU19-01S0003992	1031167	CNTNAP5	Distal
chr2	125085409	125085909	2	CD4 Naive._.MSSA_DU19-01S0003527	1060371	CNTNAP5	Distal
chr2	125090013	125090513	2	CD4 TCM._.HI_control_AS09-13278	1064975	CNTNAP5	Distal
chr2	125100875	125101375	2	CD8 TEM._.MRSA_DU19-01S0003987	1075837	CNTNAP5	Distal
chr2	125120650	125121150	2	B naive._.ANTH_control_BMI0094	1095612	CNTNAP5	Distal
chr2	125121445	125121945	2	B naive._.HI_control_AS14-03700	1096407	CNTNAP5	Distal
chr2	125154105	125154605	2	B naive._.ANTH_control_BMI0099	1129067	CNTNAP5	Distal
chr2	125161832	125162332	2	B naive._.ANTH_control_BMI0095	1136794	CNTNAP5	Distal
chr2	125162908	125163408	2	B naive._.HI_control_AS11-18755	1137870	CNTNAP5	Distal
chr2	125166020	125166520	2	CD16 Mono._.MSSA_DU19-01S0003464	1140982	CNTNAP5	Distal
chr2	125167325	125167825	2	B naive._.HI_control_AS14-03700	1142287	CNTNAP5	Distal
chr2	125168038	125168538	2	CD4 TCM._.HI_control_AS09-13278	1143000	CNTNAP5	Distal
chr2	125175680	125176180	2	CD4 Naive._.ANTH_control_BMI0093	1150642	CNTNAP5	Distal
chr2	125176451	125176951	3	CD4 Naive._.MRSA_DU19-01S0003992	1151413	CNTNAP5	Distal
chr2	125180613	125181113	2	CD4 TCM._.MRSA_DU19-01S0003987	1155575	CNTNAP5	Distal
chr2	125209129	125209629	2	NK._.MRSA_DU19-01S0004015	1184091	CNTNAP5	Distal
chr2	125224780	125225280	2	CD8 TEM._.MRSA_DU19-01S0003987	1199742	CNTNAP5	Distal
chr2	125261701	125262201	2	CD8 TEM._.MSSA_DU19-01S0003464	1236663	CNTNAP5	Distal
chr2	125265741	125266241	2	CD4 Naive._.ANTH_control_BMI0093	1240703	CNTNAP5	Distal
chr2	125274547	125275047	2	CD4 Naive._.MRSA_DU19-01S0003994	1249509	CNTNAP5	Distal
chr2	125295580	125296080	2	CD14 Mono._.MRSA_DU19-01S0003994	1270542	CNTNAP5	Distal
chr2	125312370	125312870	2	CD14 Mono._.HI_control_AS09-13278	1287332	CNTNAP5	Distal
chr2	125313568	125314068	2	CD16 Mono._.MSSA_DU19-01S0003482	1288530	CNTNAP5	Distal
chr2	125319262	125319762	2	B naive._.HI_control_AS14-03700	1294224	CNTNAP5	Distal
chr2	125333003	125333503	3	CD4 Naive._.MRSA_DU19-01S0003994	1307965	CNTNAP5	Distal
chr2	125344812	125345312	2	CD4 TCM._.MRSA_DU19-01S0003987	1310870	GYPC	Distal
chr2	125347676	125348176	2	CD8 TEM._.MRSA_DU19-01S0004015	1308006	GYPC	Distal
chr2	125371876	125372376	2	CD4 Naive._.HI_control_AS17-00144	1283806	GYPC	Distal
chr2	125378113	125378613	2	CD4 Naive._.MSSA_DU19-01S0003507	1277569	GYPC	Distal
chr2	125385261	125385761	2	CD4 Naive._.HI_control_AS17-00144	1270421	GYPC	Distal
chr2	125396875	125397375	2	NK._.MSSA_DU19-01S0003482	1258807	GYPC	Distal
chr2	125415251	125415751	2	CD4 Naive._.MSSA_DU19-01S0004017	1240431	GYPC	Distal
chr2	125431803	125432303	2	CD4 TCM._.HI_control_AS09-13278	1223879	GYPC	Distal
chr2	125508887	125509387	2	CD16 Mono._.ANTH_control_BMI0095	1146795	GYPC	Distal
chr2	125514522	125515022	2	NK._.MRSA_DU19-01S0004013	1141160	GYPC	Distal
chr2	125516274	125516774	10	CD14 Mono._.MRSA_DU19-01S0003992	1139408	GYPC	Distal
chr2	125523499	125523999	2	B naive._.HI_control_AS14-03700	1132183	GYPC	Distal
chr2	125535226	125535726	2	B naive._.MSSA_DU19-01S0003507	1120456	GYPC	Distal
chr2	125557897	125558397	2	B naive._.MSSA_DU19-01S0003464	1097785	GYPC	Distal
chr2	125566346	125566846	2	B naive._.ANTH_control_BWJ0023	1089336	GYPC	Distal
chr2	125580904	125581404	2	CD4 Naive._.MSSA_DU19-01S0004017	1074778	GYPC	Distal
chr2	125602516	125603016	2	B naive._.ANTH_control_BMI0094	1053166	GYPC	Distal
chr2	125643643	125644143	3	CD4 TCM._.HI_control_AS11-18755	1012039	GYPC	Distal
chr2	125660737	125661237	2	B memory._.MSSA_DU19-01S0003515	994945	GYPC	Distal
chr2	125679416	125679916	2	CD16 Mono._.ANTH_control_BMI0094	976266	GYPC	Distal
chr2	125750491	125750991	2	CD14 Mono._.HI_control_AS09-13278	905191	GYPC	Distal
chr2	125764758	125765258	2	NK._.ANTH_control_BMI0101	890924	GYPC	Distal
chr2	125770759	125771259	2	CD4 Naive._.ANTH_control_BMI0093	884923	GYPC	Distal
chr2	125774785	125775285	2	CD14 Mono._.MSSA_DU19-01S0004017	880897	GYPC	Distal
chr2	125785265	125785765	2	B naive._.HI_control_AS11-18755	870417	GYPC	Distal
chr2	125786785	125787285	2	CD4 TCM._.MSSA_DU19-01S0003515	868897	GYPC	Distal
chr2	125791680	125792180	2	CD4 Naive._.MRSA_DU19-01S0003542	864002	GYPC	Distal
chr2	125804185	125804685	2	B naive._.HI_control_AS11-18755	851497	GYPC	Distal
chr2	125809021	125809521	2	B naive._.ANTH_control_BMI0094	846661	GYPC	Distal
chr2	125832463	125832963	3	CD4 TCM._.HI_control_AS09-13278	823219	GYPC	Distal
chr2	125837573	125838073	2	NK._.ANTH_control_BMI0101	818109	GYPC	Distal
chr2	125839473	125839973	2	CD4 Naive._.MRSA_DU19-01S0003987	816209	GYPC	Distal
chr2	125901827	125902327	3	B naive._.HI_control_AS14-03700	753855	GYPC	Distal
chr2	125942988	125943488	2	B naive._.HI_control_AS11-18755	712694	GYPC	Distal
chr2	125954131	125954631	2	CD4 TCM._.HI_control_AS14-03700	701551	GYPC	Distal
chr2	125987852	125988352	2	NK._.MRSA_DU19-01S0004011	667830	GYPC	Distal
chr2	126038866	126039366	6	B naive._.ANTH_control_BWJ0023	616816	GYPC	Distal
chr2	126047351	126047851	2	B naive._.ANTH_control_BMI0094	608331	GYPC	Distal
chr2	126058163	126058663	2	CD4 TCM._.MSSA_DU19-01S0003453	597519	GYPC	Distal
chr2	126070682	126071182	2	CD4 Naive._.MRSA_DU19-01S0003994	585000	GYPC	Distal
chr2	126073271	126073771	2	CD4 TCM._.ANTH_control_BMI0101	582411	GYPC	Distal
chr2	126076634	126077134	2	CD14 Mono._.HI_control_AS09-13278	579048	GYPC	Distal
chr2	126111864	126112364	2	CD4 Naive._.MRSA_DU19-01S0003987	543818	GYPC	Distal
chr2	126124214	126124714	2	CD4 TCM._.MSSA_DU19-01S0003453	531468	GYPC	Distal
chr2	126147192	126147692	2	B naive._.MSSA_DU19-01S0003507	508490	GYPC	Distal
chr2	126151007	126151507	2	CD4 Naive._.MRSA_DU19-01S0003542	504675	GYPC	Distal
chr2	126152787	126153287	2	CD4 TCM._.MSSA_DU19-01S0003453	502895	GYPC	Distal
chr2	126169889	126170389	2	NK._.MSSA_DU19-01S0003462	485793	GYPC	Distal
chr2	126173035	126173535	2	CD4 Naive._.MRSA_DU19-01S0003987	482647	GYPC	Distal
chr2	126211990	126212490	2	MAIT._.MSSA_DU19-01S0003482	443692	GYPC	Distal
chr2	126217556	126218056	2	CD4 Naive._.HI_control_AS09-13278	438126	GYPC	Distal
chr2	126244895	126245395	2	CD4 Naive._.ANTH_control_BMI0093	410787	GYPC	Distal
chr2	126246991	126247491	2	CD14 Mono._.HI_control_AS09-13278	408691	GYPC	Distal
chr2	126260051	126260551	2	CD4 TCM._.MRSA_DU19-01S0003987	395631	GYPC	Distal
chr2	126273545	126274045	3	CD14 Mono._.HI_control_AS14-03700	382137	GYPC	Distal
chr2	126344360	126344860	2	CD4 Naive._.MRSA_DU19-01S0003987	311322	GYPC	Distal
chr2	126347122	126347622	2	B naive._.ANTH_control_BMI0094	308560	GYPC	Distal
chr2	126359392	126359892	4	CD4 Naive._.MSSA_DU19-01S0004017	296290	GYPC	Distal
chr2	126368756	126369256	2	CD14 Mono._.ANTH_control_BMI0093	286926	GYPC	Distal
chr2	126371421	126371921	2	NK._.MSSA_DU19-01S0004017	284261	GYPC	Distal
chr2	126372678	126373178	2	CD4 Naive._.MRSA_DU19-01S0003987	283004	GYPC	Distal
chr2	126373401	126373901	2	CD4 Naive._.MRSA_DU19-01S0003987	282281	GYPC	Distal
chr2	126386587	126387087	2	CD4 Naive._.HI_control_AS17-00144	269095	GYPC	Distal
chr2	126393561	126394061	2	B naive._.HI_control_AS11-18755	262121	GYPC	Distal
chr2	126398912	126399412	3	CD4 Naive._.MSSA_DU19-01S0003527	256770	GYPC	Distal
chr2	126402245	126402745	2	CD4 Naive._.MRSA_DU19-01S0003992	253437	GYPC	Distal
chr2	126406226	126406726	2	CD8 TEM._.MRSA_DU19-01S0003994	249456	GYPC	Distal
chr2	126407948	126408448	2	CD4 Naive._.MRSA_DU19-01S0003542	247734	GYPC	Distal
chr2	126413019	126413519	21	CD4 Naive._.ANTH_control_BMI0093	242663	GYPC	Distal
chr2	126433509	126434009	2	CD4 Naive._.HI_control_AS09-13278	222173	GYPC	Distal
chr2	126434450	126434950	3	CD14 Mono._.HI_control_AS17-00144	221232	GYPC	Distal
chr2	126446332	126446832	2	NK._.HI_control_AS17-00144	209350	GYPC	Distal
chr2	126449450	126449950	2	CD16 Mono._.MSSA_DU19-01S0003453	206232	GYPC	Distal
chr2	126458757	126459257	2	Platelet._.MRSA_DU19-01S0003542	196925	GYPC	Distal
chr2	126466713	126467213	2	CD4 Naive._.MSSA_DU19-01S0003464	188969	GYPC	Distal
chr2	126467324	126467824	7	CD8 TEM._.HI_control_AS17-00144	188358	GYPC	Distal
chr2	126468135	126468635	2	CD4 TCM._.MSSA_DU19-01S0003464	187547	GYPC	Distal
chr2	126471741	126472241	2	Platelet._.1	183941	GYPC	Distal
chr2	126482439	126482939	2	CD14 Mono._.MRSA_DU19-01S0003992	173243	GYPC	Distal
chr2	126515495	126515995	2	B naive._.MSSA_DU19-01S0003507	140187	GYPC	Distal
chr2	126517766	126518266	3	CD14 Mono._.HI_control_AS14-03700	137916	GYPC	Distal
chr2	126521684	126522184	2	CD4 TCM._.MSSA_DU19-01S0004017	133998	GYPC	Distal
chr2	126525492	126525992	2	B naive._.HI_control_AS11-18755	130190	GYPC	Distal
chr2	126528015	126528515	5	CD16 Mono._.ANTH_control_BMI0095	127667	GYPC	Distal
chr2	126534377	126534877	2	NK._.MSSA_DU19-01S0004017	121305	GYPC	Distal
chr2	126558640	126559140	2	B naive._.MSSA_DU19-01S0003464	97042	GYPC	Distal
chr2	126614248	126614748	2	B naive._.HI_control_AS11-18755	41434	GYPC	Distal
chr2	126616382	126616882	3	B naive._.MRSA_DU19-01S0003989	39300	GYPC	Distal
chr2	126617867	126618367	2	CD14 Mono._.HI_control_AS17-00144	37815	GYPC	Distal
chr2	126619871	126620371	10	CD16 Mono._.ANTH_control_BMI0094	35811	GYPC	Distal
chr2	126621233	126621733	2	CD8 TEM._.MRSA_DU19-01S0003992	34449	GYPC	Distal
chr2	126634225	126634725	9	CD4 TCM._.MRSA_DU19-01S0003992	21457	GYPC	Distal
chr2	126637768	126638268	5	CD14 Mono._.HI_control_AS14-03700	17914	GYPC	Distal
chr2	126644722	126645222	16	B naive._.ANTH_control_BMI0095	10960	GYPC	Distal
chr2	126647726	126648226	22	CD14 Mono._.MRSA_DU19-01S0003989	7956	GYPC	Distal
chr2	126649814	126650314	2	B naive._.MRSA_DU19-01S0003989	5868	GYPC	Distal
chr2	126654949	126655449	5	CD16 Mono._.ANTH_control_BMI0094	733	GYPC	Promoter
chr2	126655611	126656111	31	CD14 Mono._.ANTH_control_BWJ0023	71	GYPC	Promoter
chr2	126656216	126656716	28	CD4 Naive._.MRSA_DU19-01S0003987	532	GYPC	Intronic
chr2	126657027	126657527	20	CD14 Mono._.MRSA_DU19-01S0003992	1343	GYPC	Intronic
chr2	126657841	126658341	31	CD14 Mono._.MRSA_DU19-01S0003992	2157	GYPC	Exonic
chr2	126659047	126659547	30	CD14 Mono._.HI_control_AS14-03700	3363	GYPC	Intronic
chr2	126659976	126660476	3	B naive._.MRSA_DU19-01S0003542	4292	GYPC	Intronic
chr2	126661153	126661653	8	CD14 Mono._.MRSA_DU19-01S0003992	5469	GYPC	Intronic
chr2	126661728	126662228	4	CD4 TCM._.MRSA_DU19-01S0003987	6044	GYPC	Intronic
chr2	126662573	126663073	20	CD4 Naive._.MRSA_DU19-01S0003987	6889	GYPC	Intronic
chr2	126663660	126664160	8	CD4 Naive._.MRSA_DU19-01S0003989	7976	GYPC	Intronic
chr2	126664244	126664744	24	CD4 Naive._.HI_control_AS17-00144	8560	GYPC	Intronic
chr2	126665176	126665676	4	NK._.MSSA_DU19-01S0004017	9492	GYPC	Intronic
chr2	126666501	126667001	2	CD16 Mono._.MRSA_DU19-01S0003542	10817	GYPC	Intronic
chr2	126670548	126671048	2	CD16 Mono._.ANTH_control_BMI0101	14864	GYPC	Intronic
chr2	126672545	126673045	2	CD4 Naive._.HI_control_AS17-00144	16861	GYPC	Intronic
chr2	126673144	126673644	2	MAIT._.MSSA_DU19-01S0003464	17460	GYPC	Intronic
chr2	126676906	126677406	2	CD8 TEM._.HI_control_AS17-00144	21222	GYPC	Intronic
chr2	126682360	126682860	2	cDC2._.ANTH_control_BWJ0023	26676	GYPC	Intronic
chr2	126695760	126696260	2	CD16 Mono._.ANTH_control_BMI0101	40076	GYPC	Exonic
chr2	126697272	126697772	2	CD4 Naive._.MSSA_DU19-01S0003462	41588	GYPC	Distal
chr2	126697956	126698456	3	CD4 Naive._.MRSA_DU19-01S0003994	42272	GYPC	Distal
chr2	126698972	126699472	2	CD8 Naive._.MSSA_DU19-01S0003482	43288	GYPC	Distal
chr2	126702818	126703318	3	CD8 TEM._.HI_control_AS13-08590	47134	GYPC	Distal
chr2	126703867	126704367	2	CD4 Naive._.MRSA_DU19-01S0003994	48183	GYPC	Distal
chr2	126714057	126714557	14	CD16 Mono._.ANTH_control_BMI0094	58373	GYPC	Distal
chr2	126717039	126717539	2	CD4 Naive._.HI_control_AS17-00144	61355	GYPC	Distal
chr2	126717717	126718217	2	CD4 Naive._.MRSA_DU19-01S0003987	62033	GYPC	Distal
chr2	126718363	126718863	2	CD4 Naive._.MSSA_DU19-01S0003462	62679	GYPC	Distal
chr2	126719839	126720339	3	CD14 Mono._.HI_control_AS09-13278	64155	GYPC	Distal
chr2	126730521	126731021	2	CD4 TCM._.MRSA_DU19-01S0003992	74837	GYPC	Distal
chr2	126733278	126733778	3	NK._.HI_control_AS17-00144	77594	GYPC	Distal
chr2	126736349	126736849	11	CD8 TEM._.ANTH_control_BMI0095	80665	GYPC	Distal
chr2	126739230	126739730	2	NK._.ANTH_control_BMI0101	83546	GYPC	Distal
chr2	126745320	126745820	2	B naive._.ANTH_control_BMI0095	89636	GYPC	Distal
chr2	126748965	126749465	2	NK._.MSSA_DU19-01S0003492	93281	GYPC	Distal
chr2	126749535	126750035	3	CD4 Naive._.HI_control_AS09-13278	93851	GYPC	Distal
chr2	126751303	126751803	2	CD8 TEM._.MSSA_DU19-01S0003492	95619	GYPC	Distal
chr2	126752395	126752895	3	CD4 TCM._.MSSA_DU19-01S0004017	96711	GYPC	Distal
chr2	126753167	126753667	2	NK._.HI_control_AS17-00144	97483	GYPC	Distal
chr2	126754446	126754946	3	NK_CD56bright._.ANTH_control_BMI0099	98762	GYPC	Distal
chr2	126756348	126756848	2	CD4 TCM._.MRSA_DU19-01S0003992	100664	GYPC	Distal
chr2	126758914	126759414	2	CD4 Naive._.MSSA_DU19-01S0003507	103230	GYPC	Distal
chr2	126761035	126761535	2	CD4 Naive._.HI_control_AS17-00144	105351	GYPC	Distal
chr2	126762140	126762640	27	CD4 TCM._.HI_control_AS11-18755	106456	GYPC	Distal
chr2	126762718	126763218	6	CD4 Naive._.ANTH_control_BMI0093	107034	GYPC	Distal
chr2	126767013	126767513	3	CD4 Naive._.MRSA_DU19-01S0003987	111329	GYPC	Distal
chr2	126769263	126769763	2	MAIT._.MSSA_DU19-01S0003466	113579	GYPC	Distal
chr2	126771282	126771782	2	NK._.MSSA_DU19-01S0003492	115598	GYPC	Distal
chr2	126774648	126775148	3	CD4 Naive._.HI_control_AS17-00144	118964	GYPC	Distal
chr2	126775334	126775834	3	MAIT._.ANTH_control_BMI0101	119650	GYPC	Distal
chr2	126775905	126776405	2	CD8 TEM._.HI_control_AS09-13278	120221	GYPC	Distal
chr2	126776515	126777015	25	CD14 Mono._.MRSA_DU19-01S0003992	120831	GYPC	Distal
chr2	126777307	126777807	30	CD14 Mono._.HI_control_AS09-13278	121623	GYPC	Distal
chr2	126779094	126779594	2	B naive._.ANTH_control_BMI0093	123410	GYPC	Distal
chr2	126780743	126781243	2	NK._.MRSA_DU19-01S0004011	125059	GYPC	Distal
chr2	126788257	126788757	2	CD8 TEM._.MRSA_DU19-01S0003994	132573	GYPC	Distal
chr2	126797210	126797710	6	CD14 Mono._.MSSA_DU19-01S0004017	141526	GYPC	Distal
chr2	126799325	126799825	19	CD14 Mono._.HI_control_AS17-00144	143641	GYPC	Distal
chr2	126803789	126804289	2	NK._.MSSA_DU19-01S0003507	148105	GYPC	Distal
chr2	126811057	126811557	14	CD14 Mono._.HI_control_AS09-13278	155373	GYPC	Distal
chr2	126823596	126824096	8	CD14 Mono._.HI_control_AS14-03700	167912	GYPC	Distal
chr2	126826446	126826946	16	CD14 Mono._.HI_control_AS09-13278	170762	GYPC	Distal
chr2	126827780	126828280	3	CD14 Mono._.HI_control_AS09-13278	172096	GYPC	Distal
chr2	126828437	126828937	25	CD14 Mono._.HI_control_AS17-00144	172753	GYPC	Distal
chr2	126831505	126832005	24	CD14 Mono._.HI_control_AS09-13278	175821	GYPC	Distal
chr2	126832617	126833117	2	CD14 Mono._.HI_control_AS14-03700	176933	GYPC	Distal
chr2	126838610	126839110	2	CD14 Mono._.MRSA_DU19-01S0003992	182926	GYPC	Distal
chr2	126846186	126846686	19	CD14 Mono._.HI_control_AS17-00144	190502	GYPC	Distal
chr2	126863529	126864029	3	CD16 Mono._.MRSA_DU19-01S0003987	207845	GYPC	Distal
chr2	126878642	126879142	2	CD8 TEM._.MSSA_DU19-01S0003462	222958	GYPC	Distal
chr2	126881563	126882063	2	CD4 Naive._.MSSA_DU19-01S0004017	225541	BIN1	Distal
chr2	126883554	126884054	2	CD4 Naive._.HI_control_AS17-00144	223550	BIN1	Distal
chr2	126885449	126885949	2	B naive._.MSSA_DU19-01S0003507	221655	BIN1	Distal
chr2	126886228	126886728	29	CD14 Mono._.ANTH_control_BMI0095	220876	BIN1	Distal
chr2	126891946	126892446	2	CD4 Naive._.HI_control_AS17-00144	215158	BIN1	Distal
chr2	126901398	126901898	2	CD4 Naive._.MSSA_DU19-01S0003492	205706	BIN1	Distal
chr2	126902198	126902698	2	NK._.MRSA_DU19-01S0004013	204906	BIN1	Distal
chr2	126905427	126905927	2	B naive._.MSSA_DU19-01S0003464	201677	BIN1	Distal
chr2	126906175	126906675	2	B naive._.HI_control_AS09-13278	200929	BIN1	Distal
chr2	126907447	126907947	2	CD16 Mono._.MSSA_DU19-01S0003464	199657	BIN1	Distal
chr2	126935483	126935983	4	NK._.MRSA_DU19-01S0004013	171621	BIN1	Distal
chr2	126946678	126947178	2	CD4 Naive._.ANTH_control_BMI0093	160426	BIN1	Distal
chr2	126956734	126957234	4	CD4 Naive._.ANTH_control_BWJ0023	150370	BIN1	Distal
chr2	126968837	126969337	2	CD4 Naive._.HI_control_AS17-00144	138267	BIN1	Distal
chr2	126969470	126969970	2	CD4 Naive._.HI_control_AS17-00144	137634	BIN1	Distal
chr2	126971367	126971867	13	CD16 Mono._.ANTH_control_BMI0095	135737	BIN1	Distal
chr2	126971903	126972403	18	CD16 Mono._.ANTH_control_BMI0093	135201	BIN1	Distal
chr2	126996447	126996947	3	CD8 TEM._.MRSA_DU19-01S0003987	110657	BIN1	Distal
chr2	126997292	126997792	2	NK._.MSSA_DU19-01S0004017	109812	BIN1	Distal
chr2	127014574	127015074	27	CD14 Mono._.MSSA_DU19-01S0003509	92530	BIN1	Distal
chr2	127025459	127025959	29	CD4 Naive._.HI_control_AS17-00144	81645	BIN1	Distal
chr2	127026057	127026557	2	CD4 Naive._.HI_control_AS17-00144	81047	BIN1	Distal
chr2	127029625	127030125	7	CD14 Mono._.HI_control_AS17-00144	77479	BIN1	Distal
chr2	127039189	127039689	2	B naive._.ANTH_control_BMI0099	67915	BIN1	Distal
chr2	127039719	127040219	3	CD14 Mono._.MRSA_DU19-01S0003992	67385	BIN1	Distal
chr2	127042699	127043199	2	CD4 TCM._.ANTH_control_BMI0101	64405	BIN1	Distal
chr2	127043747	127044247	3	NK._.ANTH_control_BMI0099	63357	BIN1	Distal
chr2	127045551	127046051	2	CD14 Mono._.MSSA_DU19-01S0003509	61553	BIN1	Distal
chr2	127046492	127046992	9	NK._.ANTH_control_BWJ0023	60612	BIN1	Distal
chr2	127047436	127047936	2	CD4 Naive._.HI_control_AS17-00144	59668	BIN1	Distal
chr2	127048335	127048835	2	NK._.MSSA_DU19-01S0003492	58769	BIN1	Exonic
chr2	127049186	127049686	2	CD4 Naive._.HI_control_AS17-00144	57918	BIN1	Intronic
chr2	127050079	127050579	18	CD16 Mono._.MSSA_DU19-01S0003453	57025	BIN1	Intronic
chr2	127051649	127052149	20	CD14 Mono._.MRSA_DU19-01S0003989	55455	BIN1	Intronic
chr2	127052616	127053116	2	CD4 Naive._.MRSA_DU19-01S0003992	54488	BIN1	Exonic
chr2	127053137	127053637	2	NK._.MSSA_DU19-01S0003464	53967	BIN1	Exonic
chr2	127054634	127055134	2	NK._.MSSA_DU19-01S0004017	52470	BIN1	Exonic
chr2	127056102	127056602	2	B naive._.HI_control_AS11-18755	51002	BIN1	Exonic
chr2	127057333	127057833	2	CD4 Naive._.HI_control_AS17-00144	49771	BIN1	Exonic
chr2	127059866	127060366	2	B naive._.MSSA_DU19-01S0003507	47238	BIN1	Intronic
chr2	127061336	127061836	6	CD14 Mono._.MRSA_DU19-01S0003987	45768	BIN1	Intronic
chr2	127064616	127065116	31	CD14 Mono._.MRSA_DU19-01S0003549	42488	BIN1	Exonic
chr2	127065260	127065760	9	CD14 Mono._.MRSA_DU19-01S0003987	41844	BIN1	Intronic
chr2	127065806	127066306	6	CD14 Mono._.MRSA_DU19-01S0003542	41298	BIN1	Intronic
chr2	127066362	127066862	26	CD14 Mono._.MRSA_DU19-01S0003987	40742	BIN1	Intronic
chr2	127066968	127067468	31	CD14 Mono._.MRSA_DU19-01S0003994	40136	BIN1	Intronic
chr2	127067967	127068467	27	CD4 Naive._.MRSA_DU19-01S0003994	39137	BIN1	Exonic
chr2	127068589	127069089	2	CD4 Naive._.MSSA_DU19-01S0003507	38515	BIN1	Intronic
chr2	127069385	127069885	4	CD4 TCM._.HI_control_AS09-13278	37719	BIN1	Intronic
chr2	127070418	127070918	2	CD4 Naive._.HI_control_AS17-00144	36686	BIN1	Intronic
chr2	127071868	127072368	2	MAIT._.MSSA_DU19-01S0003453	35236	BIN1	Intronic
chr2	127073217	127073717	2	CD4 TCM._.MSSA_DU19-01S0003492	33887	BIN1	Intronic
chr2	127073750	127074250	2	CD4 TCM._.MSSA_DU19-01S0003453	33354	BIN1	Intronic
chr2	127074360	127074860	3	NK._.MSSA_DU19-01S0003464	32744	BIN1	Intronic
chr2	127076922	127077422	2	NK._.HI_control_AS17-00144	30182	BIN1	Intronic
chr2	127077712	127078212	6	CD4 Naive._.HI_control_AS11-18755	29392	BIN1	Intronic
chr2	127078808	127079308	3	MAIT._.HI_control_AS11-18755	28296	BIN1	Intronic
chr2	127079533	127080033	3	CD4 Naive._.HI_control_AS17-00144	27571	BIN1	Intronic
chr2	127080296	127080796	3	NK_CD56bright._.1	26808	BIN1	Intronic
chr2	127080872	127081372	31	CD14 Mono._.MRSA_DU19-01S0003994	26232	BIN1	Intronic
chr2	127081692	127082192	27	NK._.ANTH_control_BWJ0023	25412	BIN1	Intronic
chr2	127082396	127082896	4	CD4 Naive._.MRSA_DU19-01S0003987	24708	BIN1	Intronic
chr2	127083690	127084190	15	CD14 Mono._.HI_control_AS14-03700	23414	BIN1	Intronic
chr2	127084572	127085072	27	NK._.ANTH_control_BWJ0023	22532	BIN1	Intronic
chr2	127085345	127085845	22	CD16 Mono._.MRSA_DU19-01S0003978	21759	BIN1	Intronic
chr2	127085890	127086390	10	CD16 Mono._.ANTH_control_BMI0094	21214	BIN1	Intronic
chr2	127086396	127086896	16	CD16 Mono._.MSSA_DU19-01S0003492	20708	BIN1	Intronic
chr2	127086957	127087457	22	CD16 Mono._.MRSA_DU19-01S0003987	20147	BIN1	Intronic
chr2	127087897	127088397	2	NK._.MRSA_DU19-01S0004015	19207	BIN1	Intronic
chr2	127089207	127089707	2	B naive._.MSSA_DU19-01S0003464	17897	BIN1	Intronic
chr2	127090198	127090698	2	CD4 Naive._.HI_control_AS17-00144	16906	BIN1	Intronic
chr2	127092226	127092726	2	CD16 Mono._.MRSA_DU19-01S0003987	14878	BIN1	Intronic
chr2	127093367	127093867	2	B memory._.MSSA_DU19-01S0003515	13737	BIN1	Intronic
chr2	127094590	127095090	4	CD14 Mono._.MSSA_DU19-01S0004017	12514	BIN1	Intronic
chr2	127095929	127096429	2	CD4 Naive._.MRSA_DU19-01S0003987	11175	BIN1	Intronic
chr2	127097029	127097529	2	B naive._.MSSA_DU19-01S0003507	10075	BIN1	Intronic
chr2	127097812	127098312	2	B naive._.MSSA_DU19-01S0003515	9292	BIN1	Intronic
chr2	127098635	127099135	2	CD4 TCM._.MSSA_DU19-01S0003492	8469	BIN1	Intronic
chr2	127100118	127100618	2	CD4 Naive._.MRSA_DU19-01S0003987	6986	BIN1	Intronic
chr2	127102273	127102773	2	Platelet._.MRSA_DU19-01S0004015	4831	BIN1	Intronic
chr2	127102911	127103411	2	Platelet._.MRSA_DU19-01S0004015	4193	BIN1	Intronic
chr2	127104451	127104951	2	CD8 TEM._.MSSA_DU19-01S0003527	2653	BIN1	Intronic
chr2	127105586	127106086	24	CD14 Mono._.MRSA_DU19-01S0003992	1518	BIN1	Intronic
chr2	127106310	127106810	18	CD4 TCM._.MSSA_DU19-01S0004017	794	BIN1	Intronic
chr2	127107046	127107546	30	CD14 Mono._.MSSA_DU19-01S0004017	58	BIN1	Promoter
chr2	127107965	127108465	7	CD16 Mono._.MRSA_DU19-01S0003987	859	BIN1	Promoter
chr2	127109255	127109755	10	CD14 Mono._.MSSA_DU19-01S0004017	2149	BIN1	Distal
chr2	127114691	127115191	2	CD16 Mono._.MRSA_DU19-01S0003987	7585	BIN1	Distal
chr2	127121543	127122043	2	MAIT._.ANTH_control_BMI0101	14437	BIN1	Distal
chr2	127122166	127122666	2	B naive._.MSSA_DU19-01S0003507	15060	BIN1	Distal
chr2	127128435	127128935	3	cDC2._.ANTH_control_BMI0099	21329	BIN1	Distal
chr2	127135085	127135585	4	cDC2._.ANTH_control_BMI0099	27979	BIN1	Distal
chr2	127143766	127144266	4	cDC2._.Other	36660	BIN1	Distal
chr2	127145942	127146442	2	CD4 Naive._.HI_control_AS17-00144	38836	BIN1	Distal
chr2	127153659	127154159	2	CD16 Mono._.ANTH_control_BMI0095	46553	BIN1	Distal
chr2	127154481	127154981	2	CD4 TCM._.MRSA_DU19-01S0003542	47375	BIN1	Distal
chr2	127156506	127157006	2	CD4 TCM._.MSSA_DU19-01S0004017	49400	BIN1	Distal
chr2	127157614	127158114	3	NK._.ANTH_control_BMI0095	50508	BIN1	Distal
chr2	127158822	127159322	27	CD14 Mono._.HI_control_AS14-03700	51716	BIN1	Distal
chr2	127163243	127163743	2	CD4 Naive._.MSSA_DU19-01S0003466	56137	BIN1	Distal
chr2	127163932	127164432	2	CD4 Naive._.HI_control_AS17-00144	55895	CYP27C1	Distal
chr2	127165299	127165799	2	CD4 Naive._.HI_control_AS17-00144	54528	CYP27C1	Distal
chr2	127168447	127168947	2	CD4 TCM._.MRSA_DU19-01S0003987	51380	CYP27C1	Distal
chr2	127170835	127171335	3	cDC2._.Other	48992	CYP27C1	Distal
chr2	127174106	127174606	3	NK._.HI_control_AS11-18755	45721	CYP27C1	Distal
chr2	127174751	127175251	2	NK._.MSSA_DU19-01S0004017	45076	CYP27C1	Distal
chr2	127176581	127177081	20	CD14 Mono._.MSSA_DU19-01S0003466	43246	CYP27C1	Distal
chr2	127179706	127180206	4	cDC2._.Other	40121	CYP27C1	Distal
chr2	127185005	127185505	3	CD16 Mono._.ANTH_control_BMI0099	34822	CYP27C1	Exonic
chr2	127187949	127188449	2	CD4 Naive._.HI_control_AS14-03700	31878	CYP27C1	Intronic
chr2	127196838	127197338	5	CD4 TCM._.ANTH_control_BMI0093	22989	CYP27C1	Intronic
chr2	127197757	127198257	14	CD14 Mono._.MRSA_DU19-01S0003987	22070	CYP27C1	Intronic
chr2	127219682	127220182	3	B naive._.HI_control_AS09-13278	145	CYP27C1	Intronic
chr2	127233638	127234138	17	CD16 Mono._.ANTH_control_BMI0094	13809	CYP27C1	Distal
chr2	127238733	127239233	2	CD4 TCM._.HI_control_AS09-13278	18904	CYP27C1	Distal
chr2	127241075	127241575	12	CD16 Mono._.MSSA_DU19-01S0003515	21246	CYP27C1	Distal
chr2	127275554	127276054	2	Platelet._.1	18371	ERCC3	Intronic
chr2	127278886	127279386	3	CD14 Mono._.ANTH_control_BWJ0023	15039	ERCC3	Intronic
chr2	127293334	127293834	3	CD8 TEM._.HI_control_AS09-13278	591	ERCC3	Exonic
chr2	127293940	127294440	26	NK._.MRSA_DU19-01S0004015	13	ERCC3	Promoter
chr2	127295025	127295525	21	CD16 Mono._.ANTH_control_BMI0101	1098	ERCC3	Promoter
chr2	127306135	127306635	20	CD16 Mono._.MSSA_DU19-01S0003462	12208	ERCC3	Exonic
chr2	127313280	127313780	22	CD16 Mono._.MRSA_DU19-01S0003978	19353	ERCC3	Intronic
chr2	127314190	127314690	11	CD14 Mono._.MRSA_DU19-01S0003994	20263	ERCC3	Intronic
chr2	127342105	127342605	6	CD14 Mono._.MRSA_DU19-01S0003978	46109	MAP3K2	Intronic
chr2	127348378	127348878	14	CD14 Mono._.MRSA_DU19-01S0003994	39836	MAP3K2	Intronic
chr2	127354195	127354695	11	CD16 Mono._.ANTH_control_BMI0095	34019	MAP3K2	Intronic
chr2	127355377	127355877	20	CD4 TCM._.ANTH_control_BWJ0023	32837	MAP3K2	Intronic
chr2	127365378	127365878	5	CD4 Naive._.MSSA_DU19-01S0004017	22836	MAP3K2	Intronic
chr2	127374082	127374582	4	CD14 Mono._.HI_control_AS09-13278	14132	MAP3K2	Intronic
chr2	127377567	127378067	3	CD16 Mono._.ANTH_control_BMI0101	10647	MAP3K2	Intronic
chr2	127379368	127379868	2	CD14 Mono._.MRSA_DU19-01S0003994	8846	MAP3K2	Intronic
chr2	127382302	127382802	3	CD14 Mono._.MRSA_DU19-01S0003994	5912	MAP3K2	Intronic
chr2	127382957	127383457	2	CD4 Naive._.MSSA_DU19-01S0003462	5257	MAP3K2	Intronic
chr2	127384251	127384751	9	CD14 Mono._.MSSA_DU19-01S0003466	3963	MAP3K2	Intronic
chr2	127385263	127385763	6	CD14 Mono._.MRSA_DU19-01S0003978	2951	MAP3K2	Intronic
chr2	127386221	127386721	22	CD14 Mono._.MSSA_DU19-01S0003509	1993	MAP3K2	Intronic
chr2	127387200	127387700	27	NK._.ANTH_control_BMI0101	1014	MAP3K2	Intronic
chr2	127387897	127388397	32	CD4 TCM._.MRSA_DU19-01S0003992	317	MAP3K2	Intronic
chr2	127388517	127389017	9	CD14 Mono._.MRSA_DU19-01S0003542	301	MAP3K2	Promoter
chr2	127389101	127389601	4	CD16 Mono._.ANTH_control_BMI0094	885	MAP3K2	Promoter
chr2	127390014	127390514	28	CD14 Mono._.MRSA_DU19-01S0003542	1798	MAP3K2	Promoter
chr2	127392450	127392950	3	CD14 Mono._.MRSA_DU19-01S0003987	4234	MAP3K2	Distal
chr2	127397609	127398109	2	NK._.ANTH_control_BMI0101	9393	MAP3K2	Distal
chr2	127398158	127398658	31	CD14 Mono._.MRSA_DU19-01S0004011	9942	MAP3K2	Distal
chr2	127398809	127399309	4	CD14 Mono._.MRSA_DU19-01S0003989	10593	MAP3K2	Distal
chr2	127400402	127400902	2	B naive._.ANTH_control_BMI0095	12186	MAP3K2	Distal
chr2	127404631	127405131	27	CD14 Mono._.MRSA_DU19-01S0004015	13545	PROC	Distal
chr2	127407276	127407776	2	CD8 TEM._.MRSA_DU19-01S0003994	10900	PROC	Distal
chr2	127407968	127408468	31	CD14 Mono._.MRSA_DU19-01S0003542	10208	PROC	Distal
chr2	127408717	127409217	5	CD14 Mono._.MRSA_DU19-01S0003994	9459	PROC	Distal
chr2	127410695	127411195	10	CD16 Mono._.MSSA_DU19-01S0003482	7481	PROC	Distal
chr2	127411273	127411773	12	CD16 Mono._.MRSA_DU19-01S0003987	6903	PROC	Distal
chr2	127411826	127412326	30	CD14 Mono._.MSSA_DU19-01S0003462	6350	PROC	Distal
chr2	127413690	127414190	9	CD14 Mono._.MRSA_DU19-01S0003542	4486	PROC	Distal
chr2	127414843	127415343	2	CD4 TCM._.MRSA_DU19-01S0004015	3333	PROC	Distal
chr2	127415829	127416329	32	CD4 TCM._.HI_control_AS14-03700	2347	PROC	Distal
chr2	127416447	127416947	19	CD14 Mono._.MSSA_DU19-01S0003462	1729	PROC	Promoter
chr2	127423001	127423501	4	cDC2._.ANTH_control_BMI0099	366	MIR4783	Exonic
chr2	127423819	127424319	8	CD14 Mono._.MSSA_DU19-01S0003509	450	MIR4783	Promoter
chr2	127456081	127456581	15	CD4 TCM._.MRSA_DU19-01S0004015	32712	MIR4783	Intronic
chr2	127463397	127463897	2	B naive._.MSSA_DU19-01S0003507	40028	MIR4783	Intronic
chr2	127465178	127465678	2	CD4 TCM._.MRSA_DU19-01S0003987	41809	MIR4783	Intronic
chr2	127479158	127479658	4	CD16 Mono._.ANTH_control_BMI0094	47477	IWS1	Intronic
chr2	127480111	127480611	2	NK._.MSSA_DU19-01S0003464	46524	IWS1	Intronic
chr2	127485284	127485784	9	NK._.MSSA_DU19-01S0003464	41351	IWS1	Intronic
chr2	127486448	127486948	14	CD14 Mono._.MRSA_DU19-01S0003978	40187	IWS1	Intronic
chr2	127498446	127498946	18	CD14 Mono._.MSSA_DU19-01S0003462	28189	IWS1	Intronic
chr2	127504927	127505427	8	CD14 Mono._.MRSA_DU19-01S0003994	21708	IWS1	Exonic
chr2	127506399	127506899	3	CD14 Mono._.MSSA_DU19-01S0003462	20236	IWS1	Intronic
chr2	127508562	127509062	30	CD14 Mono._.MRSA_DU19-01S0003542	18073	IWS1	Intronic
chr2	127514470	127514970	2	NK._.HI_control_AS11-18755	12165	IWS1	Intronic
chr2	127523453	127523953	6	MAIT._.MSSA_DU19-01S0003453	3182	IWS1	Exonic
chr2	127525381	127525881	13	NK._.MSSA_DU19-01S0003462	1254	IWS1	Intronic
chr2	127525986	127526486	32	CD4 TCM._.MSSA_DU19-01S0003453	649	IWS1	Exonic
chr2	127526615	127527115	22	CD16 Mono._.MRSA_DU19-01S0003978	20	IWS1	Promoter
chr2	127527197	127527697	10	CD16 Mono._.MSSA_DU19-01S0003527	560	IWS1	Promoter
chr2	127533589	127534089	2	CD4 TCM._.MSSA_DU19-01S0004017	1962	MYO7B	Promoter
chr2	127537812	127538312	2	CD4 Naive._.HI_control_AS17-00144	2259	MYO7B	Intronic
chr2	127545351	127545851	2	CD16 Mono._.MRSA_DU19-01S0003978	9798	MYO7B	Intronic
chr2	127560089	127560589	2	CD16 Mono._.MSSA_DU19-01S0003482	24536	MYO7B	Intronic
chr2	127562995	127563495	15	CD16 Mono._.MRSA_DU19-01S0003987	27442	MYO7B	Intronic
chr2	127563520	127564020	20	CD16 Mono._.ANTH_control_BWJ0023	27967	MYO7B	Intronic
chr2	127564231	127564731	2	CD16 Mono._.ANTH_control_BMI0095	28678	MYO7B	Intronic
chr2	127566434	127566934	2	CD14 Mono._.MRSA_DU19-01S0003992	30881	MYO7B	Exonic
chr2	127575434	127575934	2	B naive._.HI_control_AS11-18755	39881	MYO7B	Intronic
chr2	127577268	127577768	3	CD4 TCM._.ANTH_control_BMI0094	41715	MYO7B	Intronic
chr2	127577859	127578359	9	B naive._.MRSA_DU19-01S0003989	42306	MYO7B	Intronic
chr2	127588959	127589459	2	CD16 Mono._.ANTH_control_BMI0094	53406	MYO7B	Intronic
chr2	127591391	127591891	29	CD4 Naive._.ANTH_control_BMI0093	54222	GPR17	Intronic
chr2	127593458	127593958	2	CD8 TEM._.ANTH_control_BMI0093	52155	GPR17	Intronic
chr2	127611362	127611862	2	NK._.MSSA_DU19-01S0003492	34251	GPR17	Intronic
chr2	127615847	127616347	2	CD4 Naive._.ANTH_control_BMI0099	29766	GPR17	Intronic
chr2	127619587	127620087	2	B naive._.ANTH_control_BMI0093	26026	GPR17	Intronic
chr2	127620739	127621239	9	B naive._.ANTH_control_BMI0095	24874	GPR17	Intronic
chr2	127624516	127625016	2	CD16 Mono._.ANTH_control_BMI0095	21097	GPR17	Intronic
chr2	127625424	127625924	2	NK._.MSSA_DU19-01S0004017	20189	GPR17	Intronic
chr2	127626519	127627019	2	B naive._.Other	19094	GPR17	Intronic
chr2	127628745	127629245	2	CD4 Naive._.ANTH_control_BMI0095	16868	GPR17	Intronic
chr2	127630000	127630500	13	CD14 Mono._.MSSA_DU19-01S0003453	15613	GPR17	Intronic
chr2	127630519	127631019	28	CD14 Mono._.ANTH_control_BMI0094	15094	GPR17	Intronic
chr2	127632013	127632513	2	CD4 TCM._.MSSA_DU19-01S0003527	13600	GPR17	Exonic
chr2	127633030	127633530	16	B naive._.MSSA_DU19-01S0003515	12583	GPR17	Exonic
chr2	127633667	127634167	10	CD16 Mono._.ANTH_control_BMI0093	11946	GPR17	Intronic
chr2	127634228	127634728	6	B naive._.MSSA_DU19-01S0003509	11385	GPR17	Exonic
chr2	127635055	127635555	3	B naive._.MRSA_DU19-01S0003989	10558	GPR17	Exonic
chr2	127635886	127636386	3	B naive._.HI_control_AS09-13278	9727	GPR17	Intronic
chr2	127636800	127637300	2	CD4 TCM._.HI_control_AS14-03700	8813	GPR17	Exonic
chr2	127637709	127638209	23	CD14 Mono._.MSSA_DU19-01S0003509	7904	GPR17	Distal
chr2	127638678	127639178	10	B naive._.ANTH_control_BMI0095	6935	GPR17	Exonic
chr2	127639461	127639961	3	CD4 TCM._.MRSA_DU19-01S0004011	6152	GPR17	Intronic
chr2	127640006	127640506	15	B naive._.HI_control_AS09-13278	5607	GPR17	Exonic
chr2	127640557	127641057	9	CD4 Naive._.ANTH_control_BMI0099	5056	GPR17	Exonic
chr2	127641358	127641858	6	CD4 TCM._.HI_control_AS09-13278	4255	GPR17	Exonic
chr2	127642115	127642615	27	CD4 Naive._.HI_control_AS17-00144	3498	GPR17	Exonic
chr2	127643538	127644038	2	CD4 Naive._.MRSA_DU19-01S0003987	2075	GPR17	Intronic
chr2	127645480	127645980	2	CD8 TEM._.MRSA_DU19-01S0004015	133	GPR17	Promoter
chr2	127646880	127647380	4	CD4 TCM._.HI_control_AS09-13278	1265	GPR17	Intronic
chr2	127648489	127648989	2	CD4 TCM._.MRSA_DU19-01S0003992	2874	GPR17	Intronic
chr2	127649090	127649590	10	CD4 Naive._.HI_control_AS11-18755	3475	GPR17	Intronic
chr2	127649647	127650147	27	CD14 Mono._.ANTH_control_BMI0094	4032	GPR17	Intronic
chr2	127651658	127652158	2	CD8 TEM._.MSSA_DU19-01S0003492	6043	GPR17	Exonic
chr2	127652263	127652763	2	B naive._.Other	6648	GPR17	Exonic
chr2	127653150	127653650	2	NK._.HI_control_AS11-18755	7535	GPR17	Intronic
chr2	127653885	127654385	2	CD4 Naive._.MRSA_DU19-01S0003992	8270	GPR17	Intronic
chr2	127659712	127660212	2	B memory._.MRSA_DU19-01S0004011	14097	GPR17	Intronic
chr2	127660228	127660728	2	CD4 TCM._.HI_control_AS09-13278	14613	GPR17	Intronic
chr2	127661887	127662387	2	cDC2._.Other	16272	GPR17	Intronic
chr2	127664165	127664665	3	B naive._.Other	17370	LIMS2	Exonic
chr2	127674603	127675103	13	CD4 TCM._.MSSA_DU19-01S0003453	6932	LIMS2	Intronic
chr2	127675209	127675709	6	B naive._.ANTH_control_BMI0094	6326	LIMS2	Intronic
chr2	127676787	127677287	2	NK._.MSSA_DU19-01S0003464	4748	LIMS2	Intronic
chr2	127681144	127681644	3	cDC2._.ANTH_control_BWJ0023	391	LIMS2	Exonic
chr2	127695629	127696129	9	B naive._.MSSA_DU19-01S0003507	5628	SFT2D3	Distal
chr2	127700566	127701066	4	cDC2._.Other	691	SFT2D3	Promoter
chr2	127701220	127701720	22	CD16 Mono._.ANTH_control_BMI0094	37	SFT2D3	Promoter
chr2	127702016	127702516	31	CD14 Mono._.MRSA_DU19-01S0003994	757	SFT2D3	Exonic
chr2	127704757	127705257	18	CD14 Mono._.MSSA_DU19-01S0003509	3498	SFT2D3	Exonic
chr2	127705266	127705766	17	CD14 Mono._.MRSA_DU19-01S0003994	4007	SFT2D3	Exonic
chr2	127706040	127706540	2	CD4 TCM._.HI_control_AS17-00144	4781	SFT2D3	Exonic
chr2	127716371	127716871	2	CD4 Naive._.HI_control_AS17-00144	15112	SFT2D3	Intronic
chr2	127718990	127719490	2	NK._.ANTH_control_BMI0101	17731	SFT2D3	Intronic
chr2	127731773	127732273	2	CD8 TEM._.MRSA_DU19-01S0003987	30514	SFT2D3	Intronic
chr2	127732463	127732963	2	CD8 TEM._.MRSA_DU19-01S0003987	31204	SFT2D3	Intronic
chr2	127749490	127749990	16	B naive._.ANTH_control_BWJ0023	48231	SFT2D3	Intronic
chr2	127770965	127771465	9	CD14 Mono._.MRSA_DU19-01S0003989	39971	WDR33	Intronic
chr2	127773743	127774243	2	B naive._.MRSA_DU19-01S0003542	37193	WDR33	Intronic
chr2	127775016	127775516	2	CD4 Naive._.HI_control_AS17-00144	35920	WDR33	Intronic
chr2	127778384	127778884	6	NK._.MSSA_DU19-01S0003464	32552	WDR33	Intronic
chr2	127783058	127783558	2	CD16 Mono._.ANTH_control_BWJ0023	27878	WDR33	Intronic
chr2	127794882	127795382	4	B naive._.MSSA_DU19-01S0003507	16054	WDR33	Intronic
chr2	127795515	127796015	2	B naive._.ANTH_control_BMI0093	15421	WDR33	Intronic
chr2	127800816	127801316	2	MAIT._.MSSA_DU19-01S0003462	10120	WDR33	Intronic
chr2	127809794	127810294	3	NK._.MSSA_DU19-01S0003515	1142	WDR33	Intronic
chr2	127810463	127810963	13	CD4 Naive._.HI_control_AS17-00144	473	WDR33	Intronic
chr2	127810964	127811464	31	CD8 TEM._.MRSA_DU19-01S0003987	26	WDR33	Promoter
chr2	127811644	127812144	9	CD14 Mono._.MRSA_DU19-01S0003978	706	WDR33	Promoter
chr2	127814933	127815433	2	CD4 Naive._.MRSA_DU19-01S0003987	3995	WDR33	Distal
chr2	127828436	127828936	2	MAIT._.MSSA_DU19-01S0003464	17498	WDR33	Distal
chr2	127829101	127829601	2	NK._.MRSA_DU19-01S0003978	18163	WDR33	Distal
chr2	127829799	127830299	7	B memory._.ANTH_control_BWJ0023	18861	WDR33	Distal
chr2	127830736	127831236	26	CD14 Mono._.MRSA_DU19-01S0003994	19798	WDR33	Distal
chr2	127831576	127832076	2	B naive._.MRSA_DU19-01S0003989	20638	WDR33	Distal
chr2	127838014	127838514	2	NK._.HI_control_AS11-18755	19892	POLR2D	Distal
chr2	127848657	127849157	2	CD4 TCM._.MSSA_DU19-01S0003527	9249	POLR2D	Intronic
chr2	127856584	127857084	2	CD4 TCM._.MSSA_DU19-01S0004017	1322	POLR2D	Intronic
chr2	127857377	127857877	13	CD14 Mono._.MRSA_DU19-01S0003987	529	POLR2D	Intronic
chr2	127857929	127858429	10	CD8 Naive._.ANTH_control_BWJ0023	21	POLR2D	Promoter
chr2	127859615	127860115	30	CD4 TCM._.MSSA_DU19-01S0003453	1707	POLR2D	Promoter
chr2	127874849	127875349	3	CD4 TCM._.MRSA_DU19-01S0003978	10822	AMMECR1L	Intronic
chr2	127884673	127885173	4	MAIT._.MSSA_DU19-01S0003453	998	AMMECR1L	Intronic
chr2	127885246	127885746	6	B memory._.ANTH_control_BWJ0023	425	AMMECR1L	Intronic
chr2	127885905	127886405	7	B memory._.ANTH_control_BWJ0023	232	AMMECR1L	Promoter
chr2	127886456	127886956	13	MAIT._.ANTH_control_BMI0101	783	AMMECR1L	Promoter
chr2	127888565	127889065	2	CD8 TEM._.MSSA_DU19-01S0003462	2892	AMMECR1L	Distal
chr2	127898153	127898653	30	CD14 Mono._.MSSA_DU19-01S0004017	12480	AMMECR1L	Distal
chr2	127900087	127900587	6	CD16 Mono._.Other	14414	AMMECR1L	Distal
chr2	127911501	127912001	10	CD16 Mono._.MSSA_DU19-01S0003515	25828	AMMECR1L	Distal
chr2	127950198	127950698	4	B naive._.ANTH_control_BMI0094	64525	AMMECR1L	Intronic
chr2	127954826	127955326	11	CD16 Mono._.ANTH_control_BMI0093	69153	AMMECR1L	Exonic
chr2	127959704	127960204	2	CD4 TCM._.HI_control_AS11-18755	68165	SAP130	Intronic
chr2	127965205	127965705	2	CD14 Mono._.MRSA_DU19-01S0003994	62664	SAP130	Intronic
chr2	127969606	127970106	2	CD8 TEM._.MRSA_DU19-01S0004015	58263	SAP130	Intronic
chr2	127980920	127981420	2	NK_CD56bright._.ANTH_control_BWJ0023	46949	SAP130	Intronic
chr2	127993001	127993501	2	CD16 Mono._.MSSA_DU19-01S0003482	34868	SAP130	Exonic
chr2	127999585	128000085	2	CD16 Mono._.MSSA_DU19-01S0003482	28284	SAP130	Exonic
chr2	128008481	128008981	2	CD16 Mono._.ANTH_control_BMI0095	19388	SAP130	Intronic
chr2	128024735	128025235	8	CD14 Mono._.MRSA_DU19-01S0003978	3134	SAP130	Intronic
chr2	128026650	128027150	14	CD14 Mono._.MSSA_DU19-01S0003453	1219	SAP130	Intronic
chr2	128027163	128027663	16	B naive._.ANTH_control_BMI0095	706	SAP130	Intronic
chr2	128027944	128028444	32	CD4 TCM._.ANTH_control_BWJ0023	73	SAP130	Promoter
chr2	128029016	128029516	3	NK._.MRSA_DU19-01S0004015	1145	SAP130	Promoter
chr2	128063342	128063842	8	CD14 Mono._.MSSA_DU19-01S0003509	27607	UGGT1	Distal
chr2	128065050	128065550	2	CD4 Naive._.MSSA_DU19-01S0004017	25899	UGGT1	Distal
chr2	128089964	128090464	2	Platelet._.MRSA_DU19-01S0004015	985	UGGT1	Promoter
chr2	128090912	128091412	31	CD14 Mono._.HI_control_AS09-13278	37	UGGT1	Promoter
chr2	128091643	128092143	4	CD16 Mono._.ANTH_control_BMI0101	692	UGGT1	Intronic
chr2	128092161	128092661	2	CD16 Mono._.ANTH_control_BMI0101	1210	UGGT1	Intronic
chr2	128103029	128103529	2	CD16 Mono._.MRSA_DU19-01S0003987	12078	UGGT1	Intronic
chr2	128104546	128105046	4	CD16 Mono._.MSSA_DU19-01S0003462	13595	UGGT1	Intronic
chr2	128131451	128131951	2	CD4 TCM._.MSSA_DU19-01S0003527	40500	UGGT1	Intronic
chr2	128146941	128147441	2	CD4 TCM._.MRSA_DU19-01S0003994	55990	UGGT1	Intronic
chr2	128162261	128162761	22	CD16 Mono._.ANTH_control_BWJ0023	71310	UGGT1	Intronic
chr2	128162903	128163403	3	CD16 Mono._.MRSA_DU19-01S0003987	71952	UGGT1	Intronic
chr2	128166859	128167359	21	CD14 Mono._.MSSA_DU19-01S0003462	75908	UGGT1	Intronic
chr2	128168505	128169005	18	CD14 Mono._.HI_control_AS09-13278	77554	UGGT1	Intronic
chr2	128169504	128170004	30	CD14 Mono._.HI_control_AS11-18755	78553	UGGT1	Intronic
chr2	128179129	128179629	16	CD16 Mono._.MSSA_DU19-01S0003482	88178	UGGT1	Intronic
chr2	128183652	128184152	2	Platelet._.MRSA_DU19-01S0003542	92701	UGGT1	Intronic
chr2	128194936	128195436	3	CD14 Mono._.ANTH_control_BMI0094	103985	UGGT1	Exonic
chr2	128195466	128195966	6	CD14 Mono._.HI_control_AS09-13278	104515	UGGT1	Distal
chr2	128195983	128196483	5	CD14 Mono._.MRSA_DU19-01S0003994	105032	UGGT1	Distal
chr2	128212175	128212675	2	CD4 Naive._.MRSA_DU19-01S0003992	106151	HS6ST1	Distal
chr2	128217603	128218103	10	CD16 Mono._.ANTH_control_BMI0095	100723	HS6ST1	Distal
chr2	128220021	128220521	2	CD4 TCM._.MSSA_DU19-01S0003492	98305	HS6ST1	Distal
chr2	128228844	128229344	16	CD14 Mono._.MSSA_DU19-01S0004017	89482	HS6ST1	Distal
chr2	128232876	128233376	5	B naive._.ANTH_control_BMI0095	85450	HS6ST1	Distal
chr2	128233431	128233931	31	CD14 Mono._.HI_control_AS09-13278	84895	HS6ST1	Distal
chr2	128241749	128242249	3	CD14 Mono._.MSSA_DU19-01S0004017	76577	HS6ST1	Intronic
chr2	128260539	128261039	2	CD14 Mono._.ANTH_control_BMI0094	57787	HS6ST1	Intronic
chr2	128261773	128262273	2	CD14 Mono._.ANTH_control_BMI0094	56553	HS6ST1	Intronic
chr2	128262553	128263053	2	CD14 Mono._.ANTH_control_BMI0094	55773	HS6ST1	Intronic
chr2	128270849	128271349	2	CD8 TEM._.MRSA_DU19-01S0004015	47477	HS6ST1	Intronic
chr2	128271584	128272084	4	NK._.HI_control_AS11-18755	46742	HS6ST1	Intronic
chr2	128273567	128274067	25	NK._.ANTH_control_BMI0101	44759	HS6ST1	Intronic
chr2	128276577	128277077	11	NK._.MSSA_DU19-01S0003466	41749	HS6ST1	Intronic
chr2	128277215	128277715	5	NK._.HI_control_AS11-18755	41111	HS6ST1	Intronic
chr2	128280007	128280507	20	CD14 Mono._.HI_control_AS09-13278	38319	HS6ST1	Intronic
chr2	128280794	128281294	14	CD14 Mono._.ANTH_control_BMI0094	37532	HS6ST1	Intronic
chr2	128282345	128282845	4	NK._.HI_control_AS11-18755	35981	HS6ST1	Intronic
chr2	128283433	128283933	2	CD14 Mono._.ANTH_control_BMI0101	34893	HS6ST1	Intronic
chr2	128284949	128285449	2	CD4 Naive._.HI_control_AS17-00144	33377	HS6ST1	Intronic
chr2	128285759	128286259	3	NK._.HI_control_AS11-18755	32567	HS6ST1	Intronic
chr2	128287159	128287659	2	B naive._.MRSA_DU19-01S0003542	31167	HS6ST1	Intronic
chr2	128288933	128289433	2	NK._.HI_control_AS11-18755	29393	HS6ST1	Intronic
chr2	128291262	128291762	4	B naive._.HI_control_AS14-03700	27064	HS6ST1	Intronic
chr2	128292670	128293170	2	NK._.HI_control_AS11-18755	25656	HS6ST1	Intronic
chr2	128293321	128293821	2	NK._.HI_control_AS11-18755	25005	HS6ST1	Intronic
chr2	128294183	128294683	4	CD4 Naive._.HI_control_AS17-00144	24143	HS6ST1	Intronic
chr2	128298804	128299304	3	NK._.MSSA_DU19-01S0003464	19522	HS6ST1	Intronic
chr2	128299596	128300096	2	NK._.MSSA_DU19-01S0003464	18730	HS6ST1	Intronic
chr2	128300206	128300706	2	NK._.ANTH_control_BMI0101	18120	HS6ST1	Intronic
chr2	128302055	128302555	3	NK._.HI_control_AS11-18755	16271	HS6ST1	Intronic
chr2	128304219	128304719	4	CD4 Naive._.MSSA_DU19-01S0004017	14107	HS6ST1	Intronic
chr2	128305465	128305965	6	B naive._.HI_control_AS09-13278	12861	HS6ST1	Intronic
chr2	128308936	128309436	2	CD4 Naive._.MSSA_DU19-01S0004017	9390	HS6ST1	Intronic
chr2	128309786	128310286	2	NK._.ANTH_control_BMI0101	8540	HS6ST1	Intronic
chr2	128313071	128313571	2	CD8 Naive._.MSSA_DU19-01S0003464	5255	HS6ST1	Intronic
chr2	128314480	128314980	3	NK._.ANTH_control_BMI0101	3846	HS6ST1	Intronic
chr2	128315497	128315997	2	CD14 Mono._.HI_control_AS09-13278	2829	HS6ST1	Intronic
chr2	128316363	128316863	5	CD4 Naive._.ANTH_control_BMI0093	1963	HS6ST1	Intronic
chr2	128317353	128317853	15	B naive._.ANTH_control_BMI0094	973	HS6ST1	Intronic
chr2	128318028	128318528	3	B naive._.ANTH_control_BMI0093	298	HS6ST1	Exonic
chr2	128318662	128319162	27	NK._.HI_control_AS11-18755	334	HS6ST1	Promoter
chr2	128319807	128320307	5	NK._.HI_control_AS11-18755	1479	HS6ST1	Promoter
chr2	128321089	128321589	2	CD4 TCM._.MSSA_DU19-01S0003464	2761	HS6ST1	Distal
chr2	128321723	128322223	28	CD4 Naive._.MRSA_DU19-01S0003992	3395	HS6ST1	Distal
chr2	128322701	128323201	5	NK._.MSSA_DU19-01S0003462	4373	HS6ST1	Distal
chr2	128325517	128326017	2	CD4 Naive._.MSSA_DU19-01S0004017	7189	HS6ST1	Distal
chr2	128327655	128328155	2	B naive._.HI_control_AS09-13278	9327	HS6ST1	Distal
chr2	128347070	128347570	2	B naive._.MSSA_DU19-01S0003464	28742	HS6ST1	Distal
chr2	128347963	128348463	2	CD4 Naive._.HI_control_AS09-13278	29635	HS6ST1	Distal
chr2	128351735	128352235	2	NK._.MSSA_DU19-01S0003482	33407	HS6ST1	Distal
chr2	128358984	128359484	6	NK._.MSSA_DU19-01S0003466	40656	HS6ST1	Distal
chr2	128360364	128360864	3	NK._.ANTH_control_BWJ0023	42036	HS6ST1	Distal
chr2	128360946	128361446	2	NK._.HI_control_AS11-18755	42618	HS6ST1	Distal
chr2	128362268	128362768	2	CD8 TEM._.MSSA_DU19-01S0003509	43940	HS6ST1	Distal
chr2	128366469	128366969	3	CD4 Naive._.HI_control_AS17-00144	48141	HS6ST1	Distal
chr2	128368227	128368727	2	CD8 TEM._.MRSA_DU19-01S0003994	49899	HS6ST1	Distal
chr2	128368803	128369303	2	CD8 TEM._.MRSA_DU19-01S0003994	50475	HS6ST1	Distal
chr2	128369427	128369927	2	CD8 TEM._.MSSA_DU19-01S0003492	51099	HS6ST1	Distal
chr2	128372034	128372534	2	CD8 TEM._.MRSA_DU19-01S0003994	53706	HS6ST1	Distal
chr2	128372760	128373260	22	CD8 TEM._.MRSA_DU19-01S0003987	54432	HS6ST1	Distal
chr2	128373562	128374062	2	CD8 TEM._.HI_control_AS17-00144	55234	HS6ST1	Distal
chr2	128374109	128374609	2	CD8 TEM._.MRSA_DU19-01S0004015	55781	HS6ST1	Distal
chr2	128376003	128376503	2	CD8 TEM._.MRSA_DU19-01S0003994	57675	HS6ST1	Distal
chr2	128377063	128377563	2	CD4 TCM._.MSSA_DU19-01S0003527	58735	HS6ST1	Distal
chr2	128379241	128379741	2	CD16 Mono._.MRSA_DU19-01S0003987	60913	HS6ST1	Distal
chr2	128381503	128382003	3	MAIT._.MSSA_DU19-01S0003453	63175	HS6ST1	Distal
chr2	128382122	128382622	13	MAIT._.HI_control_AS11-18755	63794	HS6ST1	Distal
chr2	128387401	128387901	2	CD16 Mono._.Other	69073	HS6ST1	Distal
chr2	128409508	128410008	2	CD14 Mono._.MRSA_DU19-01S0003992	91180	HS6ST1	Distal
chr2	128412051	128412551	2	CD14 Mono._.MRSA_DU19-01S0003992	93723	HS6ST1	Distal
chr2	128416900	128417400	2	NK._.MSSA_DU19-01S0003492	98572	HS6ST1	Distal
chr2	128426207	128426707	3	CD4 Naive._.MRSA_DU19-01S0003542	107879	HS6ST1	Distal
chr2	128438349	128438849	2	NK._.ANTH_control_BMI0101	120021	HS6ST1	Distal
chr2	128440610	128441110	2	CD16 Mono._.ANTH_control_BMI0101	122282	HS6ST1	Distal
chr2	128441216	128441716	2	CD4 Naive._.MSSA_DU19-01S0003527	122888	HS6ST1	Distal
chr2	128442358	128442858	14	CD14 Mono._.HI_control_AS14-03700	124030	HS6ST1	Distal
chr2	128442921	128443421	10	CD16 Mono._.MRSA_DU19-01S0003987	124593	HS6ST1	Distal
chr2	128444750	128445250	2	CD8 TEM._.MRSA_DU19-01S0003994	126422	HS6ST1	Distal
chr2	128446669	128447169	2	CD4 Naive._.MRSA_DU19-01S0003987	128341	HS6ST1	Distal
chr2	128447182	128447682	2	CD4 Naive._.MRSA_DU19-01S0003987	128854	HS6ST1	Distal
chr2	128448872	128449372	2	CD4 Naive._.MRSA_DU19-01S0003987	130544	HS6ST1	Distal
chr2	128449509	128450009	2	CD4 TCM._.MSSA_DU19-01S0003492	131181	HS6ST1	Distal
chr2	128450055	128450555	2	CD4 Naive._.MSSA_DU19-01S0003462	131727	HS6ST1	Distal
chr2	128458629	128459129	3	CD14 Mono._.HI_control_AS14-03700	140301	HS6ST1	Distal
chr2	128459359	128459859	2	CD16 Mono._.ANTH_control_BMI0095	141031	HS6ST1	Distal
chr2	128472822	128473322	25	CD14 Mono._.HI_control_AS14-03700	154494	HS6ST1	Distal
chr2	128473425	128473925	21	CD14 Mono._.HI_control_AS14-03700	155097	HS6ST1	Distal
chr2	128474983	128475483	2	NK._.MSSA_DU19-01S0003492	156655	HS6ST1	Distal
chr2	128475710	128476210	2	NK._.MSSA_DU19-01S0003507	157382	HS6ST1	Distal
chr2	128487407	128487907	8	CD16 Mono._.MSSA_DU19-01S0003515	169079	HS6ST1	Distal
chr2	128492676	128493176	2	NK._.MRSA_DU19-01S0003542	174348	HS6ST1	Distal
chr2	128493398	128493898	2	NK._.HI_control_AS11-18755	175070	HS6ST1	Distal
chr2	128498119	128498619	2	CD14 Mono._.HI_control_AS09-13278	179791	HS6ST1	Distal
chr2	128498965	128499465	2	CD16 Mono._.MSSA_DU19-01S0003464	180637	HS6ST1	Distal
chr2	128502857	128503357	2	B naive._.HI_control_AS11-18755	184529	HS6ST1	Distal
chr2	128503600	128504100	3	B naive._.MSSA_DU19-01S0003515	185272	HS6ST1	Distal
chr2	128504159	128504659	15	B naive._.HI_control_AS09-13278	185831	HS6ST1	Distal
chr2	128504756	128505256	2	CD4 Naive._.HI_control_AS17-00144	186428	HS6ST1	Distal
chr2	128510586	128511086	16	CD14 Mono._.MRSA_DU19-01S0003542	192258	HS6ST1	Distal
chr2	128512610	128513110	11	CD14 Mono._.MRSA_DU19-01S0003992	194282	HS6ST1	Distal
chr2	128513265	128513765	19	CD14 Mono._.MRSA_DU19-01S0003987	194937	HS6ST1	Distal
chr2	128513864	128514364	31	CD14 Mono._.MRSA_DU19-01S0003992	195536	HS6ST1	Distal
chr2	128520286	128520786	29	CD14 Mono._.MRSA_DU19-01S0003992	201958	HS6ST1	Distal
chr2	128520808	128521308	23	CD14 Mono._.MRSA_DU19-01S0003987	202480	HS6ST1	Distal
chr2	128531836	128532336	2	CD14 Mono._.HI_control_AS09-13278	213508	HS6ST1	Distal
chr2	128545322	128545822	2	CD14 Mono._.HI_control_AS14-03700	226994	HS6ST1	Distal
chr2	128552210	128552710	2	B naive._.MSSA_DU19-01S0003509	233882	HS6ST1	Distal
chr2	128557697	128558197	27	CD14 Mono._.HI_control_AS17-00144	239369	HS6ST1	Distal
chr2	128590846	128591346	2	B naive._.Other	272518	HS6ST1	Distal
chr2	128592176	128592676	2	CD16 Mono._.ANTH_control_BMI0093	273848	HS6ST1	Distal
chr2	128601210	128601710	2	CD8 TEM._.HI_control_AS17-00144	282882	HS6ST1	Distal
chr2	128603255	128603755	7	CD14 Mono._.HI_control_AS09-13278	284927	HS6ST1	Distal
chr2	128605227	128605727	3	CD8 TEM._.MRSA_DU19-01S0003987	286899	HS6ST1	Distal
chr2	128607520	128608020	2	B naive._.MSSA_DU19-01S0003464	289192	HS6ST1	Distal
chr2	128608548	128609048	2	CD14 Mono._.MRSA_DU19-01S0003994	290220	HS6ST1	Distal
chr2	128609222	128609722	2	CD4 Naive._.HI_control_AS17-00144	290894	HS6ST1	Distal
chr2	128610999	128611499	2	CD14 Mono._.MRSA_DU19-01S0003994	292671	HS6ST1	Distal
chr2	128611808	128612308	2	CD4 TCM._.HI_control_AS09-13278	293480	HS6ST1	Distal
chr2	128613552	128614052	2	CD14 Mono._.MRSA_DU19-01S0003994	295224	HS6ST1	Distal
chr2	128615542	128616042	2	CD14 Mono._.MRSA_DU19-01S0003994	297214	HS6ST1	Distal
chr2	128616914	128617414	4	CD16 Mono._.MRSA_DU19-01S0003987	298586	HS6ST1	Distal
chr2	128618247	128618747	3	CD16 Mono._.MRSA_DU19-01S0003987	299919	HS6ST1	Distal
chr2	128619483	128619983	2	B naive._.ANTH_control_BMI0094	301155	HS6ST1	Distal
chr2	128622245	128622745	21	CD16 Mono._.ANTH_control_BMI0094	303917	HS6ST1	Distal
chr2	128623411	128623911	4	CD16 Mono._.MRSA_DU19-01S0003987	305083	HS6ST1	Distal
chr2	128623972	128624472	9	CD14 Mono._.ANTH_control_BMI0094	305644	HS6ST1	Distal
chr2	128624775	128625275	3	CD14 Mono._.MRSA_DU19-01S0003994	306447	HS6ST1	Distal
chr2	128625913	128626413	4	CD4 TCM._.HI_control_AS14-03700	307585	HS6ST1	Distal
chr2	128638084	128638584	14	CD14 Mono._.MRSA_DU19-01S0003994	319756	HS6ST1	Distal
chr2	128639728	128640228	2	NK._.ANTH_control_BMI0101	321400	HS6ST1	Distal
chr2	128641414	128641914	6	NK._.HI_control_AS17-00144	323086	HS6ST1	Distal
chr2	128642865	128643365	4	CD14 Mono._.HI_control_AS17-00144	324537	HS6ST1	Distal
chr2	128644196	128644696	3	NK._.HI_control_AS11-18755	325868	HS6ST1	Distal
chr2	128646953	128647453	4	CD14 Mono._.MRSA_DU19-01S0003994	328625	HS6ST1	Distal
chr2	128654366	128654866	21	CD16 Mono._.Other	336038	HS6ST1	Distal
chr2	128659244	128659744	7	CD14 Mono._.MRSA_DU19-01S0003987	340916	HS6ST1	Distal
chr2	128664600	128665100	2	CD16 Mono._.MSSA_DU19-01S0003482	346272	HS6ST1	Distal
chr2	128672263	128672763	2	B naive._.MRSA_DU19-01S0003542	353935	HS6ST1	Distal
chr2	128678717	128679217	2	CD4 Naive._.MRSA_DU19-01S0003994	360389	HS6ST1	Distal
chr2	128681563	128682063	2	CD4 Naive._.MRSA_DU19-01S0003994	363235	HS6ST1	Distal
chr2	128682173	128682673	2	CD14 Mono._.MRSA_DU19-01S0003994	363845	HS6ST1	Distal
chr2	128683919	128684419	2	B naive._.HI_control_AS11-18755	365591	HS6ST1	Distal
chr2	128686159	128686659	16	CD14 Mono._.HI_control_AS14-03700	367831	HS6ST1	Distal
chr2	128686827	128687327	16	CD14 Mono._.MRSA_DU19-01S0003992	368499	HS6ST1	Distal
chr2	128690674	128691174	2	MAIT._.MSSA_DU19-01S0003453	372346	HS6ST1	Distal
chr2	128702572	128703072	5	CD14 Mono._.MRSA_DU19-01S0003989	384244	HS6ST1	Distal
chr2	128710748	128711248	22	CD14 Mono._.HI_control_AS17-00144	392420	HS6ST1	Distal
chr2	128714240	128714740	20	CD14 Mono._.ANTH_control_BMI0095	395912	HS6ST1	Distal
chr2	128714772	128715272	4	CD16 Mono._.ANTH_control_BMI0093	396444	HS6ST1	Distal
chr2	128721055	128721555	2	CD14 Mono._.HI_control_AS14-03700	402727	HS6ST1	Distal
chr2	128727791	128728291	2	CD8 TEM._.HI_control_AS09-13278	409463	HS6ST1	Distal
chr2	128733081	128733581	28	CD14 Mono._.MRSA_DU19-01S0003994	414753	HS6ST1	Distal
chr2	128734154	128734654	4	CD16 Mono._.MRSA_DU19-01S0003542	415826	HS6ST1	Distal
chr2	128734744	128735244	30	CD14 Mono._.MRSA_DU19-01S0003987	416416	HS6ST1	Distal
chr2	128735248	128735748	25	CD14 Mono._.MRSA_DU19-01S0003987	416920	HS6ST1	Distal
chr2	128736543	128737043	29	CD14 Mono._.HI_control_AS09-13278	418215	HS6ST1	Distal
chr2	128739559	128740059	2	NK._.ANTH_control_BMI0101	421231	HS6ST1	Distal
chr2	128743690	128744190	2	NK._.ANTH_control_BMI0101	425362	HS6ST1	Distal
chr2	128746157	128746657	3	CD14 Mono._.MSSA_DU19-01S0003466	427829	HS6ST1	Distal
chr2	128754096	128754596	12	B naive._.HI_control_AS09-13278	435768	HS6ST1	Distal
chr2	128755319	128755819	6	CD14 Mono._.ANTH_control_BMI0095	436991	HS6ST1	Distal
chr2	128758032	128758532	2	B naive._.ANTH_control_BWJ0023	439704	HS6ST1	Distal
chr2	128776142	128776642	2	B naive._.HI_control_AS11-18755	457814	HS6ST1	Distal
chr2	128777674	128778174	2	CD14 Mono._.MRSA_DU19-01S0003992	459346	HS6ST1	Distal
chr2	128781169	128781669	2	CD4 Naive._.MRSA_DU19-01S0003987	462841	HS6ST1	Distal
chr2	128791030	128791530	2	NK._.MRSA_DU19-01S0004013	472702	HS6ST1	Distal
chr2	128792021	128792521	2	CD8 TEM._.MSSA_DU19-01S0003527	473693	HS6ST1	Distal
chr2	128792617	128793117	2	CD8 TEM._.MSSA_DU19-01S0003482	474289	HS6ST1	Distal
chr2	128819341	128819841	2	CD4 TCM._.MRSA_DU19-01S0003987	454256	LINC01854	Distal
chr2	128823584	128824084	3	CD4 TCM._.HI_control_AS11-18755	450013	LINC01854	Distal
chr2	128878393	128878893	2	CD4 Naive._.MRSA_DU19-01S0003987	395204	LINC01854	Distal
chr2	128880544	128881044	3	CD4 TCM._.MSSA_DU19-01S0003527	393053	LINC01854	Distal
chr2	128897985	128898485	2	CD16 Mono._.MRSA_DU19-01S0003978	375612	LINC01854	Distal
chr2	128899632	128900132	2	CD14 Mono._.MSSA_DU19-01S0003509	373965	LINC01854	Distal
chr2	128901218	128901718	2	CD4 Naive._.HI_control_AS14-03700	372379	LINC01854	Distal
chr2	128901915	128902415	2	CD14 Mono._.MRSA_DU19-01S0003987	371682	LINC01854	Distal
chr2	128903680	128904180	2	NK._.MRSA_DU19-01S0004011	369917	LINC01854	Distal
chr2	128951104	128951604	2	B naive._.HI_control_AS14-03700	322493	LINC01854	Distal
chr2	128978555	128979055	2	B naive._.HI_control_AS09-13278	295042	LINC01854	Distal
chr2	128986263	128986763	2	B naive._.HI_control_AS09-13278	287334	LINC01854	Distal
chr2	128997293	128997793	2	CD4 Naive._.HI_control_AS17-00144	276304	LINC01854	Distal
chr2	129010393	129010893	2	B naive._.HI_control_AS09-13278	263204	LINC01854	Distal
chr2	129011432	129011932	2	B naive._.MSSA_DU19-01S0003466	262165	LINC01854	Distal
chr2	129056358	129056858	3	CD14 Mono._.MSSA_DU19-01S0003492	217239	LINC01854	Distal
chr2	129060916	129061416	5	CD14 Mono._.MRSA_DU19-01S0003994	212681	LINC01854	Distal
chr2	129067782	129068282	2	B naive._.MSSA_DU19-01S0003515	205815	LINC01854	Distal
chr2	129069423	129069923	2	CD4 Naive._.MSSA_DU19-01S0004017	204174	LINC01854	Distal
chr2	129077734	129078234	2	Platelet._.MRSA_DU19-01S0004015	195863	LINC01854	Distal
chr2	129081559	129082059	2	CD4 TCM._.HI_control_AS09-13278	192038	LINC01854	Distal
chr2	129112458	129112958	2	NK._.MSSA_DU19-01S0003462	161139	LINC01854	Distal
chr2	129141862	129142362	2	MAIT._.MSSA_DU19-01S0003464	131735	LINC01854	Distal
chr2	129160865	129161365	4	CD14 Mono._.MRSA_DU19-01S0003992	112732	LINC01854	Distal
chr2	129179599	129180099	2	NK._.ANTH_control_BMI0093	93998	LINC01854	Distal
chr2	129189588	129190088	3	CD14 Mono._.MSSA_DU19-01S0003509	84009	LINC01854	Distal
chr2	129190941	129191441	2	CD16 Mono._.Other	82656	LINC01854	Distal
chr2	129191875	129192375	2	CD14 Mono._.MRSA_DU19-01S0003992	81722	LINC01854	Distal
chr2	129193166	129193666	2	MAIT._.MSSA_DU19-01S0003464	80431	LINC01854	Distal
chr2	129193888	129194388	3	CD14 Mono._.HI_control_AS14-03700	79709	LINC01854	Distal
chr2	129195336	129195836	2	CD16 Mono._.ANTH_control_BMI0093	78261	LINC01854	Distal
chr2	129199357	129199857	2	CD16 Mono._.ANTH_control_BMI0095	74240	LINC01854	Distal
chr2	129203309	129203809	29	CD14 Mono._.HI_control_AS14-03700	70288	LINC01854	Distal
chr2	129221834	129222334	2	CD4 TCM._.MSSA_DU19-01S0003453	51763	LINC01854	Distal
chr2	129233483	129233983	2	B naive._.MSSA_DU19-01S0003507	40114	LINC01854	Distal
chr2	129234035	129234535	3	CD14 Mono._.HI_control_AS11-18755	39562	LINC01854	Distal
chr2	129237499	129237999	2	CD4 Naive._.MRSA_DU19-01S0004013	36098	LINC01854	Distal
chr2	129254235	129254735	2	B memory._.MSSA_DU19-01S0003515	19362	LINC01854	Intronic
chr2	129272323	129272823	2	NK._.MSSA_DU19-01S0004017	1274	LINC01854	Intronic
chr2	129273493	129273993	2	B naive._.HI_control_AS09-13278	104	LINC01854	Exonic
chr2	129274441	129274941	2	CD4 TCM._.HI_control_AS14-03700	842	LINC01854	Promoter
chr2	129300809	129301309	2	CD4 Naive._.HI_control_AS17-00144	27210	LINC01854	Distal
chr2	129318582	129319082	2	CD4 Naive._.HI_control_AS17-00144	44983	LINC01854	Distal
chr2	129319379	129319879	3	CD4 Naive._.HI_control_AS17-00144	45780	LINC01854	Distal
chr2	129323077	129323577	2	CD4 TCM._.MRSA_DU19-01S0003989	49478	LINC01854	Distal
chr2	129342032	129342532	2	CD16 Mono._.MSSA_DU19-01S0003482	68433	LINC01854	Distal
chr2	129347791	129348291	5	B naive._.ANTH_control_BMI0095	74192	LINC01854	Distal
chr2	129372708	129373208	2	CD4 TCM._.MRSA_DU19-01S0003992	99109	LINC01854	Distal
chr2	129373675	129374175	2	MAIT._.MSSA_DU19-01S0003464	100076	LINC01854	Distal
chr2	129374380	129374880	2	CD4 Naive._.ANTH_control_BMI0093	100781	LINC01854	Distal
chr2	129375933	129376433	2	CD4 Naive._.HI_control_AS17-00144	102334	LINC01854	Distal
chr2	129377507	129378007	2	CD4 TCM._.MRSA_DU19-01S0003992	103908	LINC01854	Distal
chr2	129378420	129378920	2	CD4 TCM._.MRSA_DU19-01S0003992	104821	LINC01854	Distal
chr2	129397129	129397629	2	CD14 Mono._.HI_control_AS09-13278	123530	LINC01854	Distal
chr2	129437230	129437730	3	CD8 TEM._.MRSA_DU19-01S0004015	163631	LINC01854	Distal
chr2	129439919	129440419	2	B naive._.MSSA_DU19-01S0003507	166320	LINC01854	Distal
chr2	129459557	129460057	2	MAIT._.MSSA_DU19-01S0003462	185958	LINC01854	Distal
chr2	129460298	129460798	2	MAIT._.MSSA_DU19-01S0003464	186699	LINC01854	Distal
chr2	129463996	129464496	3	cDC2._.Other	190397	LINC01854	Distal
chr2	129465156	129465656	2	CD4 Naive._.MRSA_DU19-01S0003987	191557	LINC01854	Distal
chr2	129480842	129481342	3	CD14 Mono._.MRSA_DU19-01S0003987	207243	LINC01854	Distal
chr2	129483318	129483818	4	cDC2._.Other	209719	LINC01854	Distal
chr2	129489668	129490168	2	CD4 Naive._.MRSA_DU19-01S0003542	216069	LINC01854	Distal
chr2	129491456	129491956	2	CD4 Naive._.HI_control_AS17-00144	217857	LINC01854	Distal
chr2	129518883	129519383	2	cDC2._.ANTH_control_BMI0099	245284	LINC01854	Distal
chr2	129558078	129558578	2	CD14 Mono._.MRSA_DU19-01S0003987	284479	LINC01854	Distal
chr2	129559024	129559524	2	CD8 TEM._.HI_control_AS13-08590	285425	LINC01854	Distal
chr2	129606428	129606928	2	NK._.ANTH_control_BMI0101	316498	LINC01856	Distal
chr2	129618817	129619317	2	CD4 TCM._.MRSA_DU19-01S0003987	304109	LINC01856	Distal
chr2	129620950	129621450	2	NK._.MSSA_DU19-01S0003509	301976	LINC01856	Distal
chr2	129622715	129623215	2	CD16 Mono._.ANTH_control_BMI0101	300211	LINC01856	Distal
chr2	129624513	129625013	2	CD4 Naive._.HI_control_AS17-00144	298413	LINC01856	Distal
chr2	129627268	129627768	2	CD4 Naive._.HI_control_AS14-03700	295658	LINC01856	Distal
chr2	129637018	129637518	2	CD16 Mono._.ANTH_control_BMI0093	285908	LINC01856	Distal
chr2	129639156	129639656	2	CD4 TCM._.ANTH_control_BMI0093	283770	LINC01856	Distal
chr2	129651428	129651928	2	NK._.MSSA_DU19-01S0003462	271498	LINC01856	Distal
chr2	129653159	129653659	2	CD14 Mono._.ANTH_control_BMI0094	269767	LINC01856	Distal
chr2	129654790	129655290	2	CD16 Mono._.Other	268136	LINC01856	Distal
chr2	129666839	129667339	2	CD16 Mono._.MRSA_DU19-01S0003987	256087	LINC01856	Distal
chr2	129667626	129668126	3	CD14 Mono._.MRSA_DU19-01S0003992	255300	LINC01856	Distal
chr2	129695700	129696200	2	CD14 Mono._.MRSA_DU19-01S0003994	227226	LINC01856	Distal
chr2	129711199	129711699	2	CD14 Mono._.HI_control_AS14-03700	211727	LINC01856	Distal
chr2	129712334	129712834	3	CD16 Mono._.ANTH_control_BMI0101	210592	LINC01856	Distal
chr2	129722064	129722564	4	CD14 Mono._.ANTH_control_BMI0095	200862	LINC01856	Distal
chr2	129724550	129725050	2	NK._.MSSA_DU19-01S0003464	198376	LINC01856	Distal
chr2	129735448	129735948	2	CD16 Mono._.MSSA_DU19-01S0003507	187478	LINC01856	Distal
chr2	129747968	129748468	3	B naive._.MSSA_DU19-01S0003515	174958	LINC01856	Distal
chr2	129754724	129755224	2	CD16 Mono._.ANTH_control_BMI0101	168202	LINC01856	Distal
chr2	129758797	129759297	30	CD14 Mono._.HI_control_AS09-13278	164129	LINC01856	Distal
chr2	129759840	129760340	3	CD16 Mono._.MSSA_DU19-01S0003482	163086	LINC01856	Distal
chr2	129761666	129762166	3	CD4 Naive._.MSSA_DU19-01S0004017	161260	LINC01856	Distal
chr2	129762948	129763448	3	CD4 Naive._.MSSA_DU19-01S0003492	159978	LINC01856	Distal
chr2	129769716	129770216	3	CD8 TEM._.HI_control_AS14-03700	153210	LINC01856	Distal
chr2	129778448	129778948	2	NK._.ANTH_control_BMI0101	144478	LINC01856	Distal
chr2	129781185	129781685	2	NK._.ANTH_control_BMI0101	141741	LINC01856	Distal
chr2	129795356	129795856	2	CD16 Mono._.MSSA_DU19-01S0003453	127570	LINC01856	Distal
chr2	129796192	129796692	2	CD4 Naive._.ANTH_control_BMI0093	126734	LINC01856	Distal
chr2	129797012	129797512	2	CD4 Naive._.MRSA_DU19-01S0003978	125914	LINC01856	Distal
chr2	129798842	129799342	2	CD4 TCM._.HI_control_AS11-18755	124084	LINC01856	Distal
chr2	129811949	129812449	31	CD14 Mono._.MRSA_DU19-01S0003992	110977	LINC01856	Distal
chr2	129812668	129813168	2	CD16 Mono._.ANTH_control_BMI0095	110258	LINC01856	Distal
chr2	129813339	129813839	13	CD14 Mono._.HI_control_AS09-13278	109587	LINC01856	Distal
chr2	129822987	129823487	2	CD16 Mono._.MSSA_DU19-01S0003453	99939	LINC01856	Distal
chr2	129849510	129850010	22	CD4 Naive._.MRSA_DU19-01S0003992	73416	LINC01856	Distal
chr2	129853593	129854093	2	CD14 Mono._.HI_control_AS11-18755	69333	LINC01856	Distal
chr2	129861310	129861810	3	NK._.ANTH_control_BMI0101	61616	LINC01856	Distal
chr2	129861991	129862491	2	B naive._.MSSA_DU19-01S0003515	60935	LINC01856	Distal
chr2	129862631	129863131	2	CD14 Mono._.HI_control_AS09-13278	60295	LINC01856	Distal
chr2	129874894	129875394	8	CD14 Mono._.ANTH_control_BMI0094	48032	LINC01856	Distal
chr2	129876865	129877365	2	CD8 Naive._.MRSA_DU19-01S0004011	46061	LINC01856	Distal
chr2	129877402	129877902	26	NK._.ANTH_control_BMI0095	45524	LINC01856	Distal
chr2	129877961	129878461	3	CD4 TCM._.MRSA_DU19-01S0003989	44965	LINC01856	Distal
chr2	129878483	129878983	2	CD4 TCM._.MRSA_DU19-01S0003989	44443	LINC01856	Distal
chr2	129879893	129880393	3	NK._.MSSA_DU19-01S0003492	43033	LINC01856	Distal
chr2	129880400	129880900	2	CD4 Naive._.MSSA_DU19-01S0003527	42526	LINC01856	Distal
chr2	129881013	129881513	2	NK._.ANTH_control_BMI0101	41913	LINC01856	Distal
chr2	129882555	129883055	2	CD4 Naive._.HI_control_AS17-00144	40371	LINC01856	Distal
chr2	129884407	129884907	2	CD14 Mono._.HI_control_AS14-03700	38519	LINC01856	Distal
chr2	129891774	129892274	2	NK._.MRSA_DU19-01S0004013	31152	LINC01856	Distal
chr2	129901644	129902144	2	NK._.MRSA_DU19-01S0004015	21282	LINC01856	Distal
chr2	129903841	129904341	2	B naive._.ANTH_control_BMI0093	19085	LINC01856	Distal
chr2	129904937	129905437	2	CD4 TCM._.MSSA_DU19-01S0003492	17989	LINC01856	Distal
chr2	129908770	129909270	2	CD4 Naive._.MRSA_DU19-01S0003992	14156	LINC01856	Distal
chr2	129909787	129910287	2	NK._.MRSA_DU19-01S0004013	13139	LINC01856	Distal
chr2	129912516	129913016	2	CD4 Naive._.HI_control_AS09-13278	10410	LINC01856	Distal
chr2	129913192	129913692	2	NK._.MRSA_DU19-01S0004013	9734	LINC01856	Distal
chr2	129923327	129923827	3	CD4 TCM._.MRSA_DU19-01S0003987	399	LINC01856	Intronic
chr2	129936318	129936818	3	CD4 Naive._.ANTH_control_BMI0099	13390	LINC01856	Intronic
chr2	129938770	129939270	2	CD4 TCM._.MSSA_DU19-01S0003507	15842	LINC01856	Intronic
chr2	129940180	129940680	2	CD14 Mono._.MSSA_DU19-01S0004017	17252	LINC01856	Intronic
chr2	129979694	129980194	5	CD14 Mono._.MSSA_DU19-01S0004017	279	RAB6C	Exonic
chr2	129980217	129980717	4	CD14 Mono._.MSSA_DU19-01S0003509	802	RAB6C	Exonic
chr2	130060618	130061118	2	CD14 Mono._.MSSA_DU19-01S0003507	68353	POTEF	Distal
chr2	130143101	130143601	5	NK._.MSSA_DU19-01S0003527	1782	CCDC74B	Intronic
chr2	130143620	130144120	12	CD4 TCM._.HI_control_AS09-13278	1263	CCDC74B	Intronic
chr2	130144256	130144756	6	CD8 TEM._.ANTH_control_BMI0099	627	CCDC74B	Intronic
chr2	130144852	130145352	21	NK._.ANTH_control_BMI0101	31	CCDC74B	Promoter
chr2	130150303	130150803	2	CD4 Naive._.HI_control_AS17-00144	5418	CCDC74B	Distal
chr2	130153750	130154250	2	CD8 TEM._.MRSA_DU19-01S0004015	8865	CCDC74B	Exonic
chr2	130154766	130155266	2	CD8 TEM._.MRSA_DU19-01S0003992	9881	CCDC74B	Exonic
chr2	130155384	130155884	5	CD14 Mono._.MSSA_DU19-01S0004017	10499	CCDC74B	Intronic
chr2	130156004	130156504	5	B naive._.HI_control_AS09-13278	11119	CCDC74B	Exonic
chr2	130157357	130157857	11	B naive._.HI_control_AS09-13278	12472	CCDC74B	Exonic
chr2	130158007	130158507	16	B naive._.MSSA_DU19-01S0003509	13122	CCDC74B	Intronic
chr2	130167218	130167718	2	CD14 Mono._.MRSA_DU19-01S0003992	14268	MZT2B	Exonic
chr2	130171962	130172462	2	CD14 Mono._.ANTH_control_BMI0094	9524	MZT2B	Intronic
chr2	130178992	130179492	3	CD4 TCM._.MRSA_DU19-01S0003987	2494	MZT2B	Intronic
chr2	130180721	130181221	3	CD14 Mono._.HI_control_AS14-03700	765	MZT2B	Promoter
chr2	130181423	130181923	12	MAIT._.MSSA_DU19-01S0003464	63	MZT2B	Promoter
chr2	130181973	130182473	29	CD14 Mono._.MRSA_DU19-01S0003992	485	MZT2B	Exonic
chr2	130182569	130183069	16	CD8 TEM._.ANTH_control_BMI0099	68	SMPD4	Promoter
chr2	130183100	130183600	8	CD14 Mono._.MSSA_DU19-01S0004017	599	SMPD4	Promoter
chr2	130184005	130184505	3	CD4 Naive._.Other	1504	SMPD4	Promoter
chr2	130202101	130202601	18	CD16 Mono._.ANTH_control_BMI0095	3889	TUBA3E	Distal
chr2	130229066	130229566	4	B naive._.ANTH_control_BMI0093	30854	TUBA3E	Distal
chr2	130231308	130231808	2	CD4 Naive._.ANTH_control_BMI0099	33096	TUBA3E	Distal
chr2	130263499	130263999	2	CD16 Mono._.MRSA_DU19-01S0003987	65287	TUBA3E	Distal
chr2	130264048	130264548	4	CD8 TEM._.MRSA_DU19-01S0004015	65836	TUBA3E	Distal
chr2	130265029	130265529	2	CD8 TEM._.MSSA_DU19-01S0003492	66817	TUBA3E	Distal
chr2	130284874	130285374	3	CD4 TCM._.MRSA_DU19-01S0003987	57100	IMP4	Distal
chr2	130314004	130314504	2	CD16 Mono._.ANTH_control_BMI0095	27970	IMP4	Distal
chr2	130314586	130315086	2	CD14 Mono._.HI_control_AS14-03700	27388	IMP4	Distal
chr2	130330821	130331321	2	B naive._.ANTH_control_BMI0093	11153	IMP4	Distal
chr2	130332476	130332976	27	CD8 TEM._.MRSA_DU19-01S0003987	9498	IMP4	Distal
chr2	130337028	130337528	15	CD4 TCM._.HI_control_AS09-13278	4946	IMP4	Distal
chr2	130340047	130340547	7	CD16 Mono._.ANTH_control_BMI0101	1927	IMP4	Promoter
chr2	130340636	130341136	2	CD14 Mono._.MRSA_DU19-01S0003994	1338	IMP4	Promoter
chr2	130341438	130341938	3	NK._.ANTH_control_BMI0101	536	IMP4	Promoter
chr2	130341950	130342450	30	CD14 Mono._.MRSA_DU19-01S0003992	24	IMP4	Promoter
chr2	130342556	130343056	22	CD16 Mono._.MSSA_DU19-01S0003492	456	CCDC115	Promoter
chr2	130343107	130343607	16	CD8 TEM._.MSSA_DU19-01S0003492	1007	CCDC115	Promoter
chr2	130351550	130352050	2	CD4 TCM._.MRSA_DU19-01S0003992	4206	PTPN18	Distal
chr2	130352389	130352889	10	CD16 Mono._.ANTH_control_BMI0095	3367	PTPN18	Distal
chr2	130352926	130353426	2	CD16 Mono._.ANTH_control_BMI0095	2830	PTPN18	Distal
chr2	130353594	130354094	2	CD8 Naive._.ANTH_control_BWJ0023	2162	PTPN18	Distal
chr2	130354210	130354710	4	CD16 Mono._.MRSA_DU19-01S0003978	1546	PTPN18	Promoter
chr2	130355087	130355587	25	CD14 Mono._.MRSA_DU19-01S0003992	669	PTPN18	Promoter
chr2	130355732	130356232	22	CD16 Mono._.MSSA_DU19-01S0003492	24	PTPN18	Promoter
chr2	130356299	130356799	21	CD14 Mono._.MRSA_DU19-01S0003992	541	PTPN18	Intronic
chr2	130368661	130369161	3	CD16 Mono._.ANTH_control_BMI0093	12903	PTPN18	Exonic
chr2	130369275	130369775	13	CD16 Mono._.ANTH_control_BMI0095	13517	PTPN18	Intronic
chr2	130370416	130370916	11	MAIT._.HI_control_AS11-18755	14658	PTPN18	Exonic
chr2	130371187	130371687	7	CD8 TEM._.MRSA_DU19-01S0003542	15429	PTPN18	Intronic
chr2	130371970	130372470	31	CD14 Mono._.HI_control_AS09-13278	16212	PTPN18	Exonic
chr2	130372477	130372977	20	CD14 Mono._.HI_control_AS09-13278	16719	PTPN18	Exonic
chr2	130373172	130373672	9	NK._.MSSA_DU19-01S0003527	17414	PTPN18	Exonic
chr2	130373741	130374241	3	CD8 TEM._.MSSA_DU19-01S0003492	17983	PTPN18	Exonic
chr2	130374582	130375082	3	CD14 Mono._.HI_control_AS09-13278	18824	PTPN18	Exonic
chr2	130376376	130376876	3	B naive._.ANTH_control_BMI0094	20618	PTPN18	Distal
chr2	130376901	130377401	9	B naive._.MSSA_DU19-01S0003515	21143	PTPN18	Distal
chr2	130380055	130380555	3	NK._.ANTH_control_BMI0099	24297	PTPN18	Distal
chr2	130381164	130381664	2	CD8 TEM._.MRSA_DU19-01S0004015	25406	PTPN18	Distal
chr2	130385707	130386207	19	CD14 Mono._.ANTH_control_BWJ0023	29949	PTPN18	Distal
chr2	130388400	130388900	3	B naive._.ANTH_control_BWJ0023	32642	PTPN18	Distal
chr2	130389656	130390156	2	NK._.MSSA_DU19-01S0004017	33898	PTPN18	Distal
chr2	130390348	130390848	26	CD14 Mono._.HI_control_AS09-13278	34590	PTPN18	Distal
chr2	130391074	130391574	30	CD14 Mono._.HI_control_AS09-13278	35316	PTPN18	Distal
chr2	130391585	130392085	18	CD14 Mono._.MRSA_DU19-01S0003992	35827	PTPN18	Distal
chr2	130416636	130417136	4	NK._.ANTH_control_BMI0101	60878	PTPN18	Distal
chr2	130427535	130428035	7	CD16 Mono._.ANTH_control_BMI0101	71777	PTPN18	Distal
chr2	130428321	130428821	4	CD8 TEM._.ANTH_control_BMI0101	72563	PTPN18	Distal
chr2	130724267	130724767	2	CD8 TEM._.ANTH_control_BMI0099	4552	GPR148	Distal
chr2	130726171	130726671	3	NK._.MSSA_DU19-01S0003482	2648	GPR148	Distal
chr2	130726914	130727414	14	NK._.MRSA_DU19-01S0003978	1905	GPR148	Promoter
chr2	130727451	130727951	27	NK._.ANTH_control_BWJ0023	1368	GPR148	Promoter
chr2	130728087	130728587	13	NK._.MSSA_DU19-01S0004017	732	GPR148	Promoter
chr2	130728812	130729312	15	CD4 Naive._.MRSA_DU19-01S0003987	7	GPR148	Promoter
chr2	130729538	130730038	11	CD4 Naive._.MRSA_DU19-01S0003987	717	GPR148	Exonic
chr2	130730388	130730888	3	CD4 Naive._.MRSA_DU19-01S0003987	1567	GPR148	Distal
chr2	130735584	130736084	2	B naive._.MSSA_DU19-01S0003515	6763	GPR148	Distal
chr2	130751043	130751543	2	B naive._.MSSA_DU19-01S0003515	4141	AMER3	Distal
chr2	130755192	130755692	2	NK._.MSSA_DU19-01S0003492	6	AMER3	Promoter
chr2	130756040	130756540	23	NK._.ANTH_control_BMI0101	854	AMER3	Intronic
chr2	130762686	130763186	2	CD4 Naive._.ANTH_control_BMI0093	7500	AMER3	Exonic
chr2	130763203	130763703	2	CD4 TCM._.MSSA_DU19-01S0003492	8017	AMER3	Exonic
chr2	130764029	130764529	2	CD4 TCM._.MRSA_DU19-01S0003994	8843	AMER3	Exonic
chr2	130768215	130768715	4	CD8 TEM._.ANTH_control_BMI0095	13029	AMER3	Distal
chr2	130776474	130776974	2	CD4 TCM._.HI_control_AS14-03700	21288	AMER3	Distal
chr2	130785746	130786246	3	B naive._.HI_control_AS11-18755	30560	AMER3	Distal
chr2	130794726	130795226	2	CD8 TEM._.HI_control_AS09-13278	39540	AMER3	Distal
chr2	130795608	130796108	7	NK._.ANTH_control_BMI0101	40422	AMER3	Distal
chr2	130796164	130796664	27	NK._.MRSA_DU19-01S0004015	40978	AMER3	Distal
chr2	130796843	130797343	8	NK._.MSSA_DU19-01S0004017	40361	ARHGEF4	Distal
chr2	130797376	130797876	27	CD14 Mono._.MRSA_DU19-01S0003992	39828	ARHGEF4	Distal
chr2	130797878	130798378	31	CD14 Mono._.MRSA_DU19-01S0003992	39326	ARHGEF4	Distal
chr2	130798438	130798938	4	CD8 TEM._.MSSA_DU19-01S0003527	38766	ARHGEF4	Distal
chr2	130799063	130799563	2	CD8 TEM._.HI_control_AS09-13278	38141	ARHGEF4	Distal
chr2	130802206	130802706	2	CD16 Mono._.MSSA_DU19-01S0003492	34998	ARHGEF4	Distal
chr2	130805011	130805511	2	CD8 TEM._.MSSA_DU19-01S0003462	32193	ARHGEF4	Distal
chr2	130807774	130808274	2	CD4 TCM._.MRSA_DU19-01S0003992	29430	ARHGEF4	Distal
chr2	130819021	130819521	2	CD4 Naive._.MSSA_DU19-01S0003515	18183	ARHGEF4	Distal
chr2	130819657	130820157	2	CD4 Naive._.MRSA_DU19-01S0003994	17547	ARHGEF4	Distal
chr2	130820890	130821390	2	CD4 TCM._.MSSA_DU19-01S0003507	16314	ARHGEF4	Distal
chr2	130822673	130823173	4	CD4 Naive._.HI_control_AS09-13278	14531	ARHGEF4	Distal
chr2	130823392	130823892	5	CD4 TCM._.MRSA_DU19-01S0003987	13812	ARHGEF4	Distal
chr2	130824385	130824885	32	CD4 TCM._.HI_control_AS09-13278	12819	ARHGEF4	Distal
chr2	130825151	130825651	3	CD8 Naive._.MRSA_DU19-01S0003978	12053	ARHGEF4	Distal
chr2	130825777	130826277	2	CD14 Mono._.HI_control_AS11-18755	11427	ARHGEF4	Distal
chr2	130826291	130826791	2	NK._.MSSA_DU19-01S0003509	10913	ARHGEF4	Distal
chr2	130827529	130828029	2	CD14 Mono._.MRSA_DU19-01S0003994	9675	ARHGEF4	Distal
chr2	130829106	130829606	2	CD14 Mono._.MRSA_DU19-01S0003992	8098	ARHGEF4	Distal
chr2	130834892	130835392	2	CD4 TCM._.MSSA_DU19-01S0003453	2312	ARHGEF4	Distal
chr2	130836676	130837176	15	CD4 TCM._.MRSA_DU19-01S0004015	528	ARHGEF4	Promoter
chr2	130837485	130837985	3	CD4 TCM._.HI_control_AS09-13278	279	ARHGEF4	Intronic
chr2	130838638	130839138	2	CD4 Naive._.HI_control_AS09-13278	1432	ARHGEF4	Intronic
chr2	130839338	130839838	2	CD4 TCM._.MSSA_DU19-01S0003453	2132	ARHGEF4	Intronic
chr2	130840503	130841003	2	CD4 TCM._.HI_control_AS09-13278	3297	ARHGEF4	Intronic
chr2	130845531	130846031	2	CD4 Naive._.MSSA_DU19-01S0003492	8325	ARHGEF4	Intronic
chr2	130846415	130846915	2	NK._.MSSA_DU19-01S0003527	9209	ARHGEF4	Intronic
chr2	130847575	130848075	3	CD4 Naive._.HI_control_AS14-03700	10369	ARHGEF4	Intronic
chr2	130848795	130849295	3	CD4 Naive._.MSSA_DU19-01S0003453	11589	ARHGEF4	Intronic
chr2	130849942	130850442	2	CD14 Mono._.MRSA_DU19-01S0003992	12736	ARHGEF4	Intronic
chr2	130851147	130851647	2	CD4 Naive._.MRSA_DU19-01S0003987	13941	ARHGEF4	Intronic
chr2	130852514	130853014	2	CD8 TEM._.MSSA_DU19-01S0003492	15308	ARHGEF4	Intronic
chr2	130864760	130865260	13	CD14 Mono._.ANTH_control_BMI0093	27554	ARHGEF4	Intronic
chr2	130865524	130866024	2	CD4 TCM._.HI_control_AS11-18755	28318	ARHGEF4	Intronic
chr2	130869335	130869835	2	CD4 Naive._.MRSA_DU19-01S0003992	32129	ARHGEF4	Intronic
chr2	130869985	130870485	2	CD4 Naive._.MRSA_DU19-01S0003992	32779	ARHGEF4	Intronic
chr2	130872704	130873204	3	NK._.ANTH_control_BMI0101	35498	ARHGEF4	Intronic
chr2	130873635	130874135	22	CD14 Mono._.HI_control_AS09-13278	36429	ARHGEF4	Intronic
chr2	130874472	130874972	10	NK._.MRSA_DU19-01S0003542	37266	ARHGEF4	Intronic
chr2	130881791	130882291	2	CD8 TEM._.MSSA_DU19-01S0003492	44585	ARHGEF4	Intronic
chr2	130883053	130883553	2	NK._.MSSA_DU19-01S0003492	45847	ARHGEF4	Intronic
chr2	130883594	130884094	2	CD4 Naive._.ANTH_control_BWJ0023	46388	ARHGEF4	Intronic
chr2	130891639	130892139	2	CD8 TEM._.MSSA_DU19-01S0003492	54433	ARHGEF4	Intronic
chr2	130897992	130898492	2	CD4 Naive._.MRSA_DU19-01S0003992	60786	ARHGEF4	Intronic
chr2	130899226	130899726	2	CD8 TEM._.HI_control_AS09-13278	62020	ARHGEF4	Intronic
chr2	130915529	130916029	2	CD4 Naive._.ANTH_control_BMI0093	78323	ARHGEF4	Exonic
chr2	130920356	130920856	13	CD14 Mono._.MRSA_DU19-01S0003992	83150	ARHGEF4	Intronic
chr2	130924940	130925440	2	NK._.HI_control_AS17-00144	87734	ARHGEF4	Intronic
chr2	130963016	130963516	2	CD4 TCM._.MRSA_DU19-01S0004013	125810	ARHGEF4	Intronic
chr2	130963871	130964371	2	B naive._.ANTH_control_BMI0093	126665	ARHGEF4	Intronic
chr2	130972507	130973007	13	CD8 TEM._.ANTH_control_BMI0099	120702	FAM168B	Intronic
chr2	130976514	130977014	2	CD8 TEM._.HI_control_AS13-08590	116695	FAM168B	Intronic
chr2	130985305	130985805	18	CD14 Mono._.ANTH_control_BMI0094	107904	FAM168B	Intronic
chr2	130986109	130986609	2	CD8 TEM._.MSSA_DU19-01S0003507	107100	FAM168B	Intronic
chr2	131004401	131004901	2	CD4 Naive._.HI_control_AS09-13278	88808	FAM168B	Intronic
chr2	131005239	131005739	2	CD4 Naive._.ANTH_control_BMI0093	87970	FAM168B	Intronic
chr2	131010031	131010531	3	CD8 TEM._.ANTH_control_BWJ0023	83178	FAM168B	Intronic
chr2	131010550	131011050	13	CD4 TCM._.ANTH_control_BWJ0023	82659	FAM168B	Intronic
chr2	131015652	131016152	3	CD16 Mono._.ANTH_control_BMI0099	77557	FAM168B	Intronic
chr2	131025069	131025569	2	CD14 Mono._.MRSA_DU19-01S0003994	68140	FAM168B	Intronic
chr2	131030221	131030721	2	CD4 Naive._.MSSA_DU19-01S0004017	62988	FAM168B	Intronic
chr2	131031690	131032190	2	NK._.MSSA_DU19-01S0004017	61519	FAM168B	Intronic
chr2	131033801	131034301	3	CD4 Naive._.HI_control_AS17-00144	59408	FAM168B	Intronic
chr2	131034960	131035460	7	CD8 TEM._.HI_control_AS09-13278	58249	FAM168B	Exonic
chr2	131036507	131037007	4	NK._.MSSA_DU19-01S0004017	56702	FAM168B	Intronic
chr2	131037385	131037885	3	CD4 Naive._.ANTH_control_BMI0093	55824	FAM168B	Intronic
chr2	131039967	131040467	24	CD4 TCM._.MRSA_DU19-01S0003992	53242	FAM168B	Intronic
chr2	131040481	131040981	11	CD4 Naive._.Other	52728	FAM168B	Intronic
chr2	131041430	131041930	14	CD4 Naive._.HI_control_AS17-00144	51779	FAM168B	Exonic
chr2	131042408	131042908	2	CD4 Naive._.ANTH_control_BMI0094	50801	FAM168B	Intronic
chr2	131043047	131043547	4	CD14 Mono._.MRSA_DU19-01S0003994	50162	FAM168B	Intronic
chr2	131044632	131045132	5	CD14 Mono._.MRSA_DU19-01S0003994	48577	FAM168B	Intronic
chr2	131045438	131045938	3	CD8 TEM._.MRSA_DU19-01S0003994	47771	FAM168B	Exonic
chr2	131048473	131048973	2	CD16 Mono._.ANTH_control_BMI0094	44736	FAM168B	Distal
chr2	131052133	131052633	2	CD4 TCM._.MSSA_DU19-01S0003453	41076	FAM168B	Exonic
chr2	131055132	131055632	2	NK._.MSSA_DU19-01S0003509	38077	FAM168B	Exonic
chr2	131075719	131076219	2	NK._.MRSA_DU19-01S0004013	17490	FAM168B	Intronic
chr2	131079247	131079747	5	CD8 TEM._.HI_control_AS09-13278	13962	FAM168B	Intronic
chr2	131092629	131093129	5	NK._.MSSA_DU19-01S0003527	580	FAM168B	Intronic
chr2	131093223	131093723	22	CD16 Mono._.MRSA_DU19-01S0003542	12	FAM168B	Promoter
chr2	131093752	131094252	10	CD16 Mono._.Other	541	FAM168B	Promoter
chr2	131101663	131102163	5	CD4 Naive._.ANTH_control_BMI0099	2933	PLEKHB2	Distal
chr2	131103798	131104298	3	CD8 TEM._.ANTH_control_BMI0099	798	PLEKHB2	Promoter
chr2	131104372	131104872	31	CD4 TCM._.MRSA_DU19-01S0003549	224	PLEKHB2	Promoter
chr2	131105039	131105539	22	CD16 Mono._.MSSA_DU19-01S0003464	441	PLEKHB2	Exonic
chr2	131105633	131106133	21	CD8 TEM._.MRSA_DU19-01S0003987	1035	PLEKHB2	Intronic
chr2	131106144	131106644	31	CD14 Mono._.HI_control_AS11-18755	1546	PLEKHB2	Intronic
chr2	131112793	131113293	3	CD4 Naive._.ANTH_control_BMI0093	8195	PLEKHB2	Intronic
chr2	131114864	131115364	13	CD16 Mono._.MSSA_DU19-01S0003482	10266	PLEKHB2	Intronic
chr2	131115695	131116195	2	CD4 Naive._.MRSA_DU19-01S0003549	11097	PLEKHB2	Intronic
chr2	131122382	131122882	7	NK._.ANTH_control_BWJ0023	17784	PLEKHB2	Intronic
chr2	131132691	131133191	6	NK._.MSSA_DU19-01S0003492	28093	PLEKHB2	Exonic
chr2	131145112	131145612	3	B naive._.ANTH_control_BMI0095	40514	PLEKHB2	Intronic
chr2	131146235	131146735	4	cDC2._.Other	41637	PLEKHB2	Intronic
chr2	131148423	131148923	2	CD14 Mono._.HI_control_AS09-13278	43825	PLEKHB2	Exonic
chr2	131151513	131152013	6	CD14 Mono._.MRSA_DU19-01S0003992	46915	PLEKHB2	Intronic
chr2	131153380	131153880	3	CD4 TCM._.MSSA_DU19-01S0003462	48782	PLEKHB2	Intronic
chr2	131153893	131154393	30	CD14 Mono._.MRSA_DU19-01S0003992	49295	PLEKHB2	Intronic
chr2	131154903	131155403	2	CD14 Mono._.MSSA_DU19-01S0004017	50305	PLEKHB2	Intronic
chr2	131155877	131156377	2	CD8 TEM._.MRSA_DU19-01S0004015	51279	PLEKHB2	Intronic
chr2	131156826	131157326	2	CD4 Naive._.HI_control_AS17-00144	52228	PLEKHB2	Intronic
chr2	131201245	131201745	2	B naive._.MSSA_DU19-01S0003507	16571	POTEE	Intronic
chr2	131202158	131202658	2	CD16 Mono._.MSSA_DU19-01S0003482	15658	POTEE	Intronic
chr2	131276689	131277189	2	CD4 Naive._.HI_control_AS17-00144	58871	POTEE	Intronic
chr2	131363852	131364352	2	CD4 Naive._.HI_control_AS17-00144	38798	LINC01120	Distal
chr2	131366847	131367347	3	CD4 Naive._.ANTH_control_BMI0093	35803	LINC01120	Distal
chr2	131394461	131394961	2	NK._.MSSA_DU19-01S0003527	8189	LINC01120	Distal
chr2	131394977	131395477	3	CD14 Mono._.HI_control_AS14-03700	7673	LINC01120	Distal
chr2	131399652	131400152	2	CD4 Naive._.ANTH_control_BMI0093	2998	LINC01120	Distal
chr2	131413068	131413568	14	CD4 Naive._.HI_control_AS17-00144	10416	LINC01120	Distal
chr2	131425019	131425519	2	CD8 TEM._.MRSA_DU19-01S0004015	22367	LINC01120	Distal
chr2	131471908	131472408	14	CD16 Mono._.ANTH_control_BMI0095	3934	TUBA3D	Exonic
chr2	131475852	131476352	2	CD4 Naive._.HI_control_AS09-13278	8	TUBA3D	Promoter
chr2	131487914	131488414	2	B memory._.ANTH_control_BWJ0023	3071	MIR4784	Intronic
chr2	131488783	131489283	2	CD4 Naive._.HI_control_AS17-00144	2202	MIR4784	Intronic
chr2	131489788	131490288	2	CD8 TEM._.ANTH_control_BMI0099	1197	MIR4784	Exonic
chr2	131490552	131491052	6	CD4 Naive._.MSSA_DU19-01S0003462	433	MIR4784	Exonic
chr2	131491063	131491563	17	CD14 Mono._.HI_control_AS09-13278	76	MIR4784	Promoter
chr2	131491995	131492495	23	CD8 TEM._.HI_control_AS09-13278	497	MZT2A	Promoter
chr2	131492563	131493063	31	CD14 Mono._.MRSA_DU19-01S0003992	69	MZT2A	Promoter
chr2	131493087	131493587	20	CD4 Naive._.MRSA_DU19-01S0003987	593	MZT2A	Promoter
chr2	131493688	131494188	2	B naive._.HI_control_AS14-03700	1194	MZT2A	Promoter
chr2	131494646	131495146	2	MAIT._.Other	2152	MZT2A	Distal
chr2	131503551	131504051	5	NK._.MSSA_DU19-01S0004017	11057	MZT2A	Distal
chr2	131504099	131504599	4	CD8 TEM._.HI_control_AS09-13278	11605	MZT2A	Distal
chr2	131512433	131512933	2	CD4 TCM._.MSSA_DU19-01S0003453	14991	CCDC74A	Distal
chr2	131512952	131513452	2	CD4 TCM._.MSSA_DU19-01S0003453	14472	CCDC74A	Distal
chr2	131513891	131514391	2	NK._.MRSA_DU19-01S0003978	13533	CCDC74A	Distal
chr2	131514497	131514997	10	B naive._.MRSA_DU19-01S0003989	12927	CCDC74A	Distal
chr2	131515142	131515642	3	CD14 Mono._.MRSA_DU19-01S0003992	12282	CCDC74A	Distal
chr2	131516042	131516542	8	NK._.MSSA_DU19-01S0003492	11382	CCDC74A	Distal
chr2	131517138	131517638	2	CD4 Naive._.HI_control_AS17-00144	10286	CCDC74A	Distal
chr2	131518182	131518682	2	B naive._.HI_control_AS14-03700	9242	CCDC74A	Distal
chr2	131519718	131520218	2	CD14 Mono._.HI_control_AS17-00144	7706	CCDC74A	Distal
chr2	131520488	131520988	3	CD4 Naive._.HI_control_AS17-00144	6936	CCDC74A	Distal
chr2	131521734	131522234	3	CD8 TEM._.MRSA_DU19-01S0003994	5690	CCDC74A	Distal
chr2	131522360	131522860	2	CD16 Mono._.MSSA_DU19-01S0003482	5064	CCDC74A	Distal
chr2	131527612	131528112	31	CD14 Mono._.HI_control_AS09-13278	186	CCDC74A	Exonic
chr2	131528216	131528716	7	B naive._.ANTH_control_BMI0094	790	CCDC74A	Exonic
chr2	131528881	131529381	25	NK._.ANTH_control_BMI0101	1455	CCDC74A	Intronic
chr2	131529408	131529908	26	NK._.MSSA_DU19-01S0003462	1982	CCDC74A	Exonic
chr2	131544038	131544538	2	MAIT._.MSSA_DU19-01S0003464	16612	CCDC74A	Distal
chr2	131579257	131579757	2	CD4 Naive._.MSSA_DU19-01S0003507	51831	CCDC74A	Distal
chr2	131579774	131580274	2	CD4 Naive._.HI_control_AS11-18755	52348	CCDC74A	Distal
chr2	131584293	131584793	2	B naive._.HI_control_AS14-03700	52481	LINC01087	Distal
chr2	131584836	131585336	3	B naive._.ANTH_control_BMI0095	51938	LINC01087	Distal
chr2	131588231	131588731	2	B naive._.ANTH_control_BMI0095	48543	LINC01087	Distal
chr2	131588766	131589266	2	MAIT._.ANTH_control_BMI0101	48008	LINC01087	Distal
chr2	131589281	131589781	2	MAIT._.MSSA_DU19-01S0003482	47493	LINC01087	Distal
chr2	131622800	131623300	3	CD16 Mono._.ANTH_control_BMI0094	13974	LINC01087	Distal
chr2	131626360	131626860	2	CD16 Mono._.ANTH_control_BMI0094	10414	LINC01087	Distal
chr2	131634585	131635085	2	NK._.MSSA_DU19-01S0003515	2189	LINC01087	Distal
chr2	131635574	131636074	2	CD4 Naive._.MSSA_DU19-01S0003462	1200	LINC01087	Promoter
chr2	131641530	131642030	9	CD14 Mono._.MRSA_DU19-01S0003992	4754	LINC01087	Intronic
chr2	131645611	131646111	2	CD4 Naive._.MRSA_DU19-01S0004011	8835	LINC01087	Intronic
chr2	131646575	131647075	2	CD16 Mono._.ANTH_control_BMI0094	9799	LINC01087	Intronic
chr2	131658698	131659198	2	CD4 Naive._.HI_control_AS17-00144	21922	LINC01087	Distal
chr2	131665681	131666181	16	CD14 Mono._.MRSA_DU19-01S0003978	28905	LINC01087	Distal
chr2	131667976	131668476	4	CD16 Mono._.MRSA_DU19-01S0004015	31200	LINC01087	Distal
chr2	131668790	131669290	31	CD14 Mono._.ANTH_control_BWJ0023	32014	LINC01087	Distal
chr2	131669321	131669821	19	CD14 Mono._.ANTH_control_BMI0094	32545	LINC01087	Distal
chr2	131672022	131672522	2	B memory._.ANTH_control_BWJ0023	35246	LINC01087	Distal
chr2	131672603	131673103	28	CD4 Naive._.MRSA_DU19-01S0003987	35827	LINC01087	Distal
chr2	131673246	131673746	3	CD8 TEM._.HI_control_AS09-13278	36470	LINC01087	Distal
chr2	131673898	131674398	28	CD14 Mono._.HI_control_AS09-13278	37122	LINC01087	Distal
chr2	131681548	131682048	13	CD14 Mono._.MRSA_DU19-01S0003992	44772	LINC01087	Distal
chr2	131682180	131682680	29	CD14 Mono._.HI_control_AS09-13278	45404	LINC01087	Distal
chr2	131682931	131683431	8	CD4 Naive._.MRSA_DU19-01S0003992	46155	LINC01087	Distal
chr2	131690033	131690533	2	NK._.MSSA_DU19-01S0003464	53257	LINC01087	Distal
chr2	131691335	131691835	2	NK._.MRSA_DU19-01S0004011	54559	LINC01087	Distal
chr2	131756139	131756639	2	B naive._.ANTH_control_BMI0095	45271	C2orf27B	Distal
chr2	131800966	131801466	2	CD14 Mono._.MRSA_DU19-01S0003992	444	C2orf27B	Intronic
chr2	131801755	131802255	30	CD14 Mono._.HI_control_AS09-13278	343	C2orf27B	Promoter
chr2	131802446	131802946	19	CD4 Naive._.ANTH_control_BWJ0023	1034	C2orf27B	Promoter
chr2	131836217	131836717	4	CD14 Mono._.HI_control_AS09-13278	34805	C2orf27B	Distal
chr2	131923279	131923779	2	CD14 Mono._.ANTH_control_BWJ0023	121867	C2orf27B	Distal
chr2	131961896	131962396	2	CD8 TEM._.MRSA_DU19-01S0004015	160484	C2orf27B	Distal
chr2	132009810	132010310	2	CD4 TCM._.MRSA_DU19-01S0003987	208398	C2orf27B	Distal
chr2	132037775	132038275	3	CD4 Naive._.ANTH_control_BMI0093	219054	MIR663B	Distal
chr2	132038379	132038879	2	B naive._.ANTH_control_BMI0094	218450	MIR663B	Distal
chr2	132139600	132140100	5	B naive._.ANTH_control_BWJ0023	117229	MIR663B	Distal
chr2	132146711	132147211	6	CD14 Mono._.ANTH_control_BMI0094	110118	MIR663B	Distal
chr2	132162188	132162688	2	CD14 Mono._.ANTH_control_BWJ0023	94641	MIR663B	Intronic
chr2	132304520	132305020	2	CD14 Mono._.ANTH_control_BMI0094	46800	ANKRD30BL	Distal
chr2	132323658	132324158	3	cDC2._.ANTH_control_BMI0099	65938	ANKRD30BL	Distal
chr2	132332427	132332927	2	cDC2._.ANTH_control_BMI0101	74707	ANKRD30BL	Distal
chr2	132336487	132336987	5	CD16 Mono._.MSSA_DU19-01S0003509	78767	ANKRD30BL	Distal
chr2	132337067	132337567	3	CD16 Mono._.MSSA_DU19-01S0003515	79256	GPR39	Distal
chr2	132349039	132349539	3	CD14 Mono._.MRSA_DU19-01S0003992	67284	GPR39	Distal
chr2	132352702	132353202	3	CD4 Naive._.HI_control_AS17-00144	63621	GPR39	Distal
chr2	132353331	132353831	2	CD14 Mono._.ANTH_control_BMI0095	62992	GPR39	Distal
chr2	132366751	132367251	6	CD14 Mono._.HI_control_AS09-13278	49572	GPR39	Distal
chr2	132372199	132372699	14	CD14 Mono._.HI_control_AS09-13278	44124	GPR39	Distal
chr2	132374668	132375168	17	CD14 Mono._.HI_control_AS14-03700	41655	GPR39	Distal
chr2	132383855	132384355	8	CD14 Mono._.ANTH_control_BMI0095	32468	GPR39	Distal
chr2	132384390	132384890	31	CD14 Mono._.HI_control_AS09-13278	31933	GPR39	Distal
chr2	132391742	132392242	2	CD14 Mono._.MRSA_DU19-01S0003987	24581	GPR39	Distal
chr2	132393336	132393836	2	CD16 Mono._.MSSA_DU19-01S0003464	22987	GPR39	Distal
chr2	132399515	132400015	2	CD14 Mono._.HI_control_AS14-03700	16808	GPR39	Distal
chr2	132416186	132416686	15	CD14 Mono._.HI_control_AS09-13278	137	GPR39	Promoter
chr2	132436775	132437275	2	CD4 TCM._.HI_control_AS17-00144	20450	GPR39	Intronic
chr2	132440210	132440710	3	cDC2._.ANTH_control_BMI0099	23885	GPR39	Intronic
chr2	132448741	132449241	4	CD14 Mono._.ANTH_control_BMI0095	32416	GPR39	Intronic
chr2	132483210	132483710	2	NK._.ANTH_control_BMI0101	66885	GPR39	Intronic
chr2	132512175	132512675	2	CD14 Mono._.HI_control_AS09-13278	95850	GPR39	Intronic
chr2	132528100	132528600	2	CD14 Mono._.MSSA_DU19-01S0004017	111775	GPR39	Intronic
chr2	132539292	132539792	2	CD8 TEM._.MSSA_DU19-01S0004017	122967	GPR39	Intronic
chr2	132540737	132541237	2	CD4 Naive._.MSSA_DU19-01S0003507	124412	GPR39	Intronic
chr2	132544199	132544699	2	CD4 Naive._.MRSA_DU19-01S0003987	127129	LYPD1	Intronic
chr2	132545454	132545954	2	CD4 Naive._.HI_control_AS11-18755	125874	LYPD1	Intronic
chr2	132546017	132546517	2	CD16 Mono._.MSSA_DU19-01S0003482	125311	LYPD1	Intronic
chr2	132547047	132547547	9	CD14 Mono._.ANTH_control_BMI0095	124281	LYPD1	Intronic
chr2	132554250	132554750	2	CD14 Mono._.HI_control_AS09-13278	117078	LYPD1	Intronic
chr2	132555127	132555627	2	CD14 Mono._.HI_control_AS09-13278	116201	LYPD1	Intronic
chr2	132562951	132563451	2	CD14 Mono._.HI_control_AS09-13278	108377	LYPD1	Intronic
chr2	132564067	132564567	2	CD14 Mono._.HI_control_AS09-13278	107261	LYPD1	Intronic
chr2	132570425	132570925	4	CD14 Mono._.HI_control_AS09-13278	100903	LYPD1	Intronic
chr2	132577652	132578152	30	CD14 Mono._.HI_control_AS09-13278	93676	LYPD1	Intronic
chr2	132582281	132582781	3	CD4 Naive._.MRSA_DU19-01S0003987	89047	LYPD1	Intronic
chr2	132587253	132587753	2	CD16 Mono._.MRSA_DU19-01S0003987	84075	LYPD1	Intronic
chr2	132592223	132592723	2	CD4 TCM._.HI_control_AS09-13278	79105	LYPD1	Intronic
chr2	132593956	132594456	2	CD4 TCM._.MSSA_DU19-01S0004017	77372	LYPD1	Intronic
chr2	132595796	132596296	2	CD4 TCM._.HI_control_AS09-13278	75532	LYPD1	Intronic
chr2	132596981	132597481	2	CD8 TEM._.HI_control_AS11-18755	74347	LYPD1	Intronic
chr2	132609187	132609687	2	CD14 Mono._.HI_control_AS09-13278	62141	LYPD1	Intronic
chr2	132610033	132610533	2	CD14 Mono._.MSSA_DU19-01S0004017	61295	LYPD1	Intronic
chr2	132613800	132614300	2	CD4 Naive._.HI_control_AS11-18755	57528	LYPD1	Intronic
chr2	132620067	132620567	5	CD14 Mono._.HI_control_AS11-18755	51261	LYPD1	Intronic
chr2	132621424	132621924	2	CD14 Mono._.HI_control_AS09-13278	49904	LYPD1	Intronic
chr2	132623174	132623674	9	CD14 Mono._.HI_control_AS09-13278	48154	LYPD1	Intronic
chr2	132623721	132624221	4	CD16 Mono._.ANTH_control_BMI0095	47607	LYPD1	Intronic
chr2	132632651	132633151	2	CD16 Mono._.MRSA_DU19-01S0003978	38677	LYPD1	Intronic
chr2	132638977	132639477	2	CD16 Mono._.ANTH_control_BMI0101	32351	LYPD1	Intronic
chr2	132645026	132645526	2	CD4 TCM._.HI_control_AS14-03700	26302	LYPD1	Exonic
chr2	132645860	132646360	27	CD14 Mono._.MRSA_DU19-01S0003992	25468	LYPD1	Exonic
chr2	132648255	132648755	2	CD8 TEM._.MSSA_DU19-01S0004017	23073	LYPD1	Intronic
chr2	132651331	132651831	2	NK._.MSSA_DU19-01S0003492	19997	LYPD1	Intronic
chr2	132669808	132670308	2	B naive._.ANTH_control_BMI0095	1520	LYPD1	Exonic
chr2	132670807	132671307	2	CD4 TCM._.HI_control_AS14-03700	521	LYPD1	Intronic
chr2	132698950	132699450	2	CD16 Mono._.MSSA_DU19-01S0003482	27620	LYPD1	Intronic
chr2	132706737	132707237	2	CD14 Mono._.MRSA_DU19-01S0003994	35407	LYPD1	Intronic
chr2	132720391	132720891	2	NK._.MSSA_DU19-01S0003492	49061	LYPD1	Intronic
chr2	132725211	132725711	2	CD4 Naive._.MSSA_DU19-01S0003515	53881	LYPD1	Intronic
chr2	132728253	132728753	2	CD16 Mono._.ANTH_control_BMI0095	56923	LYPD1	Intronic
chr2	132730495	132730995	2	CD16 Mono._.MRSA_DU19-01S0003987	59165	LYPD1	Intronic
chr2	132731911	132732411	2	CD16 Mono._.ANTH_control_BMI0095	60581	LYPD1	Intronic
chr2	132757665	132758165	2	CD8 TEM._.MSSA_DU19-01S0004017	86335	LYPD1	Intronic
chr2	132765318	132765818	2	CD16 Mono._.MSSA_DU19-01S0003482	93988	LYPD1	Intronic
chr2	132767630	132768130	2	CD16 Mono._.ANTH_control_BMI0095	96300	LYPD1	Intronic
chr2	132773071	132773571	2	CD4 Naive._.MSSA_DU19-01S0004017	101741	LYPD1	Intronic
chr2	132783579	132784079	2	B naive._.HI_control_AS11-18755	112249	LYPD1	Exonic
chr2	132802093	132802593	2	CD16 Mono._.MRSA_DU19-01S0003987	130763	LYPD1	Intronic
chr2	132804028	132804528	22	CD14 Mono._.HI_control_AS09-13278	132698	LYPD1	Intronic
chr2	132817016	132817516	2	CD4 TCM._.MRSA_DU19-01S0003987	145686	LYPD1	Intronic
chr2	132820357	132820857	2	CD4 TCM._.HI_control_AS09-13278	149027	LYPD1	Intronic
chr2	132831843	132832343	2	CD8 TEM._.MRSA_DU19-01S0003994	160513	LYPD1	Intronic
chr2	132832783	132833283	2	CD4 TCM._.HI_control_AS14-03700	161453	LYPD1	Intronic
chr2	132837569	132838069	2	CD8 TEM._.MRSA_DU19-01S0004015	166239	LYPD1	Intronic
chr2	132842559	132843059	2	CD4 TCM._.MRSA_DU19-01S0003987	171229	LYPD1	Intronic
chr2	132854187	132854687	2	CD16 Mono._.ANTH_control_BMI0095	182857	LYPD1	Intronic
chr2	132929902	132930402	2	CD16 Mono._.MRSA_DU19-01S0003987	258572	LYPD1	Intronic
chr2	132933725	132934225	2	CD16 Mono._.MSSA_DU19-01S0003482	262395	LYPD1	Intronic
chr2	132935496	132935996	2	CD4 Naive._.MRSA_DU19-01S0003992	264166	LYPD1	Intronic
chr2	132936698	132937198	2	B naive._.ANTH_control_BMI0095	265368	LYPD1	Intronic
chr2	132939219	132939719	2	CD16 Mono._.ANTH_control_BMI0095	267889	LYPD1	Intronic
chr2	132948262	132948762	2	B naive._.HI_control_AS11-18755	276932	LYPD1	Intronic
chr2	132949007	132949507	3	B naive._.ANTH_control_BWJ0023	277677	LYPD1	Intronic
chr2	132986953	132987453	2	CD4 Naive._.HI_control_AS09-13278	277764	NCKAP5-AS2	Intronic
chr2	132987786	132988286	2	MAIT._.MSSA_DU19-01S0003482	276931	NCKAP5-AS2	Intronic
chr2	133032288	133032788	2	CD8 TEM._.HI_control_AS14-03700	232429	NCKAP5-AS2	Intronic
chr2	133059350	133059850	2	CD4 Naive._.HI_control_AS11-18755	205367	NCKAP5-AS2	Intronic
chr2	133073356	133073856	2	CD4 TCM._.ANTH_control_BMI0101	191361	NCKAP5-AS2	Intronic
chr2	133105422	133105922	2	CD4 TCM._.HI_control_AS14-03700	159295	NCKAP5-AS2	Intronic
chr2	133154059	133154559	2	CD16 Mono._.ANTH_control_BMI0095	110658	NCKAP5-AS2	Intronic
chr2	133171364	133171864	5	CD14 Mono._.ANTH_control_BWJ0023	93353	NCKAP5-AS2	Intronic
chr2	133223395	133223895	2	CD16 Mono._.ANTH_control_BMI0101	41322	NCKAP5-AS2	Intronic
chr2	133235942	133236442	2	CD16 Mono._.ANTH_control_BMI0095	28775	NCKAP5-AS2	Intronic
chr2	133247555	133248055	4	cDC2._.Other	17162	NCKAP5-AS2	Intronic
chr2	133250412	133250912	2	CD4 Naive._.MSSA_DU19-01S0004017	14305	NCKAP5-AS2	Intronic
chr2	133251294	133251794	2	NK._.ANTH_control_BMI0101	13423	NCKAP5-AS2	Intronic
chr2	133266521	133267021	2	CD14 Mono._.MRSA_DU19-01S0003987	1802	NCKAP5-AS2	Intronic
chr2	133296001	133296501	2	CD16 Mono._.ANTH_control_BMI0101	31282	NCKAP5-AS2	Intronic
chr2	133317439	133317939	2	CD4 Naive._.ANTH_control_BMI0093	52720	NCKAP5-AS2	Intronic
chr2	133320666	133321166	2	B naive._.MSSA_DU19-01S0003507	55947	NCKAP5-AS2	Intronic
chr2	133352421	133352921	3	CD14 Mono._.MSSA_DU19-01S0004017	87702	NCKAP5-AS2	Intronic
chr2	133356876	133357376	2	CD16 Mono._.ANTH_control_BMI0094	92157	NCKAP5-AS2	Intronic
chr2	133374727	133375227	2	CD4 TCM._.MSSA_DU19-01S0004017	110008	NCKAP5-AS2	Intronic
chr2	133389881	133390381	2	CD4 Naive._.MRSA_DU19-01S0003994	125162	NCKAP5-AS2	Intronic
chr2	133390804	133391304	2	CD4 Naive._.MRSA_DU19-01S0003994	126085	NCKAP5-AS2	Intronic
chr2	133421713	133422213	2	CD4 Naive._.MRSA_DU19-01S0003994	146499	NCKAP5	Intronic
chr2	133424015	133424515	2	CD4 Naive._.MRSA_DU19-01S0003992	144197	NCKAP5	Intronic
chr2	133481353	133481853	2	CD4 Naive._.ANTH_control_BMI0093	86859	NCKAP5	Intronic
chr2	133483316	133483816	2	CD8 TEM._.MRSA_DU19-01S0003994	84896	NCKAP5	Intronic
chr2	133497347	133497847	2	CD4 Naive._.MRSA_DU19-01S0003987	70865	NCKAP5	Intronic
chr2	133505395	133505895	2	CD4 Naive._.MSSA_DU19-01S0003507	62817	NCKAP5	Intronic
chr2	133511258	133511758	3	CD14 Mono._.HI_control_AS09-13278	56954	NCKAP5	Intronic
chr2	133513001	133513501	2	CD4 Naive._.HI_control_AS17-00144	55211	NCKAP5	Intronic
chr2	133514077	133514577	2	CD4 Naive._.HI_control_AS14-03700	54135	NCKAP5	Intronic
chr2	133532620	133533120	2	CD4 Naive._.MRSA_DU19-01S0003994	35592	NCKAP5	Intronic
chr2	133603668	133604168	3	CD4 Naive._.HI_control_AS17-00144	35454	NCKAP5	Distal
chr2	133605239	133605739	2	CD4 Naive._.MRSA_DU19-01S0003989	37025	NCKAP5	Distal
chr2	133670256	133670756	2	CD4 TCM._.HI_control_AS14-03700	102042	NCKAP5	Distal
chr2	133680264	133680764	2	CD4 TCM._.MRSA_DU19-01S0003987	112050	NCKAP5	Distal
chr2	133688662	133689162	2	CD16 Mono._.MSSA_DU19-01S0003482	120448	NCKAP5	Distal
chr2	133703142	133703642	3	CD14 Mono._.ANTH_control_BMI0094	134928	NCKAP5	Distal
chr2	133711339	133711839	2	CD16 Mono._.ANTH_control_BMI0095	143125	NCKAP5	Distal
chr2	133715743	133716243	2	CD4 TCM._.MRSA_DU19-01S0003987	147529	NCKAP5	Distal
chr2	133766862	133767362	2	CD8 TEM._.ANTH_control_BMI0094	198648	NCKAP5	Distal
chr2	133811416	133811916	3	CD14 Mono._.MRSA_DU19-01S0003987	243202	NCKAP5	Distal
chr2	133816093	133816593	2	CD4 Naive._.ANTH_control_BMI0093	247879	NCKAP5	Distal
chr2	133836430	133836930	2	B naive._.ANTH_control_BMI0093	268216	NCKAP5	Distal
chr2	133840523	133841023	2	NK._.MSSA_DU19-01S0003507	272309	NCKAP5	Distal
chr2	133841150	133841650	2	CD16 Mono._.MRSA_DU19-01S0003978	272936	NCKAP5	Distal
chr2	133844212	133844712	15	CD14 Mono._.HI_control_AS09-13278	275719	MGAT5	Distal
chr2	133851762	133852262	2	CD8 TEM._.MRSA_DU19-01S0004015	268169	MGAT5	Distal
chr2	133869772	133870272	2	NK._.ANTH_control_BMI0101	250159	MGAT5	Distal
chr2	133872143	133872643	3	CD16 Mono._.MRSA_DU19-01S0003978	247788	MGAT5	Distal
chr2	133883712	133884212	2	CD8 TEM._.MSSA_DU19-01S0003482	236219	MGAT5	Distal
chr2	133884707	133885207	2	B naive._.ANTH_control_BWJ0023	235224	MGAT5	Distal
chr2	133886591	133887091	7	B naive._.ANTH_control_BMI0093	233340	MGAT5	Distal
chr2	133887216	133887716	2	CD8 TEM._.MRSA_DU19-01S0004015	232715	MGAT5	Distal
chr2	133893109	133893609	2	CD8 TEM._.MRSA_DU19-01S0004015	226822	MGAT5	Distal
chr2	133898452	133898952	2	NK._.ANTH_control_BMI0101	221479	MGAT5	Distal
chr2	133950503	133951003	6	B naive._.Other	169428	MGAT5	Distal
chr2	133952243	133952743	3	B naive._.ANTH_control_BMI0094	167688	MGAT5	Distal
chr2	133952897	133953397	6	B naive._.HI_control_AS11-18755	167034	MGAT5	Distal
chr2	133953460	133953960	14	B naive._.MSSA_DU19-01S0003509	166471	MGAT5	Distal
chr2	133964729	133965229	2	NK._.MRSA_DU19-01S0004015	155202	MGAT5	Distal
chr2	133968437	133968937	5	CD14 Mono._.MRSA_DU19-01S0003987	151494	MGAT5	Distal
chr2	133977204	133977704	4	CD14 Mono._.HI_control_AS09-13278	142727	MGAT5	Distal
chr2	133977786	133978286	3	CD14 Mono._.MRSA_DU19-01S0003987	142145	MGAT5	Distal
chr2	133979863	133980363	2	CD8 TEM._.MSSA_DU19-01S0003482	140068	MGAT5	Distal
chr2	133989982	133990482	2	CD4 Naive._.MRSA_DU19-01S0003994	129949	MGAT5	Distal
chr2	133992318	133992818	2	CD14 Mono._.MRSA_DU19-01S0003992	127613	MGAT5	Distal
chr2	134020554	134021054	19	CD4 TCM._.ANTH_control_BWJ0023	99377	MGAT5	Distal
chr2	134021810	134022310	2	CD14 Mono._.HI_control_AS14-03700	98121	MGAT5	Distal
chr2	134040152	134040652	5	B naive._.ANTH_control_BMI0094	79779	MGAT5	Distal
chr2	134041798	134042298	2	B naive._.ANTH_control_BMI0095	78133	MGAT5	Distal
chr2	134042530	134043030	5	CD4 TCM._.MSSA_DU19-01S0004017	77401	MGAT5	Distal
chr2	134043040	134043540	6	CD4 TCM._.MRSA_DU19-01S0003987	76891	MGAT5	Distal
chr2	134052037	134052537	3	B naive._.MRSA_DU19-01S0003542	67894	MGAT5	Distal
chr2	134060988	134061488	26	CD4 TCM._.ANTH_control_BWJ0023	58943	MGAT5	Distal
chr2	134079287	134079787	5	B naive._.HI_control_AS09-13278	40644	MGAT5	Distal
chr2	134084210	134084710	2	CD8 TEM._.HI_control_AS13-08590	35721	MGAT5	Distal
chr2	134104730	134105230	9	CD4 TCM._.HI_control_AS17-00144	15201	MGAT5	Distal
chr2	134108064	134108564	25	CD14 Mono._.HI_control_AS09-13278	11867	MGAT5	Distal
chr2	134118214	134118714	26	CD14 Mono._.HI_control_AS09-13278	1717	MGAT5	Promoter
chr2	134118855	134119355	5	CD4 Naive._.MRSA_DU19-01S0003987	1076	MGAT5	Promoter
chr2	134119619	134120119	31	CD14 Mono._.HI_control_AS14-03700	312	MGAT5	Promoter
chr2	134120130	134120630	17	CD4 TCM._.MRSA_DU19-01S0003987	197	MGAT5	Intronic
chr2	134121161	134121661	29	CD14 Mono._.HI_control_AS09-13278	1228	MGAT5	Intronic
chr2	134122585	134123085	19	CD4 TCM._.HI_control_AS11-18755	2652	MGAT5	Intronic
chr2	134123133	134123633	3	CD4 Naive._.Other	3200	MGAT5	Intronic
chr2	134123657	134124157	3	CD4 Naive._.ANTH_control_BMI0095	3217	MIR3679	Intronic
chr2	134125209	134125709	2	CD4 Naive._.MRSA_DU19-01S0003992	1665	MIR3679	Promoter
chr2	134125793	134126293	2	CD4 Naive._.MRSA_DU19-01S0003542	1081	MIR3679	Promoter
chr2	134126537	134127037	2	CD4 TCM._.MSSA_DU19-01S0003527	337	MIR3679	Promoter
chr2	134127544	134128044	28	CD4 TCM._.HI_control_AS09-13278	668	MIR3679	Intronic
chr2	134128137	134128637	3	CD4 TCM._.MSSA_DU19-01S0003515	1261	MIR3679	Intronic
chr2	134128811	134129311	2	CD4 Naive._.MRSA_DU19-01S0003987	1935	MIR3679	Intronic
chr2	134131793	134132293	2	CD4 TCM._.HI_control_AS11-18755	4917	MIR3679	Intronic
chr2	134135889	134136389	2	CD14 Mono._.MRSA_DU19-01S0003989	9013	MIR3679	Intronic
chr2	134137072	134137572	23	CD14 Mono._.MRSA_DU19-01S0003987	10196	MIR3679	Intronic
chr2	134138437	134138937	2	CD14 Mono._.ANTH_control_BMI0094	11561	MIR3679	Intronic
chr2	134140772	134141272	13	CD14 Mono._.HI_control_AS14-03700	13896	MIR3679	Intronic
chr2	134141887	134142387	3	B naive._.MSSA_DU19-01S0003464	15011	MIR3679	Intronic
chr2	134142953	134143453	4	CD4 TCM._.MRSA_DU19-01S0003987	16077	MIR3679	Intronic
chr2	134144112	134144612	2	CD8 TEM._.MSSA_DU19-01S0003462	17236	MIR3679	Intronic
chr2	134145298	134145798	2	CD4 Naive._.MRSA_DU19-01S0003994	18422	MIR3679	Intronic
chr2	134146452	134146952	2	B naive._.ANTH_control_BWJ0023	19576	MIR3679	Intronic
chr2	134149502	134150002	2	CD4 TCM._.HI_control_AS09-13278	22626	MIR3679	Intronic
chr2	134150825	134151325	4	B naive._.MRSA_DU19-01S0003989	23949	MIR3679	Intronic
chr2	134151803	134152303	6	B naive._.ANTH_control_BWJ0023	24927	MIR3679	Intronic
chr2	134152578	134153078	7	CD14 Mono._.MRSA_DU19-01S0003992	25702	MIR3679	Intronic
chr2	134154257	134154757	12	B naive._.ANTH_control_BMI0093	27381	MIR3679	Intronic
chr2	134155128	134155628	12	B naive._.HI_control_AS09-13278	28252	MIR3679	Intronic
chr2	134158298	134158798	2	B naive._.ANTH_control_BMI0095	31422	MIR3679	Intronic
chr2	134160044	134160544	2	CD4 TCM._.MSSA_DU19-01S0004017	33168	MIR3679	Intronic
chr2	134160557	134161057	2	B naive._.ANTH_control_BMI0095	33681	MIR3679	Intronic
chr2	134161061	134161561	9	CD14 Mono._.HI_control_AS17-00144	34185	MIR3679	Intronic
chr2	134163789	134164289	3	B naive._.HI_control_AS09-13278	36913	MIR3679	Intronic
chr2	134169130	134169630	2	CD4 TCM._.HI_control_AS09-13278	42254	MIR3679	Intronic
chr2	134173060	134173560	4	CD14 Mono._.HI_control_AS14-03700	46184	MIR3679	Intronic
chr2	134174853	134175353	2	CD14 Mono._.MSSA_DU19-01S0004017	47977	MIR3679	Intronic
chr2	134175425	134175925	3	CD14 Mono._.HI_control_AS14-03700	48549	MIR3679	Intronic
chr2	134176812	134177312	2	CD4 TCM._.MRSA_DU19-01S0004015	49936	MIR3679	Intronic
chr2	134177708	134178208	3	CD4 TCM._.HI_control_AS11-18755	50832	MIR3679	Intronic
chr2	134178289	134178789	14	CD4 TCM._.MSSA_DU19-01S0003453	51413	MIR3679	Intronic
chr2	134178964	134179464	2	CD4 TCM._.MSSA_DU19-01S0003453	52088	MIR3679	Intronic
chr2	134180352	134180852	2	CD4 TCM._.MRSA_DU19-01S0004015	53476	MIR3679	Intronic
chr2	134181154	134181654	31	CD4 TCM._.MSSA_DU19-01S0003453	54278	MIR3679	Intronic
chr2	134183469	134183969	2	CD4 TCM._.MSSA_DU19-01S0003453	56593	MIR3679	Intronic
chr2	134184098	134184598	3	CD4 TCM._.MSSA_DU19-01S0003453	57222	MIR3679	Intronic
chr2	134188956	134189456	5	CD14 Mono._.ANTH_control_BMI0094	62080	MIR3679	Intronic
chr2	134195318	134195818	2	MAIT._.ANTH_control_BWJ0023	68442	MIR3679	Intronic
chr2	134197379	134197879	5	CD4 TCM._.MSSA_DU19-01S0003492	70503	MIR3679	Intronic
chr2	134198186	134198686	8	CD4 TCM._.MSSA_DU19-01S0003527	71310	MIR3679	Intronic
chr2	134201850	134202350	2	CD4 TCM._.MSSA_DU19-01S0003466	74974	MIR3679	Intronic
chr2	134205027	134205527	2	CD4 Naive._.MRSA_DU19-01S0004011	78151	MIR3679	Intronic
chr2	134205994	134206494	17	CD14 Mono._.HI_control_AS17-00144	79118	MIR3679	Intronic
chr2	134206522	134207022	2	CD14 Mono._.HI_control_AS14-03700	79646	MIR3679	Intronic
chr2	134207513	134208013	19	CD8 TEM._.MRSA_DU19-01S0003987	80637	MIR3679	Intronic
chr2	134208764	134209264	21	CD14 Mono._.MRSA_DU19-01S0003987	81888	MIR3679	Intronic
chr2	134212470	134212970	3	CD14 Mono._.MRSA_DU19-01S0003987	85594	MIR3679	Intronic
chr2	134216404	134216904	3	MAIT._.MSSA_DU19-01S0003466	89528	MIR3679	Intronic
chr2	134217004	134217504	24	CD4 TCM._.MRSA_DU19-01S0003987	90128	MIR3679	Intronic
chr2	134217771	134218271	13	CD4 Naive._.MRSA_DU19-01S0003987	90895	MIR3679	Intronic
chr2	134218423	134218923	16	B naive._.HI_control_AS11-18755	91547	MIR3679	Intronic
chr2	134218968	134219468	29	CD4 TCM._.MRSA_DU19-01S0003992	92092	MIR3679	Intronic
chr2	134219821	134220321	2	CD4 Naive._.HI_control_AS17-00144	92945	MIR3679	Intronic
chr2	134220535	134221035	18	CD14 Mono._.HI_control_AS09-13278	93659	MIR3679	Intronic
chr2	134227399	134227899	2	CD4 Naive._.MSSA_DU19-01S0003466	100523	MIR3679	Intronic
chr2	134228351	134228851	3	CD14 Mono._.MSSA_DU19-01S0004017	101475	MIR3679	Intronic
chr2	134230677	134231177	2	CD4 TCM._.MSSA_DU19-01S0004017	103801	MIR3679	Intronic
chr2	134231564	134232064	6	CD4 TCM._.HI_control_AS14-03700	104688	MIR3679	Intronic
chr2	134232407	134232907	29	CD4 TCM._.ANTH_control_BMI0095	105531	MIR3679	Intronic
chr2	134233267	134233767	32	CD4 TCM._.MRSA_DU19-01S0003987	106391	MIR3679	Intronic
chr2	134233869	134234369	9	NK._.MRSA_DU19-01S0004015	106993	MIR3679	Intronic
chr2	134234657	134235157	2	CD4 TCM._.HI_control_AS13-08590	107781	MIR3679	Intronic
chr2	134235932	134236432	2	B naive._.ANTH_control_BMI0095	109056	MIR3679	Intronic
chr2	134242656	134243156	2	CD4 TCM._.MRSA_DU19-01S0003987	115780	MIR3679	Intronic
chr2	134244045	134244545	2	CD4 Naive._.ANTH_control_BMI0093	117169	MIR3679	Intronic
chr2	134244594	134245094	13	CD4 TCM._.HI_control_AS09-13278	117718	MIR3679	Intronic
chr2	134245322	134245822	29	CD4 TCM._.MRSA_DU19-01S0003987	118446	MIR3679	Intronic
chr2	134246156	134246656	2	B naive._.MSSA_DU19-01S0003507	119280	MIR3679	Intronic
chr2	134246991	134247491	5	CD4 TCM._.MRSA_DU19-01S0003987	120115	MIR3679	Intronic
chr2	134247630	134248130	4	B naive._.ANTH_control_BMI0099	120754	MIR3679	Intronic
chr2	134248823	134249323	3	CD4 TCM._.HI_control_AS13-08590	121947	MIR3679	Intronic
chr2	134249735	134250235	15	CD4 TCM._.MRSA_DU19-01S0003987	122859	MIR3679	Intronic
chr2	134250761	134251261	9	CD14 Mono._.HI_control_AS09-13278	123885	MIR3679	Intronic
chr2	134252034	134252534	15	B naive._.MRSA_DU19-01S0003542	125158	MIR3679	Intronic
chr2	134253308	134253808	11	B naive._.MRSA_DU19-01S0003989	126432	MIR3679	Intronic
chr2	134253840	134254340	16	B naive._.MSSA_DU19-01S0003507	126964	MIR3679	Intronic
chr2	134256893	134257393	14	CD4 TCM._.MRSA_DU19-01S0003542	130017	MIR3679	Intronic
chr2	134258582	134259082	32	CD4 TCM._.MRSA_DU19-01S0003542	131706	MIR3679	Intronic
chr2	134261143	134261643	3	CD4 TCM._.MRSA_DU19-01S0003987	134267	MIR3679	Intronic
chr2	134261797	134262297	16	B naive._.MSSA_DU19-01S0003507	134921	MIR3679	Intronic
chr2	134262583	134263083	16	B naive._.MSSA_DU19-01S0003509	135707	MIR3679	Intronic
chr2	134263120	134263620	8	B naive._.MRSA_DU19-01S0003989	136244	MIR3679	Intronic
chr2	134274105	134274605	2	B naive._.MSSA_DU19-01S0003515	147229	MIR3679	Intronic
chr2	134274791	134275291	2	MAIT._.MSSA_DU19-01S0003464	147915	MIR3679	Intronic
chr2	134275312	134275812	16	B naive._.MSSA_DU19-01S0003515	148436	MIR3679	Intronic
chr2	134282324	134282824	13	CD4 TCM._.MSSA_DU19-01S0003527	155448	MIR3679	Intronic
chr2	134282953	134283453	18	NK._.MSSA_DU19-01S0003492	156077	MIR3679	Intronic
chr2	134284148	134284648	2	CD16 Mono._.MSSA_DU19-01S0003482	157272	MIR3679	Intronic
chr2	134287245	134287745	4	CD8 TEM._.MRSA_DU19-01S0004015	160369	MIR3679	Intronic
chr2	134288746	134289246	26	CD8 TEM._.MSSA_DU19-01S0003492	161870	MIR3679	Intronic
chr2	134289387	134289887	3	MAIT._.MSSA_DU19-01S0003464	162511	MIR3679	Intronic
chr2	134289935	134290435	16	CD4 TCM._.HI_control_AS17-00144	163059	MIR3679	Intronic
chr2	134290438	134290938	16	CD4 TCM._.MSSA_DU19-01S0004017	163562	MIR3679	Intronic
chr2	134293646	134294146	2	B naive._.Other	166770	MIR3679	Intronic
chr2	134294550	134295050	16	B naive._.ANTH_control_BMI0095	167674	MIR3679	Intronic
chr2	134295102	134295602	3	B naive._.ANTH_control_BMI0095	168226	MIR3679	Intronic
chr2	134296654	134297154	3	CD14 Mono._.MRSA_DU19-01S0003987	169778	MIR3679	Intronic
chr2	134302541	134303041	12	CD14 Mono._.MRSA_DU19-01S0003994	175665	MIR3679	Intronic
chr2	134305008	134305508	19	CD4 TCM._.HI_control_AS09-13278	178132	MIR3679	Intronic
chr2	134312803	134313303	2	B naive._.HI_control_AS11-18755	185927	MIR3679	Intronic
chr2	134314270	134314770	3	CD14 Mono._.HI_control_AS09-13278	187394	MIR3679	Intronic
chr2	134315077	134315577	2	CD14 Mono._.HI_control_AS14-03700	188201	MIR3679	Intronic
chr2	134317969	134318469	2	CD14 Mono._.HI_control_AS09-13278	191093	MIR3679	Intronic
chr2	134319775	134320275	2	CD4 Naive._.ANTH_control_BWJ0023	192899	MIR3679	Intronic
chr2	134320803	134321303	5	CD4 Naive._.MRSA_DU19-01S0003994	193927	MIR3679	Intronic
chr2	134324871	134325371	8	CD14 Mono._.HI_control_AS09-13278	197995	MIR3679	Intronic
chr2	134337587	134338087	2	CD16 Mono._.ANTH_control_BMI0099	210711	MIR3679	Intronic
chr2	134338095	134338595	6	CD16 Mono._.MSSA_DU19-01S0003482	211219	MIR3679	Exonic
chr2	134361703	134362203	2	B naive._.MSSA_DU19-01S0003507	234827	MIR3679	Intronic
chr2	134365034	134365534	2	CD4 TCM._.MRSA_DU19-01S0003992	238158	MIR3679	Intronic
chr2	134368111	134368611	5	CD4 TCM._.MRSA_DU19-01S0003989	241235	MIR3679	Intronic
chr2	134368644	134369144	2	CD4 Naive._.MRSA_DU19-01S0003987	241768	MIR3679	Intronic
chr2	134385730	134386230	4	CD4 TCM._.MSSA_DU19-01S0003527	258854	MIR3679	Intronic
chr2	134391806	134392306	2	B naive._.HI_control_AS09-13278	264930	MIR3679	Intronic
chr2	134392428	134392928	2	CD14 Mono._.HI_control_AS09-13278	265552	MIR3679	Intronic
chr2	134395754	134396254	5	CD14 Mono._.ANTH_control_BMI0101	268878	MIR3679	Intronic
chr2	134397151	134397651	2	CD4 TCM._.MSSA_DU19-01S0003453	270275	MIR3679	Intronic
chr2	134398379	134398879	2	CD16 Mono._.MSSA_DU19-01S0003482	271503	MIR3679	Intronic
chr2	134399004	134399504	2	CD14 Mono._.HI_control_AS09-13278	272128	MIR3679	Intronic
chr2	134402360	134402860	12	CD14 Mono._.HI_control_AS17-00144	275484	MIR3679	Intronic
chr2	134405184	134405684	2	CD4 Naive._.MSSA_DU19-01S0004017	278308	MIR3679	Intronic
chr2	134406806	134407306	3	CD14 Mono._.HI_control_AS14-03700	279930	MIR3679	Intronic
chr2	134407984	134408484	2	MAIT._.MSSA_DU19-01S0003464	281108	MIR3679	Intronic
chr2	134410024	134410524	2	MAIT._.MSSA_DU19-01S0003453	283148	MIR3679	Intronic
chr2	134410872	134411372	2	CD8 TEM._.MRSA_DU19-01S0003987	283996	MIR3679	Intronic
chr2	134411392	134411892	4	CD4 TCM._.MSSA_DU19-01S0003492	284516	MIR3679	Intronic
chr2	134411924	134412424	16	B naive._.ANTH_control_BMI0094	285048	MIR3679	Intronic
chr2	134443696	134444196	2	B naive._.MSSA_DU19-01S0003464	275053	TMEM163	Intronic
chr2	134449666	134450166	4	CD4 Naive._.HI_control_AS17-00144	269083	TMEM163	Exonic
chr2	134450261	134450761	5	B naive._.MSSA_DU19-01S0003515	268488	TMEM163	Exonic
chr2	134450804	134451304	27	CD14 Mono._.MRSA_DU19-01S0003992	267945	TMEM163	Exonic
chr2	134453919	134454419	2	CD4 Naive._.HI_control_AS17-00144	264830	TMEM163	Exonic
chr2	134459431	134459931	3	CD4 Naive._.HI_control_AS17-00144	259318	TMEM163	Intronic
chr2	134460375	134460875	7	CD4 Naive._.HI_control_AS17-00144	258374	TMEM163	Intronic
chr2	134461374	134461874	14	CD14 Mono._.HI_control_AS09-13278	257375	TMEM163	Intronic
chr2	134461906	134462406	4	CD4 TCM._.MSSA_DU19-01S0003466	256843	TMEM163	Intronic
chr2	134468247	134468747	2	CD4 TCM._.MSSA_DU19-01S0003453	250502	TMEM163	Exonic
chr2	134469050	134469550	2	NK._.ANTH_control_BMI0101	249699	TMEM163	Exonic
chr2	134488929	134489429	2	CD4 Naive._.MRSA_DU19-01S0003987	229820	TMEM163	Intronic
chr2	134490633	134491133	2	CD16 Mono._.Other	228116	TMEM163	Intronic
chr2	134496257	134496757	2	CD4 Naive._.HI_control_AS17-00144	222492	TMEM163	Intronic
chr2	134511179	134511679	2	CD4 Naive._.HI_control_AS17-00144	207570	TMEM163	Intronic
chr2	134513475	134513975	2	CD14 Mono._.HI_control_AS09-13278	205274	TMEM163	Intronic
chr2	134517076	134517576	2	CD4 Naive._.HI_control_AS17-00144	201673	TMEM163	Intronic
chr2	134521398	134521898	2	NK._.MSSA_DU19-01S0003492	197351	TMEM163	Intronic
chr2	134530622	134531122	2	CD4 Naive._.MSSA_DU19-01S0003507	188127	TMEM163	Intronic
chr2	134559787	134560287	2	CD14 Mono._.HI_control_AS09-13278	158962	TMEM163	Intronic
chr2	134570629	134571129	4	CD14 Mono._.MSSA_DU19-01S0003509	148120	TMEM163	Intronic
chr2	134571751	134572251	2	CD4 Naive._.MSSA_DU19-01S0004017	146998	TMEM163	Intronic
chr2	134576447	134576947	2	NK._.HI_control_AS17-00144	142302	TMEM163	Intronic
chr2	134581842	134582342	3	CD14 Mono._.HI_control_AS09-13278	136907	TMEM163	Intronic
chr2	134582427	134582927	2	CD8 TEM._.HI_control_AS14-03700	136322	TMEM163	Intronic
chr2	134583350	134583850	11	CD8 TEM._.HI_control_AS13-08590	135399	TMEM163	Intronic
chr2	134584535	134585035	2	CD4 TCM._.HI_control_AS17-00144	134214	TMEM163	Intronic
chr2	134586233	134586733	7	CD14 Mono._.HI_control_AS14-03700	132516	TMEM163	Intronic
chr2	134603558	134604058	2	B naive._.HI_control_AS14-03700	115191	TMEM163	Intronic
chr2	134621913	134622413	10	CD8 TEM._.MRSA_DU19-01S0003987	96836	TMEM163	Intronic
chr2	134623072	134623572	2	B naive._.ANTH_control_BMI0094	95677	TMEM163	Intronic
chr2	134623762	134624262	12	CD14 Mono._.HI_control_AS09-13278	94987	TMEM163	Intronic
chr2	134634095	134634595	2	MAIT._.ANTH_control_BWJ0023	84654	TMEM163	Intronic
chr2	134657621	134658121	8	CD4 TCM._.MSSA_DU19-01S0003453	61128	TMEM163	Intronic
chr2	134660680	134661180	2	MAIT._.HI_control_AS11-18755	58069	TMEM163	Intronic
chr2	134665770	134666270	5	CD8 TEM._.HI_control_AS13-08590	52979	TMEM163	Intronic
chr2	134666906	134667406	6	NK._.HI_control_AS11-18755	51843	TMEM163	Intronic
chr2	134667796	134668296	2	CD4 Naive._.MRSA_DU19-01S0003992	50953	TMEM163	Intronic
chr2	134668758	134669258	32	CD4 TCM._.HI_control_AS14-03700	49991	TMEM163	Intronic
chr2	134669731	134670231	5	NK._.HI_control_AS13-08590	49018	TMEM163	Intronic
chr2	134670308	134670808	32	CD4 TCM._.MRSA_DU19-01S0003992	48441	TMEM163	Intronic
chr2	134670926	134671426	16	CD8 TEM._.MSSA_DU19-01S0003482	47823	TMEM163	Intronic
chr2	134671503	134672003	24	CD8 TEM._.HI_control_AS14-03700	47246	TMEM163	Intronic
chr2	134676888	134677388	6	MAIT._.ANTH_control_BWJ0023	41861	TMEM163	Intronic
chr2	134679072	134679572	11	NK._.MSSA_DU19-01S0003492	39677	TMEM163	Intronic
chr2	134679650	134680150	15	CD14 Mono._.HI_control_AS09-13278	39099	TMEM163	Intronic
chr2	134683464	134683964	10	CD14 Mono._.MSSA_DU19-01S0003464	35285	TMEM163	Intronic
chr2	134689261	134689761	5	CD14 Mono._.ANTH_control_BMI0094	29488	TMEM163	Intronic
chr2	134690644	134691144	3	B naive._.HI_control_AS11-18755	28105	TMEM163	Intronic
chr2	134692412	134692912	23	CD8 TEM._.MRSA_DU19-01S0004015	26337	TMEM163	Intronic
chr2	134693704	134694204	2	CD14 Mono._.MSSA_DU19-01S0004017	25045	TMEM163	Intronic
chr2	134703284	134703784	10	CD16 Mono._.MSSA_DU19-01S0003482	15465	TMEM163	Intronic
chr2	134706624	134707124	13	CD14 Mono._.HI_control_AS17-00144	12125	TMEM163	Intronic
chr2	134712312	134712812	2	cDC2._.Other	6437	TMEM163	Intronic
chr2	134712981	134713481	20	CD14 Mono._.MRSA_DU19-01S0003992	5768	TMEM163	Exonic
chr2	134714045	134714545	5	MAIT._.HI_control_AS11-18755	4704	TMEM163	Intronic
chr2	134715896	134716396	2	CD16 Mono._.MSSA_DU19-01S0003453	2853	TMEM163	Intronic
chr2	134716652	134717152	4	NK._.MSSA_DU19-01S0003509	2097	TMEM163	Intronic
chr2	134718043	134718543	31	CD14 Mono._.MRSA_DU19-01S0003992	706	TMEM163	Intronic
chr2	134718877	134719377	29	CD4 TCM._.HI_control_AS17-00144	126	TMEM163	Promoter
chr2	134719686	134720186	2	CD4 Naive._.HI_control_AS17-00144	935	TMEM163	Promoter
chr2	134725834	134726334	2	CD4 TCM._.HI_control_AS17-00144	7083	TMEM163	Distal
chr2	134731230	134731730	2	CD16 Mono._.MRSA_DU19-01S0003987	12479	TMEM163	Distal
chr2	134736396	134736896	31	CD14 Mono._.MRSA_DU19-01S0003992	17645	TMEM163	Intronic
chr2	134737595	134738095	16	B naive._.MSSA_DU19-01S0003509	18844	TMEM163	Intronic
chr2	134738410	134738910	13	CD14 Mono._.MSSA_DU19-01S0003509	19659	TMEM163	Intronic
chr2	134739168	134739668	15	B naive._.ANTH_control_BMI0095	20417	TMEM163	Intronic
chr2	134739716	134740216	31	CD14 Mono._.HI_control_AS09-13278	20965	TMEM163	Intronic
chr2	134740265	134740765	2	cDC2._.Other	21514	TMEM163	Intronic
chr2	134745447	134745947	3	cDC2._.Other	26696	TMEM163	Intronic
chr2	134757617	134758117	2	B naive._.MSSA_DU19-01S0003507	38866	TMEM163	Intronic
chr2	134758552	134759052	31	CD14 Mono._.HI_control_AS09-13278	39801	TMEM163	Intronic
chr2	134782635	134783135	9	CD16 Mono._.ANTH_control_BMI0095	55661	ACMSD	Intronic
chr2	134783785	134784285	30	CD14 Mono._.MSSA_DU19-01S0004017	54511	ACMSD	Intronic
chr2	134785096	134785596	3	CD14 Mono._.HI_control_AS14-03700	53200	ACMSD	Intronic
chr2	134785794	134786294	12	CD14 Mono._.MSSA_DU19-01S0003515	52502	ACMSD	Intronic
chr2	134803545	134804045	3	CD4 Naive._.HI_control_AS17-00144	34751	ACMSD	Intronic
chr2	134843520	134844020	2	CD16 Mono._.MSSA_DU19-01S0003482	5222	ACMSD	Intronic
chr2	134848689	134849189	2	NK._.MSSA_DU19-01S0003462	8880	MIR5590	Intronic
chr2	134851868	134852368	2	B naive._.MSSA_DU19-01S0003507	5701	MIR5590	Intronic
chr2	134853601	134854101	2	NK._.MSSA_DU19-01S0003462	3968	MIR5590	Intronic
chr2	134855690	134856190	2	CD8 TEM._.MRSA_DU19-01S0003987	1879	MIR5590	Promoter
chr2	134860391	134860891	2	B naive._.MSSA_DU19-01S0003507	2820	MIR5590	Intronic
chr2	134912337	134912837	23	CD14 Mono._.HI_control_AS11-18755	5647	CCNT2	Intronic
chr2	134917182	134917682	7	CD4 TCM._.MRSA_DU19-01S0004011	802	CCNT2	Promoter
chr2	134917746	134918246	31	CD4 TCM._.MRSA_DU19-01S0003987	238	CCNT2	Promoter
chr2	134918452	134918952	31	CD14 Mono._.HI_control_AS09-13278	7	CCNT2-AS1	Promoter
chr2	134919045	134919545	14	CD16 Mono._.ANTH_control_BMI0095	584	CCNT2-AS1	Promoter
chr2	134931651	134932151	2	NK._.HI_control_AS11-18755	13190	CCNT2-AS1	Intronic
chr2	134935760	134936260	2	NK._.HI_control_AS11-18755	17299	CCNT2-AS1	Intronic
chr2	134943510	134944010	20	CD14 Mono._.HI_control_AS09-13278	25049	CCNT2-AS1	Intronic
chr2	134988902	134989402	3	CD4 TCM._.HI_control_AS09-13278	58315	MAP3K19	Intronic
chr2	135004183	135004683	5	B memory._.ANTH_control_BWJ0023	43034	MAP3K19	Intronic
chr2	135043292	135043792	6	CD4 TCM._.MSSA_DU19-01S0003507	3925	MAP3K19	Intronic
chr2	135051733	135052233	23	CD4 TCM._.ANTH_control_BWJ0023	281	RAB3GAP1	Promoter
chr2	135052381	135052881	32	CD4 TCM._.MRSA_DU19-01S0003989	365	RAB3GAP1	Intronic
chr2	135053046	135053546	16	CD4 Naive._.MRSA_DU19-01S0003989	1030	RAB3GAP1	Intronic
chr2	135053678	135054178	2	CD4 Naive._.MRSA_DU19-01S0003987	1662	RAB3GAP1	Intronic
chr2	135054488	135054988	2	CD4 Naive._.HI_control_AS17-00144	2472	RAB3GAP1	Intronic
chr2	135112341	135112841	25	NK._.ANTH_control_BMI0101	60325	RAB3GAP1	Intronic
chr2	135117398	135117898	18	CD16 Mono._.MSSA_DU19-01S0003515	65382	RAB3GAP1	Intronic
chr2	135170078	135170578	2	CD4 Naive._.MRSA_DU19-01S0003992	118062	RAB3GAP1	Exonic
chr2	135172338	135172838	2	CD4 Naive._.MRSA_DU19-01S0003994	120322	RAB3GAP1	Intronic
chr2	135178525	135179025	3	B naive._.HI_control_AS11-18755	126509	RAB3GAP1	Intronic
chr2	135183467	135183967	2	CD16 Mono._.ANTH_control_BMI0095	131451	RAB3GAP1	Intronic
chr2	135185907	135186407	2	CD4 TCM._.MRSA_DU19-01S0003992	133891	RAB3GAP1	Intronic
chr2	135245208	135245708	7	CD8 TEM._.HI_control_AS09-13278	193192	RAB3GAP1	Intronic
chr2	135254594	135255094	5	CD16 Mono._.ANTH_control_BMI0095	202578	RAB3GAP1	Intronic
chr2	135255167	135255667	10	CD16 Mono._.ANTH_control_BMI0094	203151	RAB3GAP1	Intronic
chr2	135264556	135265056	2	CD16 Mono._.MRSA_DU19-01S0003987	212540	RAB3GAP1	Intronic
chr2	135268288	135268788	2	CD14 Mono._.HI_control_AS14-03700	216272	RAB3GAP1	Intronic
chr2	135299173	135299673	2	CD14 Mono._.HI_control_AS14-03700	231812	ZRANB3	Intronic
chr2	135299819	135300319	2	cDC2._.Other	231166	ZRANB3	Intronic
chr2	135395513	135396013	2	B naive._.HI_control_AS09-13278	135472	ZRANB3	Intronic
chr2	135473518	135474018	6	CD4 Naive._.ANTH_control_BMI0093	57467	ZRANB3	Intronic
chr2	135494532	135495032	4	CD16 Mono._.ANTH_control_BMI0095	36453	ZRANB3	Intronic
chr2	135530098	135530598	21	CD4 Naive._.ANTH_control_BWJ0023	887	ZRANB3	Promoter
chr2	135530618	135531118	29	CD14 Mono._.HI_control_AS14-03700	367	ZRANB3	Promoter
chr2	135531139	135531639	31	CD14 Mono._.HI_control_AS14-03700	65	R3HDM1	Promoter
chr2	135531832	135532332	28	CD14 Mono._.MRSA_DU19-01S0003992	626	R3HDM1	Promoter
chr2	135546382	135546882	2	Platelet._.MRSA_DU19-01S0003542	15176	R3HDM1	Intronic
chr2	135555234	135555734	2	CD14 Mono._.HI_control_AS14-03700	24028	R3HDM1	Intronic
chr2	135558816	135559316	2	CD4 Naive._.MSSA_DU19-01S0003507	27610	R3HDM1	Intronic
chr2	135579888	135580388	4	CD14 Mono._.ANTH_control_BMI0094	48682	R3HDM1	Intronic
chr2	135590434	135590934	11	CD4 Naive._.MRSA_DU19-01S0003987	59228	R3HDM1	Intronic
chr2	135591210	135591710	3	CD4 TCM._.HI_control_AS14-03700	60004	R3HDM1	Intronic
chr2	135658012	135658512	31	CD4 TCM._.HI_control_AS09-13278	7120	MIR128-1	Intronic
chr2	135676003	135676503	15	CD14 Mono._.MRSA_DU19-01S0003992	10869	MIR128-1	Intronic
chr2	135686750	135687250	2	CD8 TEM._.MRSA_DU19-01S0004015	21616	MIR128-1	Intronic
chr2	135687827	135688327	6	CD14 Mono._.ANTH_control_BMI0095	22693	MIR128-1	Intronic
chr2	135688976	135689476	2	CD4 Naive._.ANTH_control_BMI0093	23842	MIR128-1	Intronic
chr2	135689725	135690225	6	CD4 Naive._.HI_control_AS09-13278	24591	MIR128-1	Intronic
chr2	135709818	135710318	6	B memory._.ANTH_control_BWJ0023	31550	UBXN4	Exonic
chr2	135724744	135725244	2	CD16 Mono._.ANTH_control_BMI0094	16624	UBXN4	Exonic
chr2	135732565	135733065	2	CD4 Naive._.ANTH_control_BMI0093	8803	UBXN4	Distal
chr2	135741427	135741927	22	CD16 Mono._.MSSA_DU19-01S0003482	57	UBXN4	Promoter
chr2	135742425	135742925	31	CD4 TCM._.MRSA_DU19-01S0003987	1055	UBXN4	Exonic
chr2	135744726	135745226	7	CD4 TCM._.MRSA_DU19-01S0003992	3356	UBXN4	Intronic
chr2	135747396	135747896	2	CD16 Mono._.ANTH_control_BMI0095	6026	UBXN4	Intronic
chr2	135773868	135774368	10	CD14 Mono._.MSSA_DU19-01S0004017	32498	UBXN4	Intronic
chr2	135784988	135785488	2	CD4 TCM._.MSSA_DU19-01S0003492	34952	LOC100507600	Distal
chr2	135792215	135792715	17	NK._.MSSA_DU19-01S0003466	27725	LOC100507600	Intronic
chr2	135792716	135793216	18	NK._.MSSA_DU19-01S0003492	27224	LOC100507600	Intronic
chr2	135794626	135795126	5	CD14 Mono._.MRSA_DU19-01S0003992	25314	LOC100507600	Intronic
chr2	135797418	135797918	28	CD4 Naive._.MRSA_DU19-01S0003987	22522	LOC100507600	Intronic
chr2	135798679	135799179	4	CD14 Mono._.MRSA_DU19-01S0003994	21261	LOC100507600	Intronic
chr2	135800826	135801326	2	cDC2._.Other	19114	LOC100507600	Intronic
chr2	135806251	135806751	2	CD4 TCM._.MRSA_DU19-01S0004015	13689	LOC100507600	Intronic
chr2	135819168	135819668	2	CD4 Naive._.ANTH_control_BMI0093	772	LOC100507600	Promoter
chr2	135819970	135820470	9	CD8 Naive._.ANTH_control_BWJ0023	28	LOC100507600	Promoter
chr2	135840617	135841117	8	CD14 Mono._.ANTH_control_BMI0095	3686	LCT	Exonic
chr2	135856117	135856617	2	CD8 TEM._.MSSA_DU19-01S0003482	19186	LCT	Intronic
chr2	135874805	135875305	3	CD4 TCM._.MSSA_DU19-01S0003515	1370	MCM6	Intronic
chr2	135875510	135876010	31	CD8 TEM._.HI_control_AS14-03700	665	MCM6	Intronic
chr2	135876302	135876802	31	CD14 Mono._.MSSA_DU19-01S0003515	125	MCM6	Promoter
chr2	135876810	135877310	2	B naive._.MSSA_DU19-01S0003464	633	MCM6	Promoter
chr2	135890822	135891322	24	CD14 Mono._.HI_control_AS09-13278	14645	MCM6	Distal
chr2	135893304	135893804	29	CD14 Mono._.MSSA_DU19-01S0003507	17127	MCM6	Distal
chr2	135913690	135914190	4	B memory._.ANTH_control_BWJ0023	37513	MCM6	Intronic
chr2	135916192	135916692	18	CD4 TCM._.HI_control_AS09-13278	40015	MCM6	Intronic
chr2	135932020	135932520	14	CD16 Mono._.ANTH_control_BMI0093	52905	DARS-AS1	Intronic
chr2	135944860	135945360	2	CD4 TCM._.MSSA_DU19-01S0003453	40065	DARS-AS1	Intronic
chr2	135948102	135948602	12	CD4 TCM._.MRSA_DU19-01S0004015	36823	DARS-AS1	Intronic
chr2	135948707	135949207	30	CD4 TCM._.MRSA_DU19-01S0003987	36218	DARS-AS1	Intronic
chr2	135952161	135952661	8	CD14 Mono._.MSSA_DU19-01S0003462	32764	DARS-AS1	Intronic
chr2	135953992	135954492	21	CD8 TEM._.MRSA_DU19-01S0004015	30933	DARS-AS1	Intronic
chr2	135959098	135959598	2	CD8 TEM._.MSSA_DU19-01S0003462	25827	DARS-AS1	Intronic
chr2	135959764	135960264	3	CD4 TCM._.MSSA_DU19-01S0003527	25161	DARS-AS1	Intronic
chr2	135960528	135961028	29	CD4 TCM._.MRSA_DU19-01S0003987	24397	DARS-AS1	Intronic
chr2	135962685	135963185	7	CD4 TCM._.MRSA_DU19-01S0004015	22240	DARS-AS1	Intronic
chr2	135972782	135973282	12	CD14 Mono._.MRSA_DU19-01S0003992	12143	DARS-AS1	Intronic
chr2	135980510	135981010	7	B naive._.ANTH_control_BMI0094	4415	DARS-AS1	Intronic
chr2	135984298	135984798	12	CD4 TCM._.MRSA_DU19-01S0004015	627	DARS-AS1	Promoter
chr2	135984889	135985389	25	CD14 Mono._.MRSA_DU19-01S0003542	36	DARS-AS1	Promoter
chr2	135985397	135985897	31	CD14 Mono._.MSSA_DU19-01S0003515	452	DARS	Exonic
chr2	135985907	135986407	12	CD4 Naive._.MSSA_DU19-01S0003509	56	DARS	Promoter
chr2	135997296	135997796	13	B naive._.HI_control_AS11-18755	11445	DARS	Intronic
chr2	136000549	136001049	9	B naive._.HI_control_AS11-18755	14698	DARS	Exonic
chr2	136001101	136001601	6	CD14 Mono._.MSSA_DU19-01S0003464	15250	DARS	Intronic
chr2	136005855	136006355	13	CD14 Mono._.MRSA_DU19-01S0003987	20004	DARS	Intronic
chr2	136007586	136008086	10	CD4 Naive._.MRSA_DU19-01S0003992	21735	DARS	Intronic
chr2	136008148	136008648	22	CD16 Mono._.MRSA_DU19-01S0003549	22297	DARS	Intronic
chr2	136008881	136009381	2	MAIT._.HI_control_AS11-18755	23030	DARS	Intronic
chr2	136009578	136010078	4	B naive._.ANTH_control_BWJ0023	23727	DARS	Intronic
chr2	136012231	136012731	23	CD14 Mono._.MRSA_DU19-01S0003542	26380	DARS	Intronic
chr2	136013114	136013614	8	CD14 Mono._.ANTH_control_BMI0095	27263	DARS	Intronic
chr2	136014011	136014511	7	CD14 Mono._.MRSA_DU19-01S0003987	28160	DARS	Intronic
chr2	136015594	136016094	27	CD8 TEM._.MRSA_DU19-01S0004015	29743	DARS	Intronic
chr2	136016805	136017305	15	CD14 Mono._.MSSA_DU19-01S0003507	30954	DARS	Exonic
chr2	136018587	136019087	4	CD14 Mono._.MRSA_DU19-01S0003987	32736	DARS	Intronic
chr2	136019239	136019739	27	CD14 Mono._.MRSA_DU19-01S0003994	33388	DARS	Intronic
chr2	136022673	136023173	29	CD14 Mono._.ANTH_control_BWJ0023	36822	DARS	Distal
chr2	136023473	136023973	10	CD14 Mono._.MRSA_DU19-01S0003542	37622	DARS	Distal
chr2	136025461	136025961	14	NK._.MSSA_DU19-01S0003492	39610	DARS	Distal
chr2	136036688	136037188	4	CD14 Mono._.ANTH_control_BMI0094	50837	DARS	Distal
chr2	136045793	136046293	2	CD4 Naive._.MSSA_DU19-01S0003462	59942	DARS	Distal
chr2	136049371	136049871	2	CD4 TCM._.MSSA_DU19-01S0003492	63520	DARS	Distal
chr2	136050557	136051057	13	CD14 Mono._.MRSA_DU19-01S0003994	64706	DARS	Distal
chr2	136051687	136052187	21	CD4 TCM._.MRSA_DU19-01S0003987	65836	DARS	Distal
chr2	136052249	136052749	15	CD4 TCM._.HI_control_AS09-13278	65665	CXCR4	Distal
chr2	136052858	136053358	3	B naive._.ANTH_control_BMI0095	65056	CXCR4	Distal
chr2	136054831	136055331	5	CD4 TCM._.ANTH_control_BWJ0023	63083	CXCR4	Distal
chr2	136056293	136056793	8	CD4 TCM._.MRSA_DU19-01S0004015	61621	CXCR4	Distal
chr2	136056913	136057413	22	CD4 TCM._.MRSA_DU19-01S0003987	61001	CXCR4	Distal
chr2	136057660	136058160	11	CD16 Mono._.ANTH_control_BMI0094	60254	CXCR4	Distal
chr2	136059000	136059500	7	B naive._.HI_control_AS14-03700	58914	CXCR4	Distal
chr2	136063833	136064333	2	CD4 Naive._.MSSA_DU19-01S0003507	54081	CXCR4	Distal
chr2	136065347	136065847	2	CD8 TEM._.MRSA_DU19-01S0003994	52567	CXCR4	Distal
chr2	136068809	136069309	11	CD4 TCM._.MRSA_DU19-01S0003987	49105	CXCR4	Distal
chr2	136069450	136069950	2	NK._.HI_control_AS17-00144	48464	CXCR4	Distal
chr2	136072515	136073015	5	B naive._.MSSA_DU19-01S0003507	45399	CXCR4	Distal
chr2	136080066	136080566	4	NK._.MRSA_DU19-01S0004015	37848	CXCR4	Distal
chr2	136091828	136092328	7	CD4 TCM._.ANTH_control_BWJ0023	26086	CXCR4	Distal
chr2	136098398	136098898	15	CD16 Mono._.MSSA_DU19-01S0003482	19516	CXCR4	Distal
chr2	136099122	136099622	5	CD16 Mono._.MRSA_DU19-01S0003978	18792	CXCR4	Distal
chr2	136106304	136106804	14	CD16 Mono._.ANTH_control_BMI0095	11610	CXCR4	Distal
chr2	136107612	136108112	2	B naive._.ANTH_control_BWJ0023	10302	CXCR4	Distal
chr2	136108872	136109372	2	CD14 Mono._.MSSA_DU19-01S0004017	9042	CXCR4	Distal
chr2	136109865	136110365	4	B naive._.HI_control_AS14-03700	8049	CXCR4	Distal
chr2	136110471	136110971	20	CD14 Mono._.MRSA_DU19-01S0003994	7443	CXCR4	Distal
chr2	136111099	136111599	2	Platelet._.MRSA_DU19-01S0004015	6815	CXCR4	Distal
chr2	136111666	136112166	6	CD16 Mono._.MRSA_DU19-01S0003542	6248	CXCR4	Distal
chr2	136112314	136112814	16	CD4 TCM._.MRSA_DU19-01S0003987	5600	CXCR4	Distal
chr2	136113211	136113711	30	CD14 Mono._.MSSA_DU19-01S0004017	4703	CXCR4	Distal
chr2	136114180	136114680	12	CD4 TCM._.MRSA_DU19-01S0003987	3734	CXCR4	Exonic
chr2	136114715	136115215	18	CD4 TCM._.MRSA_DU19-01S0003987	3199	CXCR4	Exonic
chr2	136115266	136115766	24	CD4 TCM._.HI_control_AS17-00144	2648	CXCR4	Exonic
chr2	136116099	136116599	31	CD4 TCM._.HI_control_AS09-13278	1815	CXCR4	Intronic
chr2	136116728	136117228	32	CD4 TCM._.HI_control_AS09-13278	1186	CXCR4	Intronic
chr2	136117236	136117736	27	CD4 TCM._.ANTH_control_BMI0099	678	CXCR4	Intronic
chr2	136118010	136118510	16	B naive._.MRSA_DU19-01S0003542	94	CXCR4	Promoter
chr2	136119055	136119555	16	B naive._.MSSA_DU19-01S0003515	1139	CXCR4	Promoter
chr2	136119833	136120333	7	CD4 Naive._.MRSA_DU19-01S0003994	1917	CXCR4	Promoter
chr2	136121113	136121613	25	CD14 Mono._.MRSA_DU19-01S0003987	3197	CXCR4	Distal
chr2	136121968	136122468	2	CD4 Naive._.MRSA_DU19-01S0003994	4052	CXCR4	Distal
chr2	136122626	136123126	27	CD14 Mono._.MRSA_DU19-01S0003987	4710	CXCR4	Distal
chr2	136123535	136124035	3	CD8 TEM._.MRSA_DU19-01S0004015	5619	CXCR4	Distal
chr2	136124201	136124701	2	CD4 TCM._.MSSA_DU19-01S0003515	6285	CXCR4	Distal
chr2	136124889	136125389	10	NK._.MSSA_DU19-01S0003462	6973	CXCR4	Distal
chr2	136125592	136126092	9	CD4 Naive._.HI_control_AS17-00144	7676	CXCR4	Distal
chr2	136126487	136126987	16	B naive._.HI_control_AS11-18755	8571	CXCR4	Distal
chr2	136127304	136127804	11	NK._.HI_control_AS17-00144	9388	CXCR4	Distal
chr2	136128037	136128537	5	B naive._.MRSA_DU19-01S0003989	10121	CXCR4	Distal
chr2	136128757	136129257	2	B naive._.MSSA_DU19-01S0003464	10841	CXCR4	Distal
chr2	136129518	136130018	31	CD8 TEM._.ANTH_control_BWJ0023	11602	CXCR4	Distal
chr2	136130025	136130525	15	CD4 TCM._.HI_control_AS11-18755	12109	CXCR4	Distal
chr2	136130762	136131262	9	CD8 TEM._.MRSA_DU19-01S0003994	12846	CXCR4	Distal
chr2	136131476	136131976	32	CD4 TCM._.MRSA_DU19-01S0003987	13560	CXCR4	Distal
chr2	136132097	136132597	16	B naive._.HI_control_AS11-18755	14181	CXCR4	Distal
chr2	136132750	136133250	13	B naive._.ANTH_control_BMI0095	14834	CXCR4	Distal
chr2	136133382	136133882	7	B naive._.ANTH_control_BMI0099	15466	CXCR4	Distal
chr2	136133900	136134400	27	CD4 Naive._.MRSA_DU19-01S0003987	15984	CXCR4	Distal
chr2	136134647	136135147	10	CD4 Naive._.ANTH_control_BWJ0023	16731	CXCR4	Distal
chr2	136135302	136135802	20	CD4 Naive._.MRSA_DU19-01S0003992	17386	CXCR4	Distal
chr2	136136071	136136571	16	B naive._.HI_control_AS11-18755	18155	CXCR4	Distal
chr2	136136929	136137429	30	CD4 TCM._.MRSA_DU19-01S0003987	19013	CXCR4	Distal
chr2	136137906	136138406	10	CD14 Mono._.MRSA_DU19-01S0003989	19990	CXCR4	Distal
chr2	136138448	136138948	2	CD14 Mono._.MSSA_DU19-01S0004017	20532	CXCR4	Distal
chr2	136139559	136140059	13	B naive._.HI_control_AS11-18755	21643	CXCR4	Distal
chr2	136141512	136142012	9	CD14 Mono._.MRSA_DU19-01S0003542	23596	CXCR4	Distal
chr2	136143959	136144459	3	Platelet._.MRSA_DU19-01S0004015	26043	CXCR4	Distal
chr2	136148030	136148530	2	CD8 TEM._.MRSA_DU19-01S0004015	30114	CXCR4	Distal
chr2	136151893	136152393	4	CD14 Mono._.MRSA_DU19-01S0003987	33977	CXCR4	Distal
chr2	136162461	136162961	2	CD8 Naive._.ANTH_control_BWJ0023	44545	CXCR4	Distal
chr2	136168779	136169279	3	Platelet._.MRSA_DU19-01S0004015	50863	CXCR4	Distal
chr2	136171583	136172083	2	NK._.MRSA_DU19-01S0004011	53667	CXCR4	Distal
chr2	136180159	136180659	6	MAIT._.ANTH_control_BMI0101	62243	CXCR4	Distal
chr2	136204856	136205356	11	CD16 Mono._.ANTH_control_BMI0095	86940	CXCR4	Distal
chr2	136205514	136206014	4	CD16 Mono._.MSSA_DU19-01S0003527	87598	CXCR4	Distal
chr2	136206596	136207096	16	B naive._.HI_control_AS09-13278	88680	CXCR4	Distal
chr2	136207122	136207622	16	B naive._.MSSA_DU19-01S0003509	89206	CXCR4	Distal
chr2	136207979	136208479	3	B naive._.ANTH_control_BMI0094	90063	CXCR4	Distal
chr2	136209484	136209984	3	Platelet._.MRSA_DU19-01S0003542	91568	CXCR4	Distal
chr2	136210227	136210727	2	B naive._.ANTH_control_BMI0094	92311	CXCR4	Distal
chr2	136210768	136211268	2	B naive._.MSSA_DU19-01S0003466	92852	CXCR4	Distal
chr2	136211640	136212140	5	CD16 Mono._.ANTH_control_BMI0101	93724	CXCR4	Distal
chr2	136212713	136213213	13	MAIT._.MSSA_DU19-01S0003466	94797	CXCR4	Distal
chr2	136214140	136214640	29	CD14 Mono._.MRSA_DU19-01S0003987	96224	CXCR4	Distal
chr2	136215535	136216035	10	CD16 Mono._.MSSA_DU19-01S0003453	97619	CXCR4	Distal
chr2	136216048	136216548	7	CD4 TCM._.HI_control_AS14-03700	98132	CXCR4	Distal
chr2	136221004	136221504	10	B naive._.HI_control_AS11-18755	103088	CXCR4	Distal
chr2	136225832	136226332	16	B naive._.HI_control_AS11-18755	107916	CXCR4	Distal
chr2	136226731	136227231	2	CD8 TEM._.MRSA_DU19-01S0004015	108815	CXCR4	Distal
chr2	136232719	136233219	9	B naive._.HI_control_AS11-18755	114803	CXCR4	Distal
chr2	136233283	136233783	9	CD14 Mono._.MRSA_DU19-01S0004015	115367	CXCR4	Distal
chr2	136238193	136238693	22	CD14 Mono._.MRSA_DU19-01S0003542	120277	CXCR4	Distal
chr2	136238748	136239248	16	B naive._.HI_control_AS11-18755	120832	CXCR4	Distal
chr2	136239734	136240234	15	B naive._.ANTH_control_BMI0095	121818	CXCR4	Distal
chr2	136240917	136241417	2	B naive._.MSSA_DU19-01S0003515	123001	CXCR4	Distal
chr2	136242639	136243139	29	CD8 TEM._.HI_control_AS13-08590	124723	CXCR4	Distal
chr2	136243281	136243781	2	CD8 TEM._.MRSA_DU19-01S0003989	125365	CXCR4	Distal
chr2	136246123	136246623	15	B naive._.MSSA_DU19-01S0003515	128207	CXCR4	Distal
chr2	136247544	136248044	14	CD14 Mono._.MSSA_DU19-01S0003527	129628	CXCR4	Distal
chr2	136250080	136250580	12	CD14 Mono._.MRSA_DU19-01S0003542	132164	CXCR4	Distal
chr2	136253560	136254060	18	CD16 Mono._.MRSA_DU19-01S0003542	135644	CXCR4	Distal
chr2	136254653	136255153	12	B naive._.MRSA_DU19-01S0003989	136737	CXCR4	Distal
chr2	136255564	136256064	14	B naive._.MSSA_DU19-01S0003507	137648	CXCR4	Distal
chr2	136256318	136256818	5	CD16 Mono._.MRSA_DU19-01S0003542	138402	CXCR4	Distal
chr2	136257803	136258303	2	B naive._.ANTH_control_BMI0095	139887	CXCR4	Distal
chr2	136259502	136260002	8	CD14 Mono._.MRSA_DU19-01S0003542	141586	CXCR4	Distal
chr2	136278773	136279273	3	B naive._.ANTH_control_BMI0095	160857	CXCR4	Distal
chr2	136280583	136281083	2	CD4 TCM._.MSSA_DU19-01S0004017	162667	CXCR4	Distal
chr2	136281488	136281988	30	CD8 TEM._.HI_control_AS13-08590	163572	CXCR4	Distal
chr2	136282066	136282566	3	MAIT._.MSSA_DU19-01S0003527	164150	CXCR4	Distal
chr2	136282719	136283219	2	CD8 TEM._.MSSA_DU19-01S0003482	164803	CXCR4	Distal
chr2	136284484	136284984	3	B naive._.MSSA_DU19-01S0003509	166568	CXCR4	Distal
chr2	136287638	136288138	2	CD4 TCM._.MSSA_DU19-01S0003466	169722	CXCR4	Distal
chr2	136301638	136302138	2	CD8 TEM._.HI_control_AS13-08590	183722	CXCR4	Distal
chr2	136305469	136305969	27	NK._.MSSA_DU19-01S0003453	187553	CXCR4	Distal
chr2	136309929	136310429	3	CD4 TCM._.HI_control_AS09-13278	192013	CXCR4	Distal
chr2	136311094	136311594	4	MAIT._.MSSA_DU19-01S0003453	193178	CXCR4	Distal
chr2	136320432	136320932	9	CD4 TCM._.MRSA_DU19-01S0003989	202516	CXCR4	Distal
chr2	136322369	136322869	3	Platelet._.MRSA_DU19-01S0004015	204453	CXCR4	Distal
chr2	136323177	136323677	3	CD16 Mono._.ANTH_control_BMI0095	205261	CXCR4	Distal
chr2	136323775	136324275	8	CD16 Mono._.ANTH_control_BMI0093	205859	CXCR4	Distal
chr2	136324552	136325052	21	CD14 Mono._.MSSA_DU19-01S0004017	206636	CXCR4	Distal
chr2	136325103	136325603	28	CD14 Mono._.MSSA_DU19-01S0004017	207187	CXCR4	Distal
chr2	136325917	136326417	21	CD16 Mono._.Other	208001	CXCR4	Distal
chr2	136326671	136327171	2	CD4 Naive._.MSSA_DU19-01S0003464	208755	CXCR4	Distal
chr2	136327312	136327812	13	MAIT._.MSSA_DU19-01S0003482	209396	CXCR4	Distal
chr2	136327910	136328410	3	NK._.MSSA_DU19-01S0003462	209994	CXCR4	Distal
chr2	136331187	136331687	20	CD14 Mono._.MRSA_DU19-01S0003992	213271	CXCR4	Distal
chr2	136334911	136335411	3	CD16 Mono._.MSSA_DU19-01S0003453	216995	CXCR4	Distal
chr2	136345310	136345810	3	B naive._.ANTH_control_BMI0099	227394	CXCR4	Distal
chr2	136348266	136348766	3	CD8 TEM._.MSSA_DU19-01S0003492	230350	CXCR4	Distal
chr2	136362634	136363134	15	CD4 TCM._.HI_control_AS09-13278	244718	CXCR4	Distal
chr2	136367170	136367670	6	CD16 Mono._.Other	249254	CXCR4	Distal
chr2	136375484	136375984	2	B memory._.MSSA_DU19-01S0003515	257568	CXCR4	Distal
chr2	136376125	136376625	11	B naive._.HI_control_AS11-18755	258209	CXCR4	Distal
chr2	136376715	136377215	12	B naive._.ANTH_control_BWJ0023	258799	CXCR4	Distal
chr2	136377516	136378016	8	B naive._.MSSA_DU19-01S0003507	259600	CXCR4	Distal
chr2	136378072	136378572	4	B naive._.HI_control_AS11-18755	260156	CXCR4	Distal
chr2	136378698	136379198	7	B memory._.ANTH_control_BWJ0023	260782	CXCR4	Distal
chr2	136381504	136382004	2	CD4 Naive._.MSSA_DU19-01S0003466	263588	CXCR4	Distal
chr2	136382085	136382585	32	CD4 TCM._.HI_control_AS14-03700	264169	CXCR4	Distal
chr2	136382809	136383309	4	B naive._.MRSA_DU19-01S0003989	264893	CXCR4	Distal
chr2	136383354	136383854	2	CD4 TCM._.MRSA_DU19-01S0004015	265438	CXCR4	Distal
chr2	136384595	136385095	7	B memory._.ANTH_control_BWJ0023	266679	CXCR4	Distal
chr2	136389766	136390266	15	B naive._.MSSA_DU19-01S0003464	271850	CXCR4	Distal
chr2	136393494	136393994	4	cDC2._.Other	275578	CXCR4	Distal
chr2	136394501	136395001	11	B naive._.HI_control_AS11-18755	276585	CXCR4	Distal
chr2	136406619	136407119	2	CD8 TEM._.MRSA_DU19-01S0003987	288703	CXCR4	Distal
chr2	136407910	136408410	2	NK_CD56bright._.ANTH_control_BMI0099	289994	CXCR4	Distal
chr2	136408685	136409185	2	NK_CD56bright._.ANTH_control_BMI0099	290769	CXCR4	Distal
chr2	136409911	136410411	2	CD8 TEM._.MRSA_DU19-01S0003987	291995	CXCR4	Distal
chr2	136423381	136423881	28	CD4 Naive._.MRSA_DU19-01S0003992	305465	CXCR4	Distal
chr2	136424161	136424661	20	CD8 TEM._.MRSA_DU19-01S0003987	306245	CXCR4	Distal
chr2	136434367	136434867	2	CD4 Naive._.MRSA_DU19-01S0003987	316451	CXCR4	Distal
chr2	136446911	136447411	2	CD4 TCM._.ANTH_control_BMI0094	318383	THSD7B	Distal
chr2	136479463	136479963	2	CD16 Mono._.ANTH_control_BMI0094	285831	THSD7B	Distal
chr2	136539529	136540029	2	B naive._.ANTH_control_BMI0094	225765	THSD7B	Distal
chr2	136542534	136543034	2	CD4 Naive._.MSSA_DU19-01S0004017	222760	THSD7B	Distal
chr2	136554534	136555034	2	CD4 TCM._.MRSA_DU19-01S0003992	210760	THSD7B	Distal
chr2	136609092	136609592	2	CD16 Mono._.MSSA_DU19-01S0003464	156202	THSD7B	Distal
chr2	136641518	136642018	2	CD4 Naive._.MRSA_DU19-01S0003987	123776	THSD7B	Distal
chr2	136643383	136643883	2	B naive._.ANTH_control_BMI0094	121911	THSD7B	Distal
chr2	136659398	136659898	2	NK._.MRSA_DU19-01S0004011	105896	THSD7B	Distal
chr2	136661335	136661835	2	CD16 Mono._.ANTH_control_BMI0095	103959	THSD7B	Distal
chr2	136668222	136668722	2	B naive._.MSSA_DU19-01S0003515	97072	THSD7B	Distal
chr2	136670348	136670848	2	B naive._.ANTH_control_BMI0094	94946	THSD7B	Distal
chr2	136691880	136692380	2	B naive._.HI_control_AS11-18755	73414	THSD7B	Distal
chr2	136692386	136692886	2	B naive._.HI_control_AS11-18755	72908	THSD7B	Distal
chr2	136737055	136737555	2	CD14 Mono._.MRSA_DU19-01S0003987	28239	THSD7B	Distal
chr2	136780380	136780880	2	B naive._.ANTH_control_BMI0093	15084	THSD7B	Intronic
chr2	136780977	136781477	2	B naive._.HI_control_AS11-18755	15681	THSD7B	Intronic
chr2	136814049	136814549	2	B naive._.ANTH_control_BMI0094	48753	THSD7B	Intronic
chr2	136822229	136822729	2	CD4 Naive._.MRSA_DU19-01S0003989	56933	THSD7B	Intronic
chr2	136852815	136853315	2	B naive._.ANTH_control_BMI0094	87519	THSD7B	Intronic
chr2	136856015	136856515	2	B naive._.ANTH_control_BMI0095	90719	THSD7B	Intronic
chr2	136871100	136871600	2	CD14 Mono._.MRSA_DU19-01S0003994	105804	THSD7B	Intronic
chr2	136877435	136877935	2	B naive._.MRSA_DU19-01S0003542	112139	THSD7B	Intronic
chr2	136918257	136918757	2	CD4 Naive._.MRSA_DU19-01S0003992	152961	THSD7B	Intronic
chr2	136919325	136919825	2	CD4 TCM._.HI_control_AS09-13278	154029	THSD7B	Intronic
chr2	136926270	136926770	3	CD4 TCM._.MRSA_DU19-01S0003992	160974	THSD7B	Intronic
chr2	136926832	136927332	2	CD4 TCM._.MRSA_DU19-01S0003992	161536	THSD7B	Intronic
chr2	136937287	136937787	2	CD4 Naive._.HI_control_AS17-00144	171991	THSD7B	Intronic
chr2	136961734	136962234	2	B naive._.ANTH_control_BMI0094	196438	THSD7B	Intronic
chr2	136980341	136980841	2	B naive._.ANTH_control_BMI0093	215045	THSD7B	Intronic
chr2	136985414	136985914	2	CD14 Mono._.MRSA_DU19-01S0003992	220118	THSD7B	Intronic
chr2	136990071	136990571	2	B naive._.HI_control_AS11-18755	224775	THSD7B	Intronic
chr2	137013463	137013963	2	CD14 Mono._.MRSA_DU19-01S0003542	248167	THSD7B	Intronic
chr2	137014432	137014932	2	CD14 Mono._.MRSA_DU19-01S0003542	249136	THSD7B	Intronic
chr2	137030360	137030860	2	CD14 Mono._.HI_control_AS14-03700	265064	THSD7B	Intronic
chr2	137039436	137039936	2	CD4 TCM._.MRSA_DU19-01S0003992	274140	THSD7B	Intronic
chr2	137043279	137043779	2	CD4 Naive._.HI_control_AS17-00144	277983	THSD7B	Intronic
chr2	137095727	137096227	2	B naive._.MSSA_DU19-01S0003515	330431	THSD7B	Intronic
chr2	137101619	137102119	2	B naive._.MSSA_DU19-01S0003507	336323	THSD7B	Intronic
chr2	137113135	137113635	2	CD14 Mono._.HI_control_AS14-03700	347839	THSD7B	Intronic
chr2	137140845	137141345	2	CD8 TEM._.MRSA_DU19-01S0003994	375549	THSD7B	Intronic
chr2	137178131	137178631	8	CD14 Mono._.HI_control_AS09-13278	412835	THSD7B	Intronic
chr2	137178767	137179267	30	CD14 Mono._.HI_control_AS09-13278	413471	THSD7B	Intronic
chr2	137187132	137187632	3	CD14 Mono._.ANTH_control_BMI0094	421836	THSD7B	Intronic
chr2	137193742	137194242	2	MAIT._.ANTH_control_BMI0101	428446	THSD7B	Intronic
chr2	137223423	137223923	2	CD4 TCM._.MSSA_DU19-01S0003453	458127	THSD7B	Intronic
chr2	137245418	137245918	2	NK._.MRSA_DU19-01S0004013	480122	THSD7B	Intronic
chr2	137246037	137246537	2	NK._.MSSA_DU19-01S0004017	480741	THSD7B	Intronic
chr2	137277152	137277652	2	CD4 Naive._.HI_control_AS17-00144	511856	THSD7B	Intronic
chr2	137279227	137279727	2	CD8 TEM._.HI_control_AS09-13278	513931	THSD7B	Intronic
chr2	137301943	137302443	2	CD8 TEM._.MSSA_DU19-01S0003462	536647	THSD7B	Intronic
chr2	137317577	137318077	2	NK._.MSSA_DU19-01S0003453	552281	THSD7B	Intronic
chr2	137322993	137323493	2	CD4 TCM._.HI_control_AS09-13278	557697	THSD7B	Intronic
chr2	137331690	137332190	2	CD4 Naive._.ANTH_control_BMI0093	566394	THSD7B	Intronic
chr2	137360709	137361209	2	NK._.MSSA_DU19-01S0003527	595413	THSD7B	Intronic
chr2	137369000	137369500	2	CD4 TCM._.MRSA_DU19-01S0003992	594769	HNMT	Intronic
chr2	137382689	137383189	2	B naive._.MRSA_DU19-01S0003542	581080	HNMT	Intronic
chr2	137418798	137419298	2	CD4 Naive._.ANTH_control_BMI0093	544971	HNMT	Intronic
chr2	137469052	137469552	2	CD14 Mono._.HI_control_AS14-03700	494717	HNMT	Intronic
chr2	137479093	137479593	3	CD14 Mono._.HI_control_AS14-03700	484676	HNMT	Intronic
chr2	137504842	137505342	2	CD14 Mono._.MRSA_DU19-01S0003992	458927	HNMT	Intronic
chr2	137506299	137506799	2	CD4 Naive._.HI_control_AS17-00144	457470	HNMT	Intronic
chr2	137543505	137544005	2	CD14 Mono._.MRSA_DU19-01S0003987	420264	HNMT	Intronic
chr2	137550383	137550883	2	CD4 TCM._.MSSA_DU19-01S0004017	413386	HNMT	Intronic
chr2	137554588	137555088	2	CD4 TCM._.MRSA_DU19-01S0003987	409181	HNMT	Intronic
chr2	137616619	137617119	2	CD8 TEM._.HI_control_AS13-08590	347150	HNMT	Intronic
chr2	137708411	137708911	2	CD4 Naive._.HI_control_AS17-00144	255358	HNMT	Distal
chr2	137709811	137710311	2	NK._.MRSA_DU19-01S0004013	253958	HNMT	Distal
chr2	137730182	137730682	2	CD4 Naive._.MSSA_DU19-01S0004017	233587	HNMT	Distal
chr2	137769488	137769988	2	CD16 Mono._.ANTH_control_BMI0094	194281	HNMT	Distal
chr2	137778713	137779213	2	CD8 TEM._.MRSA_DU19-01S0004015	185056	HNMT	Distal
chr2	137811371	137811871	2	CD4 Naive._.MSSA_DU19-01S0004017	152398	HNMT	Distal
chr2	137833008	137833508	2	CD4 Naive._.MSSA_DU19-01S0004017	130761	HNMT	Distal
chr2	137838405	137838905	19	CD14 Mono._.HI_control_AS09-13278	125364	HNMT	Distal
chr2	137839450	137839950	2	CD4 TCM._.HI_control_AS09-13278	124319	HNMT	Distal
chr2	137840871	137841371	2	CD14 Mono._.HI_control_AS09-13278	122898	HNMT	Distal
chr2	137865842	137866342	2	CD8 TEM._.MRSA_DU19-01S0004015	97927	HNMT	Distal
chr2	137910482	137910982	3	CD16 Mono._.ANTH_control_BMI0095	53287	HNMT	Distal
chr2	137921394	137921894	2	CD16 Mono._.MRSA_DU19-01S0003542	42375	HNMT	Distal
chr2	137922028	137922528	2	CD14 Mono._.HI_control_AS09-13278	41741	HNMT	Distal
chr2	137939040	137939540	3	CD14 Mono._.ANTH_control_BMI0094	24729	HNMT	Distal
chr2	137947694	137948194	11	CD16 Mono._.MSSA_DU19-01S0003482	16075	HNMT	Distal
chr2	137950187	137950687	5	CD14 Mono._.MRSA_DU19-01S0003987	13582	HNMT	Distal
chr2	137952434	137952934	20	CD14 Mono._.ANTH_control_BMI0095	11335	HNMT	Distal
chr2	137956772	137957272	12	CD14 Mono._.MSSA_DU19-01S0004017	6997	HNMT	Distal
chr2	137959161	137959661	22	CD14 Mono._.MRSA_DU19-01S0003992	4608	HNMT	Distal
chr2	137960143	137960643	27	CD14 Mono._.MRSA_DU19-01S0003987	3626	HNMT	Distal
chr2	137963558	137964058	16	CD16 Mono._.ANTH_control_BMI0094	211	HNMT	Promoter
chr2	137964209	137964709	22	CD16 Mono._.MRSA_DU19-01S0003987	438	HNMT	Exonic
chr2	137964951	137965451	2	CD16 Mono._.MRSA_DU19-01S0003542	1180	HNMT	Intronic
chr2	137967339	137967839	3	CD16 Mono._.MRSA_DU19-01S0003987	3568	HNMT	Exonic
chr2	137968696	137969196	30	CD14 Mono._.MRSA_DU19-01S0003992	4925	HNMT	Intronic
chr2	137969316	137969816	31	CD14 Mono._.MRSA_DU19-01S0003992	5545	HNMT	Intronic
chr2	137976257	137976757	4	CD14 Mono._.MRSA_DU19-01S0003994	12486	HNMT	Intronic
chr2	137981208	137981708	10	CD14 Mono._.MRSA_DU19-01S0003994	17437	HNMT	Exonic
chr2	138027827	138028327	2	CD16 Mono._.ANTH_control_BMI0101	64056	HNMT	Distal
chr2	138028400	138028900	31	CD14 Mono._.HI_control_AS09-13278	64629	HNMT	Distal
chr2	138035574	138036074	4	CD16 Mono._.ANTH_control_BMI0101	71803	HNMT	Distal
chr2	138039347	138039847	2	CD16 Mono._.ANTH_control_BMI0095	75576	HNMT	Distal
chr2	138043618	138044118	2	NK._.MSSA_DU19-01S0003492	79847	HNMT	Distal
chr2	138060204	138060704	23	CD14 Mono._.MRSA_DU19-01S0003992	96433	HNMT	Distal
chr2	138068928	138069428	2	CD8 TEM._.MSSA_DU19-01S0003507	105157	HNMT	Distal
chr2	138087530	138088030	5	CD16 Mono._.ANTH_control_BMI0101	123759	HNMT	Distal
chr2	138090307	138090807	20	CD14 Mono._.HI_control_AS09-13278	126536	HNMT	Distal
chr2	138115611	138116111	2	CD14 Mono._.ANTH_control_BMI0094	151840	HNMT	Distal
chr2	138137499	138137999	2	NK._.MRSA_DU19-01S0004013	173728	HNMT	Distal
chr2	138146797	138147297	2	NK._.MRSA_DU19-01S0004013	183026	HNMT	Distal
chr2	138152067	138152567	2	CD4 Naive._.MRSA_DU19-01S0003987	188296	HNMT	Distal
chr2	138288133	138288633	2	CD4 Naive._.ANTH_control_BMI0094	213417	SPOPL	Distal
chr2	138373908	138374408	2	CD16 Mono._.ANTH_control_BMI0101	127642	SPOPL	Distal
chr2	138412315	138412815	2	CD4 Naive._.MSSA_DU19-01S0004017	89235	SPOPL	Distal
chr2	138434271	138434771	2	CD14 Mono._.HI_control_AS09-13278	67279	SPOPL	Distal
chr2	138474745	138475245	6	CD16 Mono._.MSSA_DU19-01S0003482	26805	SPOPL	Distal
chr2	138475298	138475798	30	CD14 Mono._.HI_control_AS14-03700	26252	SPOPL	Distal
chr2	138499626	138500126	16	CD14 Mono._.HI_control_AS09-13278	1924	SPOPL	Promoter
chr2	138500986	138501486	11	CD14 Mono._.HI_control_AS09-13278	564	SPOPL	Promoter
chr2	138501512	138502012	31	CD14 Mono._.HI_control_AS09-13278	38	SPOPL	Promoter
chr2	138502027	138502527	25	CD14 Mono._.MRSA_DU19-01S0003992	475	SPOPL	Intronic
chr2	138503021	138503521	31	CD14 Mono._.MRSA_DU19-01S0003992	1469	SPOPL	Intronic
chr2	138503638	138504138	3	CD16 Mono._.MRSA_DU19-01S0003987	2086	SPOPL	Intronic
chr2	138504169	138504669	8	CD16 Mono._.MRSA_DU19-01S0003987	2617	SPOPL	Intronic
chr2	138504782	138505282	15	B naive._.MRSA_DU19-01S0003989	3230	SPOPL	Intronic
chr2	138515125	138515625	16	CD14 Mono._.HI_control_AS09-13278	13573	SPOPL	Intronic
chr2	138515958	138516458	9	CD4 TCM._.HI_control_AS09-13278	14406	SPOPL	Intronic
chr2	138522962	138523462	2	B naive._.Other	21410	SPOPL	Intronic
chr2	138523560	138524060	2	CD16 Mono._.MSSA_DU19-01S0003453	22008	SPOPL	Intronic
chr2	138524690	138525190	2	CD4 Naive._.MRSA_DU19-01S0003987	23138	SPOPL	Intronic
chr2	138529301	138529801	6	CD16 Mono._.ANTH_control_BMI0094	27749	SPOPL	Intronic
chr2	138567826	138568326	4	CD4 TCM._.MRSA_DU19-01S0003992	66274	SPOPL	Intronic
chr2	138568894	138569394	2	CD4 TCM._.MRSA_DU19-01S0003987	67342	SPOPL	Exonic
chr2	138602023	138602523	2	CD4 Naive._.ANTH_control_BMI0095	100471	SPOPL	Distal
chr2	138606985	138607485	5	CD14 Mono._.MRSA_DU19-01S0003992	105433	SPOPL	Distal
chr2	138607900	138608400	2	CD14 Mono._.ANTH_control_BMI0095	106348	SPOPL	Distal
chr2	138611872	138612372	2	CD16 Mono._.ANTH_control_BMI0095	110320	SPOPL	Distal
chr2	138618824	138619324	2	CD4 Naive._.HI_control_AS17-00144	117272	SPOPL	Distal
chr2	138622611	138623111	8	CD14 Mono._.MRSA_DU19-01S0003992	121059	SPOPL	Distal
chr2	138649193	138649693	2	CD4 Naive._.HI_control_AS17-00144	130904	NXPH2	Distal
chr2	138649885	138650385	2	CD4 Naive._.MRSA_DU19-01S0003987	130212	NXPH2	Distal
chr2	138655500	138656000	2	CD8 TEM._.HI_control_AS14-03700	124597	NXPH2	Distal
chr2	138689687	138690187	21	CD14 Mono._.HI_control_AS09-13278	90410	NXPH2	Intronic
chr2	138707523	138708023	2	CD14 Mono._.MRSA_DU19-01S0003992	72574	NXPH2	Intronic
chr2	138712144	138712644	3	CD16 Mono._.MRSA_DU19-01S0003978	67953	NXPH2	Intronic
chr2	138730346	138730846	2	MAIT._.MSSA_DU19-01S0003453	49751	NXPH2	Intronic
chr2	138748146	138748646	2	CD4 Naive._.MRSA_DU19-01S0003987	31951	NXPH2	Intronic
chr2	138787015	138787515	5	CD14 Mono._.MSSA_DU19-01S0003464	6916	NXPH2	Distal
chr2	138801663	138802163	2	CD16 Mono._.MSSA_DU19-01S0003482	21564	NXPH2	Distal
chr2	138813532	138814032	3	CD14 Mono._.MRSA_DU19-01S0003992	33433	NXPH2	Distal
chr2	138814477	138814977	31	CD14 Mono._.MRSA_DU19-01S0003992	34378	NXPH2	Distal
chr2	138815625	138816125	2	CD14 Mono._.HI_control_AS09-13278	35526	NXPH2	Distal
chr2	138822024	138822524	2	B naive._.MSSA_DU19-01S0003464	41925	NXPH2	Distal
chr2	138827356	138827856	26	CD14 Mono._.HI_control_AS09-13278	47257	NXPH2	Distal
chr2	138829265	138829765	4	B naive._.HI_control_AS11-18755	49166	NXPH2	Distal
chr2	138841058	138841558	2	B naive._.HI_control_AS11-18755	60959	NXPH2	Distal
chr2	138846143	138846643	2	CD4 TCM._.MSSA_DU19-01S0004017	66044	NXPH2	Distal
chr2	138855886	138856386	2	B naive._.MSSA_DU19-01S0003464	75787	NXPH2	Distal
chr2	138879931	138880431	2	B naive._.ANTH_control_BMI0095	99832	NXPH2	Distal
chr2	138881104	138881604	2	B naive._.HI_control_AS11-18755	101005	NXPH2	Distal
chr2	138882292	138882792	2	B naive._.HI_control_AS11-18755	102193	NXPH2	Distal
chr2	138893340	138893840	2	CD4 Naive._.HI_control_AS17-00144	113241	NXPH2	Distal
chr2	138930887	138931387	2	B naive._.HI_control_AS09-13278	150788	NXPH2	Distal
chr2	138931641	138932141	2	CD8 TEM._.MSSA_DU19-01S0003462	151542	NXPH2	Distal
chr2	138971999	138972499	2	B naive._.MSSA_DU19-01S0003507	191900	NXPH2	Distal
chr2	138991942	138992442	2	B naive._.HI_control_AS11-18755	211843	NXPH2	Distal
chr2	139005635	139006135	2	B naive._.HI_control_AS09-13278	225536	NXPH2	Distal
chr2	139016867	139017367	2	B naive._.HI_control_AS11-18755	236768	NXPH2	Distal
chr2	139018058	139018558	2	CD16 Mono._.MRSA_DU19-01S0003978	237959	NXPH2	Distal
chr2	139031111	139031611	2	CD4 TCM._.MRSA_DU19-01S0003987	251012	NXPH2	Distal
chr2	139080787	139081287	2	MAIT._.HI_control_AS11-18755	300688	NXPH2	Distal
chr2	139085511	139086011	2	CD4 Naive._.HI_control_AS11-18755	305412	NXPH2	Distal
chr2	139122590	139123090	3	CD4 Naive._.Other	342491	NXPH2	Distal
chr2	139134582	139135082	2	CD14 Mono._.ANTH_control_BMI0095	354483	NXPH2	Distal
chr2	139158615	139159115	2	CD4 Naive._.ANTH_control_BMI0093	378516	NXPH2	Distal
chr2	139178435	139178935	2	CD4 TCM._.MSSA_DU19-01S0003507	398336	NXPH2	Distal
chr2	139183350	139183850	2	CD4 Naive._.HI_control_AS17-00144	403251	NXPH2	Distal
chr2	139211837	139212337	2	B naive._.HI_control_AS09-13278	431738	NXPH2	Distal
chr2	139212398	139212898	2	CD4 TCM._.HI_control_AS13-08590	432299	NXPH2	Distal
chr2	139217429	139217929	3	CD4 TCM._.HI_control_AS17-00144	437330	NXPH2	Distal
chr2	139219252	139219752	2	CD4 TCM._.HI_control_AS17-00144	439153	NXPH2	Distal
chr2	139232206	139232706	2	NK._.ANTH_control_BMI0101	452107	NXPH2	Distal
chr2	139260027	139260527	2	CD4 Naive._.HI_control_AS17-00144	479928	NXPH2	Distal
chr2	139264238	139264738	2	CD4 TCM._.MRSA_DU19-01S0003987	484139	NXPH2	Distal
chr2	139265100	139265600	2	CD4 TCM._.MRSA_DU19-01S0003987	485001	NXPH2	Distal
chr2	139271085	139271585	2	CD4 Naive._.HI_control_AS17-00144	490986	NXPH2	Distal
chr2	139280408	139280908	2	CD4 TCM._.MRSA_DU19-01S0003987	500309	NXPH2	Distal
chr2	139281210	139281710	2	CD4 TCM._.MRSA_DU19-01S0003987	501111	NXPH2	Distal
chr2	139295637	139296137	2	CD4 Naive._.HI_control_AS17-00144	515538	NXPH2	Distal
chr2	139352758	139353258	2	MAIT._.MSSA_DU19-01S0003482	572659	NXPH2	Distal
chr2	139353770	139354270	2	CD8 TEM._.MSSA_DU19-01S0003462	573671	NXPH2	Distal
chr2	139385818	139386318	2	CD8 TEM._.MRSA_DU19-01S0003994	605719	NXPH2	Distal
chr2	139405912	139406412	2	B naive._.MSSA_DU19-01S0003507	625813	NXPH2	Distal
chr2	139414339	139414839	2	B naive._.ANTH_control_BMI0093	634240	NXPH2	Distal
chr2	139460804	139461304	2	CD4 Naive._.HI_control_AS17-00144	680705	NXPH2	Distal
chr2	139467851	139468351	2	CD8 TEM._.HI_control_AS14-03700	687752	NXPH2	Distal
chr2	139480221	139480721	2	CD4 Naive._.HI_control_AS09-13278	700122	NXPH2	Distal
chr2	139511070	139511570	3	CD4 TCM._.HI_control_AS14-03700	730971	NXPH2	Distal
chr2	139572739	139573239	3	CD16 Mono._.ANTH_control_BMI0101	792640	NXPH2	Distal
chr2	139644788	139645288	2	CD4 TCM._.HI_control_AS09-13278	864689	NXPH2	Distal
chr2	139645484	139645984	2	CD4 Naive._.MSSA_DU19-01S0003466	865385	NXPH2	Distal
chr2	139669018	139669518	3	CD4 Naive._.MRSA_DU19-01S0003994	888919	NXPH2	Distal
chr2	139672404	139672904	2	B naive._.HI_control_AS11-18755	892305	NXPH2	Distal
chr2	139771422	139771922	2	B naive._.MSSA_DU19-01S0003515	991323	NXPH2	Distal
chr2	139825381	139825881	2	CD8 TEM._.MRSA_DU19-01S0003992	1045282	NXPH2	Distal
chr2	139833102	139833602	2	NK._.MRSA_DU19-01S0004013	1053003	NXPH2	Distal
chr2	139867508	139868008	2	MAIT._.MSSA_DU19-01S0003453	1087409	NXPH2	Distal
chr2	139959604	139960104	2	CD4 Naive._.MRSA_DU19-01S0003542	1179505	NXPH2	Distal
chr2	139965288	139965788	2	CD4 Naive._.HI_control_AS17-00144	1185189	NXPH2	Distal
chr2	139983984	139984484	2	CD4 Naive._.HI_control_AS17-00144	1203885	NXPH2	Distal
chr2	139990931	139991431	2	CD4 Naive._.MSSA_DU19-01S0004017	1210832	NXPH2	Distal
chr2	139991696	139992196	2	CD4 Naive._.MSSA_DU19-01S0003462	1211597	NXPH2	Distal
chr2	139992669	139993169	2	B naive._.MSSA_DU19-01S0003507	1212570	NXPH2	Distal
chr2	139993649	139994149	2	B naive._.HI_control_AS14-03700	1213550	NXPH2	Distal
chr2	140027701	140028201	2	CD4 Naive._.MRSA_DU19-01S0003992	1247602	NXPH2	Distal
chr2	140038016	140038516	2	NK._.MSSA_DU19-01S0004017	1257917	NXPH2	Distal
chr2	140062194	140062694	2	CD16 Mono._.ANTH_control_BMI0094	1282095	NXPH2	Distal
chr2	140068744	140069244	2	CD4 TCM._.MRSA_DU19-01S0003992	1288645	NXPH2	Distal
chr2	140073951	140074451	2	B naive._.ANTH_control_BMI0095	1293852	NXPH2	Distal
chr2	140121077	140121577	2	NK._.ANTH_control_BMI0101	1340978	NXPH2	Distal
chr2	140161843	140162343	2	CD4 Naive._.MRSA_DU19-01S0003994	1381744	NXPH2	Distal
chr2	140162933	140163433	2	NK._.MRSA_DU19-01S0004013	1382834	NXPH2	Distal
chr2	140170747	140171247	3	CD4 Naive._.HI_control_AS17-00144	1390648	NXPH2	Distal
chr2	140176896	140177396	2	NK._.HI_control_AS11-18755	1396797	NXPH2	Distal
chr2	140263185	140263685	2	CD4 TCM._.MRSA_DU19-01S0003987	1483086	NXPH2	Intronic
chr2	140282464	140282964	2	CD4 TCM._.HI_control_AS17-00144	1502365	NXPH2	Intronic
chr2	140297531	140298031	2	CD4 Naive._.MRSA_DU19-01S0003992	1517432	NXPH2	Intronic
chr2	140300366	140300866	2	CD4 TCM._.MRSA_DU19-01S0003987	1520267	NXPH2	Intronic
chr2	140373454	140373954	2	CD16 Mono._.MSSA_DU19-01S0003482	1593355	NXPH2	Intronic
chr2	140385937	140386437	2	CD4 Naive._.HI_control_AS17-00144	1605838	NXPH2	Intronic
chr2	140391841	140392341	2	B naive._.HI_control_AS09-13278	1611742	NXPH2	Intronic
chr2	140401287	140401787	2	B naive._.HI_control_AS14-03700	1621188	NXPH2	Intronic
chr2	140417642	140418142	2	NK._.MSSA_DU19-01S0004017	1637543	NXPH2	Intronic
chr2	140425155	140425655	2	CD4 TCM._.HI_control_AS11-18755	1645056	NXPH2	Intronic
chr2	140440404	140440904	2	B naive._.ANTH_control_BMI0094	1660305	NXPH2	Intronic
chr2	140462447	140462947	2	CD8 TEM._.HI_control_AS14-03700	1669003	LRP1B	Intronic
chr2	140467896	140468396	2	B naive._.ANTH_control_BMI0094	1663554	LRP1B	Intronic
chr2	140508833	140509333	2	NK._.HI_control_AS13-08590	1622617	LRP1B	Intronic
chr2	140509673	140510173	2	B naive._.HI_control_AS11-18755	1621777	LRP1B	Intronic
chr2	140525682	140526182	2	CD4 Naive._.ANTH_control_BMI0093	1605768	LRP1B	Exonic
chr2	140534630	140535130	2	CD4 Naive._.MRSA_DU19-01S0003994	1596820	LRP1B	Intronic
chr2	140582780	140583280	2	NK._.MSSA_DU19-01S0004017	1548670	LRP1B	Intronic
chr2	140592983	140593483	2	CD4 Naive._.MRSA_DU19-01S0003987	1538467	LRP1B	Intronic
chr2	140604478	140604978	2	B naive._.ANTH_control_BMI0094	1526972	LRP1B	Intronic
chr2	140615377	140615877	2	CD16 Mono._.ANTH_control_BMI0093	1516073	LRP1B	Intronic
chr2	140618904	140619404	2	CD16 Mono._.MSSA_DU19-01S0003453	1512546	LRP1B	Intronic
chr2	140639589	140640089	3	CD14 Mono._.HI_control_AS11-18755	1491861	LRP1B	Intronic
chr2	140672305	140672805	2	CD4 Naive._.MRSA_DU19-01S0003994	1459145	LRP1B	Intronic
chr2	140677724	140678224	2	CD4 Naive._.HI_control_AS17-00144	1453726	LRP1B	Intronic
chr2	140682805	140683305	2	CD4 Naive._.MSSA_DU19-01S0004017	1448645	LRP1B	Intronic
chr2	140693122	140693622	2	CD4 TCM._.MRSA_DU19-01S0003992	1438328	LRP1B	Intronic
chr2	140712349	140712849	2	CD4 Naive._.HI_control_AS17-00144	1419101	LRP1B	Intronic
chr2	140727201	140727701	2	NK._.ANTH_control_BMI0101	1404249	LRP1B	Intronic
chr2	140729741	140730241	2	B naive._.ANTH_control_BMI0093	1401709	LRP1B	Intronic
chr2	140746574	140747074	2	CD4 Naive._.MSSA_DU19-01S0003453	1384876	LRP1B	Intronic
chr2	140779377	140779877	2	CD4 Naive._.MRSA_DU19-01S0003987	1352073	LRP1B	Intronic
chr2	140790400	140790900	3	CD8 TEM._.HI_control_AS09-13278	1341050	LRP1B	Intronic
chr2	140799013	140799513	2	CD4 Naive._.HI_control_AS17-00144	1332437	LRP1B	Intronic
chr2	140808835	140809335	2	B naive._.ANTH_control_BMI0095	1322615	LRP1B	Intronic
chr2	140832824	140833324	2	CD4 Naive._.HI_control_AS17-00144	1298626	LRP1B	Intronic
chr2	140834928	140835428	2	CD4 TCM._.MSSA_DU19-01S0004017	1296522	LRP1B	Intronic
chr2	140869903	140870403	2	B naive._.MSSA_DU19-01S0003464	1261547	LRP1B	Intronic
chr2	140889150	140889650	2	CD4 Naive._.MSSA_DU19-01S0004017	1242300	LRP1B	Intronic
chr2	140893938	140894438	2	B naive._.ANTH_control_BMI0095	1237512	LRP1B	Intronic
chr2	140898923	140899423	2	CD4 Naive._.HI_control_AS17-00144	1232527	LRP1B	Intronic
chr2	140901159	140901659	2	CD4 Naive._.HI_control_AS17-00144	1230291	LRP1B	Intronic
chr2	140915810	140916310	2	B naive._.ANTH_control_BMI0094	1215640	LRP1B	Intronic
chr2	140922862	140923362	2	cDC2._.ANTH_control_BMI0099	1208588	LRP1B	Exonic
chr2	140929545	140930045	6	CD14 Mono._.ANTH_control_BMI0095	1201905	LRP1B	Intronic
chr2	140941475	140941975	2	CD4 Naive._.ANTH_control_BMI0094	1189975	LRP1B	Intronic
chr2	141020392	141020892	2	CD4 TCM._.HI_control_AS17-00144	1111058	LRP1B	Intronic
chr2	141063429	141063929	2	NK._.HI_control_AS17-00144	1068021	LRP1B	Intronic
chr2	141077642	141078142	2	CD4 TCM._.ANTH_control_BMI0094	1053808	LRP1B	Intronic
chr2	141161340	141161840	2	CD8 TEM._.HI_control_AS13-08590	970110	LRP1B	Intronic
chr2	141171965	141172465	2	CD4 Naive._.HI_control_AS17-00144	959485	LRP1B	Intronic
chr2	141176082	141176582	2	NK._.MRSA_DU19-01S0004013	955368	LRP1B	Intronic
chr2	141194983	141195483	2	CD8 TEM._.HI_control_AS17-00144	936467	LRP1B	Intronic
chr2	141202247	141202747	5	CD14 Mono._.ANTH_control_BMI0095	929203	LRP1B	Intronic
chr2	141206954	141207454	3	cDC2._.Other	924496	LRP1B	Intronic
chr2	141264847	141265347	2	B memory._.ANTH_control_BWJ0023	866603	LRP1B	Intronic
chr2	141285297	141285797	2	CD8 TEM._.MRSA_DU19-01S0003994	846153	LRP1B	Intronic
chr2	141293832	141294332	2	CD4 Naive._.HI_control_AS17-00144	837618	LRP1B	Intronic
chr2	141396641	141397141	2	B naive._.HI_control_AS09-13278	734809	LRP1B	Intronic
chr2	141417181	141417681	2	B naive._.MRSA_DU19-01S0003542	714269	LRP1B	Intronic
chr2	141475829	141476329	2	B naive._.MRSA_DU19-01S0003989	655621	LRP1B	Intronic
chr2	141491485	141491985	2	CD4 Naive._.HI_control_AS17-00144	639965	LRP1B	Intronic
chr2	141493254	141493754	2	CD4 TCM._.MSSA_DU19-01S0004017	638196	LRP1B	Intronic
chr2	141496776	141497276	12	CD14 Mono._.HI_control_AS14-03700	634674	LRP1B	Intronic
chr2	141497296	141497796	5	CD16 Mono._.ANTH_control_BWJ0023	634154	LRP1B	Intronic
chr2	141498461	141498961	2	CD16 Mono._.ANTH_control_BMI0094	632989	LRP1B	Intronic
chr2	141499093	141499593	3	Platelet._.1	632357	LRP1B	Intronic
chr2	141505869	141506369	2	B naive._.HI_control_AS09-13278	625581	LRP1B	Intronic
chr2	141516412	141516912	2	CD4 Naive._.HI_control_AS11-18755	615038	LRP1B	Intronic
chr2	141524190	141524690	2	CD4 Naive._.MRSA_DU19-01S0004013	607260	LRP1B	Intronic
chr2	141534829	141535329	21	CD14 Mono._.HI_control_AS09-13278	596621	LRP1B	Intronic
chr2	141548477	141548977	2	CD4 Naive._.MRSA_DU19-01S0003992	582973	LRP1B	Intronic
chr2	141554763	141555263	6	B naive._.ANTH_control_BMI0094	576687	LRP1B	Intronic
chr2	141556381	141556881	2	MAIT._.MSSA_DU19-01S0003464	575069	LRP1B	Intronic
chr2	141557254	141557754	30	CD14 Mono._.HI_control_AS11-18755	574196	LRP1B	Intronic
chr2	141559999	141560499	2	CD4 TCM._.MRSA_DU19-01S0003992	571451	LRP1B	Intronic
chr2	141570870	141571370	2	CD4 TCM._.MRSA_DU19-01S0003987	560580	LRP1B	Intronic
chr2	141627174	141627674	2	CD4 Naive._.HI_control_AS17-00144	504276	LRP1B	Intronic
chr2	141632149	141632649	2	B naive._.ANTH_control_BMI0094	499301	LRP1B	Intronic
chr2	141643967	141644467	2	CD4 Naive._.MRSA_DU19-01S0003987	487483	LRP1B	Intronic
chr2	141654818	141655318	2	CD4 Naive._.HI_control_AS11-18755	476632	LRP1B	Intronic
chr2	141669594	141670094	2	NK._.MRSA_DU19-01S0004013	461856	LRP1B	Intronic
chr2	141703963	141704463	2	CD8 TEM._.HI_control_AS09-13278	427487	LRP1B	Intronic
chr2	141711818	141712318	2	CD14 Mono._.HI_control_AS14-03700	419632	LRP1B	Intronic
chr2	141718224	141718724	2	MAIT._.ANTH_control_BWJ0023	413226	LRP1B	Intronic
chr2	141728979	141729479	2	CD4 Naive._.MSSA_DU19-01S0003453	402471	LRP1B	Intronic
chr2	141745075	141745575	2	MAIT._.MSSA_DU19-01S0003464	386375	LRP1B	Intronic
chr2	141784836	141785336	2	CD14 Mono._.HI_control_AS11-18755	346614	LRP1B	Intronic
chr2	141805747	141806247	2	MAIT._.HI_control_AS11-18755	325703	LRP1B	Intronic
chr2	141822876	141823376	2	CD4 TCM._.HI_control_AS14-03700	308574	LRP1B	Intronic
chr2	141839321	141839821	2	B naive._.HI_control_AS11-18755	292129	LRP1B	Intronic
chr2	141905666	141906166	2	CD4 TCM._.HI_control_AS09-13278	225784	LRP1B	Intronic
chr2	141911634	141912134	3	CD14 Mono._.MSSA_DU19-01S0003509	219816	LRP1B	Intronic
chr2	141923781	141924281	2	CD4 Naive._.MSSA_DU19-01S0004017	207669	LRP1B	Intronic
chr2	141924376	141924876	2	CD4 Naive._.MRSA_DU19-01S0004013	207074	LRP1B	Intronic
chr2	141966774	141967274	2	CD8 TEM._.HI_control_AS13-08590	164676	LRP1B	Intronic
chr2	142019849	142020349	2	B naive._.ANTH_control_BMI0095	111601	LRP1B	Intronic
chr2	142030550	142031050	2	MAIT._.MSSA_DU19-01S0003482	100900	LRP1B	Intronic
chr2	142067823	142068323	2	CD14 Mono._.MRSA_DU19-01S0003994	63627	LRP1B	Intronic
chr2	142082758	142083258	2	CD4 TCM._.HI_control_AS17-00144	48692	LRP1B	Intronic
chr2	142085504	142086004	2	CD4 Naive._.MRSA_DU19-01S0003987	45946	LRP1B	Intronic
chr2	142130037	142130537	23	CD14 Mono._.HI_control_AS09-13278	1413	LRP1B	Intronic
chr2	142131151	142131651	20	CD14 Mono._.MSSA_DU19-01S0004017	299	LRP1B	Exonic
chr2	142148139	142148639	2	CD16 Mono._.ANTH_control_BMI0093	16687	LRP1B	Distal
chr2	142166720	142167220	3	B naive._.HI_control_AS11-18755	35268	LRP1B	Distal
chr2	142181334	142181834	2	CD4 TCM._.MSSA_DU19-01S0003492	49882	LRP1B	Distal
chr2	142185383	142185883	10	CD14 Mono._.MRSA_DU19-01S0003987	53931	LRP1B	Distal
chr2	142185934	142186434	24	CD14 Mono._.MRSA_DU19-01S0003992	54482	LRP1B	Distal
chr2	142239796	142240296	2	B naive._.ANTH_control_BMI0095	108344	LRP1B	Distal
chr2	142241141	142241641	2	CD4 Naive._.ANTH_control_BMI0095	109689	LRP1B	Distal
chr2	142252980	142253480	2	CD14 Mono._.HI_control_AS14-03700	121528	LRP1B	Distal
chr2	142260135	142260635	2	CD4 TCM._.HI_control_AS09-13278	128683	LRP1B	Distal
chr2	142271795	142272295	2	CD4 TCM._.MSSA_DU19-01S0004017	140343	LRP1B	Distal
chr2	142275593	142276093	2	CD4 TCM._.MSSA_DU19-01S0004017	144141	LRP1B	Distal
chr2	142292237	142292737	2	B naive._.ANTH_control_BMI0095	160785	LRP1B	Distal
chr2	142307136	142307636	2	CD4 TCM._.MRSA_DU19-01S0003987	175684	LRP1B	Distal
chr2	142324350	142324850	2	CD8 TEM._.MSSA_DU19-01S0003462	192898	LRP1B	Distal
chr2	142346859	142347359	2	CD14 Mono._.MSSA_DU19-01S0004017	215407	LRP1B	Distal
chr2	142348665	142349165	2	CD4 TCM._.MRSA_DU19-01S0003992	217213	LRP1B	Distal
chr2	142373643	142374143	2	CD4 Naive._.HI_control_AS09-13278	242191	LRP1B	Distal
chr2	142419472	142419972	2	B naive._.HI_control_AS11-18755	288020	LRP1B	Distal
chr2	142443237	142443737	2	CD8 TEM._.MRSA_DU19-01S0003994	311785	LRP1B	Distal
chr2	142470068	142470568	2	CD4 Naive._.MRSA_DU19-01S0003987	338616	LRP1B	Distal
chr2	142477111	142477611	2	NK._.MSSA_DU19-01S0004017	345659	LRP1B	Distal
chr2	142479981	142480481	11	CD14 Mono._.MRSA_DU19-01S0003992	348529	LRP1B	Distal
chr2	142487408	142487908	2	B naive._.MRSA_DU19-01S0003542	355956	LRP1B	Distal
chr2	142531355	142531855	2	B naive._.ANTH_control_BMI0095	345892	KYNU	Distal
chr2	142544404	142544904	2	CD4 TCM._.MSSA_DU19-01S0003453	332843	KYNU	Distal
chr2	142561928	142562428	3	CD4 Naive._.MRSA_DU19-01S0003987	315319	KYNU	Distal
chr2	142562874	142563374	2	CD14 Mono._.MRSA_DU19-01S0003992	314373	KYNU	Distal
chr2	142579545	142580045	2	CD14 Mono._.MRSA_DU19-01S0003992	297702	KYNU	Distal
chr2	142585599	142586099	2	CD14 Mono._.MRSA_DU19-01S0003992	291648	KYNU	Distal
chr2	142586615	142587115	27	CD14 Mono._.HI_control_AS09-13278	290632	KYNU	Distal
chr2	142588229	142588729	5	CD14 Mono._.HI_control_AS11-18755	289018	KYNU	Distal
chr2	142591706	142592206	2	NK._.MSSA_DU19-01S0004017	285541	KYNU	Distal
chr2	142593323	142593823	2	CD4 TCM._.MRSA_DU19-01S0003987	283924	KYNU	Distal
chr2	142596498	142596998	2	CD14 Mono._.HI_control_AS09-13278	280749	KYNU	Distal
chr2	142622950	142623450	2	B naive._.HI_control_AS11-18755	254297	KYNU	Distal
chr2	142670771	142671271	2	B naive._.HI_control_AS11-18755	206476	KYNU	Distal
chr2	142693205	142693705	4	CD14 Mono._.HI_control_AS09-13278	184042	KYNU	Distal
chr2	142695299	142695799	27	CD14 Mono._.HI_control_AS09-13278	181948	KYNU	Distal
chr2	142742052	142742552	2	CD4 Naive._.MRSA_DU19-01S0003542	135195	KYNU	Distal
chr2	142748782	142749282	2	CD4 Naive._.MRSA_DU19-01S0003994	128465	KYNU	Distal
chr2	142766398	142766898	5	CD14 Mono._.HI_control_AS09-13278	110849	KYNU	Distal
chr2	142786885	142787385	25	CD14 Mono._.HI_control_AS09-13278	90362	KYNU	Distal
chr2	142820422	142820922	10	CD14 Mono._.ANTH_control_BMI0093	56825	KYNU	Distal
chr2	142834006	142834506	9	CD14 Mono._.ANTH_control_BWJ0023	43241	KYNU	Distal
chr2	142840389	142840889	28	CD14 Mono._.HI_control_AS09-13278	36858	KYNU	Distal
chr2	142857738	142858238	12	CD14 Mono._.MSSA_DU19-01S0003507	19509	KYNU	Distal
chr2	142863636	142864136	13	CD14 Mono._.ANTH_control_BMI0095	13611	KYNU	Distal
chr2	142865853	142866353	16	B naive._.HI_control_AS09-13278	11394	KYNU	Distal
chr2	142866387	142866887	8	CD14 Mono._.MSSA_DU19-01S0003453	10860	KYNU	Distal
chr2	142866993	142867493	9	CD16 Mono._.MRSA_DU19-01S0003987	10254	KYNU	Distal
chr2	142868221	142868721	4	cDC2._.ANTH_control_BWJ0023	9026	KYNU	Distal
chr2	142870572	142871072	27	CD14 Mono._.ANTH_control_BWJ0023	6675	KYNU	Distal
chr2	142871360	142871860	4	B naive._.ANTH_control_BMI0094	5887	KYNU	Distal
chr2	142872048	142872548	4	CD16 Mono._.MRSA_DU19-01S0003987	5199	KYNU	Distal
chr2	142872561	142873061	4	CD16 Mono._.MRSA_DU19-01S0003987	4686	KYNU	Distal
chr2	142873254	142873754	22	CD16 Mono._.MSSA_DU19-01S0003453	3993	KYNU	Distal
chr2	142874216	142874716	31	CD14 Mono._.ANTH_control_BWJ0023	3031	KYNU	Distal
chr2	142874948	142875448	11	CD14 Mono._.MRSA_DU19-01S0003992	2299	KYNU	Distal
chr2	142877340	142877840	21	CD16 Mono._.ANTH_control_BWJ0023	91	KYNU	Promoter
chr2	142878222	142878722	18	CD16 Mono._.ANTH_control_BMI0094	973	KYNU	Intronic
chr2	142878997	142879497	2	B naive._.HI_control_AS09-13278	1748	KYNU	Intronic
chr2	142880198	142880698	30	CD14 Mono._.MSSA_DU19-01S0003462	2949	KYNU	Intronic
chr2	142881606	142882106	4	B naive._.ANTH_control_BMI0093	4357	KYNU	Intronic
chr2	142892647	142893147	10	B naive._.ANTH_control_BMI0095	15398	KYNU	Intronic
chr2	142914653	142915153	11	B naive._.ANTH_control_BMI0095	37404	KYNU	Intronic
chr2	142926429	142926929	3	CD16 Mono._.MSSA_DU19-01S0003492	49180	KYNU	Intronic
chr2	142934718	142935218	2	CD4 Naive._.HI_control_AS11-18755	57469	KYNU	Intronic
chr2	142937372	142937872	2	B naive._.HI_control_AS14-03700	60123	KYNU	Intronic
chr2	142980474	142980974	6	CD14 Mono._.ANTH_control_BMI0094	103225	KYNU	Intronic
chr2	142983143	142983643	6	B naive._.MSSA_DU19-01S0003507	105894	KYNU	Intronic
chr2	142989233	142989733	7	B naive._.ANTH_control_BMI0095	101878	ARHGAP15	Exonic
chr2	142989741	142990241	8	CD14 Mono._.HI_control_AS11-18755	101370	ARHGAP15	Exonic
chr2	143026444	143026944	2	CD8 TEM._.HI_control_AS14-03700	64667	ARHGAP15	Intronic
chr2	143030075	143030575	30	CD14 Mono._.MRSA_DU19-01S0003992	61036	ARHGAP15	Intronic
chr2	143034251	143034751	30	CD4 Naive._.MRSA_DU19-01S0003992	56860	ARHGAP15	Intronic
chr2	143052988	143053488	3	CD16 Mono._.ANTH_control_BMI0095	38123	ARHGAP15	Exonic
chr2	143068434	143068934	31	CD14 Mono._.MRSA_DU19-01S0003992	22677	ARHGAP15	Distal
chr2	143070675	143071175	13	CD16 Mono._.MRSA_DU19-01S0003978	20436	ARHGAP15	Distal
chr2	143083632	143084132	30	CD14 Mono._.MRSA_DU19-01S0003992	7479	ARHGAP15	Distal
chr2	143088377	143088877	22	CD14 Mono._.MRSA_DU19-01S0003992	2734	ARHGAP15	Distal
chr2	143110779	143111279	29	CD8 TEM._.MRSA_DU19-01S0003987	19666	ARHGAP15	Intronic
chr2	143121044	143121544	2	B naive._.ANTH_control_BMI0099	29931	ARHGAP15	Intronic
chr2	143121887	143122387	13	CD14 Mono._.MRSA_DU19-01S0003992	30774	ARHGAP15	Intronic
chr2	143123900	143124400	7	CD4 TCM._.MRSA_DU19-01S0003978	32787	ARHGAP15	Intronic
chr2	143124425	143124925	2	CD14 Mono._.HI_control_AS14-03700	33312	ARHGAP15	Intronic
chr2	143125588	143126088	2	CD16 Mono._.ANTH_control_BWJ0023	34475	ARHGAP15	Intronic
chr2	143128512	143129012	16	B naive._.MSSA_DU19-01S0003507	37399	ARHGAP15	Intronic
chr2	143129053	143129553	32	CD4 TCM._.MRSA_DU19-01S0003992	37940	ARHGAP15	Intronic
chr2	143132333	143132833	21	CD14 Mono._.MRSA_DU19-01S0003992	41220	ARHGAP15	Intronic
chr2	143137529	143138029	2	CD4 Naive._.HI_control_AS11-18755	46416	ARHGAP15	Intronic
chr2	143140024	143140524	4	NK._.MSSA_DU19-01S0003462	48911	ARHGAP15	Intronic
chr2	143140637	143141137	4	B naive._.MRSA_DU19-01S0003542	49524	ARHGAP15	Intronic
chr2	143141243	143141743	28	CD14 Mono._.MRSA_DU19-01S0003992	50130	ARHGAP15	Intronic
chr2	143142513	143143013	21	CD14 Mono._.MRSA_DU19-01S0003992	51400	ARHGAP15	Intronic
chr2	143145099	143145599	6	CD14 Mono._.MRSA_DU19-01S0003542	53986	ARHGAP15	Intronic
chr2	143147009	143147509	11	CD14 Mono._.MRSA_DU19-01S0003992	55896	ARHGAP15	Intronic
chr2	143147842	143148342	2	CD8 TEM._.HI_control_AS14-03700	56729	ARHGAP15	Intronic
chr2	143148706	143149206	22	NK._.ANTH_control_BMI0101	57593	ARHGAP15	Intronic
chr2	143150260	143150760	31	CD14 Mono._.MRSA_DU19-01S0003992	59147	ARHGAP15	Intronic
chr2	143151671	143152171	4	CD4 TCM._.MRSA_DU19-01S0003987	60558	ARHGAP15	Intronic
chr2	143152594	143153094	21	CD16 Mono._.ANTH_control_BMI0101	61481	ARHGAP15	Intronic
chr2	143153662	143154162	3	CD14 Mono._.MRSA_DU19-01S0003992	62549	ARHGAP15	Intronic
chr2	143155588	143156088	2	CD8 TEM._.MRSA_DU19-01S0003994	64475	ARHGAP15	Intronic
chr2	143158819	143159319	17	CD16 Mono._.ANTH_control_BMI0093	67706	ARHGAP15	Intronic
chr2	143160711	143161211	10	CD4 TCM._.MSSA_DU19-01S0003492	69598	ARHGAP15	Intronic
chr2	143162193	143162693	29	CD4 Naive._.MSSA_DU19-01S0004017	71080	ARHGAP15	Intronic
chr2	143164151	143164651	3	CD16 Mono._.MSSA_DU19-01S0003492	73038	ARHGAP15	Intronic
chr2	143175436	143175936	11	CD4 TCM._.MRSA_DU19-01S0003987	84323	ARHGAP15	Intronic
chr2	143176602	143177102	21	CD8 TEM._.MRSA_DU19-01S0003987	85489	ARHGAP15	Intronic
chr2	143177307	143177807	14	B naive._.HI_control_AS11-18755	86194	ARHGAP15	Intronic
chr2	143179138	143179638	6	B naive._.HI_control_AS11-18755	88025	ARHGAP15	Intronic
chr2	143181475	143181975	8	CD8 TEM._.MRSA_DU19-01S0003994	90362	ARHGAP15	Intronic
chr2	143182991	143183491	2	CD4 TCM._.ANTH_control_BMI0094	91878	ARHGAP15	Intronic
chr2	143204469	143204969	2	CD4 TCM._.MRSA_DU19-01S0003994	113356	ARHGAP15	Intronic
chr2	143205103	143205603	28	CD4 TCM._.MRSA_DU19-01S0003987	113990	ARHGAP15	Intronic
chr2	143217673	143218173	18	CD16 Mono._.ANTH_control_BWJ0023	126560	ARHGAP15	Intronic
chr2	143222351	143222851	17	CD4 Naive._.MSSA_DU19-01S0004017	131238	ARHGAP15	Intronic
chr2	143223863	143224363	2	CD8 TEM._.HI_control_AS14-03700	132750	ARHGAP15	Intronic
chr2	143225752	143226252	4	CD4 TCM._.HI_control_AS09-13278	134639	ARHGAP15	Intronic
chr2	143226660	143227160	3	CD4 TCM._.MRSA_DU19-01S0003989	135547	ARHGAP15	Intronic
chr2	143244609	143245109	3	CD14 Mono._.MRSA_DU19-01S0003994	153496	ARHGAP15	Intronic
chr2	143245286	143245786	7	CD16 Mono._.ANTH_control_BMI0095	154173	ARHGAP15	Intronic
chr2	143246249	143246749	3	CD4 TCM._.MSSA_DU19-01S0003509	155136	ARHGAP15	Intronic
chr2	143247051	143247551	13	CD4 Naive._.MRSA_DU19-01S0003992	155938	ARHGAP15	Exonic
chr2	143248301	143248801	2	CD4 TCM._.ANTH_control_BWJ0023	157188	ARHGAP15	Intronic
chr2	143248845	143249345	3	CD4 TCM._.HI_control_AS14-03700	157732	ARHGAP15	Intronic
chr2	143251623	143252123	2	B naive._.HI_control_AS09-13278	160510	ARHGAP15	Intronic
chr2	143254065	143254565	15	CD4 Naive._.MRSA_DU19-01S0003992	162952	ARHGAP15	Intronic
chr2	143255058	143255558	2	CD8 TEM._.HI_control_AS13-08590	163945	ARHGAP15	Intronic
chr2	143255790	143256290	19	CD8 TEM._.MRSA_DU19-01S0003987	164677	ARHGAP15	Intronic
chr2	143256985	143257485	7	CD4 TCM._.HI_control_AS09-13278	165872	ARHGAP15	Intronic
chr2	143257503	143258003	4	CD4 TCM._.MRSA_DU19-01S0003992	166390	ARHGAP15	Intronic
chr2	143258433	143258933	31	CD4 TCM._.MRSA_DU19-01S0004015	167320	ARHGAP15	Intronic
chr2	143259320	143259820	29	CD8 TEM._.MRSA_DU19-01S0003987	168207	ARHGAP15	Intronic
chr2	143260975	143261475	3	CD4 Naive._.ANTH_control_BMI0093	169862	ARHGAP15	Intronic
chr2	143261904	143262404	31	CD14 Mono._.MRSA_DU19-01S0003992	170791	ARHGAP15	Intronic
chr2	143262521	143263021	10	CD16 Mono._.MRSA_DU19-01S0003987	171408	ARHGAP15	Intronic
chr2	143263023	143263523	25	CD14 Mono._.MRSA_DU19-01S0003992	171910	ARHGAP15	Intronic
chr2	143263748	143264248	4	CD8 TEM._.MSSA_DU19-01S0003462	172635	ARHGAP15	Intronic
chr2	143282631	143283131	9	CD4 TCM._.MSSA_DU19-01S0003466	191518	ARHGAP15	Intronic
chr2	143284017	143284517	19	CD14 Mono._.HI_control_AS09-13278	192904	ARHGAP15	Intronic
chr2	143284546	143285046	2	NK._.MSSA_DU19-01S0003462	193433	ARHGAP15	Intronic
chr2	143296040	143296540	10	B naive._.HI_control_AS11-18755	204927	ARHGAP15	Intronic
chr2	143300585	143301085	4	CD16 Mono._.ANTH_control_BMI0093	209472	ARHGAP15	Intronic
chr2	143321638	143322138	6	CD4 TCM._.MSSA_DU19-01S0003453	230525	ARHGAP15	Intronic
chr2	143329233	143329733	3	NK_CD56bright._.ANTH_control_BWJ0023	238120	ARHGAP15	Intronic
chr2	143329801	143330301	5	CD8 TEM._.ANTH_control_BMI0093	238688	ARHGAP15	Intronic
chr2	143333738	143334238	3	NK._.HI_control_AS17-00144	242625	ARHGAP15	Intronic
chr2	143375728	143376228	2	CD16 Mono._.ANTH_control_BMI0101	284615	ARHGAP15	Intronic
chr2	143395605	143396105	2	CD4 Naive._.MSSA_DU19-01S0003507	304492	ARHGAP15	Intronic
chr2	143396857	143397357	2	CD8 TEM._.MRSA_DU19-01S0003987	305744	ARHGAP15	Intronic
chr2	143399732	143400232	2	CD16 Mono._.MSSA_DU19-01S0003492	308619	ARHGAP15	Intronic
chr2	143402451	143402951	7	CD14 Mono._.ANTH_control_BWJ0023	311338	ARHGAP15	Intronic
chr2	143422603	143423103	21	CD14 Mono._.HI_control_AS09-13278	331490	ARHGAP15	Intronic
chr2	143427825	143428325	4	CD14 Mono._.MRSA_DU19-01S0003992	336712	ARHGAP15	Intronic
chr2	143451557	143452057	7	CD14 Mono._.MRSA_DU19-01S0003989	360444	ARHGAP15	Intronic
chr2	143453015	143453515	24	CD8 TEM._.HI_control_AS14-03700	361902	ARHGAP15	Intronic
chr2	143477662	143478162	18	CD14 Mono._.HI_control_AS17-00144	386549	ARHGAP15	Intronic
chr2	143478252	143478752	2	CD8 TEM._.MSSA_DU19-01S0003492	387139	ARHGAP15	Intronic
chr2	143486931	143487431	8	CD14 Mono._.HI_control_AS09-13278	395818	ARHGAP15	Intronic
chr2	143501173	143501673	2	CD14 Mono._.MRSA_DU19-01S0003994	410060	ARHGAP15	Intronic
chr2	143513035	143513535	3	CD14 Mono._.MRSA_DU19-01S0003992	421922	ARHGAP15	Intronic
chr2	143525992	143526492	2	CD4 TCM._.MSSA_DU19-01S0003507	410830	LOC101928386	Intronic
chr2	143541769	143542269	2	CD4 TCM._.MRSA_DU19-01S0004015	395053	LOC101928386	Intronic
chr2	143545066	143545566	6	CD4 Naive._.ANTH_control_BMI0093	391756	LOC101928386	Intronic
chr2	143547976	143548476	3	CD14 Mono._.HI_control_AS14-03700	388846	LOC101928386	Intronic
chr2	143550396	143550896	2	CD14 Mono._.HI_control_AS09-13278	386426	LOC101928386	Intronic
chr2	143564393	143564893	2	CD8 TEM._.HI_control_AS14-03700	372429	LOC101928386	Intronic
chr2	143566011	143566511	2	NK._.MRSA_DU19-01S0004015	370811	LOC101928386	Intronic
chr2	143572454	143572954	2	CD4 TCM._.MSSA_DU19-01S0003492	364368	LOC101928386	Intronic
chr2	143575327	143575827	2	CD4 TCM._.ANTH_control_BMI0094	361495	LOC101928386	Intronic
chr2	143586753	143587253	14	CD14 Mono._.HI_control_AS09-13278	350069	LOC101928386	Intronic
chr2	143588712	143589212	10	CD16 Mono._.ANTH_control_BMI0095	348110	LOC101928386	Intronic
chr2	143598282	143598782	2	CD16 Mono._.MRSA_DU19-01S0003987	338540	LOC101928386	Intronic
chr2	143608907	143609407	3	CD4 TCM._.HI_control_AS09-13278	327915	LOC101928386	Intronic
chr2	143609453	143609953	2	CD4 TCM._.HI_control_AS11-18755	327369	LOC101928386	Intronic
chr2	143616229	143616729	2	CD4 Naive._.MRSA_DU19-01S0003987	320593	LOC101928386	Intronic
chr2	143628201	143628701	2	CD4 TCM._.HI_control_AS11-18755	308621	LOC101928386	Intronic
chr2	143669609	143670109	2	CD4 TCM._.MRSA_DU19-01S0004015	267213	LOC101928386	Intronic
chr2	143674011	143674511	10	CD14 Mono._.MRSA_DU19-01S0003978	262811	LOC101928386	Intronic
chr2	143674949	143675449	4	CD14 Mono._.ANTH_control_BWJ0023	261873	LOC101928386	Intronic
chr2	143682582	143683082	2	CD16 Mono._.ANTH_control_BWJ0023	254240	LOC101928386	Intronic
chr2	143686494	143686994	6	CD4 TCM._.MSSA_DU19-01S0003527	250328	LOC101928386	Intronic
chr2	143699137	143699637	2	CD16 Mono._.MSSA_DU19-01S0003466	237685	LOC101928386	Intronic
chr2	143704971	143705471	10	CD14 Mono._.HI_control_AS14-03700	231851	LOC101928386	Intronic
chr2	143713835	143714335	2	CD8 TEM._.ANTH_control_BWJ0023	222987	LOC101928386	Intronic
chr2	143724356	143724856	2	CD8 TEM._.MRSA_DU19-01S0003994	212466	LOC101928386	Intronic
chr2	143728442	143728942	9	CD8 TEM._.HI_control_AS14-03700	208380	LOC101928386	Intronic
chr2	143730071	143730571	17	CD14 Mono._.HI_control_AS14-03700	206751	LOC101928386	Intronic
chr2	143730753	143731253	2	CD16 Mono._.Other	206069	LOC101928386	Intronic
chr2	143747923	143748423	2	B naive._.HI_control_AS09-13278	188899	LOC101928386	Intronic
chr2	143750363	143750863	3	CD8 TEM._.MRSA_DU19-01S0004015	186459	LOC101928386	Intronic
chr2	143764331	143764831	2	B naive._.HI_control_AS09-13278	172491	LOC101928386	Intronic
chr2	143772197	143772697	2	B naive._.HI_control_AS09-13278	164625	LOC101928386	Distal
chr2	143774239	143774739	2	B naive._.HI_control_AS09-13278	162583	LOC101928386	Distal
chr2	143802916	143803416	3	NK._.MSSA_DU19-01S0004017	133906	LOC101928386	Distal
chr2	143804433	143804933	2	CD8 TEM._.MSSA_DU19-01S0003462	132389	LOC101928386	Distal
chr2	143806227	143806727	2	B naive._.HI_control_AS09-13278	130595	LOC101928386	Distal
chr2	143807557	143808057	19	CD14 Mono._.MRSA_DU19-01S0003992	129265	LOC101928386	Distal
chr2	143808117	143808617	7	CD14 Mono._.MRSA_DU19-01S0003978	128705	LOC101928386	Distal
chr2	143809038	143809538	2	B naive._.ANTH_control_BMI0094	127784	LOC101928386	Distal
chr2	143809770	143810270	2	NK._.MSSA_DU19-01S0003492	127052	LOC101928386	Distal
chr2	143813320	143813820	2	B naive._.HI_control_AS09-13278	123502	LOC101928386	Distal
chr2	143815035	143815535	14	CD16 Mono._.ANTH_control_BMI0093	121787	LOC101928386	Distal
chr2	143816952	143817452	2	CD8 TEM._.MRSA_DU19-01S0004015	119870	LOC101928386	Distal
chr2	143819168	143819668	3	B naive._.ANTH_control_BMI0099	117654	LOC101928386	Distal
chr2	143820567	143821067	2	B naive._.ANTH_control_BMI0094	116255	LOC101928386	Distal
chr2	143834859	143835359	2	CD8 TEM._.MRSA_DU19-01S0003994	101963	LOC101928386	Distal
chr2	143838355	143838855	2	NK._.MSSA_DU19-01S0004017	98467	LOC101928386	Distal
chr2	143845926	143846426	3	CD4 Naive._.MRSA_DU19-01S0003987	90896	LOC101928386	Distal
chr2	143878717	143879217	2	B naive._.HI_control_AS09-13278	58105	LOC101928386	Distal
chr2	143896720	143897220	2	B naive._.HI_control_AS09-13278	40102	LOC101928386	Distal
chr2	143901212	143901712	8	CD14 Mono._.MRSA_DU19-01S0003994	35610	LOC101928386	Distal
chr2	143903355	143903855	8	CD14 Mono._.HI_control_AS14-03700	33467	LOC101928386	Distal
chr2	143936689	143937189	7	B naive._.ANTH_control_BMI0093	133	LOC101928386	Promoter
chr2	143937339	143937839	7	CD14 Mono._.MRSA_DU19-01S0003992	515	LOC101928386	Exonic
chr2	143948886	143949386	2	B naive._.HI_control_AS09-13278	12062	LOC101928386	Intronic
chr2	143984285	143984785	2	CD16 Mono._.MSSA_DU19-01S0003482	47461	LOC101928386	Intronic
chr2	144015105	144015605	2	CD4 Naive._.MRSA_DU19-01S0003992	78281	LOC101928386	Intronic
chr2	144046799	144047299	2	NK._.MSSA_DU19-01S0003462	109975	LOC101928386	Intronic
chr2	144086903	144087403	2	CD14 Mono._.MRSA_DU19-01S0003994	150079	LOC101928386	Intronic
chr2	144097763	144098263	3	CD8 TEM._.HI_control_AS09-13278	160939	LOC101928386	Intronic
chr2	144108045	144108545	3	CD14 Mono._.ANTH_control_BMI0095	171221	LOC101928386	Intronic
chr2	144116676	144117176	2	B naive._.HI_control_AS09-13278	179852	LOC101928386	Intronic
chr2	144134211	144134711	2	CD16 Mono._.MRSA_DU19-01S0003978	197387	LOC101928386	Intronic
chr2	144138026	144138526	22	CD14 Mono._.HI_control_AS14-03700	194291	GTDC1	Intronic
chr2	144142990	144143490	2	cDC2._.Other	189327	GTDC1	Intronic
chr2	144143629	144144129	30	CD14 Mono._.MRSA_DU19-01S0003992	188688	GTDC1	Intronic
chr2	144152766	144153266	27	CD14 Mono._.MSSA_DU19-01S0004017	179551	GTDC1	Intronic
chr2	144162611	144163111	4	CD4 Naive._.MRSA_DU19-01S0003987	169706	GTDC1	Intronic
chr2	144180871	144181371	2	CD4 TCM._.HI_control_AS14-03700	151446	GTDC1	Intronic
chr2	144183684	144184184	30	CD4 Naive._.MRSA_DU19-01S0003987	148633	GTDC1	Intronic
chr2	144184839	144185339	6	NK._.MSSA_DU19-01S0003482	147478	GTDC1	Intronic
chr2	144190799	144191299	17	CD16 Mono._.MSSA_DU19-01S0003464	141518	GTDC1	Intronic
chr2	144194328	144194828	3	CD8 TEM._.MRSA_DU19-01S0004013	137989	GTDC1	Intronic
chr2	144198088	144198588	28	CD14 Mono._.MRSA_DU19-01S0003992	134229	GTDC1	Intronic
chr2	144200733	144201233	5	CD8 TEM._.MSSA_DU19-01S0003492	131584	GTDC1	Intronic
chr2	144201374	144201874	7	CD8 TEM._.HI_control_AS13-08590	130943	GTDC1	Intronic
chr2	144203236	144203736	2	B naive._.ANTH_control_BMI0094	129081	GTDC1	Intronic
chr2	144210816	144211316	2	MAIT._.ANTH_control_BMI0101	121501	GTDC1	Exonic
chr2	144213623	144214123	2	MAIT._.ANTH_control_BWJ0023	118694	GTDC1	Intronic
chr2	144216240	144216740	14	CD8 TEM._.MSSA_DU19-01S0003509	116077	GTDC1	Intronic
chr2	144227368	144227868	8	MAIT._.ANTH_control_BWJ0023	104949	GTDC1	Intronic
chr2	144230726	144231226	3	B naive._.ANTH_control_BMI0093	101591	GTDC1	Intronic
chr2	144233248	144233748	2	CD16 Mono._.ANTH_control_BMI0093	99069	GTDC1	Intronic
chr2	144233978	144234478	13	CD8 TEM._.HI_control_AS09-13278	98339	GTDC1	Intronic
chr2	144234546	144235046	4	MAIT._.HI_control_AS11-18755	97771	GTDC1	Intronic
chr2	144236801	144237301	5	NK._.MSSA_DU19-01S0004017	95516	GTDC1	Intronic
chr2	144237828	144238328	31	CD14 Mono._.HI_control_AS09-13278	94489	GTDC1	Intronic
chr2	144240902	144241402	15	B naive._.HI_control_AS11-18755	91415	GTDC1	Intronic
chr2	144256939	144257439	5	CD8 TEM._.MSSA_DU19-01S0003527	75378	GTDC1	Intronic
chr2	144261332	144261832	5	MAIT._.MSSA_DU19-01S0003466	70985	GTDC1	Intronic
chr2	144262312	144262812	4	MAIT._.MSSA_DU19-01S0003464	70005	GTDC1	Intronic
chr2	144267094	144267594	13	CD4 Naive._.MRSA_DU19-01S0003987	65223	GTDC1	Intronic
chr2	144268263	144268763	2	CD14 Mono._.HI_control_AS17-00144	64054	GTDC1	Intronic
chr2	144277852	144278352	2	CD8 TEM._.HI_control_AS14-03700	54465	GTDC1	Intronic
chr2	144278401	144278901	4	CD8 TEM._.MSSA_DU19-01S0003466	53916	GTDC1	Intronic
chr2	144279157	144279657	10	CD8 TEM._.MRSA_DU19-01S0004015	53160	GTDC1	Intronic
chr2	144310819	144311319	3	CD8 TEM._.HI_control_AS09-13278	21498	GTDC1	Intronic
chr2	144320475	144320975	31	CD8 TEM._.MRSA_DU19-01S0003994	11842	GTDC1	Intronic
chr2	144323889	144324389	20	CD8 TEM._.MSSA_DU19-01S0003464	8428	GTDC1	Intronic
chr2	144324557	144325057	3	MAIT._.HI_control_AS11-18755	7760	GTDC1	Intronic
chr2	144325069	144325569	31	CD8 TEM._.MRSA_DU19-01S0004015	7248	GTDC1	Intronic
chr2	144325600	144326100	9	CD8 TEM._.MSSA_DU19-01S0003492	6717	GTDC1	Intronic
chr2	144326776	144327276	2	CD8 TEM._.MSSA_DU19-01S0003464	5541	GTDC1	Intronic
chr2	144328410	144328910	8	CD8 TEM._.MRSA_DU19-01S0003992	3907	GTDC1	Intronic
chr2	144328916	144329416	25	CD8 TEM._.MRSA_DU19-01S0003987	3401	GTDC1	Intronic
chr2	144330204	144330704	8	CD8 TEM._.MRSA_DU19-01S0003987	2113	GTDC1	Intronic
chr2	144331125	144331625	19	CD4 Naive._.HI_control_AS17-00144	1192	GTDC1	Intronic
chr2	144331781	144332281	18	CD4 Naive._.HI_control_AS17-00144	536	GTDC1	Intronic
chr2	144332318	144332818	3	NK_CD56bright._.ANTH_control_BWJ0023	0	GTDC1	Promoter
chr2	144332821	144333321	7	MAIT._.MSSA_DU19-01S0003464	502	GTDC1	Promoter
chr2	144335919	144336419	2	CD4 Naive._.ANTH_control_BMI0099	3600	GTDC1	Distal
chr2	144339391	144339891	2	B naive._.ANTH_control_BMI0095	7072	GTDC1	Distal
chr2	144358872	144359372	5	B naive._.Other	26553	GTDC1	Distal
chr2	144371346	144371846	2	Platelet._.MRSA_DU19-01S0004015	39027	GTDC1	Distal
chr2	144372282	144372782	4	CD16 Mono._.MSSA_DU19-01S0003464	39963	GTDC1	Distal
chr2	144374204	144374704	19	CD14 Mono._.MRSA_DU19-01S0003987	41885	GTDC1	Distal
chr2	144376483	144376983	26	CD14 Mono._.MRSA_DU19-01S0003994	44164	GTDC1	Distal
chr2	144377879	144378379	18	CD14 Mono._.MRSA_DU19-01S0003987	45560	GTDC1	Distal
chr2	144378515	144379015	2	NK._.ANTH_control_BMI0101	46196	GTDC1	Distal
chr2	144379143	144379643	2	CD16 Mono._.ANTH_control_BMI0094	46824	GTDC1	Distal
chr2	144379666	144380166	10	CD14 Mono._.MRSA_DU19-01S0003987	47347	GTDC1	Distal
chr2	144380260	144380760	8	CD14 Mono._.MSSA_DU19-01S0003507	47941	GTDC1	Distal
chr2	144381015	144381515	2	cDC2._.ANTH_control_BMI0099	48696	GTDC1	Distal
chr2	144381885	144382385	6	CD16 Mono._.ANTH_control_BMI0099	49566	GTDC1	Distal
chr2	144382821	144383321	27	NK._.MSSA_DU19-01S0003492	50502	GTDC1	Distal
chr2	144383494	144383994	4	CD16 Mono._.ANTH_control_BMI0101	51175	GTDC1	Distal
chr2	144384945	144385445	2	CD16 Mono._.MRSA_DU19-01S0003542	52626	GTDC1	Exonic
chr2	144385800	144386300	4	CD16 Mono._.ANTH_control_BMI0093	53481	GTDC1	Exonic
chr2	144386433	144386933	2	CD16 Mono._.ANTH_control_BMI0094	54114	GTDC1	Exonic
chr2	144389488	144389988	5	CD16 Mono._.ANTH_control_BMI0095	57169	GTDC1	Exonic
chr2	144390257	144390757	2	CD16 Mono._.ANTH_control_BMI0093	57938	GTDC1	Intronic
chr2	144392377	144392877	2	CD16 Mono._.ANTH_control_BMI0093	60058	GTDC1	Intronic
chr2	144394839	144395339	4	CD14 Mono._.MRSA_DU19-01S0004013	62520	GTDC1	Intronic
chr2	144396065	144396565	6	CD16 Mono._.MSSA_DU19-01S0003453	63746	GTDC1	Intronic
chr2	144397573	144398073	3	CD16 Mono._.ANTH_control_BMI0094	65254	GTDC1	Exonic
chr2	144398173	144398673	2	CD16 Mono._.ANTH_control_BMI0094	65854	GTDC1	Exonic
chr2	144399395	144399895	2	CD16 Mono._.ANTH_control_BMI0095	67076	GTDC1	Exonic
chr2	144402135	144402635	3	CD8 TEM._.HI_control_AS17-00144	69816	GTDC1	Intronic
chr2	144406345	144406845	7	CD14 Mono._.MRSA_DU19-01S0004015	74026	GTDC1	Intronic
chr2	144407223	144407723	7	CD14 Mono._.MSSA_DU19-01S0003509	74904	GTDC1	Intronic
chr2	144408874	144409374	4	CD16 Mono._.MSSA_DU19-01S0003464	76555	GTDC1	Intronic
chr2	144409717	144410217	4	CD16 Mono._.ANTH_control_BMI0094	77398	GTDC1	Intronic
chr2	144411678	144412178	2	CD16 Mono._.MRSA_DU19-01S0003987	79359	GTDC1	Intronic
chr2	144412661	144413161	28	CD14 Mono._.MRSA_DU19-01S0003542	80342	GTDC1	Intronic
chr2	144413964	144414464	18	CD8 TEM._.MSSA_DU19-01S0003492	81645	GTDC1	Intronic
chr2	144414488	144414988	31	CD14 Mono._.MRSA_DU19-01S0003994	82169	GTDC1	Intronic
chr2	144415335	144415835	14	CD14 Mono._.MRSA_DU19-01S0003987	83016	GTDC1	Intronic
chr2	144416069	144416569	2	CD8 TEM._.MRSA_DU19-01S0003987	83750	GTDC1	Intronic
chr2	144419036	144419536	3	CD16 Mono._.ANTH_control_BMI0095	86717	GTDC1	Intronic
chr2	144419729	144420229	2	CD8 TEM._.MRSA_DU19-01S0003989	87410	GTDC1	Intronic
chr2	144420335	144420835	4	CD16 Mono._.MSSA_DU19-01S0003464	88016	GTDC1	Intronic
chr2	144421512	144422012	2	B naive._.ANTH_control_BWJ0023	89193	GTDC1	Intronic
chr2	144422286	144422786	3	CD14 Mono._.MSSA_DU19-01S0004017	89967	GTDC1	Intronic
chr2	144424798	144425298	7	NK._.ANTH_control_BMI0101	92479	GTDC1	Intronic
chr2	144426288	144426788	20	CD16 Mono._.Other	91558	ZEB2-AS1	Exonic
chr2	144426992	144427492	8	CD14 Mono._.ANTH_control_BMI0094	90854	ZEB2-AS1	Exonic
chr2	144429637	144430137	15	CD16 Mono._.MRSA_DU19-01S0003987	88209	ZEB2-AS1	Exonic
chr2	144430689	144431189	23	NK._.MRSA_DU19-01S0003549	87157	ZEB2-AS1	Intronic
chr2	144431379	144431879	30	CD8 TEM._.MRSA_DU19-01S0004015	86467	ZEB2-AS1	Intronic
chr2	144431975	144432475	4	NK._.MRSA_DU19-01S0003549	85871	ZEB2-AS1	Intronic
chr2	144432803	144433303	4	NK._.MRSA_DU19-01S0003549	85043	ZEB2-AS1	Intronic
chr2	144434717	144435217	19	CD16 Mono._.MSSA_DU19-01S0003453	83129	ZEB2-AS1	Intronic
chr2	144435240	144435740	13	CD14 Mono._.MRSA_DU19-01S0004013	82606	ZEB2-AS1	Intronic
chr2	144436334	144436834	2	CD16 Mono._.MSSA_DU19-01S0003453	81512	ZEB2-AS1	Intronic
chr2	144437554	144438054	4	CD16 Mono._.MSSA_DU19-01S0003482	80292	ZEB2-AS1	Intronic
chr2	144438075	144438575	6	CD8 TEM._.MRSA_DU19-01S0003987	79771	ZEB2-AS1	Intronic
chr2	144438694	144439194	10	NK._.HI_control_AS17-00144	79152	ZEB2-AS1	Intronic
chr2	144439285	144439785	3	CD8 TEM._.MSSA_DU19-01S0003492	78561	ZEB2-AS1	Intronic
chr2	144439977	144440477	6	CD16 Mono._.MSSA_DU19-01S0003464	77869	ZEB2-AS1	Intronic
chr2	144441120	144441620	22	CD16 Mono._.MSSA_DU19-01S0003453	76726	ZEB2-AS1	Intronic
chr2	144441682	144442182	9	CD14 Mono._.MRSA_DU19-01S0003978	76164	ZEB2-AS1	Intronic
chr2	144443803	144444303	3	CD8 TEM._.MRSA_DU19-01S0003987	74043	ZEB2-AS1	Intronic
chr2	144444770	144445270	2	NK._.MSSA_DU19-01S0004017	73076	ZEB2-AS1	Intronic
chr2	144445992	144446492	20	CD14 Mono._.MRSA_DU19-01S0003987	71854	ZEB2-AS1	Intronic
chr2	144447401	144447901	14	CD16 Mono._.MSSA_DU19-01S0003453	70445	ZEB2-AS1	Intronic
chr2	144447902	144448402	14	CD16 Mono._.MSSA_DU19-01S0003453	69944	ZEB2-AS1	Intronic
chr2	144448829	144449329	27	CD8 TEM._.HI_control_AS13-08590	69017	ZEB2-AS1	Intronic
chr2	144449432	144449932	4	CD14 Mono._.MSSA_DU19-01S0003464	68414	ZEB2-AS1	Intronic
chr2	144450762	144451262	8	CD14 Mono._.MSSA_DU19-01S0003462	67084	ZEB2-AS1	Intronic
chr2	144451377	144451877	6	CD16 Mono._.MSSA_DU19-01S0003453	66469	ZEB2-AS1	Intronic
chr2	144452122	144452622	27	NK._.MRSA_DU19-01S0003549	65724	ZEB2-AS1	Intronic
chr2	144452904	144453404	17	NK._.MSSA_DU19-01S0003482	64942	ZEB2-AS1	Intronic
chr2	144453719	144454219	5	CD8 TEM._.MRSA_DU19-01S0003987	64127	ZEB2-AS1	Intronic
chr2	144454689	144455189	29	CD8 TEM._.MRSA_DU19-01S0004015	63157	ZEB2-AS1	Intronic
chr2	144455902	144456402	3	CD16 Mono._.MSSA_DU19-01S0003464	61944	ZEB2-AS1	Intronic
chr2	144456577	144457077	31	CD14 Mono._.MSSA_DU19-01S0003464	61269	ZEB2-AS1	Intronic
chr2	144457292	144457792	4	CD14 Mono._.MSSA_DU19-01S0003462	60554	ZEB2-AS1	Intronic
chr2	144458136	144458636	7	NK._.MSSA_DU19-01S0003462	59710	ZEB2-AS1	Intronic
chr2	144459174	144459674	17	CD8 TEM._.HI_control_AS13-08590	58672	ZEB2-AS1	Intronic
chr2	144459908	144460408	31	CD8 TEM._.HI_control_AS13-08590	57938	ZEB2-AS1	Intronic
chr2	144460681	144461181	15	CD8 TEM._.HI_control_AS13-08590	57165	ZEB2-AS1	Intronic
chr2	144461371	144461871	13	CD16 Mono._.MSSA_DU19-01S0003527	56475	ZEB2-AS1	Intronic
chr2	144462226	144462726	26	CD8 TEM._.ANTH_control_BMI0099	55620	ZEB2-AS1	Intronic
chr2	144463390	144463890	6	CD14 Mono._.MSSA_DU19-01S0003462	54456	ZEB2-AS1	Intronic
chr2	144464997	144465497	7	CD16 Mono._.ANTH_control_BMI0095	52849	ZEB2-AS1	Intronic
chr2	144465661	144466161	21	CD8 TEM._.MRSA_DU19-01S0004015	52185	ZEB2-AS1	Intronic
chr2	144466553	144467053	15	CD8 TEM._.MRSA_DU19-01S0003542	51293	ZEB2-AS1	Intronic
chr2	144467395	144467895	13	CD16 Mono._.ANTH_control_BMI0101	50451	ZEB2-AS1	Intronic
chr2	144468003	144468503	6	CD14 Mono._.MSSA_DU19-01S0003509	49843	ZEB2-AS1	Intronic
chr2	144468552	144469052	10	CD16 Mono._.ANTH_control_BMI0095	49294	ZEB2-AS1	Intronic
chr2	144469154	144469654	5	CD8 TEM._.MRSA_DU19-01S0003549	48692	ZEB2-AS1	Intronic
chr2	144469692	144470192	10	NK._.MSSA_DU19-01S0003507	48154	ZEB2-AS1	Intronic
chr2	144470273	144470773	3	CD16 Mono._.Other	47573	ZEB2-AS1	Intronic
chr2	144471247	144471747	22	NK._.MSSA_DU19-01S0003462	46599	ZEB2-AS1	Intronic
chr2	144471970	144472470	3	CD14 Mono._.MSSA_DU19-01S0003464	45876	ZEB2-AS1	Intronic
chr2	144472490	144472990	7	NK._.MRSA_DU19-01S0003549	45356	ZEB2-AS1	Intronic
chr2	144473077	144473577	9	NK._.MRSA_DU19-01S0004015	44769	ZEB2-AS1	Intronic
chr2	144474055	144474555	5	CD16 Mono._.MSSA_DU19-01S0003482	43791	ZEB2-AS1	Intronic
chr2	144474926	144475426	22	NK._.Other	42920	ZEB2-AS1	Intronic
chr2	144475853	144476353	4	NK._.HI_control_AS11-18755	41993	ZEB2-AS1	Intronic
chr2	144476619	144477119	6	CD16 Mono._.MSSA_DU19-01S0003509	41227	ZEB2-AS1	Intronic
chr2	144477153	144477653	7	NK._.HI_control_AS13-08590	40693	ZEB2-AS1	Intronic
chr2	144477835	144478335	3	CD14 Mono._.MSSA_DU19-01S0003462	40011	ZEB2-AS1	Intronic
chr2	144479731	144480231	9	CD16 Mono._.MSSA_DU19-01S0003464	38115	ZEB2-AS1	Intronic
chr2	144480998	144481498	9	NK._.MRSA_DU19-01S0004013	36848	ZEB2-AS1	Intronic
chr2	144481604	144482104	7	NK._.MRSA_DU19-01S0003549	36242	ZEB2-AS1	Intronic
chr2	144482409	144482909	9	CD16 Mono._.ANTH_control_BMI0099	35437	ZEB2-AS1	Intronic
chr2	144483439	144483939	3	CD16 Mono._.ANTH_control_BMI0095	34407	ZEB2-AS1	Intronic
chr2	144484231	144484731	7	CD16 Mono._.MRSA_DU19-01S0003542	33615	ZEB2-AS1	Intronic
chr2	144484912	144485412	2	NK._.MRSA_DU19-01S0004013	32934	ZEB2-AS1	Intronic
chr2	144485451	144485951	5	CD16 Mono._.ANTH_control_BWJ0023	32395	ZEB2-AS1	Intronic
chr2	144487189	144487689	2	CD8 TEM._.HI_control_AS13-08590	30657	ZEB2-AS1	Intronic
chr2	144487828	144488328	3	CD16 Mono._.ANTH_control_BMI0101	30018	ZEB2-AS1	Intronic
chr2	144488420	144488920	3	CD16 Mono._.ANTH_control_BMI0095	29426	ZEB2-AS1	Intronic
chr2	144488951	144489451	2	CD8 TEM._.MRSA_DU19-01S0003987	28895	ZEB2-AS1	Intronic
chr2	144489972	144490472	27	CD8 TEM._.MRSA_DU19-01S0004015	27874	ZEB2-AS1	Intronic
chr2	144490800	144491300	16	CD8 TEM._.ANTH_control_BMI0095	27046	ZEB2-AS1	Intronic
chr2	144491783	144492283	3	CD16 Mono._.ANTH_control_BMI0093	26063	ZEB2-AS1	Intronic
chr2	144492339	144492839	2	NK._.MRSA_DU19-01S0003978	25507	ZEB2-AS1	Intronic
chr2	144492985	144493485	22	CD16 Mono._.ANTH_control_BMI0095	24861	ZEB2-AS1	Intronic
chr2	144495179	144495679	3	CD16 Mono._.ANTH_control_BMI0095	22667	ZEB2-AS1	Intronic
chr2	144495681	144496181	23	CD8 TEM._.HI_control_AS13-08590	22165	ZEB2-AS1	Intronic
chr2	144496770	144497270	7	CD8 TEM._.MRSA_DU19-01S0003542	21076	ZEB2-AS1	Intronic
chr2	144497436	144497936	2	NK._.MSSA_DU19-01S0003482	20410	ZEB2-AS1	Intronic
chr2	144498063	144498563	6	CD16 Mono._.ANTH_control_BWJ0023	19783	ZEB2-AS1	Intronic
chr2	144498832	144499332	2	NK._.HI_control_AS11-18755	19014	ZEB2-AS1	Intronic
chr2	144500460	144500960	4	CD14 Mono._.HI_control_AS14-03700	17386	ZEB2-AS1	Intronic
chr2	144501078	144501578	8	CD16 Mono._.MRSA_DU19-01S0003978	16768	ZEB2-AS1	Intronic
chr2	144501910	144502410	2	CD16 Mono._.ANTH_control_BMI0101	15936	ZEB2-AS1	Intronic
chr2	144502702	144503202	2	CD16 Mono._.MSSA_DU19-01S0003482	15144	ZEB2-AS1	Intronic
chr2	144504181	144504681	18	NK._.ANTH_control_BMI0101	13665	ZEB2-AS1	Exonic
chr2	144504820	144505320	5	NK._.MRSA_DU19-01S0003542	13026	ZEB2-AS1	Intronic
chr2	144505530	144506030	27	NK._.HI_control_AS17-00144	12316	ZEB2-AS1	Intronic
chr2	144506057	144506557	3	NK._.MRSA_DU19-01S0003549	11789	ZEB2-AS1	Intronic
chr2	144506919	144507419	13	NK._.MRSA_DU19-01S0004013	10927	ZEB2-AS1	Intronic
chr2	144507479	144507979	18	CD16 Mono._.ANTH_control_BMI0101	10367	ZEB2-AS1	Intronic
chr2	144508166	144508666	27	NK._.MRSA_DU19-01S0003542	9680	ZEB2-AS1	Intronic
chr2	144508906	144509406	7	NK._.ANTH_control_BMI0093	8940	ZEB2-AS1	Intronic
chr2	144509703	144510203	11	CD16 Mono._.MRSA_DU19-01S0003987	8143	ZEB2-AS1	Intronic
chr2	144510384	144510884	27	NK._.ANTH_control_BMI0101	7462	ZEB2-AS1	Intronic
chr2	144510905	144511405	16	CD8 TEM._.MSSA_DU19-01S0003464	6941	ZEB2-AS1	Intronic
chr2	144511832	144512332	5	CD16 Mono._.ANTH_control_BMI0101	6014	ZEB2-AS1	Exonic
chr2	144512392	144512892	6	NK._.MRSA_DU19-01S0003978	5454	ZEB2-AS1	Exonic
chr2	144512942	144513442	13	CD8 TEM._.MRSA_DU19-01S0003994	4904	ZEB2-AS1	Exonic
chr2	144513689	144514189	26	NK._.MSSA_DU19-01S0003492	4157	ZEB2-AS1	Intronic
chr2	144514713	144515213	5	CD16 Mono._.ANTH_control_BMI0101	3133	ZEB2-AS1	Intronic
chr2	144515485	144515985	27	NK._.HI_control_AS17-00144	2361	ZEB2-AS1	Intronic
chr2	144516381	144516881	22	NK._.ANTH_control_BMI0099	1465	ZEB2-AS1	Promoter
chr2	144516903	144517403	17	CD16 Mono._.ANTH_control_BMI0101	943	ZEB2-AS1	Promoter
chr2	144517417	144517917	27	NK._.HI_control_AS13-08590	429	ZEB2-AS1	Promoter
chr2	144518332	144518832	11	CD16 Mono._.ANTH_control_BMI0101	484	ZEB2-AS1	Intronic
chr2	144519033	144519533	30	CD14 Mono._.MSSA_DU19-01S0003515	1185	ZEB2-AS1	Intronic
chr2	144519960	144520460	27	NK._.ANTH_control_BMI0099	2112	ZEB2-AS1	Exonic
chr2	144520950	144521450	17	CD14 Mono._.MRSA_DU19-01S0003542	3102	ZEB2-AS1	Exonic
chr2	144521646	144522146	17	CD16 Mono._.Other	2686	ZEB2	Intronic
chr2	144522224	144522724	13	CD14 Mono._.MRSA_DU19-01S0003542	2108	ZEB2	Intronic
chr2	144522762	144523262	2	B memory._.ANTH_control_BWJ0023	1570	ZEB2	Intronic
chr2	144523430	144523930	22	CD14 Mono._.MRSA_DU19-01S0003978	902	ZEB2	Intronic
chr2	144524162	144524662	26	NK._.ANTH_control_BMI0101	170	ZEB2	Exonic
chr2	144524737	144525237	3	NK._.MSSA_DU19-01S0003466	403	ZEB2	Promoter
chr2	144541354	144541854	3	B naive._.HI_control_AS14-03700	17020	ZEB2	Distal
chr2	144548090	144548590	2	B naive._.MSSA_DU19-01S0003466	18094	LINC01412	Distal
chr2	144548720	144549220	15	B naive._.MRSA_DU19-01S0003989	17464	LINC01412	Distal
chr2	144549552	144550052	2	CD4 Naive._.MRSA_DU19-01S0003994	16632	LINC01412	Distal
chr2	144559448	144559948	5	CD14 Mono._.MRSA_DU19-01S0003989	6736	LINC01412	Distal
chr2	144560239	144560739	19	CD14 Mono._.MRSA_DU19-01S0003992	5945	LINC01412	Distal
chr2	144562210	144562710	11	B naive._.HI_control_AS11-18755	3974	LINC01412	Distal
chr2	144570472	144570972	15	CD8 TEM._.ANTH_control_BMI0099	4286	LINC01412	Intronic
chr2	144580851	144581351	4	B naive._.HI_control_AS09-13278	14665	LINC01412	Distal
chr2	144581494	144581994	12	CD8 TEM._.HI_control_AS09-13278	15308	LINC01412	Distal
chr2	144582630	144583130	7	NK._.HI_control_AS17-00144	16444	LINC01412	Distal
chr2	144583451	144583951	12	CD8 TEM._.HI_control_AS13-08590	17265	LINC01412	Distal
chr2	144583964	144584464	8	CD8 TEM._.MRSA_DU19-01S0003989	17778	LINC01412	Distal
chr2	144587245	144587745	6	NK._.MRSA_DU19-01S0004015	21059	LINC01412	Distal
chr2	144595612	144596112	7	B naive._.ANTH_control_BWJ0023	29426	LINC01412	Distal
chr2	144596188	144596688	21	NK._.HI_control_AS11-18755	30002	LINC01412	Distal
chr2	144598087	144598587	21	NK._.ANTH_control_BMI0099	31901	LINC01412	Distal
chr2	144598802	144599302	19	NK._.MSSA_DU19-01S0003462	32616	LINC01412	Distal
chr2	144599340	144599840	23	NK._.MSSA_DU19-01S0003466	33154	LINC01412	Distal
chr2	144605204	144605704	14	CD16 Mono._.ANTH_control_BMI0095	39018	LINC01412	Distal
chr2	144606677	144607177	22	CD16 Mono._.ANTH_control_BWJ0023	40491	LINC01412	Distal
chr2	144607179	144607679	8	CD16 Mono._.MRSA_DU19-01S0003987	40993	LINC01412	Distal
chr2	144607767	144608267	21	CD16 Mono._.ANTH_control_BWJ0023	41581	LINC01412	Distal
chr2	144611336	144611836	2	MAIT._.MSSA_DU19-01S0003482	45150	LINC01412	Distal
chr2	144621118	144621618	3	CD16 Mono._.MRSA_DU19-01S0003987	46598	TEX41	Distal
chr2	144630501	144631001	2	NK._.MSSA_DU19-01S0003462	37215	TEX41	Distal
chr2	144632658	144633158	13	CD16 Mono._.ANTH_control_BMI0095	35058	TEX41	Distal
chr2	144636817	144637317	20	NK._.MSSA_DU19-01S0003492	30899	TEX41	Distal
chr2	144638162	144638662	6	CD16 Mono._.ANTH_control_BWJ0023	29554	TEX41	Distal
chr2	144645316	144645816	21	CD14 Mono._.MSSA_DU19-01S0003462	22400	TEX41	Distal
chr2	144654486	144654986	2	CD16 Mono._.ANTH_control_BMI0101	13230	TEX41	Distal
chr2	144659703	144660203	22	CD16 Mono._.MRSA_DU19-01S0003978	8013	TEX41	Distal
chr2	144660760	144661260	22	CD16 Mono._.MSSA_DU19-01S0003464	6956	TEX41	Distal
chr2	144663174	144663674	20	CD16 Mono._.Other	4542	TEX41	Distal
chr2	144663877	144664377	2	CD4 TCM._.HI_control_AS09-13278	3839	TEX41	Distal
chr2	144665972	144666472	21	CD14 Mono._.MRSA_DU19-01S0003987	1744	TEX41	Promoter
chr2	144668402	144668902	3	CD16 Mono._.MRSA_DU19-01S0004015	684	TEX41	Intronic
chr2	144669987	144670487	6	B naive._.HI_control_AS11-18755	2269	TEX41	Intronic
chr2	144671640	144672140	22	CD16 Mono._.MSSA_DU19-01S0003464	3922	TEX41	Intronic
chr2	144672148	144672648	4	B naive._.MRSA_DU19-01S0003989	4430	TEX41	Intronic
chr2	144673420	144673920	5	CD16 Mono._.ANTH_control_BWJ0023	5702	TEX41	Intronic
chr2	144678600	144679100	6	B naive._.MSSA_DU19-01S0003515	10882	TEX41	Intronic
chr2	144679836	144680336	10	B naive._.MSSA_DU19-01S0003466	12118	TEX41	Intronic
chr2	144682188	144682688	22	CD16 Mono._.ANTH_control_BMI0094	14470	TEX41	Intronic
chr2	144683282	144683782	22	CD16 Mono._.ANTH_control_BMI0095	15564	TEX41	Intronic
chr2	144683955	144684455	20	CD16 Mono._.ANTH_control_BMI0094	16237	TEX41	Intronic
chr2	144686793	144687293	30	CD14 Mono._.MRSA_DU19-01S0003994	19075	TEX41	Intronic
chr2	144689365	144689865	3	CD16 Mono._.MSSA_DU19-01S0003453	21647	TEX41	Intronic
chr2	144691261	144691761	2	CD16 Mono._.ANTH_control_BMI0095	23543	TEX41	Intronic
chr2	144693085	144693585	22	CD16 Mono._.ANTH_control_BMI0093	25367	TEX41	Intronic
chr2	144697668	144698168	2	B naive._.ANTH_control_BMI0095	29950	TEX41	Intronic
chr2	144701294	144701794	31	CD14 Mono._.MRSA_DU19-01S0003987	33576	TEX41	Intronic
chr2	144701975	144702475	11	B naive._.ANTH_control_BMI0095	34257	TEX41	Intronic
chr2	144703778	144704278	31	CD14 Mono._.MSSA_DU19-01S0004017	36060	TEX41	Intronic
chr2	144754674	144755174	3	CD16 Mono._.ANTH_control_BMI0095	86956	TEX41	Intronic
chr2	144769592	144770092	4	CD16 Mono._.Other	101874	TEX41	Intronic
chr2	144822908	144823408	4	CD16 Mono._.ANTH_control_BWJ0023	155190	TEX41	Intronic
chr2	144824693	144825193	11	CD16 Mono._.MRSA_DU19-01S0003987	156975	TEX41	Intronic
chr2	144825636	144826136	20	CD16 Mono._.MSSA_DU19-01S0003453	157918	TEX41	Intronic
chr2	144828255	144828755	3	CD16 Mono._.MSSA_DU19-01S0003462	160537	TEX41	Intronic
chr2	144832073	144832573	2	NK._.MSSA_DU19-01S0003492	164355	TEX41	Intronic
chr2	144833015	144833515	13	CD16 Mono._.ANTH_control_BMI0095	165297	TEX41	Intronic
chr2	144869308	144869808	2	CD8 TEM._.HI_control_AS17-00144	201590	TEX41	Intronic
chr2	144890688	144891188	6	B naive._.HI_control_AS09-13278	222970	TEX41	Intronic
chr2	144922784	144923284	2	B naive._.HI_control_AS09-13278	255066	TEX41	Intronic
chr2	144935605	144936105	19	CD14 Mono._.HI_control_AS09-13278	267887	TEX41	Intronic
chr2	144946257	144946757	11	CD14 Mono._.ANTH_control_BMI0093	278539	TEX41	Intronic
chr2	144995457	144995957	9	CD14 Mono._.HI_control_AS09-13278	327739	TEX41	Intronic
chr2	144998417	144998917	4	CD14 Mono._.MRSA_DU19-01S0003992	330699	TEX41	Intronic
chr2	145004684	145005184	2	CD4 TCM._.MSSA_DU19-01S0003453	336966	TEX41	Intronic
chr2	145006012	145006512	2	B naive._.HI_control_AS11-18755	338294	TEX41	Intronic
chr2	145090827	145091327	9	CD16 Mono._.ANTH_control_BMI0093	423109	TEX41	Intronic
chr2	145106769	145107269	2	CD4 Naive._.ANTH_control_BMI0093	439051	TEX41	Intronic
chr2	145113360	145113860	9	CD14 Mono._.HI_control_AS09-13278	445642	TEX41	Intronic
chr2	145141881	145142381	27	CD14 Mono._.MRSA_DU19-01S0003992	474163	TEX41	Intronic
chr2	145156786	145157286	2	CD4 Naive._.HI_control_AS17-00144	489068	TEX41	Intronic
chr2	145159591	145160091	3	B naive._.MSSA_DU19-01S0003507	491873	TEX41	Intronic
chr2	145166214	145166714	2	CD4 Naive._.HI_control_AS11-18755	498496	TEX41	Intronic
chr2	145170771	145171271	16	CD16 Mono._.ANTH_control_BMI0093	503053	TEX41	Intronic
chr2	145184905	145185405	5	NK._.MRSA_DU19-01S0003978	517187	TEX41	Distal
chr2	145185901	145186401	2	CD4 Naive._.MRSA_DU19-01S0003987	518183	TEX41	Distal
chr2	145190247	145190747	4	CD14 Mono._.HI_control_AS09-13278	522529	TEX41	Distal
chr2	145206364	145206864	5	CD14 Mono._.HI_control_AS09-13278	538646	TEX41	Distal
chr2	145212535	145213035	2	CD8 TEM._.MRSA_DU19-01S0004015	544817	TEX41	Distal
chr2	145220948	145221448	5	CD16 Mono._.MSSA_DU19-01S0003492	553230	TEX41	Distal
chr2	145228493	145228993	3	CD16 Mono._.MSSA_DU19-01S0003492	560775	TEX41	Distal
chr2	145234699	145235199	3	CD4 TCM._.HI_control_AS09-13278	566981	TEX41	Distal
chr2	145235255	145235755	9	CD14 Mono._.HI_control_AS09-13278	567537	TEX41	Distal
chr2	145255204	145255704	2	CD4 Naive._.MSSA_DU19-01S0004017	587486	TEX41	Distal
chr2	145258576	145259076	2	NK._.MSSA_DU19-01S0003527	590858	TEX41	Distal
chr2	145259165	145259665	9	CD4 Naive._.MRSA_DU19-01S0003992	591447	TEX41	Distal
chr2	145268220	145268720	2	CD14 Mono._.HI_control_AS14-03700	600502	TEX41	Distal
chr2	145268915	145269415	3	CD16 Mono._.ANTH_control_BMI0099	601197	TEX41	Distal
chr2	145311949	145312449	2	CD4 Naive._.HI_control_AS17-00144	644231	TEX41	Distal
chr2	145313066	145313566	3	B naive._.HI_control_AS14-03700	645348	TEX41	Distal
chr2	145316127	145316627	2	CD4 Naive._.HI_control_AS17-00144	648409	TEX41	Distal
chr2	145323406	145323906	9	CD4 Naive._.HI_control_AS09-13278	655688	TEX41	Distal
chr2	145372072	145372572	3	CD4 Naive._.HI_control_AS09-13278	704354	TEX41	Distal
chr2	145374536	145375036	2	CD4 TCM._.HI_control_AS09-13278	706818	TEX41	Distal
chr2	145405866	145406366	2	CD8 TEM._.MSSA_DU19-01S0003462	738148	TEX41	Distal
chr2	145407330	145407830	2	CD16 Mono._.MRSA_DU19-01S0003987	739612	TEX41	Distal
chr2	145411480	145411980	15	B naive._.HI_control_AS11-18755	743762	TEX41	Distal
chr2	145412205	145412705	9	B naive._.HI_control_AS09-13278	744487	TEX41	Distal
chr2	145413236	145413736	4	CD14 Mono._.MRSA_DU19-01S0003542	745518	TEX41	Distal
chr2	145419307	145419807	2	CD4 Naive._.MRSA_DU19-01S0003987	751589	TEX41	Distal
chr2	145432052	145432552	2	CD4 TCM._.HI_control_AS09-13278	764334	TEX41	Distal
chr2	145443834	145444334	2	B naive._.HI_control_AS09-13278	776116	TEX41	Distal
chr2	145444425	145444925	2	CD4 Naive._.HI_control_AS17-00144	776707	TEX41	Distal
chr2	145456751	145457251	2	NK._.ANTH_control_BMI0101	789033	TEX41	Distal
chr2	145469396	145469896	2	CD4 Naive._.HI_control_AS17-00144	801678	TEX41	Distal
chr2	145509244	145509744	2	B naive._.HI_control_AS14-03700	841526	TEX41	Distal
chr2	145517937	145518437	2	CD16 Mono._.ANTH_control_BMI0093	850219	TEX41	Distal
chr2	145536469	145536969	3	B naive._.MSSA_DU19-01S0003507	868751	TEX41	Distal
chr2	145541235	145541735	2	NK._.MSSA_DU19-01S0004017	873517	TEX41	Distal
chr2	145543595	145544095	2	B naive._.MSSA_DU19-01S0003464	875877	TEX41	Distal
chr2	145549746	145550246	6	CD16 Mono._.ANTH_control_BMI0095	882028	TEX41	Distal
chr2	145563721	145564221	2	CD4 Naive._.MSSA_DU19-01S0003466	896003	TEX41	Distal
chr2	145569062	145569562	2	Platelet._.MRSA_DU19-01S0004015	901344	TEX41	Distal
chr2	145584347	145584847	4	CD16 Mono._.ANTH_control_BMI0101	916629	TEX41	Distal
chr2	145592623	145593123	3	B naive._.HI_control_AS09-13278	924905	TEX41	Distal
chr2	145593959	145594459	15	CD14 Mono._.MRSA_DU19-01S0003992	926241	TEX41	Distal
chr2	145596331	145596831	3	CD14 Mono._.MRSA_DU19-01S0003987	928613	TEX41	Distal
chr2	145621275	145621775	2	CD4 Naive._.MSSA_DU19-01S0004017	953557	TEX41	Distal
chr2	145638643	145639143	10	CD14 Mono._.ANTH_control_BWJ0023	970925	TEX41	Distal
chr2	145640908	145641408	2	CD14 Mono._.MSSA_DU19-01S0004017	973190	TEX41	Distal
chr2	145644337	145644837	2	B naive._.MSSA_DU19-01S0003464	976619	TEX41	Distal
chr2	145653080	145653580	20	CD14 Mono._.MSSA_DU19-01S0003464	985362	TEX41	Distal
chr2	145666928	145667428	2	CD8 TEM._.MRSA_DU19-01S0003994	999210	TEX41	Distal
chr2	145681934	145682434	2	cDC2._.ANTH_control_BMI0099	1014216	TEX41	Distal
chr2	145682710	145683210	30	CD14 Mono._.MRSA_DU19-01S0003992	1014992	TEX41	Distal
chr2	145687600	145688100	11	B naive._.HI_control_AS11-18755	1019882	TEX41	Distal
chr2	145691548	145692048	2	CD16 Mono._.ANTH_control_BMI0093	1023830	TEX41	Distal
chr2	145692997	145693497	31	CD14 Mono._.HI_control_AS09-13278	1025279	TEX41	Distal
chr2	145700330	145700830	5	CD16 Mono._.ANTH_control_BWJ0023	1032612	TEX41	Distal
chr2	145721489	145721989	2	NK._.MRSA_DU19-01S0004013	1053771	TEX41	Distal
chr2	145722000	145722500	2	NK._.MRSA_DU19-01S0004013	1054282	TEX41	Distal
chr2	145723093	145723593	2	CD8 TEM._.MRSA_DU19-01S0003994	1055375	TEX41	Distal
chr2	145735091	145735591	2	NK._.MRSA_DU19-01S0004013	1067373	TEX41	Distal
chr2	145740291	145740791	9	CD14 Mono._.MRSA_DU19-01S0003542	1072573	TEX41	Distal
chr2	145741584	145742084	8	CD16 Mono._.MRSA_DU19-01S0003987	1073866	TEX41	Distal
chr2	145742963	145743463	12	B naive._.ANTH_control_BMI0094	1075245	TEX41	Distal
chr2	145745202	145745702	3	Platelet._.1	1077484	TEX41	Distal
chr2	145748874	145749374	4	CD16 Mono._.MRSA_DU19-01S0003978	1081156	TEX41	Distal
chr2	145750518	145751018	21	CD14 Mono._.MRSA_DU19-01S0003987	1082800	TEX41	Distal
chr2	145751495	145751995	31	CD14 Mono._.MRSA_DU19-01S0003994	1083777	TEX41	Distal
chr2	145752418	145752918	13	B naive._.HI_control_AS11-18755	1084700	TEX41	Distal
chr2	145771452	145771952	21	CD14 Mono._.HI_control_AS09-13278	1103734	TEX41	Distal
chr2	145782889	145783389	2	B naive._.ANTH_control_BMI0094	1115171	TEX41	Distal
chr2	145811242	145811742	8	CD16 Mono._.ANTH_control_BMI0094	1143524	TEX41	Distal
chr2	145811754	145812254	17	CD14 Mono._.ANTH_control_BMI0095	1144036	TEX41	Distal
chr2	145827594	145828094	2	B naive._.HI_control_AS09-13278	1159876	TEX41	Distal
chr2	145830168	145830668	2	CD14 Mono._.MRSA_DU19-01S0003992	1162450	TEX41	Distal
chr2	145845325	145845825	5	B naive._.ANTH_control_BMI0095	1177607	TEX41	Distal
chr2	145887925	145888425	2	CD4 Naive._.MRSA_DU19-01S0003992	1220207	TEX41	Distal
chr2	145893296	145893796	2	CD16 Mono._.ANTH_control_BMI0094	1225578	TEX41	Distal
chr2	145900819	145901319	2	CD8 TEM._.MRSA_DU19-01S0003994	1233101	TEX41	Distal
chr2	145914584	145915084	2	CD4 TCM._.MRSA_DU19-01S0003987	1246866	TEX41	Distal
chr2	145929245	145929745	2	CD4 TCM._.MSSA_DU19-01S0003527	1261527	TEX41	Distal
chr2	145957793	145958293	2	B naive._.HI_control_AS09-13278	1290075	TEX41	Distal
chr2	145959895	145960395	2	CD4 Naive._.MRSA_DU19-01S0003994	1292177	TEX41	Distal
chr2	145960586	145961086	3	CD8 TEM._.HI_control_AS11-18755	1292868	TEX41	Distal
chr2	145987999	145988499	2	CD8 TEM._.MRSA_DU19-01S0003542	1320281	TEX41	Distal
chr2	146003370	146003870	2	CD16 Mono._.MSSA_DU19-01S0003482	1335652	TEX41	Distal
chr2	146012014	146012514	2	B naive._.MSSA_DU19-01S0003464	1344296	TEX41	Distal
chr2	146058603	146059103	3	B naive._.HI_control_AS09-13278	1390885	TEX41	Distal
chr2	146094602	146095102	2	CD4 TCM._.MRSA_DU19-01S0003994	1426884	TEX41	Distal
chr2	146099596	146100096	2	B memory._.ANTH_control_BMI0099	1431878	TEX41	Distal
chr2	146124684	146125184	3	Platelet._.1	1456966	TEX41	Distal
chr2	146137549	146138049	2	NK._.MSSA_DU19-01S0003507	1469831	TEX41	Distal
chr2	146138893	146139393	2	B naive._.ANTH_control_BMI0094	1471175	TEX41	Distal
chr2	146149573	146150073	2	CD16 Mono._.ANTH_control_BMI0095	1481855	TEX41	Distal
chr2	146162715	146163215	2	B naive._.ANTH_control_BMI0094	1494997	TEX41	Distal
chr2	146173957	146174457	2	NK._.ANTH_control_BMI0093	1506239	TEX41	Distal
chr2	146231945	146232445	2	CD4 Naive._.ANTH_control_BMI0093	1564227	TEX41	Distal
chr2	146238790	146239290	3	NK._.ANTH_control_BMI0095	1571072	TEX41	Distal
chr2	146277246	146277746	4	CD14 Mono._.MRSA_DU19-01S0003992	1567020	ACVR2A	Distal
chr2	146287698	146288198	2	B naive._.ANTH_control_BMI0095	1556568	ACVR2A	Distal
chr2	146317769	146318269	10	CD14 Mono._.ANTH_control_BWJ0023	1526497	ACVR2A	Distal
chr2	146324835	146325335	2	CD8 TEM._.MRSA_DU19-01S0003987	1519431	ACVR2A	Distal
chr2	146351937	146352437	2	CD14 Mono._.HI_control_AS14-03700	1492329	ACVR2A	Distal
chr2	146358220	146358720	2	B naive._.HI_control_AS11-18755	1486046	ACVR2A	Distal
chr2	146384990	146385490	13	CD14 Mono._.MRSA_DU19-01S0003542	1459276	ACVR2A	Distal
chr2	146392043	146392543	14	CD14 Mono._.HI_control_AS14-03700	1452223	ACVR2A	Distal
chr2	146392563	146393063	4	NK._.MRSA_DU19-01S0004015	1451703	ACVR2A	Distal
chr2	146396418	146396918	4	CD14 Mono._.MSSA_DU19-01S0004017	1447848	ACVR2A	Distal
chr2	146412503	146413003	2	CD14 Mono._.HI_control_AS09-13278	1431763	ACVR2A	Distal
chr2	146437658	146438158	2	B naive._.MSSA_DU19-01S0003507	1406608	ACVR2A	Distal
chr2	146446140	146446640	2	CD8 TEM._.HI_control_AS14-03700	1398126	ACVR2A	Distal
chr2	146458305	146458805	2	CD4 Naive._.HI_control_AS17-00144	1385961	ACVR2A	Distal
chr2	146464664	146465164	2	CD16 Mono._.ANTH_control_BMI0099	1379602	ACVR2A	Distal
chr2	146465407	146465907	3	CD16 Mono._.ANTH_control_BMI0101	1378859	ACVR2A	Distal
chr2	146493044	146493544	2	B naive._.MSSA_DU19-01S0003515	1351222	ACVR2A	Distal
chr2	146537701	146538201	2	B naive._.HI_control_AS09-13278	1306565	ACVR2A	Distal
chr2	146552635	146553135	2	CD4 Naive._.MRSA_DU19-01S0003992	1291631	ACVR2A	Distal
chr2	146588382	146588882	2	CD16 Mono._.MSSA_DU19-01S0003507	1255884	ACVR2A	Distal
chr2	146599439	146599939	2	NK._.ANTH_control_BMI0095	1244827	ACVR2A	Distal
chr2	146610152	146610652	2	CD4 TCM._.MRSA_DU19-01S0004015	1234114	ACVR2A	Distal
chr2	146625930	146626430	2	NK._.MSSA_DU19-01S0004017	1218336	ACVR2A	Distal
chr2	146653732	146654232	2	CD8 TEM._.HI_control_AS14-03700	1190534	ACVR2A	Distal
chr2	146665572	146666072	2	CD4 TCM._.HI_control_AS11-18755	1178694	ACVR2A	Distal
chr2	146696715	146697215	2	CD8 TEM._.MRSA_DU19-01S0004015	1147551	ACVR2A	Distal
chr2	146720173	146720673	3	CD8 TEM._.MSSA_DU19-01S0004017	1124093	ACVR2A	Distal
chr2	146721183	146721683	2	B naive._.ANTH_control_BMI0095	1123083	ACVR2A	Distal
chr2	146731295	146731795	2	CD8 TEM._.MRSA_DU19-01S0003987	1112971	ACVR2A	Distal
chr2	146733973	146734473	8	CD14 Mono._.MRSA_DU19-01S0003992	1110293	ACVR2A	Distal
chr2	146804734	146805234	3	NK._.ANTH_control_BMI0101	1039532	ACVR2A	Distal
chr2	146867543	146868043	2	CD8 TEM._.MRSA_DU19-01S0003987	976723	ACVR2A	Distal
chr2	146872575	146873075	2	CD16 Mono._.ANTH_control_BMI0094	971691	ACVR2A	Distal
chr2	146877404	146877904	2	CD8 TEM._.HI_control_AS14-03700	966862	ACVR2A	Distal
chr2	146930483	146930983	2	CD8 TEM._.MRSA_DU19-01S0003987	913783	ACVR2A	Distal
chr2	146931043	146931543	3	B naive._.HI_control_AS09-13278	913223	ACVR2A	Distal
chr2	146937793	146938293	2	CD8 TEM._.MRSA_DU19-01S0003994	906473	ACVR2A	Distal
chr2	146948073	146948573	2	NK._.ANTH_control_BMI0101	896193	ACVR2A	Distal
chr2	146985617	146986117	4	B naive._.HI_control_AS14-03700	858649	ACVR2A	Distal
chr2	147032349	147032849	2	B naive._.HI_control_AS09-13278	811917	ACVR2A	Distal
chr2	147036982	147037482	8	CD4 TCM._.HI_control_AS14-03700	807284	ACVR2A	Distal
chr2	147040435	147040935	3	B naive._.ANTH_control_BMI0095	803831	ACVR2A	Distal
chr2	147044988	147045488	9	CD4 Naive._.MRSA_DU19-01S0003987	799278	ACVR2A	Distal
chr2	147054123	147054623	2	CD4 TCM._.ANTH_control_BMI0094	790143	ACVR2A	Distal
chr2	147073116	147073616	2	CD4 TCM._.HI_control_AS09-13278	771150	ACVR2A	Distal
chr2	147079275	147079775	2	B naive._.ANTH_control_BMI0094	764991	ACVR2A	Distal
chr2	147082805	147083305	27	CD4 TCM._.MRSA_DU19-01S0003987	761461	ACVR2A	Distal
chr2	147088082	147088582	2	NK._.MSSA_DU19-01S0004017	756184	ACVR2A	Distal
chr2	147092433	147092933	3	CD14 Mono._.MSSA_DU19-01S0003509	751833	ACVR2A	Distal
chr2	147149862	147150362	2	NK._.MSSA_DU19-01S0003462	694404	ACVR2A	Distal
chr2	147172276	147172776	2	CD4 Naive._.HI_control_AS11-18755	671990	ACVR2A	Distal
chr2	147174412	147174912	2	CD4 Naive._.MSSA_DU19-01S0004017	669854	ACVR2A	Distal
chr2	147181271	147181771	8	CD4 TCM._.MRSA_DU19-01S0004013	662995	ACVR2A	Distal
chr2	147182208	147182708	32	CD4 TCM._.MRSA_DU19-01S0003542	662058	ACVR2A	Distal
chr2	147194830	147195330	2	MAIT._.ANTH_control_BWJ0023	649436	ACVR2A	Distal
chr2	147198016	147198516	2	B naive._.HI_control_AS09-13278	646250	ACVR2A	Distal
chr2	147211220	147211720	2	B naive._.HI_control_AS09-13278	633046	ACVR2A	Distal
chr2	147213321	147213821	2	CD4 TCM._.HI_control_AS14-03700	630945	ACVR2A	Distal
chr2	147222216	147222716	2	CD4 Naive._.MRSA_DU19-01S0003987	622050	ACVR2A	Distal
chr2	147223440	147223940	2	CD4 TCM._.HI_control_AS14-03700	620826	ACVR2A	Distal
chr2	147224178	147224678	2	CD8 TEM._.MRSA_DU19-01S0003994	620088	ACVR2A	Distal
chr2	147228689	147229189	3	B naive._.MSSA_DU19-01S0003464	615577	ACVR2A	Distal
chr2	147232810	147233310	2	CD4 TCM._.MRSA_DU19-01S0003992	611456	ACVR2A	Distal
chr2	147260238	147260738	2	CD4 Naive._.HI_control_AS17-00144	584028	ACVR2A	Distal
chr2	147261151	147261651	2	CD4 Naive._.HI_control_AS17-00144	583115	ACVR2A	Distal
chr2	147276810	147277310	2	CD4 TCM._.HI_control_AS17-00144	567456	ACVR2A	Distal
chr2	147288106	147288606	24	CD4 Naive._.MSSA_DU19-01S0004017	556160	ACVR2A	Distal
chr2	147293826	147294326	24	CD4 TCM._.HI_control_AS09-13278	550440	ACVR2A	Distal
chr2	147296206	147296706	2	CD4 Naive._.MSSA_DU19-01S0003507	548060	ACVR2A	Distal
chr2	147297740	147298240	25	CD4 Naive._.MRSA_DU19-01S0003992	546526	ACVR2A	Distal
chr2	147308889	147309389	2	CD4 TCM._.HI_control_AS14-03700	535377	ACVR2A	Distal
chr2	147315665	147316165	2	CD4 Naive._.MSSA_DU19-01S0004017	528601	ACVR2A	Distal
chr2	147317285	147317785	2	CD14 Mono._.MRSA_DU19-01S0003994	526981	ACVR2A	Distal
chr2	147320145	147320645	2	CD14 Mono._.MRSA_DU19-01S0003989	524121	ACVR2A	Distal
chr2	147327799	147328299	12	CD14 Mono._.HI_control_AS09-13278	516467	ACVR2A	Distal
chr2	147331105	147331605	3	B naive._.MSSA_DU19-01S0003507	513161	ACVR2A	Distal
chr2	147331945	147332445	16	CD4 Naive._.MRSA_DU19-01S0003992	512321	ACVR2A	Distal
chr2	147351640	147352140	2	CD4 Naive._.MSSA_DU19-01S0003462	492626	ACVR2A	Distal
chr2	147352202	147352702	2	CD4 Naive._.HI_control_AS09-13278	492064	ACVR2A	Distal
chr2	147353331	147353831	2	CD4 Naive._.MSSA_DU19-01S0004017	490935	ACVR2A	Distal
chr2	147356101	147356601	13	CD8 TEM._.HI_control_AS14-03700	488165	ACVR2A	Distal
chr2	147364657	147365157	12	CD4 Naive._.MRSA_DU19-01S0003992	479609	ACVR2A	Distal
chr2	147383273	147383773	2	B naive._.HI_control_AS11-18755	460993	ACVR2A	Distal
chr2	147405577	147406077	2	CD4 Naive._.HI_control_AS17-00144	438689	ACVR2A	Distal
chr2	147407648	147408148	2	B naive._.MSSA_DU19-01S0003507	436618	ACVR2A	Distal
chr2	147418398	147418898	2	B naive._.MSSA_DU19-01S0003507	425868	ACVR2A	Distal
chr2	147425544	147426044	12	CD14 Mono._.HI_control_AS09-13278	418722	ACVR2A	Distal
chr2	147441026	147441526	3	CD14 Mono._.HI_control_AS09-13278	403240	ACVR2A	Distal
chr2	147449414	147449914	32	CD4 TCM._.MRSA_DU19-01S0003987	394852	ACVR2A	Distal
chr2	147450016	147450516	7	CD4 TCM._.ANTH_control_BWJ0023	394250	ACVR2A	Distal
chr2	147459570	147460070	2	CD8 TEM._.ANTH_control_BMI0095	384696	ACVR2A	Distal
chr2	147464045	147464545	2	CD8 TEM._.MRSA_DU19-01S0004015	380221	ACVR2A	Distal
chr2	147475102	147475602	2	CD14 Mono._.MRSA_DU19-01S0003987	369164	ACVR2A	Distal
chr2	147483100	147483600	2	CD8 TEM._.HI_control_AS13-08590	361166	ACVR2A	Distal
chr2	147483936	147484436	2	CD4 TCM._.HI_control_AS09-13278	360330	ACVR2A	Distal
chr2	147488353	147488853	3	B naive._.MSSA_DU19-01S0003507	355913	ACVR2A	Distal
chr2	147490555	147491055	17	CD4 TCM._.ANTH_control_BWJ0023	353711	ACVR2A	Distal
chr2	147499728	147500228	13	CD4 Naive._.MRSA_DU19-01S0003978	344538	ACVR2A	Distal
chr2	147500235	147500735	18	CD4 Naive._.MRSA_DU19-01S0003992	344031	ACVR2A	Distal
chr2	147500771	147501271	4	CD8 TEM._.HI_control_AS17-00144	343495	ACVR2A	Distal
chr2	147503701	147504201	2	CD4 Naive._.MRSA_DU19-01S0003542	340565	ACVR2A	Distal
chr2	147506779	147507279	2	CD4 Naive._.MRSA_DU19-01S0003992	337487	ACVR2A	Distal
chr2	147511632	147512132	9	CD4 Naive._.HI_control_AS14-03700	332634	ACVR2A	Distal
chr2	147520787	147521287	2	CD4 Naive._.MRSA_DU19-01S0003992	323479	ACVR2A	Distal
chr2	147525678	147526178	13	CD4 TCM._.MRSA_DU19-01S0003987	318588	ACVR2A	Distal
chr2	147532315	147532815	2	CD4 Naive._.MSSA_DU19-01S0003466	311951	ACVR2A	Distal
chr2	147534482	147534982	2	CD4 Naive._.MSSA_DU19-01S0003466	309784	ACVR2A	Distal
chr2	147541144	147541644	4	CD16 Mono._.MSSA_DU19-01S0003492	303122	ACVR2A	Distal
chr2	147542260	147542760	5	CD16 Mono._.ANTH_control_BMI0101	302006	ACVR2A	Distal
chr2	147558616	147559116	3	CD16 Mono._.ANTH_control_BMI0095	285650	ACVR2A	Distal
chr2	147559674	147560174	3	CD14 Mono._.MRSA_DU19-01S0003987	284592	ACVR2A	Distal
chr2	147561137	147561637	29	CD14 Mono._.MRSA_DU19-01S0003987	283129	ACVR2A	Distal
chr2	147574068	147574568	2	CD4 TCM._.ANTH_control_BMI0095	270198	ACVR2A	Distal
chr2	147580352	147580852	2	CD4 Naive._.ANTH_control_BMI0093	263914	ACVR2A	Distal
chr2	147608474	147608974	2	CD16 Mono._.MRSA_DU19-01S0003542	235792	ACVR2A	Distal
chr2	147623267	147623767	23	CD4 TCM._.HI_control_AS14-03700	220999	ACVR2A	Distal
chr2	147628917	147629417	31	CD14 Mono._.HI_control_AS09-13278	215349	ACVR2A	Distal
chr2	147630501	147631001	31	CD14 Mono._.MRSA_DU19-01S0003992	213765	ACVR2A	Distal
chr2	147631240	147631740	14	CD14 Mono._.MRSA_DU19-01S0003542	213026	ACVR2A	Distal
chr2	147632162	147632662	21	CD14 Mono._.MRSA_DU19-01S0003992	212104	ACVR2A	Distal
chr2	147635760	147636260	6	CD14 Mono._.MSSA_DU19-01S0003466	208506	ACVR2A	Distal
chr2	147636504	147637004	31	CD14 Mono._.MRSA_DU19-01S0003992	207762	ACVR2A	Distal
chr2	147637269	147637769	19	CD14 Mono._.MRSA_DU19-01S0003989	206997	ACVR2A	Distal
chr2	147641614	147642114	8	CD14 Mono._.MRSA_DU19-01S0003994	202652	ACVR2A	Distal
chr2	147642567	147643067	13	CD14 Mono._.ANTH_control_BMI0095	201699	ACVR2A	Distal
chr2	147655459	147655959	4	CD4 TCM._.HI_control_AS09-13278	188807	ACVR2A	Distal
chr2	147662756	147663256	2	CD8 TEM._.HI_control_AS13-08590	181510	ACVR2A	Distal
chr2	147663372	147663872	30	CD4 Naive._.MRSA_DU19-01S0003987	180894	ACVR2A	Distal
chr2	147663915	147664415	16	CD4 Naive._.HI_control_AS17-00144	180351	ACVR2A	Distal
chr2	147664935	147665435	13	CD14 Mono._.MRSA_DU19-01S0003987	179331	ACVR2A	Distal
chr2	147672962	147673462	5	CD14 Mono._.MRSA_DU19-01S0003994	171304	ACVR2A	Distal
chr2	147680009	147680509	2	CD4 Naive._.MSSA_DU19-01S0003462	164257	ACVR2A	Distal
chr2	147681091	147681591	2	NK._.ANTH_control_BMI0101	163175	ACVR2A	Distal
chr2	147686326	147686826	2	NK._.MRSA_DU19-01S0004013	157940	ACVR2A	Distal
chr2	147688219	147688719	13	CD14 Mono._.MRSA_DU19-01S0003542	156047	ACVR2A	Distal
chr2	147689516	147690016	31	CD14 Mono._.MRSA_DU19-01S0003992	154750	ACVR2A	Distal
chr2	147691847	147692347	4	CD16 Mono._.MSSA_DU19-01S0003482	152419	ACVR2A	Distal
chr2	147693484	147693984	2	CD8 TEM._.HI_control_AS13-08590	150782	ACVR2A	Distal
chr2	147698125	147698625	9	CD14 Mono._.MRSA_DU19-01S0003987	146141	ACVR2A	Distal
chr2	147707669	147708169	2	CD4 Naive._.HI_control_AS17-00144	136597	ACVR2A	Distal
chr2	147763809	147764309	2	CD4 Naive._.MSSA_DU19-01S0003462	80457	ACVR2A	Distal
chr2	147764344	147764844	2	CD4 Naive._.MRSA_DU19-01S0003987	79922	ACVR2A	Distal
chr2	147782325	147782825	2	CD4 Naive._.MRSA_DU19-01S0003992	61941	ACVR2A	Distal
chr2	147784338	147784838	2	CD4 Naive._.HI_control_AS09-13278	59928	ACVR2A	Distal
chr2	147784963	147785463	2	CD4 Naive._.HI_control_AS17-00144	59303	ACVR2A	Distal
chr2	147824570	147825070	11	CD14 Mono._.HI_control_AS09-13278	19696	ACVR2A	Distal
chr2	147825865	147826365	5	CD14 Mono._.HI_control_AS09-13278	18401	ACVR2A	Distal
chr2	147829058	147829558	8	CD14 Mono._.ANTH_control_BMI0093	15208	ACVR2A	Distal
chr2	147837731	147838231	10	CD14 Mono._.ANTH_control_BMI0094	6535	ACVR2A	Distal
chr2	147840740	147841240	2	CD4 Naive._.MSSA_DU19-01S0004017	3526	ACVR2A	Distal
chr2	147843545	147844045	21	CD4 Naive._.MRSA_DU19-01S0003987	721	ACVR2A	Promoter
chr2	147844087	147844587	30	CD4 Naive._.MSSA_DU19-01S0004017	179	ACVR2A	Promoter
chr2	147844658	147845158	28	CD4 Naive._.MRSA_DU19-01S0003549	390	ACVR2A	Exonic
chr2	147845216	147845716	32	CD4 TCM._.MRSA_DU19-01S0003987	948	ACVR2A	Intronic
chr2	147846391	147846891	2	CD14 Mono._.ANTH_control_BWJ0023	2123	ACVR2A	Intronic
chr2	147847701	147848201	2	NK._.MSSA_DU19-01S0004017	3433	ACVR2A	Intronic
chr2	147850815	147851315	4	CD14 Mono._.MSSA_DU19-01S0004017	6547	ACVR2A	Intronic
chr2	147852423	147852923	2	CD8 TEM._.MSSA_DU19-01S0003466	8155	ACVR2A	Intronic
chr2	147862997	147863497	13	CD4 TCM._.MRSA_DU19-01S0003994	18729	ACVR2A	Intronic
chr2	147867020	147867520	3	CD16 Mono._.ANTH_control_BWJ0023	22752	ACVR2A	Intronic
chr2	147876219	147876719	2	CD8 TEM._.MRSA_DU19-01S0003994	31951	ACVR2A	Intronic
chr2	147882372	147882872	2	CD4 TCM._.MSSA_DU19-01S0003453	38104	ACVR2A	Intronic
chr2	147910868	147911368	14	CD4 Naive._.MRSA_DU19-01S0003994	66600	ACVR2A	Intronic
chr2	147913968	147914468	2	cDC2._.ANTH_control_BMI0099	69700	ACVR2A	Intronic
chr2	147925643	147926143	2	CD4 Naive._.MSSA_DU19-01S0003462	81375	ACVR2A	Exonic
chr2	147928901	147929401	2	CD4 TCM._.MRSA_DU19-01S0003989	84633	ACVR2A	Exonic
chr2	147937674	147938174	12	CD14 Mono._.MRSA_DU19-01S0003992	83086	MBD5	Intronic
chr2	147952816	147953316	2	CD8 TEM._.HI_control_AS09-13278	67944	MBD5	Intronic
chr2	147962053	147962553	3	CD14 Mono._.MRSA_DU19-01S0003992	58707	MBD5	Intronic
chr2	147980757	147981257	2	CD4 TCM._.HI_control_AS17-00144	40003	MBD5	Intronic
chr2	147986801	147987301	2	CD14 Mono._.MSSA_DU19-01S0004017	33959	MBD5	Intronic
chr2	147989736	147990236	24	CD4 Naive._.MRSA_DU19-01S0003987	31024	MBD5	Intronic
chr2	148006026	148006526	2	CD8 TEM._.ANTH_control_BMI0101	14734	MBD5	Intronic
chr2	148019307	148019807	3	CD4 Naive._.MRSA_DU19-01S0003992	1453	MBD5	Promoter
chr2	148020112	148020612	17	CD16 Mono._.ANTH_control_BMI0094	648	MBD5	Promoter
chr2	148020636	148021136	31	CD14 Mono._.HI_control_AS14-03700	124	MBD5	Promoter
chr2	148021191	148021691	26	CD4 Naive._.MRSA_DU19-01S0003992	162	ORC4	Exonic
chr2	148021714	148022214	15	CD4 TCM._.ANTH_control_BWJ0023	359	ORC4	Promoter
chr2	148023838	148024338	8	CD8 TEM._.HI_control_AS11-18755	2483	ORC4	Intronic
chr2	148042144	148042644	7	CD14 Mono._.HI_control_AS14-03700	20789	ORC4	Intronic
chr2	148046782	148047282	2	CD4 Naive._.ANTH_control_BMI0095	25427	ORC4	Intronic
chr2	148048770	148049270	2	CD8 TEM._.HI_control_AS09-13278	27415	ORC4	Intronic
chr2	148055442	148055942	2	CD4 Naive._.MRSA_DU19-01S0003987	34087	ORC4	Intronic
chr2	148100484	148100984	2	CD4 Naive._.MRSA_DU19-01S0003994	79129	ORC4	Intronic
chr2	148147954	148148454	2	CD8 TEM._.HI_control_AS09-13278	126599	ORC4	Intronic
chr2	148199473	148199973	2	CD8 TEM._.HI_control_AS13-08590	178118	ORC4	Intronic
chr2	148201299	148201799	7	NK._.HI_control_AS11-18755	179944	ORC4	Intronic
chr2	148209552	148210052	2	CD4 TCM._.MRSA_DU19-01S0003992	188197	ORC4	Intronic
chr2	148216897	148217397	2	CD4 Naive._.MRSA_DU19-01S0003542	195542	ORC4	Intronic
chr2	148217434	148217934	2	CD4 Naive._.MRSA_DU19-01S0003542	196079	ORC4	Intronic
chr2	148220466	148220966	2	NK._.MSSA_DU19-01S0004017	199111	ORC4	Intronic
chr2	148221742	148222242	3	NK._.MSSA_DU19-01S0004017	200387	ORC4	Intronic
chr2	148253358	148253858	2	B naive._.ANTH_control_BMI0095	232003	ORC4	Intronic
chr2	148254721	148255221	2	CD4 Naive._.MRSA_DU19-01S0003992	233366	ORC4	Intronic
chr2	148255312	148255812	2	NK._.HI_control_AS11-18755	233957	ORC4	Intronic
chr2	148299487	148299987	2	CD4 TCM._.MRSA_DU19-01S0003987	278132	ORC4	Intronic
chr2	148305632	148306132	2	CD4 TCM._.MRSA_DU19-01S0003987	284277	ORC4	Intronic
chr2	148358885	148359385	2	CD4 Naive._.MSSA_DU19-01S0003515	285304	EPC2	Intronic
chr2	148423346	148423846	4	B naive._.ANTH_control_BWJ0023	220843	EPC2	Intronic
chr2	148423855	148424355	3	B naive._.ANTH_control_BWJ0023	220334	EPC2	Intronic
chr2	148456085	148456585	3	CD14 Mono._.MRSA_DU19-01S0003987	188104	EPC2	Intronic
chr2	148494125	148494625	6	B naive._.ANTH_control_BMI0094	150064	EPC2	Intronic
chr2	148496301	148496801	2	B naive._.ANTH_control_BMI0093	147888	EPC2	Intronic
chr2	148508646	148509146	3	CD8 TEM._.MRSA_DU19-01S0003994	135543	EPC2	Intronic
chr2	148509358	148509858	30	CD4 Naive._.MRSA_DU19-01S0003987	134831	EPC2	Intronic
chr2	148517823	148518323	3	CD14 Mono._.MRSA_DU19-01S0003992	126366	EPC2	Distal
chr2	148518740	148519240	3	CD8 TEM._.MRSA_DU19-01S0004015	125449	EPC2	Distal
chr2	148519842	148520342	2	MAIT._.HI_control_AS11-18755	124347	EPC2	Distal
chr2	148521061	148521561	3	CD4 Naive._.MRSA_DU19-01S0003987	123128	EPC2	Distal
chr2	148524409	148524909	30	CD4 Naive._.MRSA_DU19-01S0003987	119780	EPC2	Distal
chr2	148524998	148525498	3	CD8 Naive._.MSSA_DU19-01S0003509	119191	EPC2	Distal
chr2	148525945	148526445	2	CD4 Naive._.MSSA_DU19-01S0003509	118244	EPC2	Distal
chr2	148526679	148527179	3	CD4 Naive._.MSSA_DU19-01S0003462	117510	EPC2	Distal
chr2	148527559	148528059	18	CD4 TCM._.MSSA_DU19-01S0004017	116630	EPC2	Distal
chr2	148528194	148528694	28	CD4 Naive._.MRSA_DU19-01S0003987	115995	EPC2	Distal
chr2	148528963	148529463	2	CD8 Naive._.MSSA_DU19-01S0003464	115226	EPC2	Distal
chr2	148530782	148531282	2	B naive._.ANTH_control_BMI0093	113407	EPC2	Distal
chr2	148533630	148534130	6	CD4 TCM._.MRSA_DU19-01S0003978	110559	EPC2	Distal
chr2	148536948	148537448	2	NK._.MSSA_DU19-01S0003482	107241	EPC2	Distal
chr2	148538292	148538792	8	CD4 Naive._.ANTH_control_BMI0093	105897	EPC2	Distal
chr2	148538833	148539333	3	CD4 Naive._.Other	105356	EPC2	Distal
chr2	148539467	148539967	3	CD4 Naive._.MRSA_DU19-01S0004013	104722	EPC2	Distal
chr2	148540053	148540553	18	CD4 TCM._.MSSA_DU19-01S0003453	104136	EPC2	Distal
chr2	148545396	148545896	27	CD14 Mono._.HI_control_AS09-13278	98793	EPC2	Distal
chr2	148546200	148546700	26	CD14 Mono._.MRSA_DU19-01S0003992	97989	EPC2	Distal
chr2	148548464	148548964	2	B naive._.HI_control_AS09-13278	95725	EPC2	Distal
chr2	148552917	148553417	25	CD4 Naive._.MRSA_DU19-01S0003992	91272	EPC2	Distal
chr2	148553548	148554048	2	MAIT._.MSSA_DU19-01S0003462	90641	EPC2	Distal
chr2	148557732	148558232	2	CD4 TCM._.MRSA_DU19-01S0004013	86457	EPC2	Distal
chr2	148561431	148561931	2	CD14 Mono._.ANTH_control_BMI0094	82758	EPC2	Distal
chr2	148565557	148566057	2	CD16 Mono._.ANTH_control_BMI0094	78632	EPC2	Distal
chr2	148566678	148567178	2	CD16 Mono._.ANTH_control_BMI0095	77511	EPC2	Distal
chr2	148568538	148569038	19	CD4 TCM._.HI_control_AS09-13278	75651	EPC2	Distal
chr2	148595998	148596498	2	cDC2._.Other	48191	EPC2	Distal
chr2	148603170	148603670	5	CD8 TEM._.MRSA_DU19-01S0003542	41019	EPC2	Distal
chr2	148604461	148604961	2	CD4 TCM._.MRSA_DU19-01S0003992	39728	EPC2	Distal
chr2	148614242	148614742	31	CD14 Mono._.ANTH_control_BWJ0023	29947	EPC2	Distal
chr2	148619503	148620003	7	B naive._.HI_control_AS09-13278	24686	EPC2	Distal
chr2	148630636	148631136	5	B naive._.ANTH_control_BMI0095	13553	EPC2	Distal
chr2	148643016	148643516	30	CD14 Mono._.MRSA_DU19-01S0003987	1173	EPC2	Promoter
chr2	148643914	148644414	20	CD8 TEM._.HI_control_AS13-08590	275	EPC2	Promoter
chr2	148644472	148644972	30	CD4 Naive._.MRSA_DU19-01S0003987	281	EPC2	Intronic
chr2	148645099	148645599	31	CD14 Mono._.MRSA_DU19-01S0003992	908	EPC2	Intronic
chr2	148645925	148646425	30	CD4 Naive._.MRSA_DU19-01S0003992	1734	EPC2	Intronic
chr2	148651892	148652392	2	CD4 TCM._.HI_control_AS09-13278	7701	EPC2	Intronic
chr2	148653363	148653863	3	B memory._.ANTH_control_BWJ0023	9172	EPC2	Intronic
chr2	148658190	148658690	2	NK._.MSSA_DU19-01S0003482	13999	EPC2	Intronic
chr2	148659030	148659530	22	CD14 Mono._.MRSA_DU19-01S0003994	14839	EPC2	Intronic
chr2	148660981	148661481	2	CD4 Naive._.MRSA_DU19-01S0003987	16790	EPC2	Intronic
chr2	148666231	148666731	2	B naive._.MSSA_DU19-01S0003464	22040	EPC2	Intronic
chr2	148667043	148667543	2	B naive._.HI_control_AS14-03700	22852	EPC2	Intronic
chr2	148674018	148674518	18	CD4 Naive._.MSSA_DU19-01S0003453	29827	EPC2	Intronic
chr2	148678724	148679224	2	B naive._.HI_control_AS14-03700	34533	EPC2	Intronic
chr2	148694608	148695108	5	CD14 Mono._.MSSA_DU19-01S0003464	50417	EPC2	Intronic
chr2	148714448	148714948	3	B naive._.ANTH_control_BWJ0023	70257	EPC2	Intronic
chr2	148716377	148716877	6	B naive._.HI_control_AS11-18755	72186	EPC2	Intronic
chr2	148719828	148720328	2	CD4 TCM._.MRSA_DU19-01S0003987	75637	EPC2	Intronic
chr2	148720330	148720830	2	CD4 TCM._.HI_control_AS17-00144	76139	EPC2	Intronic
chr2	148722875	148723375	2	CD4 Naive._.MSSA_DU19-01S0003509	78684	EPC2	Intronic
chr2	148725377	148725877	2	CD16 Mono._.MSSA_DU19-01S0003453	81186	EPC2	Intronic
chr2	148730019	148730519	2	CD4 Naive._.MRSA_DU19-01S0003987	85828	EPC2	Intronic
chr2	148738731	148739231	3	CD4 TCM._.MSSA_DU19-01S0003527	94540	EPC2	Intronic
chr2	148739438	148739938	2	CD4 TCM._.HI_control_AS14-03700	95247	EPC2	Intronic
chr2	148764768	148765268	24	CD4 Naive._.HI_control_AS09-13278	110231	KIF5C	Exonic
chr2	148781956	148782456	6	CD14 Mono._.ANTH_control_BMI0093	93043	KIF5C	Intronic
chr2	148789120	148789620	2	B naive._.MSSA_DU19-01S0003515	85879	KIF5C	Distal
chr2	148794423	148794923	2	B naive._.MRSA_DU19-01S0003542	80576	KIF5C	Distal
chr2	148813646	148814146	29	CD4 TCM._.HI_control_AS09-13278	61353	KIF5C	Distal
chr2	148814396	148814896	2	CD4 TCM._.ANTH_control_BMI0093	60603	KIF5C	Distal
chr2	148814974	148815474	4	CD4 TCM._.MRSA_DU19-01S0004015	60025	KIF5C	Distal
chr2	148835193	148835693	2	NK._.MRSA_DU19-01S0004011	39806	KIF5C	Distal
chr2	148867078	148867578	4	CD4 TCM._.MSSA_DU19-01S0003515	7921	KIF5C	Distal
chr2	148870243	148870743	14	CD14 Mono._.MRSA_DU19-01S0003992	4756	KIF5C	Distal
chr2	148871468	148871968	10	CD14 Mono._.MSSA_DU19-01S0004017	3531	KIF5C	Distal
chr2	148873541	148874041	2	CD4 TCM._.MRSA_DU19-01S0003989	1458	KIF5C	Promoter
chr2	148874330	148874830	2	CD4 Naive._.ANTH_control_BMI0093	669	KIF5C	Promoter
chr2	148874888	148875388	30	CD4 Naive._.MSSA_DU19-01S0004017	111	KIF5C	Promoter
chr2	148875493	148875993	8	CD4 Naive._.MSSA_DU19-01S0003462	492	KIF5C	Exonic
chr2	148876128	148876628	24	CD4 TCM._.HI_control_AS14-03700	1127	KIF5C	Intronic
chr2	148876689	148877189	30	CD4 TCM._.HI_control_AS09-13278	1688	KIF5C	Intronic
chr2	148877260	148877760	6	MAIT._.MSSA_DU19-01S0003466	2259	KIF5C	Intronic
chr2	148880536	148881036	4	MAIT._.ANTH_control_BMI0101	5535	KIF5C	Intronic
chr2	148887292	148887792	2	CD8 TEM._.MRSA_DU19-01S0004015	12291	KIF5C	Intronic
chr2	148887850	148888350	7	B naive._.ANTH_control_BMI0095	12849	KIF5C	Intronic
chr2	148888360	148888860	11	CD4 Naive._.MRSA_DU19-01S0003994	13359	KIF5C	Intronic
chr2	148901109	148901609	4	B naive._.ANTH_control_BMI0093	26108	KIF5C	Intronic
chr2	148908324	148908824	2	CD4 Naive._.MRSA_DU19-01S0003994	33323	KIF5C	Intronic
chr2	148915015	148915515	2	CD14 Mono._.HI_control_AS14-03700	40014	KIF5C	Intronic
chr2	148925493	148925993	2	MAIT._.MSSA_DU19-01S0003527	50492	KIF5C	Intronic
chr2	148926302	148926802	10	CD16 Mono._.MSSA_DU19-01S0003482	51301	KIF5C	Intronic
chr2	148926981	148927481	22	CD16 Mono._.MSSA_DU19-01S0003482	51980	KIF5C	Intronic
chr2	148934482	148934982	2	CD8 TEM._.HI_control_AS09-13278	59481	KIF5C	Intronic
chr2	148948842	148949342	30	CD14 Mono._.HI_control_AS09-13278	73841	KIF5C	Intronic
chr2	148956988	148957488	10	CD4 TCM._.HI_control_AS09-13278	80868	LYPD6B	Intronic
chr2	148965818	148966318	26	CD14 Mono._.HI_control_AS09-13278	72038	LYPD6B	Intronic
chr2	148969714	148970214	2	CD14 Mono._.MSSA_DU19-01S0004017	68142	LYPD6B	Intronic
chr2	148970900	148971400	2	CD14 Mono._.MRSA_DU19-01S0003994	66956	LYPD6B	Intronic
chr2	148971476	148971976	4	CD16 Mono._.ANTH_control_BMI0095	66380	LYPD6B	Intronic
chr2	148975692	148976192	10	CD14 Mono._.MRSA_DU19-01S0003992	62164	LYPD6B	Intronic
chr2	148989835	148990335	16	CD14 Mono._.HI_control_AS09-13278	48021	LYPD6B	Intronic
chr2	149009827	149010327	2	B naive._.MSSA_DU19-01S0003515	28029	LYPD6B	Intronic
chr2	149010521	149011021	2	B naive._.MSSA_DU19-01S0003464	27335	LYPD6B	Intronic
chr2	149012308	149012808	2	CD4 Naive._.MSSA_DU19-01S0003507	25548	LYPD6B	Intronic
chr2	149017311	149017811	20	CD8 TEM._.MRSA_DU19-01S0003987	20545	LYPD6B	Intronic
chr2	149019661	149020161	6	CD14 Mono._.MRSA_DU19-01S0003992	18195	LYPD6B	Intronic
chr2	149020902	149021402	7	B naive._.ANTH_control_BWJ0023	16954	LYPD6B	Intronic
chr2	149021451	149021951	14	B naive._.ANTH_control_BMI0094	16405	LYPD6B	Intronic
chr2	149036581	149037081	2	CD4 TCM._.MRSA_DU19-01S0003987	1275	LYPD6B	Promoter
chr2	149037148	149037648	2	CD4 TCM._.MRSA_DU19-01S0003987	708	LYPD6B	Promoter
chr2	149038387	149038887	12	B naive._.ANTH_control_BMI0094	529	LYPD6B	Exonic
chr2	149040417	149040917	3	CD16 Mono._.MSSA_DU19-01S0003482	2559	LYPD6B	Intronic
chr2	149050131	149050631	2	CD14 Mono._.MRSA_DU19-01S0003992	12273	LYPD6B	Intronic
chr2	149069258	149069758	32	CD4 TCM._.MSSA_DU19-01S0004017	31400	LYPD6B	Intronic
chr2	149073503	149074003	2	CD4 TCM._.MRSA_DU19-01S0003987	35645	LYPD6B	Intronic
chr2	149078166	149078666	2	B naive._.MSSA_DU19-01S0003507	40308	LYPD6B	Intronic
chr2	149080891	149081391	10	CD14 Mono._.HI_control_AS14-03700	43033	LYPD6B	Intronic
chr2	149081708	149082208	7	CD14 Mono._.HI_control_AS09-13278	43850	LYPD6B	Intronic
chr2	149082240	149082740	7	CD14 Mono._.ANTH_control_BMI0094	44382	LYPD6B	Intronic
chr2	149084789	149085289	3	CD16 Mono._.MSSA_DU19-01S0003464	46931	LYPD6B	Intronic
chr2	149085355	149085855	26	CD14 Mono._.MRSA_DU19-01S0003992	47497	LYPD6B	Intronic
chr2	149085928	149086428	21	CD14 Mono._.MRSA_DU19-01S0003992	48070	LYPD6B	Intronic
chr2	149089105	149089605	10	CD14 Mono._.MRSA_DU19-01S0003992	51247	LYPD6B	Intronic
chr2	149099548	149100048	2	CD8 TEM._.MRSA_DU19-01S0003987	61690	LYPD6B	Intronic
chr2	149121499	149121999	2	CD4 Naive._.MSSA_DU19-01S0004017	83641	LYPD6B	Intronic
chr2	149139160	149139660	2	CD4 Naive._.MRSA_DU19-01S0003994	101302	LYPD6B	Intronic
chr2	149143721	149144221	2	Platelet._.MRSA_DU19-01S0004015	105863	LYPD6B	Intronic
chr2	149145183	149145683	3	CD4 TCM._.MRSA_DU19-01S0003989	107325	LYPD6B	Intronic
chr2	149151250	149151750	2	CD14 Mono._.HI_control_AS09-13278	113392	LYPD6B	Intronic
chr2	149152510	149153010	30	CD14 Mono._.MRSA_DU19-01S0003992	114652	LYPD6B	Intronic
chr2	149153741	149154241	2	CD14 Mono._.HI_control_AS09-13278	115883	LYPD6B	Intronic
chr2	149154998	149155498	8	CD14 Mono._.HI_control_AS17-00144	117140	LYPD6B	Intronic
chr2	149160855	149161355	23	CD4 Naive._.MRSA_DU19-01S0003992	122997	LYPD6B	Intronic
chr2	149161438	149161938	28	CD14 Mono._.HI_control_AS09-13278	123580	LYPD6B	Intronic
chr2	149164573	149165073	3	CD4 Naive._.MRSA_DU19-01S0003992	126715	LYPD6B	Intronic
chr2	149167278	149167778	11	CD4 Naive._.MRSA_DU19-01S0003992	129420	LYPD6B	Intronic
chr2	149167890	149168390	21	CD14 Mono._.HI_control_AS09-13278	130032	LYPD6B	Intronic
chr2	149174963	149175463	2	CD4 Naive._.HI_control_AS17-00144	137105	LYPD6B	Intronic
chr2	149185401	149185901	2	CD4 TCM._.MRSA_DU19-01S0003987	144333	LYPD6	Intronic
chr2	149225765	149226265	2	NK._.MSSA_DU19-01S0003492	103969	LYPD6	Distal
chr2	149271400	149271900	2	CD8 TEM._.MSSA_DU19-01S0004017	58334	LYPD6	Distal
chr2	149283009	149283509	2	CD4 Naive._.MRSA_DU19-01S0003994	46725	LYPD6	Distal
chr2	149286333	149286833	2	NK._.HI_control_AS11-18755	43401	LYPD6	Distal
chr2	149290322	149290822	2	CD8 TEM._.HI_control_AS13-08590	39412	LYPD6	Distal
chr2	149304099	149304599	2	CD4 Naive._.MRSA_DU19-01S0003994	25635	LYPD6	Distal
chr2	149307603	149308103	2	CD4 TCM._.MRSA_DU19-01S0003992	22131	LYPD6	Distal
chr2	149313425	149313925	4	B naive._.MSSA_DU19-01S0003507	16309	LYPD6	Distal
chr2	149327865	149328365	2	CD4 TCM._.MRSA_DU19-01S0003992	1869	LYPD6	Promoter
chr2	149329717	149330217	4	B naive._.HI_control_AS11-18755	17	LYPD6	Promoter
chr2	149330264	149330764	24	CD14 Mono._.MSSA_DU19-01S0004017	528	LYPD6	Intronic
chr2	149330933	149331433	2	CD4 TCM._.MRSA_DU19-01S0003987	1197	LYPD6	Intronic
chr2	149342569	149343069	2	B naive._.HI_control_AS11-18755	12833	LYPD6	Intronic
chr2	149346502	149347002	2	B naive._.ANTH_control_BMI0095	16766	LYPD6	Intronic
chr2	149357131	149357631	2	B naive._.HI_control_AS09-13278	27395	LYPD6	Intronic
chr2	149386368	149386868	2	CD4 TCM._.MSSA_DU19-01S0004017	56632	LYPD6	Intronic
chr2	149389171	149389671	2	CD4 TCM._.HI_control_AS13-08590	59435	LYPD6	Intronic
chr2	149392020	149392520	3	CD4 TCM._.MRSA_DU19-01S0003987	62284	LYPD6	Intronic
chr2	149393049	149393549	2	CD4 TCM._.MSSA_DU19-01S0004017	63313	LYPD6	Intronic
chr2	149398242	149398742	2	B naive._.ANTH_control_BMI0093	68506	LYPD6	Intronic
chr2	149408972	149409472	2	B naive._.MRSA_DU19-01S0003989	79236	LYPD6	Intronic
chr2	149438343	149438843	2	B naive._.HI_control_AS11-18755	108607	LYPD6	Intronic
chr2	149449927	149450427	2	B naive._.HI_control_AS11-18755	120191	LYPD6	Intronic
chr2	149484470	149484970	2	CD16 Mono._.MRSA_DU19-01S0003542	102475	LOC101929231	Distal
chr2	149537017	149537517	10	CD4 TCM._.ANTH_control_BMI0101	49928	LOC101929231	Distal
chr2	149544628	149545128	13	CD4 TCM._.HI_control_AS09-13278	42317	LOC101929231	Distal
chr2	149559255	149559755	2	NK._.HI_control_AS11-18755	27690	LOC101929231	Distal
chr2	149561222	149561722	10	CD4 Naive._.MRSA_DU19-01S0003992	25723	LOC101929231	Distal
chr2	149563095	149563595	2	CD4 Naive._.MRSA_DU19-01S0003992	23850	LOC101929231	Distal
chr2	149568018	149568518	2	CD14 Mono._.MRSA_DU19-01S0003994	18927	LOC101929231	Distal
chr2	149575146	149575646	2	CD4 TCM._.MRSA_DU19-01S0003992	11799	LOC101929231	Intronic
chr2	149585112	149585612	9	CD14 Mono._.ANTH_control_BMI0094	1833	LOC101929231	Promoter
chr2	149586028	149586528	2	CD4 Naive._.MRSA_DU19-01S0003992	917	LOC101929231	Promoter
chr2	149586968	149587468	7	NK._.MSSA_DU19-01S0003462	21	LOC101929231	Promoter
chr2	149587534	149588034	30	CD4 Naive._.MSSA_DU19-01S0004017	31	MMADHC	Promoter
chr2	149597517	149598017	29	CD4 Naive._.MRSA_DU19-01S0003992	9950	MMADHC	Intronic
chr2	149601396	149601896	17	CD14 Mono._.MRSA_DU19-01S0003992	13829	MMADHC	Intronic
chr2	149627059	149627559	2	CD14 Mono._.MSSA_DU19-01S0003509	39492	MMADHC	Intronic
chr2	149787794	149788294	2	CD16 Mono._.ANTH_control_BMI0094	200227	MMADHC	Intronic
chr2	149814335	149814835	2	CD4 TCM._.MSSA_DU19-01S0003464	226768	MMADHC	Intronic
chr2	149839375	149839875	2	CD4 TCM._.MSSA_DU19-01S0003453	251808	MMADHC	Intronic
chr2	149858199	149858699	2	CD16 Mono._.MSSA_DU19-01S0003464	270632	MMADHC	Distal
chr2	149858725	149859225	14	CD14 Mono._.HI_control_AS14-03700	271158	MMADHC	Distal
chr2	149883104	149883604	2	CD4 TCM._.ANTH_control_BMI0101	295537	MMADHC	Distal
chr2	149894685	149895185	2	CD4 TCM._.HI_control_AS09-13278	307118	MMADHC	Distal
chr2	149901821	149902321	2	CD14 Mono._.HI_control_AS09-13278	314254	MMADHC	Distal
chr2	149903294	149903794	2	CD4 Naive._.MRSA_DU19-01S0003992	315727	MMADHC	Distal
chr2	149909648	149910148	2	B naive._.HI_control_AS11-18755	322081	MMADHC	Distal
chr2	149916502	149917002	2	CD14 Mono._.HI_control_AS09-13278	328935	MMADHC	Distal
chr2	149925491	149925991	2	B naive._.Other	337924	MMADHC	Distal
chr2	149926056	149926556	2	B naive._.HI_control_AS11-18755	338489	MMADHC	Distal
chr2	149931343	149931843	2	NK._.MSSA_DU19-01S0003527	343776	MMADHC	Distal
chr2	149931917	149932417	2	CD4 Naive._.HI_control_AS17-00144	344350	MMADHC	Distal
chr2	149951956	149952456	2	B naive._.MSSA_DU19-01S0003464	364389	MMADHC	Distal
chr2	149999150	149999650	2	B naive._.HI_control_AS14-03700	411583	MMADHC	Distal
chr2	150022901	150023401	4	CD4 Naive._.ANTH_control_BMI0093	435334	MMADHC	Distal
chr2	150048202	150048702	2	CD4 Naive._.MRSA_DU19-01S0003987	460635	MMADHC	Distal
chr2	150088893	150089393	2	CD4 TCM._.MRSA_DU19-01S0003992	449867	RND3	Distal
chr2	150091333	150091833	2	CD4 Naive._.MSSA_DU19-01S0003462	447427	RND3	Distal
chr2	150119501	150120001	2	NK._.MSSA_DU19-01S0004017	419259	RND3	Distal
chr2	150127182	150127682	3	NK._.MSSA_DU19-01S0003466	411578	RND3	Distal
chr2	150133572	150134072	2	NK._.MSSA_DU19-01S0003466	405188	RND3	Distal
chr2	150148459	150148959	2	NK._.ANTH_control_BMI0101	390301	RND3	Distal
chr2	150172034	150172534	2	B naive._.HI_control_AS11-18755	366726	RND3	Distal
chr2	150191994	150192494	2	CD4 Naive._.HI_control_AS09-13278	346766	RND3	Distal
chr2	150203685	150204185	2	B naive._.HI_control_AS09-13278	335075	RND3	Distal
chr2	150235045	150235545	2	NK._.ANTH_control_BMI0101	303715	RND3	Distal
chr2	150239119	150239619	2	CD16 Mono._.ANTH_control_BMI0094	299641	RND3	Distal
chr2	150260022	150260522	2	CD4 Naive._.HI_control_AS09-13278	278738	RND3	Distal
chr2	150354214	150354714	2	CD4 Naive._.HI_control_AS09-13278	184546	RND3	Distal
chr2	150370337	150370837	2	CD14 Mono._.HI_control_AS09-13278	168423	RND3	Distal
chr2	150387037	150387537	3	NK._.MSSA_DU19-01S0003507	151723	RND3	Distal
chr2	150387700	150388200	2	CD4 Naive._.MSSA_DU19-01S0004017	151060	RND3	Distal
chr2	150465200	150465700	2	CD14 Mono._.HI_control_AS14-03700	73560	RND3	Distal
chr2	150472112	150472612	2	CD14 Mono._.HI_control_AS09-13278	66648	RND3	Intronic
chr2	150486213	150486713	2	NK._.MSSA_DU19-01S0003509	52547	RND3	Intronic
chr2	150487532	150488032	3	CD16 Mono._.ANTH_control_BMI0094	51228	RND3	Intronic
chr2	150579625	150580125	2	NK._.ANTH_control_BMI0101	7653	LINC01920	Distal
chr2	150624080	150624580	2	CD4 TCM._.MRSA_DU19-01S0004015	11948	LINC02612	Intronic
chr2	150640141	150640641	2	CD4 Naive._.ANTH_control_BMI0094	28009	LINC02612	Distal
chr2	150647725	150648225	2	B naive._.ANTH_control_BMI0095	35593	LINC02612	Distal
chr2	150659071	150659571	3	NK._.MSSA_DU19-01S0003492	46939	LINC02612	Distal
chr2	150660490	150660990	2	CD4 TCM._.MRSA_DU19-01S0003994	48358	LINC02612	Distal
chr2	150707883	150708383	2	B naive._.ANTH_control_BMI0093	95751	LINC02612	Distal
chr2	150750223	150750723	2	CD8 TEM._.MRSA_DU19-01S0003994	138091	LINC02612	Distal
chr2	150750731	150751231	2	CD8 TEM._.MRSA_DU19-01S0003994	138599	LINC02612	Distal
chr2	150766995	150767495	2	B naive._.HI_control_AS11-18755	154863	LINC02612	Distal
chr2	150781200	150781700	2	B memory._.ANTH_control_BWJ0023	169068	LINC02612	Distal
chr2	150785002	150785502	2	CD4 Naive._.MSSA_DU19-01S0004017	172870	LINC02612	Distal
chr2	150786889	150787389	2	Platelet._.MRSA_DU19-01S0004015	174757	LINC02612	Distal
chr2	150792713	150793213	3	CD4 Naive._.HI_control_AS17-00144	180581	LINC02612	Distal
chr2	150798073	150798573	2	B naive._.HI_control_AS09-13278	185941	LINC02612	Distal
chr2	150832151	150832651	2	CD4 Naive._.MRSA_DU19-01S0003542	220019	LINC02612	Distal
chr2	150856307	150856807	2	CD4 TCM._.MRSA_DU19-01S0003992	244175	LINC02612	Distal
chr2	150859804	150860304	2	CD4 Naive._.MRSA_DU19-01S0003989	247672	LINC02612	Distal
chr2	150864181	150864681	3	NK._.HI_control_AS11-18755	252049	LINC02612	Distal
chr2	150869339	150869839	2	CD4 Naive._.MRSA_DU19-01S0003542	257207	LINC02612	Distal
chr2	150900125	150900625	2	CD4 TCM._.MRSA_DU19-01S0003987	287993	LINC02612	Distal
chr2	150904066	150904566	2	CD4 TCM._.MRSA_DU19-01S0003987	291934	LINC02612	Distal
chr2	150909438	150909938	4	CD14 Mono._.MRSA_DU19-01S0003992	297306	LINC02612	Distal
chr2	150911908	150912408	29	CD14 Mono._.HI_control_AS11-18755	299776	LINC02612	Distal
chr2	150914122	150914622	3	CD4 Naive._.ANTH_control_BMI0093	301990	LINC02612	Distal
chr2	150923363	150923863	2	CD4 TCM._.HI_control_AS09-13278	311231	LINC02612	Distal
chr2	150929338	150929838	2	CD8 TEM._.MRSA_DU19-01S0004015	317206	LINC02612	Distal
chr2	150958664	150959164	2	CD8 TEM._.MRSA_DU19-01S0003987	302964	RBM43	Distal
chr2	150960240	150960740	2	CD8 TEM._.MRSA_DU19-01S0003987	301388	RBM43	Distal
chr2	150969375	150969875	2	CD4 TCM._.MRSA_DU19-01S0003987	292253	RBM43	Distal
chr2	150971260	150971760	2	CD4 TCM._.MRSA_DU19-01S0003992	290368	RBM43	Distal
chr2	150978285	150978785	2	B naive._.HI_control_AS11-18755	283343	RBM43	Distal
chr2	150982071	150982571	2	B naive._.MRSA_DU19-01S0003542	279557	RBM43	Distal
chr2	150983766	150984266	4	CD4 TCM._.MRSA_DU19-01S0003987	277862	RBM43	Distal
chr2	150985838	150986338	2	CD14 Mono._.HI_control_AS09-13278	275790	RBM43	Distal
chr2	150997547	150998047	2	NK._.MRSA_DU19-01S0004015	264081	RBM43	Distal
chr2	151007455	151007955	3	CD4 TCM._.MRSA_DU19-01S0003987	254173	RBM43	Distal
chr2	151008831	151009331	2	CD4 TCM._.HI_control_AS09-13278	252797	RBM43	Distal
chr2	151010509	151011009	2	CD4 TCM._.MRSA_DU19-01S0003992	251119	RBM43	Distal
chr2	151020376	151020876	2	cDC2._.ANTH_control_BMI0099	241252	RBM43	Distal
chr2	151028604	151029104	2	CD8 TEM._.MRSA_DU19-01S0003994	233024	RBM43	Distal
chr2	151040397	151040897	2	CD4 Naive._.MRSA_DU19-01S0003987	221231	RBM43	Distal
chr2	151051552	151052052	21	CD4 Naive._.MSSA_DU19-01S0004017	210076	RBM43	Distal
chr2	151056817	151057317	8	CD14 Mono._.MRSA_DU19-01S0003978	204811	RBM43	Distal
chr2	151060299	151060799	2	NK._.MSSA_DU19-01S0004017	201329	RBM43	Distal
chr2	151091536	151092036	2	NK._.HI_control_AS11-18755	170092	RBM43	Distal
chr2	151096155	151096655	8	CD14 Mono._.MRSA_DU19-01S0003992	165473	RBM43	Distal
chr2	151099118	151099618	2	CD8 TEM._.HI_control_AS13-08590	162510	RBM43	Distal
chr2	151123293	151123793	2	CD8 TEM._.MRSA_DU19-01S0003987	138335	RBM43	Distal
chr2	151132971	151133471	2	NK._.HI_control_AS11-18755	128657	RBM43	Distal
chr2	151136923	151137423	2	NK._.HI_control_AS11-18755	124705	RBM43	Distal
chr2	151150858	151151358	2	CD8 TEM._.MRSA_DU19-01S0003994	110770	RBM43	Distal
chr2	151160136	151160636	2	CD14 Mono._.HI_control_AS09-13278	101492	RBM43	Distal
chr2	151164415	151164915	2	B naive._.MSSA_DU19-01S0003464	97213	RBM43	Distal
chr2	151168931	151169431	2	CD4 Naive._.HI_control_AS17-00144	92697	RBM43	Distal
chr2	151170154	151170654	2	B naive._.ANTH_control_BMI0095	91474	RBM43	Distal
chr2	151189036	151189536	6	CD8 TEM._.HI_control_AS14-03700	72592	RBM43	Distal
chr2	151230576	151231076	15	CD14 Mono._.MSSA_DU19-01S0003466	31052	RBM43	Distal
chr2	151238756	151239256	29	CD14 Mono._.MRSA_DU19-01S0003992	22872	RBM43	Distal
chr2	151239565	151240065	12	CD16 Mono._.ANTH_control_BMI0095	22063	RBM43	Distal
chr2	151248886	151249386	2	B naive._.MSSA_DU19-01S0003507	12742	RBM43	Exonic
chr2	151256948	151257448	2	MAIT._.HI_control_AS11-18755	4680	RBM43	Intronic
chr2	151258268	151258768	2	CD4 Naive._.MRSA_DU19-01S0003989	3360	RBM43	Intronic
chr2	151260057	151260557	2	Platelet._.MRSA_DU19-01S0004015	1571	RBM43	Intronic
chr2	151260834	151261334	22	CD8 TEM._.MRSA_DU19-01S0004015	794	RBM43	Exonic
chr2	151261536	151262036	32	CD4 TCM._.MRSA_DU19-01S0003987	92	RBM43	Promoter
chr2	151262406	151262906	2	CD4 TCM._.MRSA_DU19-01S0003992	776	RBM43	Promoter
chr2	151286380	151286880	3	CD4 Naive._.MSSA_DU19-01S0003515	3426	NMI	Intronic
chr2	151287156	151287656	7	CD14 Mono._.HI_control_AS09-13278	2650	NMI	Intronic
chr2	151288086	151288586	31	CD8 TEM._.MRSA_DU19-01S0003987	1720	NMI	Intronic
chr2	151289145	151289645	28	CD4 Naive._.HI_control_AS17-00144	661	NMI	Intronic
chr2	151289652	151290152	29	CD4 Naive._.MRSA_DU19-01S0003992	154	NMI	Exonic
chr2	151290165	151290665	13	CD8 TEM._.MSSA_DU19-01S0003466	357	NMI	Promoter
chr2	151296646	151297146	2	NK._.HI_control_AS17-00144	6838	NMI	Distal
chr2	151297889	151298389	28	CD14 Mono._.HI_control_AS09-13278	8081	NMI	Distal
chr2	151325723	151326223	12	CD14 Mono._.MSSA_DU19-01S0003453	31618	TNFAIP6	Distal
chr2	151337624	151338124	17	CD14 Mono._.MRSA_DU19-01S0003542	19717	TNFAIP6	Distal
chr2	151338233	151338733	6	CD14 Mono._.MRSA_DU19-01S0003992	19108	TNFAIP6	Distal
chr2	151344177	151344677	2	CD14 Mono._.MRSA_DU19-01S0003987	13164	TNFAIP6	Distal
chr2	151347905	151348405	19	CD14 Mono._.HI_control_AS17-00144	9436	TNFAIP6	Distal
chr2	151348964	151349464	2	CD14 Mono._.MSSA_DU19-01S0004017	8377	TNFAIP6	Distal
chr2	151357234	151357734	19	CD16 Mono._.ANTH_control_BMI0095	107	TNFAIP6	Promoter
chr2	151363648	151364148	30	CD14 Mono._.ANTH_control_BWJ0023	4435	MIR4773-1	Intronic
chr2	151375650	151376150	2	CD16 Mono._.ANTH_control_BMI0095	7565	MIR4773-1	Intronic
chr2	151379075	151379575	5	CD4 Naive._.HI_control_AS17-00144	10990	MIR4773-1	Intronic
chr2	151408933	151409433	2	B naive._.ANTH_control_BMI0095	699	RIF1	Promoter
chr2	151409630	151410130	31	CD14 Mono._.HI_control_AS09-13278	2	RIF1	Promoter
chr2	151410427	151410927	23	CD4 TCM._.HI_control_AS09-13278	793	RIF1	Intronic
chr2	151417533	151418033	2	CD8 TEM._.MRSA_DU19-01S0003987	7899	RIF1	Intronic
chr2	151422958	151423458	3	CD4 TCM._.MRSA_DU19-01S0003542	13324	RIF1	Intronic
chr2	151423711	151424211	25	CD4 Naive._.HI_control_AS11-18755	14077	RIF1	Intronic
chr2	151424571	151425071	2	CD8 TEM._.ANTH_control_BMI0095	14937	RIF1	Intronic
chr2	151437569	151438069	10	CD14 Mono._.MRSA_DU19-01S0003992	27935	RIF1	Intronic
chr2	151439644	151440144	2	CD4 TCM._.HI_control_AS14-03700	30010	RIF1	Intronic
chr2	151449270	151449770	2	CD8 TEM._.MRSA_DU19-01S0003987	39636	RIF1	Intronic
chr2	151472100	151472600	9	CD14 Mono._.ANTH_control_BWJ0023	62466	RIF1	Intronic
chr2	151475030	151475530	13	CD16 Mono._.ANTH_control_BMI0095	65396	RIF1	Exonic
chr2	151476150	151476650	2	CD4 TCM._.MRSA_DU19-01S0003992	66516	RIF1	Exonic
chr2	151478069	151478569	2	NK._.MRSA_DU19-01S0004011	68435	RIF1	Exonic
chr2	151508459	151508959	2	CD4 TCM._.HI_control_AS14-03700	98825	RIF1	Intronic
chr2	151512583	151513083	2	CD8 TEM._.MSSA_DU19-01S0003453	102949	RIF1	Exonic
chr2	151525777	151526277	16	B naive._.HI_control_AS14-03700	116143	RIF1	Exonic
chr2	151531387	151531887	2	CD4 TCM._.HI_control_AS09-13278	121753	RIF1	Intronic
chr2	151613403	151613903	3	B naive._.ANTH_control_BMI0094	120833	NEB	Intronic
chr2	151614859	151615359	2	CD4 TCM._.ANTH_control_BMI0101	119377	NEB	Intronic
chr2	151619212	151619712	3	CD16 Mono._.ANTH_control_BMI0093	115024	NEB	Exonic
chr2	151626865	151627365	2	Platelet._.MRSA_DU19-01S0003542	107371	NEB	Exonic
chr2	151633149	151633649	2	CD8 TEM._.ANTH_control_BMI0095	101087	NEB	Intronic
chr2	151637095	151637595	22	CD16 Mono._.ANTH_control_BMI0095	97141	NEB	Intronic
chr2	151638015	151638515	11	CD14 Mono._.HI_control_AS09-13278	96221	NEB	Intronic
chr2	151638558	151639058	20	CD4 Naive._.HI_control_AS09-13278	95678	NEB	Intronic
chr2	151646407	151646907	6	CD14 Mono._.MRSA_DU19-01S0003992	87829	NEB	Intronic
chr2	151664528	151665028	3	B naive._.HI_control_AS14-03700	69708	NEB	Exonic
chr2	151669707	151670207	22	NK._.MSSA_DU19-01S0003462	64529	NEB	Intronic
chr2	151673365	151673865	4	NK._.MSSA_DU19-01S0003492	60871	NEB	Intronic
chr2	151679676	151680176	2	CD4 Naive._.MRSA_DU19-01S0003987	54560	NEB	Exonic
chr2	151720014	151720514	2	CD16 Mono._.MSSA_DU19-01S0003482	14222	NEB	Intronic
chr2	151724208	151724708	2	CD4 Naive._.HI_control_AS17-00144	10028	NEB	Intronic
chr2	151728736	151729236	11	B naive._.HI_control_AS09-13278	5500	NEB	Intronic
chr2	151729384	151729884	5	B naive._.HI_control_AS11-18755	4852	NEB	Exonic
chr2	151730125	151730625	4	B naive._.MSSA_DU19-01S0003466	4111	NEB	Intronic
chr2	151736303	151736803	2	CD4 Naive._.Other	2065	NEB	Distal
chr2	151749232	151749732	2	CD4 Naive._.HI_control_AS17-00144	14994	NEB	Distal
chr2	151750199	151750699	2	CD16 Mono._.ANTH_control_BMI0095	15961	NEB	Distal
chr2	151755186	151755686	2	CD4 Naive._.HI_control_AS14-03700	20948	NEB	Distal
chr2	151760059	151760559	2	CD4 Naive._.HI_control_AS14-03700	25821	NEB	Distal
chr2	151763467	151763967	2	B naive._.HI_control_AS11-18755	29229	NEB	Distal
chr2	151765837	151766337	13	B naive._.HI_control_AS09-13278	31599	NEB	Distal
chr2	151766473	151766973	12	B naive._.MSSA_DU19-01S0003466	32235	NEB	Distal
chr2	151768544	151769044	2	CD8 TEM._.MSSA_DU19-01S0003492	34306	NEB	Distal
chr2	151770970	151771470	4	B memory._.ANTH_control_BMI0099	36732	NEB	Distal
chr2	151771490	151771990	16	B naive._.MSSA_DU19-01S0003509	37252	NEB	Distal
chr2	151772006	151772506	4	B naive._.MSSA_DU19-01S0003509	37768	NEB	Distal
chr2	151774391	151774891	8	B naive._.ANTH_control_BMI0093	40153	NEB	Distal
chr2	151774966	151775466	10	B naive._.MSSA_DU19-01S0003507	40728	NEB	Distal
chr2	151777295	151777795	2	CD4 Naive._.HI_control_AS14-03700	43057	NEB	Distal
chr2	151785444	151785944	2	CD4 TCM._.HI_control_AS09-13278	42797	ARL5A	Distal
chr2	151786438	151786938	5	B naive._.ANTH_control_BWJ0023	41803	ARL5A	Distal
chr2	151790396	151790896	2	CD4 TCM._.HI_control_AS09-13278	37845	ARL5A	Intronic
chr2	151792559	151793059	3	B naive._.HI_control_AS11-18755	35682	ARL5A	Intronic
chr2	151805713	151806213	2	CD16 Mono._.ANTH_control_BMI0099	22528	ARL5A	Intronic
chr2	151808267	151808767	21	CD4 TCM._.HI_control_AS09-13278	19974	ARL5A	Intronic
chr2	151823587	151824087	2	CD14 Mono._.MRSA_DU19-01S0003992	4654	ARL5A	Intronic
chr2	151824819	151825319	2	CD8 TEM._.MSSA_DU19-01S0003453	3422	ARL5A	Intronic
chr2	151826907	151827407	9	CD16 Mono._.MSSA_DU19-01S0003482	1334	ARL5A	Intronic
chr2	151827763	151828263	6	B memory._.ANTH_control_BWJ0023	478	ARL5A	Intronic
chr2	151828268	151828768	30	CD4 Naive._.MRSA_DU19-01S0003992	25	ARL5A	Promoter
chr2	151830884	151831384	2	CD8 TEM._.HI_control_AS09-13278	2641	ARL5A	Distal
chr2	151833957	151834457	14	CD14 Mono._.MRSA_DU19-01S0003987	5714	ARL5A	Exonic
chr2	151840246	151840746	30	CD14 Mono._.MRSA_DU19-01S0003992	12003	ARL5A	Intronic
chr2	151844150	151844650	9	CD16 Mono._.ANTH_control_BMI0093	15907	ARL5A	Intronic
chr2	151856810	151857310	2	CD4 Naive._.HI_control_AS17-00144	28567	ARL5A	Intronic
chr2	151862628	151863128	2	B naive._.ANTH_control_BMI0095	34385	ARL5A	Intronic
chr2	151874139	151874639	2	B naive._.MRSA_DU19-01S0003542	45896	ARL5A	Intronic
chr2	151878338	151878838	3	CD16 Mono._.MRSA_DU19-01S0003987	50095	ARL5A	Intronic
chr2	151878919	151879419	27	CD14 Mono._.MRSA_DU19-01S0003978	50676	ARL5A	Intronic
chr2	151886278	151886778	31	CD14 Mono._.MRSA_DU19-01S0003992	58035	ARL5A	Intronic
chr2	151900137	151900637	19	CD16 Mono._.ANTH_control_BMI0093	71894	ARL5A	Intronic
chr2	151904751	151905251	26	CD14 Mono._.HI_control_AS09-13278	76508	ARL5A	Intronic
chr2	151907530	151908030	3	CD14 Mono._.MRSA_DU19-01S0003987	79287	ARL5A	Intronic
chr2	151912231	151912731	3	CD16 Mono._.ANTH_control_BWJ0023	83988	ARL5A	Intronic
chr2	151915589	151916089	14	CD14 Mono._.ANTH_control_BMI0093	87346	ARL5A	Intronic
chr2	151917548	151918048	9	CD14 Mono._.MRSA_DU19-01S0003542	89305	ARL5A	Intronic
chr2	151918280	151918780	29	CD14 Mono._.MRSA_DU19-01S0003992	90037	ARL5A	Intronic
chr2	151919812	151920312	6	CD14 Mono._.MRSA_DU19-01S0003992	91569	ARL5A	Intronic
chr2	151921854	151922354	5	CD14 Mono._.MRSA_DU19-01S0003542	93611	ARL5A	Intronic
chr2	151922756	151923256	30	CD14 Mono._.MRSA_DU19-01S0003994	94513	ARL5A	Intronic
chr2	151923273	151923773	20	CD14 Mono._.MRSA_DU19-01S0003987	95030	ARL5A	Intronic
chr2	151927776	151928276	6	CD14 Mono._.MRSA_DU19-01S0003994	99533	ARL5A	Intronic
chr2	151928317	151928817	13	CD14 Mono._.MRSA_DU19-01S0003542	100074	ARL5A	Intronic
chr2	151941917	151942417	2	NK._.ANTH_control_BMI0101	113674	ARL5A	Intronic
chr2	151947114	151947614	8	B naive._.HI_control_AS11-18755	118871	ARL5A	Intronic
chr2	151947720	151948220	29	CD14 Mono._.MRSA_DU19-01S0003994	119477	ARL5A	Intronic
chr2	151948469	151948969	2	CD14 Mono._.ANTH_control_BMI0094	120226	ARL5A	Intronic
chr2	151973776	151974276	3	CD16 Mono._.ANTH_control_BMI0094	125052	CACNB4	Intronic
chr2	151976489	151976989	2	NK._.ANTH_control_BMI0093	122339	CACNB4	Intronic
chr2	151977077	151977577	2	NK._.MSSA_DU19-01S0003509	121751	CACNB4	Intronic
chr2	151978220	151978720	2	CD8 TEM._.MRSA_DU19-01S0003987	120608	CACNB4	Intronic
chr2	151998925	151999425	24	CD14 Mono._.ANTH_control_BMI0094	99903	CACNB4	Intronic
chr2	152003808	152004308	4	CD4 Naive._.MRSA_DU19-01S0003987	95020	CACNB4	Intronic
chr2	152004673	152005173	24	CD4 Naive._.MRSA_DU19-01S0003992	94155	CACNB4	Intronic
chr2	152005582	152006082	2	CD16 Mono._.ANTH_control_BMI0094	93246	CACNB4	Intronic
chr2	152010914	152011414	2	CD8 TEM._.MRSA_DU19-01S0004015	87914	CACNB4	Intronic
chr2	152024427	152024927	9	CD14 Mono._.MRSA_DU19-01S0003992	74401	CACNB4	Intronic
chr2	152025761	152026261	30	CD4 Naive._.MRSA_DU19-01S0003987	73067	CACNB4	Intronic
chr2	152027342	152027842	6	CD14 Mono._.MSSA_DU19-01S0004017	71486	CACNB4	Intronic
chr2	152030761	152031261	31	CD14 Mono._.MRSA_DU19-01S0003542	68067	CACNB4	Intronic
chr2	152031326	152031826	11	CD14 Mono._.ANTH_control_BWJ0023	67502	CACNB4	Intronic
chr2	152036792	152037292	10	B naive._.HI_control_AS11-18755	62036	CACNB4	Intronic
chr2	152038562	152039062	24	CD14 Mono._.MSSA_DU19-01S0004017	60266	CACNB4	Intronic
chr2	152042769	152043269	22	CD16 Mono._.MRSA_DU19-01S0003987	56059	CACNB4	Intronic
chr2	152047014	152047514	20	CD14 Mono._.MRSA_DU19-01S0003987	51814	CACNB4	Intronic
chr2	152047908	152048408	6	CD16 Mono._.MSSA_DU19-01S0003492	50920	CACNB4	Intronic
chr2	152049408	152049908	19	CD14 Mono._.MRSA_DU19-01S0003987	49420	CACNB4	Intronic
chr2	152051319	152051819	18	CD14 Mono._.MRSA_DU19-01S0003994	47509	CACNB4	Intronic
chr2	152054571	152055071	30	CD14 Mono._.MRSA_DU19-01S0003542	44257	CACNB4	Intronic
chr2	152055307	152055807	7	CD14 Mono._.MSSA_DU19-01S0003453	43521	CACNB4	Intronic
chr2	152060871	152061371	2	CD4 Naive._.MSSA_DU19-01S0003527	37957	CACNB4	Intronic
chr2	152062533	152063033	13	CD14 Mono._.MRSA_DU19-01S0003992	36295	CACNB4	Intronic
chr2	152065102	152065602	2	CD4 TCM._.MSSA_DU19-01S0004017	33726	CACNB4	Intronic
chr2	152071052	152071552	15	CD16 Mono._.MRSA_DU19-01S0003987	27776	CACNB4	Intronic
chr2	152089162	152089662	18	CD14 Mono._.HI_control_AS09-13278	9666	CACNB4	Intronic
chr2	152089808	152090308	2	cDC2._.ANTH_control_BMI0099	9020	CACNB4	Intronic
chr2	152097230	152097730	9	CD14 Mono._.MRSA_DU19-01S0003989	1598	CACNB4	Intronic
chr2	152097949	152098449	25	CD14 Mono._.HI_control_AS09-13278	879	CACNB4	Intronic
chr2	152098643	152099143	25	CD14 Mono._.HI_control_AS09-13278	185	CACNB4	Intronic
chr2	152099195	152099695	16	CD14 Mono._.MSSA_DU19-01S0004017	365	CACNB4	Promoter
chr2	152100164	152100664	2	CD4 TCM._.MRSA_DU19-01S0003987	1334	CACNB4	Promoter
chr2	152114263	152114763	14	CD16 Mono._.MRSA_DU19-01S0003987	15433	CACNB4	Distal
chr2	152126633	152127133	7	NK._.MSSA_DU19-01S0003527	27803	CACNB4	Intronic
chr2	152154361	152154861	14	NK._.MRSA_DU19-01S0004015	21380	STAM2	Intronic
chr2	152166626	152167126	2	CD16 Mono._.ANTH_control_BMI0094	9115	STAM2	Intronic
chr2	152171765	152172265	3	CD14 Mono._.MRSA_DU19-01S0003987	3976	STAM2	Intronic
chr2	152172418	152172918	2	NK._.MRSA_DU19-01S0004011	3323	STAM2	Intronic
chr2	152174680	152175180	18	CD16 Mono._.ANTH_control_BMI0095	1061	STAM2	Intronic
chr2	152175269	152175769	4	cDC2._.ANTH_control_BMI0099	472	STAM2	Intronic
chr2	152175808	152176308	16	B naive._.ANTH_control_BMI0095	65	STAM2	Promoter
chr2	152176334	152176834	2	cDC2._.ANTH_control_BMI0099	591	STAM2	Promoter
chr2	152176883	152177383	5	CD4 Naive._.MRSA_DU19-01S0004011	1140	STAM2	Promoter
chr2	152189835	152190335	5	CD16 Mono._.ANTH_control_BMI0093	14092	STAM2	Distal
chr2	152200465	152200965	19	CD14 Mono._.MRSA_DU19-01S0003989	24722	STAM2	Distal
chr2	152257020	152257520	2	CD16 Mono._.ANTH_control_BMI0101	77966	FMNL2	Distal
chr2	152303759	152304259	9	CD14 Mono._.MRSA_DU19-01S0003987	31227	FMNL2	Distal
chr2	152320162	152320662	14	CD14 Mono._.MRSA_DU19-01S0003994	14824	FMNL2	Distal
chr2	152335121	152335621	30	CD14 Mono._.MRSA_DU19-01S0003994	133	FMNL2	Exonic
chr2	152335733	152336233	22	CD14 Mono._.MRSA_DU19-01S0003542	745	FMNL2	Intronic
chr2	152336394	152336894	10	B naive._.MSSA_DU19-01S0003515	1406	FMNL2	Intronic
chr2	152342969	152343469	2	CD4 Naive._.MRSA_DU19-01S0003987	7981	FMNL2	Intronic
chr2	152343642	152344142	4	CD4 Naive._.MRSA_DU19-01S0003987	8654	FMNL2	Intronic
chr2	152363923	152364423	4	CD16 Mono._.MSSA_DU19-01S0003453	28935	FMNL2	Intronic
chr2	152388227	152388727	17	CD16 Mono._.MSSA_DU19-01S0003527	53239	FMNL2	Intronic
chr2	152392776	152393276	2	CD4 TCM._.HI_control_AS14-03700	57788	FMNL2	Intronic
chr2	152398927	152399427	3	CD4 Naive._.MRSA_DU19-01S0003994	63939	FMNL2	Intronic
chr2	152402985	152403485	3	Platelet._.MRSA_DU19-01S0003542	67997	FMNL2	Intronic
chr2	152406485	152406985	2	B naive._.HI_control_AS14-03700	71497	FMNL2	Intronic
chr2	152407233	152407733	13	CD16 Mono._.ANTH_control_BWJ0023	72245	FMNL2	Intronic
chr2	152410194	152410694	19	CD14 Mono._.HI_control_AS09-13278	75206	FMNL2	Intronic
chr2	152411116	152411616	27	CD14 Mono._.MRSA_DU19-01S0003992	76128	FMNL2	Intronic
chr2	152418641	152419141	27	CD14 Mono._.MRSA_DU19-01S0003987	83653	FMNL2	Intronic
chr2	152420327	152420827	3	CD16 Mono._.MSSA_DU19-01S0003453	85339	FMNL2	Intronic
chr2	152420890	152421390	31	CD14 Mono._.MRSA_DU19-01S0003992	85902	FMNL2	Intronic
chr2	152421425	152421925	31	CD14 Mono._.MRSA_DU19-01S0003987	86437	FMNL2	Intronic
chr2	152423615	152424115	4	CD14 Mono._.MRSA_DU19-01S0003987	88627	FMNL2	Intronic
chr2	152426178	152426678	2	CD16 Mono._.MRSA_DU19-01S0003987	91190	FMNL2	Intronic
chr2	152432211	152432711	31	CD14 Mono._.MSSA_DU19-01S0004017	97223	FMNL2	Intronic
chr2	152433287	152433787	21	CD14 Mono._.MRSA_DU19-01S0003992	98299	FMNL2	Intronic
chr2	152440192	152440692	3	CD16 Mono._.MSSA_DU19-01S0003492	105204	FMNL2	Intronic
chr2	152460369	152460869	2	NK._.MRSA_DU19-01S0004015	125381	FMNL2	Intronic
chr2	152464966	152465466	2	B naive._.MRSA_DU19-01S0003989	129978	FMNL2	Intronic
chr2	152466809	152467309	29	CD14 Mono._.MRSA_DU19-01S0003987	131821	FMNL2	Intronic
chr2	152468037	152468537	17	CD16 Mono._.ANTH_control_BWJ0023	133049	FMNL2	Intronic
chr2	152469021	152469521	30	CD14 Mono._.MRSA_DU19-01S0003994	134033	FMNL2	Intronic
chr2	152478036	152478536	3	CD16 Mono._.ANTH_control_BMI0095	143048	FMNL2	Intronic
chr2	152485988	152486488	17	CD16 Mono._.MSSA_DU19-01S0003482	151000	FMNL2	Intronic
chr2	152488032	152488532	12	CD16 Mono._.MSSA_DU19-01S0003527	153044	FMNL2	Intronic
chr2	152491075	152491575	3	CD16 Mono._.MRSA_DU19-01S0003542	156087	FMNL2	Intronic
chr2	152492077	152492577	4	CD16 Mono._.ANTH_control_BMI0101	157089	FMNL2	Intronic
chr2	152493422	152493922	12	CD14 Mono._.MRSA_DU19-01S0003992	158434	FMNL2	Intronic
chr2	152497534	152498034	22	CD16 Mono._.ANTH_control_BWJ0023	162546	FMNL2	Intronic
chr2	152499171	152499671	10	CD16 Mono._.MSSA_DU19-01S0003482	164183	FMNL2	Intronic
chr2	152499824	152500324	22	CD16 Mono._.ANTH_control_BWJ0023	164836	FMNL2	Intronic
chr2	152500483	152500983	2	NK._.HI_control_AS17-00144	165495	FMNL2	Intronic
chr2	152503872	152504372	2	B naive._.ANTH_control_BWJ0023	168884	FMNL2	Intronic
chr2	152537158	152537658	19	CD16 Mono._.MSSA_DU19-01S0003492	180484	ARL6IP6	Intronic
chr2	152552772	152553272	5	CD16 Mono._.ANTH_control_BWJ0023	164870	ARL6IP6	Intronic
chr2	152558615	152559115	2	B naive._.HI_control_AS14-03700	159027	ARL6IP6	Intronic
chr2	152566611	152567111	4	cDC2._.ANTH_control_BMI0099	151031	ARL6IP6	Intronic
chr2	152573141	152573641	30	CD14 Mono._.MRSA_DU19-01S0003989	144501	ARL6IP6	Intronic
chr2	152582732	152583232	2	MAIT._.MSSA_DU19-01S0003464	134910	ARL6IP6	Intronic
chr2	152587722	152588222	4	CD16 Mono._.MSSA_DU19-01S0003527	129920	ARL6IP6	Intronic
chr2	152588849	152589349	4	B naive._.HI_control_AS14-03700	128793	ARL6IP6	Intronic
chr2	152594258	152594758	30	CD14 Mono._.MRSA_DU19-01S0003542	123384	ARL6IP6	Intronic
chr2	152598395	152598895	4	CD14 Mono._.MRSA_DU19-01S0004015	119247	ARL6IP6	Intronic
chr2	152601869	152602369	2	CD8 TEM._.MRSA_DU19-01S0003987	115773	ARL6IP6	Intronic
chr2	152611751	152612251	31	CD14 Mono._.MRSA_DU19-01S0003549	105891	ARL6IP6	Intronic
chr2	152612325	152612825	31	CD14 Mono._.MRSA_DU19-01S0003987	105317	ARL6IP6	Intronic
chr2	152613189	152613689	12	CD14 Mono._.MRSA_DU19-01S0003542	104453	ARL6IP6	Intronic
chr2	152617838	152618338	2	cDC2._.ANTH_control_BMI0099	99804	ARL6IP6	Intronic
chr2	152619962	152620462	2	CD16 Mono._.ANTH_control_BMI0101	97680	ARL6IP6	Intronic
chr2	152625885	152626385	3	CD16 Mono._.MSSA_DU19-01S0003527	91757	ARL6IP6	Intronic
chr2	152627306	152627806	4	CD14 Mono._.MRSA_DU19-01S0003987	90336	ARL6IP6	Intronic
chr2	152631310	152631810	2	CD4 Naive._.ANTH_control_BMI0099	86332	ARL6IP6	Intronic
chr2	152635613	152636113	22	CD8 TEM._.MRSA_DU19-01S0003987	82029	ARL6IP6	Intronic
chr2	152638028	152638528	2	CD4 TCM._.HI_control_AS17-00144	79614	ARL6IP6	Intronic
chr2	152646167	152646667	2	CD4 Naive._.MRSA_DU19-01S0003992	71475	ARL6IP6	Intronic
chr2	152648527	152649027	2	B naive._.MSSA_DU19-01S0003507	69115	ARL6IP6	Exonic
chr2	152650954	152651454	2	CD4 TCM._.HI_control_AS09-13278	66688	ARL6IP6	Distal
chr2	152675624	152676124	2	CD4 Naive._.MSSA_DU19-01S0004017	42018	ARL6IP6	Intronic
chr2	152694051	152694551	28	CD8 TEM._.MRSA_DU19-01S0003994	23591	ARL6IP6	Exonic
chr2	152704604	152705104	2	CD16 Mono._.MRSA_DU19-01S0004015	13038	ARL6IP6	Intronic
chr2	152715797	152716297	2	CD14 Mono._.HI_control_AS14-03700	1845	ARL6IP6	Promoter
chr2	152716994	152717494	13	B naive._.ANTH_control_BMI0095	648	ARL6IP6	Promoter
chr2	152717667	152718167	32	CD4 TCM._.MRSA_DU19-01S0003987	23	ARL6IP6	Promoter
chr2	152718299	152718799	30	CD4 Naive._.ANTH_control_BWJ0023	551	PRPF40A	Promoter
chr2	152718820	152719320	4	B memory._.ANTH_control_BWJ0023	1072	PRPF40A	Promoter
chr2	152729806	152730306	23	CD8 TEM._.MRSA_DU19-01S0004013	12058	PRPF40A	Intronic
chr2	152730505	152731005	24	CD4 Naive._.MRSA_DU19-01S0003992	12757	PRPF40A	Intronic
chr2	152740672	152741172	24	CD4 Naive._.ANTH_control_BMI0093	22924	PRPF40A	Intronic
chr2	152742950	152743450	3	CD4 Naive._.MRSA_DU19-01S0003992	25202	PRPF40A	Intronic
chr2	152754966	152755466	5	B naive._.ANTH_control_BWJ0023	37218	PRPF40A	Intronic
chr2	152767738	152768238	8	CD14 Mono._.MRSA_DU19-01S0003542	49990	PRPF40A	Distal
chr2	152813348	152813848	7	NK._.ANTH_control_BMI0093	95600	PRPF40A	Distal
chr2	152819988	152820488	9	NK._.ANTH_control_BMI0095	102240	PRPF40A	Distal
chr2	152823536	152824036	2	B naive._.MSSA_DU19-01S0003464	105788	PRPF40A	Distal
chr2	152829346	152829846	4	CD14 Mono._.MRSA_DU19-01S0003992	111598	PRPF40A	Distal
chr2	152861017	152861517	3	CD14 Mono._.MRSA_DU19-01S0003994	143269	PRPF40A	Distal
chr2	152925815	152926315	15	CD14 Mono._.MRSA_DU19-01S0003989	208067	PRPF40A	Distal
chr2	153062978	153063478	2	CD8 TEM._.MSSA_DU19-01S0003462	345230	PRPF40A	Distal
chr2	153064256	153064756	2	CD4 TCM._.HI_control_AS11-18755	346508	PRPF40A	Distal
chr2	153106718	153107218	3	CD8 TEM._.MRSA_DU19-01S0003987	371839	RPRM	Distal
chr2	153107543	153108043	2	CD4 TCM._.MSSA_DU19-01S0004017	371014	RPRM	Distal
chr2	153110326	153110826	2	NK._.HI_control_AS17-00144	368231	RPRM	Distal
chr2	153126903	153127403	2	CD4 TCM._.MRSA_DU19-01S0003987	351654	RPRM	Distal
chr2	153141224	153141724	2	CD8 TEM._.HI_control_AS13-08590	337333	RPRM	Distal
chr2	153175828	153176328	2	NK._.MRSA_DU19-01S0004013	302729	RPRM	Distal
chr2	153195130	153195630	2	NK._.MSSA_DU19-01S0003507	283427	RPRM	Distal
chr2	153198028	153198528	2	CD4 TCM._.MSSA_DU19-01S0003492	280529	RPRM	Distal
chr2	153235451	153235951	15	CD4 Naive._.ANTH_control_BMI0093	243106	RPRM	Distal
chr2	153236368	153236868	2	CD4 Naive._.ANTH_control_BMI0093	242189	RPRM	Distal
chr2	153265162	153265662	2	CD4 Naive._.HI_control_AS11-18755	213395	RPRM	Distal
chr2	153283585	153284085	2	CD4 TCM._.HI_control_AS14-03700	194972	RPRM	Distal
chr2	153287153	153287653	2	CD4 TCM._.MRSA_DU19-01S0003987	191404	RPRM	Distal
chr2	153311591	153312091	2	CD4 Naive._.HI_control_AS17-00144	166966	RPRM	Distal
chr2	153336005	153336505	2	NK._.HI_control_AS11-18755	142552	RPRM	Distal
chr2	153421756	153422256	2	CD4 TCM._.MRSA_DU19-01S0003992	56801	RPRM	Distal
chr2	153448873	153449373	2	CD4 Naive._.HI_control_AS17-00144	29684	RPRM	Distal
chr2	153463623	153464123	2	B naive._.MSSA_DU19-01S0003464	14934	RPRM	Distal
chr2	153474248	153474748	16	CD14 Mono._.MSSA_DU19-01S0004017	4309	RPRM	Distal
chr2	153475030	153475530	3	CD16 Mono._.Other	3527	RPRM	Distal
chr2	153477026	153477526	4	CD4 TCM._.MRSA_DU19-01S0003987	1531	RPRM	Distal
chr2	153478052	153478552	16	CD14 Mono._.ANTH_control_BWJ0023	505	RPRM	Exonic
chr2	153478653	153479153	30	CD14 Mono._.MRSA_DU19-01S0003994	94	RPRM	Promoter
chr2	153489639	153490139	2	CD14 Mono._.HI_control_AS17-00144	11080	RPRM	Distal
chr2	153492077	153492577	2	CD4 TCM._.MRSA_DU19-01S0003987	13518	RPRM	Distal
chr2	153509058	153509558	3	B naive._.MRSA_DU19-01S0003989	30499	RPRM	Distal
chr2	153519204	153519704	10	CD16 Mono._.MRSA_DU19-01S0003542	40645	RPRM	Distal
chr2	153593177	153593677	3	CD4 Naive._.HI_control_AS17-00144	114618	RPRM	Distal
chr2	153670429	153670929	2	NK._.ANTH_control_BMI0101	191870	RPRM	Distal
chr2	153688835	153689335	2	CD4 Naive._.MRSA_DU19-01S0003994	182827	GALNT13	Distal
chr2	153713777	153714277	2	CD4 Naive._.MSSA_DU19-01S0003464	157885	GALNT13	Distal
chr2	153714843	153715343	2	CD8 TEM._.MRSA_DU19-01S0003542	156819	GALNT13	Distal
chr2	153753261	153753761	2	NK._.MSSA_DU19-01S0003492	118401	GALNT13	Distal
chr2	153765069	153765569	3	B naive._.ANTH_control_BMI0093	106593	GALNT13	Distal
chr2	153771544	153772044	2	B naive._.HI_control_AS14-03700	100118	GALNT13	Distal
chr2	153786121	153786621	2	CD4 TCM._.MRSA_DU19-01S0003987	85541	GALNT13	Distal
chr2	153860645	153861145	2	B naive._.ANTH_control_BMI0095	11017	GALNT13	Distal
chr2	153867925	153868425	2	NK._.MRSA_DU19-01S0004013	3737	GALNT13	Distal
chr2	153871384	153871884	2	CD4 TCM._.HI_control_AS09-13278	278	GALNT13	Promoter
chr2	153871932	153872432	4	CD4 Naive._.MRSA_DU19-01S0003978	268	GALNT13	Exonic
chr2	153873216	153873716	2	CD4 Naive._.MRSA_DU19-01S0003978	1552	GALNT13	Intronic
chr2	153876331	153876831	2	B naive._.ANTH_control_BMI0094	4667	GALNT13	Intronic
chr2	153899875	153900375	2	CD8 TEM._.MRSA_DU19-01S0003542	28211	GALNT13	Intronic
chr2	153912649	153913149	2	CD4 Naive._.ANTH_control_BMI0095	40985	GALNT13	Intronic
chr2	153913186	153913686	2	CD4 Naive._.HI_control_AS09-13278	41522	GALNT13	Intronic
chr2	153913983	153914483	2	CD4 TCM._.MSSA_DU19-01S0004017	42319	GALNT13	Intronic
chr2	153959520	153960020	2	CD8 TEM._.HI_control_AS13-08590	87856	GALNT13	Intronic
chr2	153968165	153968665	2	CD4 TCM._.ANTH_control_BMI0101	96501	GALNT13	Intronic
chr2	154013778	154014278	2	B naive._.MSSA_DU19-01S0003507	142114	GALNT13	Intronic
chr2	154018384	154018884	2	CD4 TCM._.HI_control_AS17-00144	146720	GALNT13	Intronic
chr2	154019335	154019835	2	CD4 TCM._.MRSA_DU19-01S0003992	147671	GALNT13	Intronic
chr2	154082961	154083461	2	CD4 TCM._.ANTH_control_BMI0101	211297	GALNT13	Intronic
chr2	154088847	154089347	2	CD4 TCM._.HI_control_AS09-13278	217183	GALNT13	Intronic
chr2	154104734	154105234	3	CD16 Mono._.ANTH_control_BMI0095	233070	GALNT13	Intronic
chr2	154114105	154114605	2	NK._.MRSA_DU19-01S0004013	242441	GALNT13	Intronic
chr2	154115657	154116157	2	CD4 Naive._.HI_control_AS11-18755	243993	GALNT13	Intronic
chr2	154143735	154144235	6	CD14 Mono._.MSSA_DU19-01S0004017	272071	GALNT13	Intronic
chr2	154146906	154147406	6	CD14 Mono._.MRSA_DU19-01S0003992	275242	GALNT13	Intronic
chr2	154157984	154158484	7	CD14 Mono._.MRSA_DU19-01S0003992	286320	GALNT13	Intronic
chr2	154167969	154168469	5	B naive._.ANTH_control_BMI0095	289218	LOC100144595	Intronic
chr2	154170081	154170581	2	CD4 Naive._.MSSA_DU19-01S0004017	287106	LOC100144595	Intronic
chr2	154191525	154192025	2	CD8 TEM._.HI_control_AS14-03700	265662	LOC100144595	Intronic
chr2	154196056	154196556	2	CD14 Mono._.MRSA_DU19-01S0003987	261131	LOC100144595	Intronic
chr2	154198790	154199290	2	CD14 Mono._.HI_control_AS11-18755	258397	LOC100144595	Intronic
chr2	154203360	154203860	2	CD4 TCM._.HI_control_AS14-03700	253827	LOC100144595	Intronic
chr2	154240951	154241451	2	CD16 Mono._.ANTH_control_BMI0095	216236	LOC100144595	Intronic
chr2	154275453	154275953	2	CD14 Mono._.MSSA_DU19-01S0004017	181734	LOC100144595	Intronic
chr2	154286490	154286990	2	CD4 TCM._.HI_control_AS09-13278	170697	LOC100144595	Intronic
chr2	154294913	154295413	2	CD4 Naive._.MRSA_DU19-01S0003992	162274	LOC100144595	Intronic
chr2	154341355	154341855	2	B naive._.MSSA_DU19-01S0003507	115832	LOC100144595	Intronic
chr2	154343118	154343618	2	CD14 Mono._.MRSA_DU19-01S0003994	114069	LOC100144595	Intronic
chr2	154368396	154368896	2	CD4 TCM._.HI_control_AS09-13278	88791	LOC100144595	Intronic
chr2	154375623	154376123	3	CD4 Naive._.MSSA_DU19-01S0003466	81564	LOC100144595	Intronic
chr2	154391208	154391708	2	CD4 Naive._.MSSA_DU19-01S0003492	65979	LOC100144595	Intronic
chr2	154392225	154392725	2	B naive._.HI_control_AS14-03700	64962	LOC100144595	Intronic
chr2	154401430	154401930	2	CD4 Naive._.MRSA_DU19-01S0003992	55757	LOC100144595	Intronic
chr2	154402052	154402552	8	CD4 Naive._.ANTH_control_BMI0094	55135	LOC100144595	Intronic
chr2	154427394	154427894	3	CD4 Naive._.ANTH_control_BWJ0023	29793	LOC100144595	Intronic
chr2	154432987	154433487	2	CD16 Mono._.ANTH_control_BMI0095	24200	LOC100144595	Intronic
chr2	154437046	154437546	9	CD4 Naive._.HI_control_AS14-03700	20141	LOC100144595	Exonic
chr2	154437781	154438281	2	CD4 TCM._.MSSA_DU19-01S0003453	19406	LOC100144595	Intronic
chr2	154452856	154453356	14	CD14 Mono._.MRSA_DU19-01S0003992	4331	LOC100144595	Exonic
chr2	154455811	154456311	5	CD14 Mono._.MRSA_DU19-01S0003989	1376	LOC100144595	Intronic
chr2	154477649	154478149	2	CD8 TEM._.MSSA_DU19-01S0003462	20460	LOC100144595	Distal
chr2	154484010	154484510	2	CD14 Mono._.ANTH_control_BWJ0023	26821	LOC100144595	Distal
chr2	154489441	154489941	2	CD16 Mono._.ANTH_control_BMI0095	32252	LOC100144595	Distal
chr2	154490209	154490709	2	CD16 Mono._.ANTH_control_BMI0095	33020	LOC100144595	Distal
chr2	154493128	154493628	2	CD4 Naive._.MRSA_DU19-01S0003992	35939	LOC100144595	Distal
chr2	154508986	154509486	2	B memory._.ANTH_control_BWJ0023	51797	LOC100144595	Distal
chr2	154545759	154546259	3	CD4 Naive._.MRSA_DU19-01S0003992	88570	LOC100144595	Distal
chr2	154546627	154547127	2	CD4 Naive._.MRSA_DU19-01S0003992	89438	LOC100144595	Distal
chr2	154601015	154601515	2	CD4 Naive._.MSSA_DU19-01S0003466	97033	KCNJ3	Distal
chr2	154623756	154624256	2	CD4 Naive._.ANTH_control_BWJ0023	74292	KCNJ3	Distal
chr2	154641821	154642321	2	CD16 Mono._.ANTH_control_BMI0095	56227	KCNJ3	Distal
chr2	154646386	154646886	2	CD4 TCM._.MRSA_DU19-01S0003987	51662	KCNJ3	Distal
chr2	154655091	154655591	2	CD4 Naive._.ANTH_control_BWJ0023	42957	KCNJ3	Distal
chr2	154659374	154659874	2	CD4 TCM._.MRSA_DU19-01S0003987	38674	KCNJ3	Distal
chr2	154661453	154661953	2	CD4 TCM._.HI_control_AS09-13278	36595	KCNJ3	Distal
chr2	154676977	154677477	2	CD4 TCM._.MRSA_DU19-01S0003987	21071	KCNJ3	Distal
chr2	154680821	154681321	2	CD14 Mono._.ANTH_control_BMI0101	17227	KCNJ3	Distal
chr2	154686172	154686672	5	CD14 Mono._.MRSA_DU19-01S0003992	11876	KCNJ3	Distal
chr2	154689834	154690334	2	CD4 TCM._.MRSA_DU19-01S0003987	8214	KCNJ3	Distal
chr2	154690474	154690974	2	CD4 TCM._.HI_control_AS14-03700	7574	KCNJ3	Distal
chr2	154692932	154693432	5	CD14 Mono._.MRSA_DU19-01S0003992	5116	KCNJ3	Distal
chr2	154697506	154698006	2	CD14 Mono._.MRSA_DU19-01S0003992	542	KCNJ3	Promoter
chr2	154698683	154699183	5	CD14 Mono._.MRSA_DU19-01S0003992	633	KCNJ3	Exonic
chr2	154715216	154715716	2	CD4 TCM._.ANTH_control_BMI0101	17166	KCNJ3	Intronic
chr2	154784802	154785302	2	CD4 Naive._.MRSA_DU19-01S0003992	86752	KCNJ3	Intronic
chr2	154790511	154791011	2	CD14 Mono._.HI_control_AS14-03700	92461	KCNJ3	Intronic
chr2	154791941	154792441	2	CD4 Naive._.MRSA_DU19-01S0003992	93891	KCNJ3	Intronic
chr2	154798742	154799242	2	CD4 TCM._.HI_control_AS14-03700	100692	KCNJ3	Intronic
chr2	154799579	154800079	2	CD4 Naive._.MRSA_DU19-01S0003992	101529	KCNJ3	Intronic
chr2	154807626	154808126	2	CD4 TCM._.MRSA_DU19-01S0003992	109576	KCNJ3	Intronic
chr2	154808834	154809334	2	CD8 TEM._.HI_control_AS09-13278	110784	KCNJ3	Intronic
chr2	154828224	154828724	2	CD8 TEM._.MRSA_DU19-01S0004015	130174	KCNJ3	Intronic
chr2	154839370	154839870	2	B naive._.MSSA_DU19-01S0003507	141320	KCNJ3	Intronic
chr2	154900173	154900673	2	CD8 TEM._.MRSA_DU19-01S0003994	202123	KCNJ3	Distal
chr2	154904506	154905006	2	CD4 TCM._.HI_control_AS11-18755	206456	KCNJ3	Distal
chr2	154908781	154909281	6	CD14 Mono._.MRSA_DU19-01S0003987	210731	KCNJ3	Distal
chr2	154911691	154912191	18	CD14 Mono._.MRSA_DU19-01S0003992	213641	KCNJ3	Distal
chr2	154912312	154912812	3	CD14 Mono._.MRSA_DU19-01S0003992	214262	KCNJ3	Distal
chr2	154914520	154915020	31	CD14 Mono._.MRSA_DU19-01S0003992	216470	KCNJ3	Distal
chr2	154915888	154916388	5	CD14 Mono._.MRSA_DU19-01S0003992	217838	KCNJ3	Distal
chr2	154921483	154921983	2	B naive._.ANTH_control_BMI0095	223433	KCNJ3	Distal
chr2	154926069	154926569	2	B naive._.HI_control_AS11-18755	228019	KCNJ3	Distal
chr2	154931500	154932000	2	CD4 TCM._.HI_control_AS09-13278	233450	KCNJ3	Distal
chr2	154974044	154974544	4	CD14 Mono._.MSSA_DU19-01S0004017	275994	KCNJ3	Distal
chr2	154975133	154975633	2	CD8 TEM._.MRSA_DU19-01S0003994	277083	KCNJ3	Distal
chr2	154978119	154978619	7	CD14 Mono._.MSSA_DU19-01S0003464	280069	KCNJ3	Distal
chr2	154978671	154979171	6	CD14 Mono._.HI_control_AS14-03700	280621	KCNJ3	Distal
chr2	154988318	154988818	2	CD8 TEM._.MRSA_DU19-01S0003994	290268	KCNJ3	Distal
chr2	154994373	154994873	2	CD8 TEM._.MRSA_DU19-01S0003994	296323	KCNJ3	Distal
chr2	154997084	154997584	2	CD8 TEM._.MRSA_DU19-01S0003994	299034	KCNJ3	Distal
chr2	155009050	155009550	3	CD4 Naive._.MRSA_DU19-01S0003992	311000	KCNJ3	Distal
chr2	155009683	155010183	2	CD8 TEM._.MRSA_DU19-01S0003994	311633	KCNJ3	Distal
chr2	155010200	155010700	3	CD8 TEM._.MRSA_DU19-01S0003994	312150	KCNJ3	Distal
chr2	155018590	155019090	2	B naive._.HI_control_AS09-13278	320540	KCNJ3	Distal
chr2	155019093	155019593	2	CD8 TEM._.MRSA_DU19-01S0003994	321043	KCNJ3	Distal
chr2	155024680	155025180	2	CD8 TEM._.MRSA_DU19-01S0003994	326630	KCNJ3	Distal
chr2	155029509	155030009	2	B naive._.ANTH_control_BMI0095	331459	KCNJ3	Distal
chr2	155039161	155039661	2	CD8 TEM._.MSSA_DU19-01S0003509	341111	KCNJ3	Distal
chr2	155076444	155076944	2	CD14 Mono._.HI_control_AS09-13278	378394	KCNJ3	Distal
chr2	155092810	155093310	3	NK._.MSSA_DU19-01S0003509	394760	KCNJ3	Distal
chr2	155099593	155100093	2	CD16 Mono._.MRSA_DU19-01S0003987	401543	KCNJ3	Distal
chr2	155110181	155110681	2	CD4 TCM._.HI_control_AS14-03700	412131	KCNJ3	Distal
chr2	155114551	155115051	2	CD14 Mono._.HI_control_AS09-13278	416501	KCNJ3	Distal
chr2	155115353	155115853	2	CD4 Naive._.MRSA_DU19-01S0003992	417303	KCNJ3	Distal
chr2	155117166	155117666	2	CD4 Naive._.MRSA_DU19-01S0003987	419116	KCNJ3	Distal
chr2	155119536	155120036	2	B naive._.HI_control_AS09-13278	421486	KCNJ3	Distal
chr2	155127620	155128120	2	B naive._.MRSA_DU19-01S0003989	429570	KCNJ3	Distal
chr2	155141426	155141926	3	B naive._.ANTH_control_BMI0095	443376	KCNJ3	Distal
chr2	155145896	155146396	2	CD4 Naive._.MRSA_DU19-01S0003992	447846	KCNJ3	Distal
chr2	155154724	155155224	2	B naive._.MSSA_DU19-01S0003507	456674	KCNJ3	Distal
chr2	155165052	155165552	2	CD4 Naive._.MRSA_DU19-01S0003987	467002	KCNJ3	Distal
chr2	155178892	155179392	5	CD14 Mono._.ANTH_control_BMI0101	480842	KCNJ3	Distal
chr2	155182188	155182688	2	CD4 TCM._.HI_control_AS09-13278	484138	KCNJ3	Distal
chr2	155183953	155184453	2	B memory._.ANTH_control_BWJ0023	485903	KCNJ3	Distal
chr2	155188159	155188659	2	B naive._.HI_control_AS11-18755	490109	KCNJ3	Distal
chr2	155199390	155199890	2	CD4 TCM._.HI_control_AS13-08590	501340	KCNJ3	Distal
chr2	155248844	155249344	2	CD8 TEM._.MRSA_DU19-01S0003994	550794	KCNJ3	Distal
chr2	155256577	155257077	2	CD4 TCM._.HI_control_AS09-13278	558527	KCNJ3	Distal
chr2	155257970	155258470	2	CD4 TCM._.HI_control_AS09-13278	559920	KCNJ3	Distal
chr2	155261230	155261730	2	CD4 TCM._.MRSA_DU19-01S0003987	563180	KCNJ3	Distal
chr2	155266303	155266803	2	CD4 TCM._.MSSA_DU19-01S0003527	568253	KCNJ3	Distal
chr2	155271573	155272073	2	CD8 TEM._.MRSA_DU19-01S0004015	573523	KCNJ3	Distal
chr2	155297989	155298489	3	CD14 Mono._.MSSA_DU19-01S0003509	599939	KCNJ3	Distal
chr2	155305340	155305840	2	CD4 TCM._.MSSA_DU19-01S0003453	607290	KCNJ3	Distal
chr2	155308409	155308909	2	CD14 Mono._.MRSA_DU19-01S0003992	610359	KCNJ3	Distal
chr2	155310557	155311057	15	CD14 Mono._.MRSA_DU19-01S0003992	612507	KCNJ3	Distal
chr2	155340532	155341032	2	B naive._.MSSA_DU19-01S0003464	642482	KCNJ3	Distal
chr2	155368913	155369413	2	B naive._.HI_control_AS11-18755	655449	LINC01876	Distal
chr2	155372919	155373419	15	CD14 Mono._.ANTH_control_BMI0095	651443	LINC01876	Distal
chr2	155377090	155377590	4	CD14 Mono._.MSSA_DU19-01S0003466	647272	LINC01876	Distal
chr2	155378015	155378515	7	CD14 Mono._.HI_control_AS09-13278	646347	LINC01876	Distal
chr2	155379435	155379935	4	CD14 Mono._.MRSA_DU19-01S0003992	644927	LINC01876	Distal
chr2	155412542	155413042	4	CD14 Mono._.ANTH_control_BMI0095	611820	LINC01876	Distal
chr2	155424483	155424983	9	CD14 Mono._.MRSA_DU19-01S0003992	599879	LINC01876	Distal
chr2	155479047	155479547	2	Platelet._.MRSA_DU19-01S0003542	545315	LINC01876	Distal
chr2	155546682	155547182	2	CD4 Naive._.MRSA_DU19-01S0003992	477680	LINC01876	Distal
chr2	155549382	155549882	2	CD4 Naive._.MRSA_DU19-01S0003992	474980	LINC01876	Distal
chr2	155559224	155559724	2	CD4 Naive._.HI_control_AS11-18755	465138	LINC01876	Distal
chr2	155583125	155583625	2	CD8 TEM._.MSSA_DU19-01S0003462	441237	LINC01876	Distal
chr2	155592568	155593068	2	CD8 Naive._.ANTH_control_BWJ0023	431794	LINC01876	Distal
chr2	155600013	155600513	3	B naive._.ANTH_control_BMI0095	424349	LINC01876	Distal
chr2	155600575	155601075	2	CD4 TCM._.HI_control_AS14-03700	423787	LINC01876	Distal
chr2	155601329	155601829	2	CD4 Naive._.Other	423033	LINC01876	Distal
chr2	155625203	155625703	2	CD4 Naive._.MRSA_DU19-01S0003987	399159	LINC01876	Distal
chr2	155632429	155632929	2	CD4 Naive._.HI_control_AS17-00144	391933	LINC01876	Distal
chr2	155633567	155634067	6	CD14 Mono._.ANTH_control_BMI0095	390795	LINC01876	Distal
chr2	155634094	155634594	18	CD14 Mono._.MRSA_DU19-01S0003992	390268	LINC01876	Distal
chr2	155637452	155637952	2	B naive._.HI_control_AS14-03700	386910	LINC01876	Distal
chr2	155649535	155650035	2	CD16 Mono._.MRSA_DU19-01S0003987	374827	LINC01876	Distal
chr2	155653385	155653885	2	CD16 Mono._.MRSA_DU19-01S0003987	370977	LINC01876	Distal
chr2	155656372	155656872	2	CD14 Mono._.HI_control_AS14-03700	367990	LINC01876	Distal
chr2	155662095	155662595	2	CD16 Mono._.ANTH_control_BMI0095	362267	LINC01876	Distal
chr2	155665745	155666245	2	CD4 Naive._.MSSA_DU19-01S0004017	358617	LINC01876	Distal
chr2	155667670	155668170	2	B naive._.HI_control_AS11-18755	356692	LINC01876	Distal
chr2	155670226	155670726	2	CD4 Naive._.HI_control_AS14-03700	354136	LINC01876	Distal
chr2	155677945	155678445	2	B naive._.HI_control_AS09-13278	346417	LINC01876	Distal
chr2	155679638	155680138	4	CD14 Mono._.ANTH_control_BWJ0023	344724	LINC01876	Distal
chr2	155687093	155687593	20	CD14 Mono._.MRSA_DU19-01S0003992	337269	LINC01876	Distal
chr2	155690757	155691257	30	CD14 Mono._.HI_control_AS09-13278	333605	LINC01876	Distal
chr2	155692051	155692551	29	CD14 Mono._.HI_control_AS14-03700	332311	LINC01876	Distal
chr2	155696563	155697063	29	CD14 Mono._.MRSA_DU19-01S0003992	327799	LINC01876	Distal
chr2	155702246	155702746	3	CD14 Mono._.HI_control_AS14-03700	322116	LINC01876	Distal
chr2	155703083	155703583	2	CD4 Naive._.Other	321279	LINC01876	Distal
chr2	155727009	155727509	7	CD14 Mono._.MRSA_DU19-01S0003992	297353	LINC01876	Distal
chr2	155730828	155731328	2	B naive._.MSSA_DU19-01S0003464	293534	LINC01876	Distal
chr2	155733071	155733571	2	CD8 TEM._.ANTH_control_BMI0101	291291	LINC01876	Distal
chr2	155738957	155739457	2	CD4 Naive._.MRSA_DU19-01S0003542	285405	LINC01876	Distal
chr2	155747750	155748250	2	CD4 TCM._.MRSA_DU19-01S0003992	276612	LINC01876	Distal
chr2	155795672	155796172	2	CD8 TEM._.MRSA_DU19-01S0003989	228690	LINC01876	Distal
chr2	155814864	155815364	5	CD14 Mono._.MRSA_DU19-01S0003992	209498	LINC01876	Distal
chr2	155815808	155816308	26	CD14 Mono._.HI_control_AS09-13278	208554	LINC01876	Distal
chr2	155818634	155819134	2	CD4 Naive._.MRSA_DU19-01S0003992	205728	LINC01876	Distal
chr2	155819207	155819707	2	CD4 TCM._.MSSA_DU19-01S0003507	205155	LINC01876	Distal
chr2	155830247	155830747	2	B naive._.HI_control_AS11-18755	194115	LINC01876	Distal
chr2	155831113	155831613	2	CD4 Naive._.MRSA_DU19-01S0003992	193249	LINC01876	Distal
chr2	155844525	155845025	4	CD4 TCM._.HI_control_AS14-03700	179837	LINC01876	Distal
chr2	155845121	155845621	3	CD4 TCM._.HI_control_AS14-03700	179241	LINC01876	Distal
chr2	155848115	155848615	2	CD4 Naive._.MRSA_DU19-01S0003549	176247	LINC01876	Distal
chr2	155850228	155850728	2	CD8 TEM._.MSSA_DU19-01S0003462	174134	LINC01876	Distal
chr2	155879740	155880240	3	CD4 Naive._.MRSA_DU19-01S0003994	144622	LINC01876	Distal
chr2	155882292	155882792	2	MAIT._.ANTH_control_BMI0101	142070	LINC01876	Distal
chr2	155885450	155885950	2	CD4 Naive._.HI_control_AS17-00144	138912	LINC01876	Distal
chr2	155903838	155904338	2	B naive._.HI_control_AS11-18755	120524	LINC01876	Distal
chr2	155913802	155914302	2	MAIT._.HI_control_AS11-18755	110560	LINC01876	Distal
chr2	155924537	155925037	2	CD4 TCM._.MRSA_DU19-01S0003987	99825	LINC01876	Distal
chr2	155981045	155981545	16	CD14 Mono._.HI_control_AS09-13278	43317	LINC01876	Distal
chr2	156003715	156004215	2	CD14 Mono._.ANTH_control_BWJ0023	20647	LINC01876	Distal
chr2	156005519	156006019	3	NK._.ANTH_control_BMI0101	18843	LINC01876	Distal
chr2	156006214	156006714	3	NK._.MSSA_DU19-01S0003462	18148	LINC01876	Distal
chr2	156007022	156007522	4	CD4 Naive._.HI_control_AS17-00144	17340	LINC01876	Distal
chr2	156021084	156021584	2	CD4 TCM._.HI_control_AS14-03700	3278	LINC01876	Exonic
chr2	156023424	156023924	25	CD14 Mono._.HI_control_AS09-13278	938	LINC01876	Intronic
chr2	156030063	156030563	2	CD14 Mono._.ANTH_control_BWJ0023	5699	LINC01876	Distal
chr2	156030626	156031126	3	CD14 Mono._.ANTH_control_BWJ0023	6262	LINC01876	Distal
chr2	156038796	156039296	2	CD14 Mono._.HI_control_AS09-13278	14432	LINC01876	Distal
chr2	156047781	156048281	3	CD14 Mono._.HI_control_AS09-13278	23417	LINC01876	Distal
chr2	156072218	156072718	2	CD4 TCM._.HI_control_AS09-13278	47854	LINC01876	Distal
chr2	156072768	156073268	2	CD4 TCM._.HI_control_AS09-13278	48404	LINC01876	Distal
chr2	156084229	156084729	2	CD4 TCM._.HI_control_AS09-13278	59865	LINC01876	Distal
chr2	156110777	156111277	20	CD14 Mono._.HI_control_AS14-03700	86413	LINC01876	Distal
chr2	156114341	156114841	2	CD4 Naive._.MRSA_DU19-01S0003987	89977	LINC01876	Distal
chr2	156118169	156118669	2	CD4 Naive._.HI_control_AS17-00144	93805	LINC01876	Distal
chr2	156119297	156119797	2	CD4 TCM._.HI_control_AS14-03700	94933	LINC01876	Distal
chr2	156121265	156121765	2	CD4 TCM._.HI_control_AS14-03700	96901	LINC01876	Distal
chr2	156154846	156155346	2	CD4 Naive._.MSSA_DU19-01S0003492	130482	LINC01876	Distal
chr2	156156760	156157260	2	CD4 Naive._.MRSA_DU19-01S0003987	132396	LINC01876	Distal
chr2	156163473	156163973	2	CD8 TEM._.MRSA_DU19-01S0003994	139109	LINC01876	Distal
chr2	156175213	156175713	2	CD4 Naive._.MRSA_DU19-01S0003987	150849	LINC01876	Distal
chr2	156176280	156176780	2	NK._.ANTH_control_BMI0101	151916	LINC01876	Distal
chr2	156182045	156182545	2	CD16 Mono._.ANTH_control_BMI0094	157681	LINC01876	Distal
chr2	156192400	156192900	4	CD14 Mono._.MRSA_DU19-01S0003987	149697	NR4A2	Distal
chr2	156193146	156193646	2	NK._.MSSA_DU19-01S0003492	148951	NR4A2	Distal
chr2	156194266	156194766	2	NK._.MRSA_DU19-01S0004013	147831	NR4A2	Distal
chr2	156254171	156254671	7	CD4 TCM._.HI_control_AS14-03700	87926	NR4A2	Distal
chr2	156254743	156255243	10	CD4 TCM._.ANTH_control_BWJ0023	87354	NR4A2	Distal
chr2	156309020	156309520	17	CD14 Mono._.MRSA_DU19-01S0003987	33077	NR4A2	Distal
chr2	156317848	156318348	2	CD4 Naive._.MRSA_DU19-01S0003987	24249	NR4A2	Distal
chr2	156318356	156318856	2	NK._.MSSA_DU19-01S0004017	23741	NR4A2	Distal
chr2	156319816	156320316	17	CD4 Naive._.MRSA_DU19-01S0003987	22281	NR4A2	Distal
chr2	156320526	156321026	7	CD8 Naive._.MSSA_DU19-01S0003464	21571	NR4A2	Distal
chr2	156321548	156322048	21	NK._.MSSA_DU19-01S0004017	20549	NR4A2	Distal
chr2	156322180	156322680	21	CD4 TCM._.MRSA_DU19-01S0003987	19917	NR4A2	Distal
chr2	156322744	156323244	12	CD4 TCM._.MRSA_DU19-01S0003987	19353	NR4A2	Distal
chr2	156323261	156323761	15	CD8 TEM._.HI_control_AS13-08590	18836	NR4A2	Distal
chr2	156323869	156324369	5	NK._.MSSA_DU19-01S0004017	18228	NR4A2	Distal
chr2	156324547	156325047	2	MAIT._.MRSA_DU19-01S0003989	17550	NR4A2	Exonic
chr2	156325061	156325561	14	CD4 TCM._.MRSA_DU19-01S0003987	17036	NR4A2	Exonic
chr2	156326035	156326535	14	CD8 TEM._.MRSA_DU19-01S0003994	16062	NR4A2	Exonic
chr2	156326727	156327227	18	CD4 TCM._.MRSA_DU19-01S0003987	15370	NR4A2	Intronic
chr2	156327283	156327783	16	NK._.MSSA_DU19-01S0004017	14814	NR4A2	Intronic
chr2	156327880	156328380	28	CD8 TEM._.MRSA_DU19-01S0003994	14217	NR4A2	Intronic
chr2	156328912	156329412	17	CD16 Mono._.MSSA_DU19-01S0003453	13185	NR4A2	Intronic
chr2	156329900	156330400	20	NK._.ANTH_control_BMI0101	12197	NR4A2	Exonic
chr2	156330618	156331118	3	B memory._.ANTH_control_BWJ0023	11479	NR4A2	Intronic
chr2	156331235	156331735	20	CD4 TCM._.MSSA_DU19-01S0004017	10862	NR4A2	Intronic
chr2	156331787	156332287	30	CD14 Mono._.MRSA_DU19-01S0003978	10310	NR4A2	Intronic
chr2	156332503	156333003	27	NK._.HI_control_AS17-00144	9594	NR4A2	Intronic
chr2	156333042	156333542	5	CD16 Mono._.ANTH_control_BMI0099	9055	NR4A2	Intronic
chr2	156333686	156334186	31	CD14 Mono._.HI_control_AS14-03700	8411	NR4A2	Intronic
chr2	156334467	156334967	7	B memory._.MSSA_DU19-01S0003515	7630	NR4A2	Intronic
chr2	156335483	156335983	32	CD4 TCM._.MSSA_DU19-01S0003453	6614	NR4A2	Intronic
chr2	156338629	156339129	2	CD4 TCM._.MSSA_DU19-01S0003453	3468	NR4A2	Intronic
chr2	156339760	156340260	13	CD14 Mono._.MRSA_DU19-01S0004015	2337	NR4A2	Intronic
chr2	156340347	156340847	27	CD8 TEM._.HI_control_AS14-03700	1750	NR4A2	Intronic
chr2	156341035	156341535	20	CD4 Naive._.MSSA_DU19-01S0004017	1062	NR4A2	Intronic
chr2	156341564	156342064	31	CD8 TEM._.MRSA_DU19-01S0004015	533	NR4A2	Intronic
chr2	156342303	156342803	16	B naive._.MSSA_DU19-01S0003464	204	NR4A2	Promoter
chr2	156343298	156343798	22	CD4 Naive._.MRSA_DU19-01S0003987	1199	NR4A2	Promoter
chr2	156343830	156344330	7	CD4 Naive._.MRSA_DU19-01S0003549	1731	NR4A2	Promoter
chr2	156344677	156345177	2	CD4 Naive._.MSSA_DU19-01S0004017	2578	NR4A2	Distal
chr2	156345191	156345691	2	CD4 Naive._.MRSA_DU19-01S0003992	3092	NR4A2	Distal
chr2	156355950	156356450	24	CD14 Mono._.MRSA_DU19-01S0003994	13851	NR4A2	Distal
chr2	156366681	156367181	2	B naive._.HI_control_AS11-18755	24582	NR4A2	Distal
chr2	156379007	156379507	7	CD14 Mono._.ANTH_control_BWJ0023	36908	NR4A2	Distal
chr2	156396115	156396615	26	CD14 Mono._.MRSA_DU19-01S0003992	38924	GPD2	Distal
chr2	156398184	156398684	2	CD4 TCM._.MSSA_DU19-01S0003453	36855	GPD2	Distal
chr2	156399647	156400147	28	CD4 TCM._.MRSA_DU19-01S0003987	35392	GPD2	Distal
chr2	156400237	156400737	31	CD14 Mono._.ANTH_control_BMI0094	34802	GPD2	Distal
chr2	156400907	156401407	29	CD4 Naive._.MRSA_DU19-01S0003992	34132	GPD2	Distal
chr2	156401421	156401921	8	B naive._.MSSA_DU19-01S0003509	33618	GPD2	Distal
chr2	156405468	156405968	31	CD14 Mono._.HI_control_AS09-13278	29571	GPD2	Distal
chr2	156430362	156430862	13	CD14 Mono._.MRSA_DU19-01S0003992	4677	GPD2	Distal
chr2	156430995	156431495	29	CD14 Mono._.ANTH_control_BMI0095	4044	GPD2	Distal
chr2	156432767	156433267	2	CD4 TCM._.ANTH_control_BMI0094	2272	GPD2	Distal
chr2	156433493	156433993	3	CD4 TCM._.ANTH_control_BWJ0023	1546	GPD2	Promoter
chr2	156434526	156435026	17	CD4 Naive._.MRSA_DU19-01S0003987	513	GPD2	Promoter
chr2	156435357	156435857	13	CD4 TCM._.MRSA_DU19-01S0003987	316	GPD2	Exonic
chr2	156435961	156436461	31	CD14 Mono._.MRSA_DU19-01S0003987	920	GPD2	Intronic
chr2	156436631	156437131	21	CD14 Mono._.MRSA_DU19-01S0003542	1590	GPD2	Intronic
chr2	156437180	156437680	31	CD14 Mono._.MSSA_DU19-01S0004017	2139	GPD2	Intronic
chr2	156437743	156438243	3	CD16 Mono._.MRSA_DU19-01S0003978	2702	GPD2	Intronic
chr2	156452607	156453107	2	NK._.MRSA_DU19-01S0004015	17566	GPD2	Intronic
chr2	156455311	156455811	2	CD14 Mono._.MSSA_DU19-01S0003462	20270	GPD2	Intronic
chr2	156456634	156457134	3	B naive._.HI_control_AS09-13278	21593	GPD2	Intronic
chr2	156457754	156458254	6	CD14 Mono._.HI_control_AS09-13278	22713	GPD2	Intronic
chr2	156464293	156464793	21	CD14 Mono._.MRSA_DU19-01S0003992	29252	GPD2	Intronic
chr2	156471154	156471654	22	CD14 Mono._.MRSA_DU19-01S0003992	36113	GPD2	Intronic
chr2	156472632	156473132	22	NK._.MSSA_DU19-01S0003462	37591	GPD2	Intronic
chr2	156473411	156473911	4	NK._.HI_control_AS13-08590	38370	GPD2	Intronic
chr2	156477112	156477612	2	CD4 TCM._.HI_control_AS17-00144	42071	GPD2	Intronic
chr2	156479484	156479984	2	CD8 TEM._.MRSA_DU19-01S0003987	44443	GPD2	Intronic
chr2	156480370	156480870	3	CD4 Naive._.MRSA_DU19-01S0003992	45329	GPD2	Intronic
chr2	156489149	156489649	3	NK._.HI_control_AS13-08590	54108	GPD2	Intronic
chr2	156489864	156490364	2	CD4 Naive._.HI_control_AS17-00144	54823	GPD2	Intronic
chr2	156490485	156490985	3	CD16 Mono._.MRSA_DU19-01S0003987	55444	GPD2	Intronic
chr2	156492903	156493403	2	CD8 TEM._.ANTH_control_BMI0101	57862	GPD2	Intronic
chr2	156493545	156494045	2	NK._.HI_control_AS11-18755	58504	GPD2	Intronic
chr2	156495921	156496421	4	CD4 TCM._.HI_control_AS17-00144	60880	GPD2	Exonic
chr2	156519671	156520171	2	CD8 TEM._.HI_control_AS17-00144	84630	GPD2	Intronic
chr2	156527214	156527714	3	B naive._.HI_control_AS14-03700	92173	GPD2	Intronic
chr2	156537930	156538430	8	B naive._.MRSA_DU19-01S0003989	102889	GPD2	Intronic
chr2	156549346	156549846	2	CD14 Mono._.ANTH_control_BMI0094	114305	GPD2	Intronic
chr2	156564266	156564766	2	NK._.MRSA_DU19-01S0004015	129225	GPD2	Intronic
chr2	156565006	156565506	10	NK._.MRSA_DU19-01S0003549	129965	GPD2	Intronic
chr2	156566609	156567109	2	CD4 Naive._.MRSA_DU19-01S0003987	131568	GPD2	Intronic
chr2	156573548	156574048	2	CD16 Mono._.ANTH_control_BMI0093	138507	GPD2	Intronic
chr2	156580454	156580954	3	CD4 TCM._.MSSA_DU19-01S0003464	145413	GPD2	Intronic
chr2	156585372	156585872	2	B naive._.HI_control_AS09-13278	150331	GPD2	Exonic
chr2	156589541	156590041	17	CD4 Naive._.MRSA_DU19-01S0003987	154500	GPD2	Intronic
chr2	156615779	156616279	2	CD8 TEM._.HI_control_AS17-00144	180738	GPD2	Distal
chr2	156623708	156624208	2	CD14 Mono._.MRSA_DU19-01S0003994	188667	GPD2	Distal
chr2	156645053	156645553	2	B naive._.ANTH_control_BMI0094	210012	GPD2	Distal
chr2	156650002	156650502	2	CD16 Mono._.MSSA_DU19-01S0003482	214961	GPD2	Distal
chr2	156663087	156663587	2	CD4 TCM._.MRSA_DU19-01S0003992	228046	GPD2	Distal
chr2	156663748	156664248	2	CD4 Naive._.HI_control_AS17-00144	228707	GPD2	Distal
chr2	156746407	156746907	2	CD4 TCM._.HI_control_AS14-03700	311366	GPD2	Distal
chr2	156756462	156756962	2	CD4 TCM._.MRSA_DU19-01S0003992	321421	GPD2	Distal
chr2	156803872	156804372	2	CD14 Mono._.MRSA_DU19-01S0003994	368831	GPD2	Distal
chr2	156809793	156810293	2	CD4 TCM._.MSSA_DU19-01S0003509	374752	GPD2	Distal
chr2	156860681	156861181	3	CD16 Mono._.ANTH_control_BMI0095	396666	GALNT5	Distal
chr2	156883920	156884420	2	CD14 Mono._.MSSA_DU19-01S0004017	373427	GALNT5	Distal
chr2	156892431	156892931	7	CD14 Mono._.MRSA_DU19-01S0003994	364916	GALNT5	Distal
chr2	156893211	156893711	2	CD4 Naive._.MRSA_DU19-01S0003987	364136	GALNT5	Distal
chr2	156896201	156896701	3	CD4 TCM._.MRSA_DU19-01S0003542	361146	GALNT5	Distal
chr2	156924307	156924807	3	CD4 TCM._.MRSA_DU19-01S0003992	333040	GALNT5	Distal
chr2	156950612	156951112	2	B naive._.HI_control_AS11-18755	306735	GALNT5	Distal
chr2	156982515	156983015	2	CD14 Mono._.HI_control_AS14-03700	274832	GALNT5	Distal
chr2	156997694	156998194	2	CD4 Naive._.HI_control_AS14-03700	259653	GALNT5	Distal
chr2	157008617	157009117	2	MAIT._.MSSA_DU19-01S0003462	248730	GALNT5	Distal
chr2	157021770	157022270	2	CD4 Naive._.MRSA_DU19-01S0003987	235577	GALNT5	Distal
chr2	157023790	157024290	2	CD8 Naive._.ANTH_control_BWJ0023	233557	GALNT5	Distal
chr2	157029525	157030025	2	NK._.MSSA_DU19-01S0003462	227822	GALNT5	Distal
chr2	157076090	157076590	3	CD16 Mono._.ANTH_control_BMI0095	181257	GALNT5	Distal
chr2	157079098	157079598	2	CD4 TCM._.MRSA_DU19-01S0003992	178249	GALNT5	Distal
chr2	157100984	157101484	2	B naive._.ANTH_control_BMI0095	156363	GALNT5	Distal
chr2	157106873	157107373	2	CD4 Naive._.MSSA_DU19-01S0004017	150474	GALNT5	Distal
chr2	157124983	157125483	2	NK._.ANTH_control_BMI0101	132364	GALNT5	Distal
chr2	157126165	157126665	3	NK._.MSSA_DU19-01S0004017	131182	GALNT5	Distal
chr2	157135066	157135566	2	CD4 Naive._.MSSA_DU19-01S0003507	122281	GALNT5	Distal
chr2	157162190	157162690	2	CD8 TEM._.MRSA_DU19-01S0003994	95157	GALNT5	Distal
chr2	157169834	157170334	14	CD16 Mono._.ANTH_control_BMI0095	87513	GALNT5	Distal
chr2	157173795	157174295	12	CD16 Mono._.ANTH_control_BWJ0023	83552	GALNT5	Distal
chr2	157175731	157176231	4	CD16 Mono._.ANTH_control_BWJ0023	81616	GALNT5	Distal
chr2	157178831	157179331	26	CD14 Mono._.MRSA_DU19-01S0003994	78516	GALNT5	Distal
chr2	157180029	157180529	6	CD14 Mono._.MRSA_DU19-01S0003987	77318	GALNT5	Distal
chr2	157180898	157181398	19	CD14 Mono._.MRSA_DU19-01S0003992	76449	GALNT5	Distal
chr2	157182121	157182621	2	CD14 Mono._.MRSA_DU19-01S0003542	75226	GALNT5	Distal
chr2	157182983	157183483	30	CD14 Mono._.MRSA_DU19-01S0003992	74364	GALNT5	Distal
chr2	157192967	157193467	2	Platelet._.1	64380	GALNT5	Distal
chr2	157194046	157194546	12	CD4 Naive._.HI_control_AS17-00144	63301	GALNT5	Distal
chr2	157221641	157222141	2	B naive._.HI_control_AS09-13278	35706	GALNT5	Distal
chr2	157257656	157258156	4	CD14 Mono._.ANTH_control_BWJ0023	307	GALNT5	Exonic
chr2	157260719	157261219	2	CD4 TCM._.HI_control_AS14-03700	3370	GALNT5	Intronic
chr2	157261371	157261871	2	CD4 Naive._.MRSA_DU19-01S0003992	4022	GALNT5	Intronic
chr2	157269895	157270395	8	CD14 Mono._.HI_control_AS09-13278	12546	GALNT5	Intronic
chr2	157281280	157281780	2	NK._.HI_control_AS17-00144	23931	GALNT5	Intronic
chr2	157293942	157294442	2	NK._.MSSA_DU19-01S0003482	33520	ERMN	Intronic
chr2	157302427	157302927	24	CD8 TEM._.MRSA_DU19-01S0003987	25035	ERMN	Intronic
chr2	157306994	157307494	11	CD16 Mono._.ANTH_control_BMI0101	20468	ERMN	Intronic
chr2	157320884	157321384	5	CD16 Mono._.MRSA_DU19-01S0003978	6578	ERMN	Exonic
chr2	157321438	157321938	18	CD16 Mono._.MRSA_DU19-01S0003987	6024	ERMN	Exonic
chr2	157322252	157322752	8	CD16 Mono._.MRSA_DU19-01S0003987	5210	ERMN	Intronic
chr2	157327504	157328004	30	CD4 Naive._.MRSA_DU19-01S0003987	40	ERMN	Promoter
chr2	157330951	157331451	3	CD4 Naive._.HI_control_AS17-00144	3487	ERMN	Distal
chr2	157331655	157332155	22	CD4 Naive._.HI_control_AS17-00144	4191	ERMN	Distal
chr2	157332343	157332843	4	CD4 Naive._.MRSA_DU19-01S0003987	4879	ERMN	Distal
chr2	157333286	157333786	2	CD4 TCM._.MRSA_DU19-01S0003989	5822	ERMN	Distal
chr2	157333857	157334357	2	CD8 TEM._.HI_control_AS13-08590	6393	ERMN	Distal
chr2	157336078	157336578	10	CD14 Mono._.ANTH_control_BMI0094	8614	ERMN	Distal
chr2	157337920	157338420	5	CD4 Naive._.MSSA_DU19-01S0003507	10456	ERMN	Distal
chr2	157341702	157342202	2	B naive._.MSSA_DU19-01S0003507	14238	ERMN	Distal
chr2	157347550	157348050	2	CD4 TCM._.MRSA_DU19-01S0003987	20086	ERMN	Distal
chr2	157353637	157354137	2	B naive._.MSSA_DU19-01S0003507	26173	ERMN	Distal
chr2	157362534	157363034	2	CD8 TEM._.MRSA_DU19-01S0003987	35070	ERMN	Distal
chr2	157363462	157363962	3	B naive._.ANTH_control_BWJ0023	35998	ERMN	Distal
chr2	157364697	157365197	2	NK._.MSSA_DU19-01S0003462	37233	ERMN	Distal
chr2	157375075	157375575	2	CD4 TCM._.ANTH_control_BMI0101	47611	ERMN	Distal
chr2	157376357	157376857	5	CD16 Mono._.ANTH_control_BMI0095	48893	ERMN	Distal
chr2	157386285	157386785	2	CD4 Naive._.MRSA_DU19-01S0003987	58821	ERMN	Distal
chr2	157388838	157389338	5	CD8 TEM._.ANTH_control_BMI0095	61374	ERMN	Distal
chr2	157395709	157396209	7	CD4 TCM._.MRSA_DU19-01S0003987	68245	ERMN	Distal
chr2	157403036	157403536	10	CD4 Naive._.ANTH_control_BMI0093	75572	ERMN	Distal
chr2	157404298	157404798	16	B naive._.MSSA_DU19-01S0003466	76834	ERMN	Distal
chr2	157405227	157405727	4	NK._.ANTH_control_BWJ0023	77763	ERMN	Distal
chr2	157406833	157407333	6	B naive._.HI_control_AS11-18755	79369	ERMN	Distal
chr2	157409555	157410055	4	CD16 Mono._.MRSA_DU19-01S0003987	79155	CYTIP	Distal
chr2	157410703	157411203	5	CD16 Mono._.ANTH_control_BMI0095	78007	CYTIP	Distal
chr2	157411585	157412085	3	CD14 Mono._.HI_control_AS09-13278	77125	CYTIP	Distal
chr2	157412150	157412650	2	CD16 Mono._.ANTH_control_BWJ0023	76560	CYTIP	Distal
chr2	157412768	157413268	4	CD4 TCM._.ANTH_control_BWJ0023	75942	CYTIP	Distal
chr2	157413281	157413781	30	CD4 Naive._.MRSA_DU19-01S0003992	75429	CYTIP	Distal
chr2	157413828	157414328	18	CD4 TCM._.MSSA_DU19-01S0003509	74882	CYTIP	Distal
chr2	157414359	157414859	19	CD4 TCM._.MRSA_DU19-01S0003987	74351	CYTIP	Distal
chr2	157415535	157416035	22	CD16 Mono._.MRSA_DU19-01S0003978	73175	CYTIP	Exonic
chr2	157416759	157417259	14	CD4 TCM._.MRSA_DU19-01S0003987	71951	CYTIP	Intronic
chr2	157417669	157418169	21	CD8 TEM._.MRSA_DU19-01S0003989	71041	CYTIP	Intronic
chr2	157418260	157418760	30	CD4 Naive._.MRSA_DU19-01S0003992	70450	CYTIP	Intronic
chr2	157418987	157419487	22	CD16 Mono._.MRSA_DU19-01S0003542	69723	CYTIP	Intronic
chr2	157419637	157420137	15	CD16 Mono._.ANTH_control_BMI0093	69073	CYTIP	Intronic
chr2	157420330	157420830	16	CD4 Naive._.MRSA_DU19-01S0003987	68380	CYTIP	Intronic
chr2	157420920	157421420	22	CD16 Mono._.ANTH_control_BMI0101	67790	CYTIP	Intronic
chr2	157421761	157422261	13	CD16 Mono._.ANTH_control_BMI0095	66949	CYTIP	Intronic
chr2	157426968	157427468	2	CD4 Naive._.HI_control_AS17-00144	61742	CYTIP	Intronic
chr2	157427785	157428285	3	CD16 Mono._.ANTH_control_BWJ0023	60925	CYTIP	Intronic
chr2	157429168	157429668	3	CD16 Mono._.ANTH_control_BMI0101	59542	CYTIP	Intronic
chr2	157431174	157431674	2	CD16 Mono._.ANTH_control_BMI0095	57536	CYTIP	Intronic
chr2	157431952	157432452	3	CD4 Naive._.ANTH_control_BMI0093	56758	CYTIP	Intronic
chr2	157432732	157433232	9	CD8 TEM._.MRSA_DU19-01S0003989	55978	CYTIP	Intronic
chr2	157433361	157433861	17	CD4 TCM._.MRSA_DU19-01S0003987	55349	CYTIP	Intronic
chr2	157433873	157434373	5	CD4 TCM._.MRSA_DU19-01S0003989	54837	CYTIP	Intronic
chr2	157434567	157435067	2	B naive._.ANTH_control_BMI0094	54143	CYTIP	Intronic
chr2	157436022	157436522	2	NK._.MSSA_DU19-01S0004017	52688	CYTIP	Intronic
chr2	157437610	157438110	13	CD4 TCM._.MRSA_DU19-01S0003987	51100	CYTIP	Intronic
chr2	157438315	157438815	4	CD8 TEM._.MRSA_DU19-01S0003989	50395	CYTIP	Intronic
chr2	157439104	157439604	21	CD8 TEM._.MRSA_DU19-01S0003989	49606	CYTIP	Exonic
chr2	157439768	157440268	20	CD16 Mono._.MSSA_DU19-01S0003453	48942	CYTIP	Intronic
chr2	157440348	157440848	10	CD4 TCM._.MSSA_DU19-01S0003453	48362	CYTIP	Intronic
chr2	157440958	157441458	15	B naive._.HI_control_AS11-18755	47752	CYTIP	Intronic
chr2	157441589	157442089	22	CD16 Mono._.ANTH_control_BMI0101	47121	CYTIP	Intronic
chr2	157442159	157442659	23	CD4 TCM._.HI_control_AS09-13278	46551	CYTIP	Intronic
chr2	157442968	157443468	14	B naive._.HI_control_AS14-03700	45742	CYTIP	Intronic
chr2	157443835	157444335	22	CD16 Mono._.ANTH_control_BMI0101	44875	CYTIP	Exonic
chr2	157444547	157445047	12	B naive._.MRSA_DU19-01S0003989	44163	CYTIP	Intronic
chr2	157446948	157447448	15	CD4 TCM._.MRSA_DU19-01S0003992	41762	CYTIP	Intronic
chr2	157447684	157448184	16	CD4 TCM._.ANTH_control_BMI0101	41026	CYTIP	Intronic
chr2	157452586	157453086	8	CD16 Mono._.ANTH_control_BMI0094	36124	CYTIP	Intronic
chr2	157453179	157453679	22	CD16 Mono._.MSSA_DU19-01S0003482	35531	CYTIP	Intronic
chr2	157453712	157454212	21	CD14 Mono._.HI_control_AS09-13278	34998	CYTIP	Intronic
chr2	157455735	157456235	2	NK._.HI_control_AS11-18755	32975	CYTIP	Intronic
chr2	157457853	157458353	2	CD16 Mono._.MSSA_DU19-01S0003464	30857	CYTIP	Intronic
chr2	157462441	157462941	2	CD14 Mono._.MRSA_DU19-01S0003542	26269	CYTIP	Intronic
chr2	157464123	157464623	32	CD4 TCM._.MRSA_DU19-01S0003987	24587	CYTIP	Intronic
chr2	157464690	157465190	6	CD16 Mono._.MRSA_DU19-01S0003987	24020	CYTIP	Exonic
chr2	157466751	157467251	8	CD14 Mono._.ANTH_control_BMI0094	21959	CYTIP	Intronic
chr2	157467559	157468059	2	B naive._.MSSA_DU19-01S0003507	21151	CYTIP	Intronic
chr2	157468829	157469329	15	B naive._.MRSA_DU19-01S0003542	19881	CYTIP	Intronic
chr2	157469337	157469837	15	B naive._.HI_control_AS11-18755	19373	CYTIP	Intronic
chr2	157470238	157470738	3	B memory._.Other	18472	CYTIP	Intronic
chr2	157470965	157471465	9	CD8 TEM._.MRSA_DU19-01S0003542	17745	CYTIP	Intronic
chr2	157472926	157473426	6	B naive._.MSSA_DU19-01S0003464	15784	CYTIP	Intronic
chr2	157476867	157477367	5	CD4 Naive._.MSSA_DU19-01S0004017	11843	CYTIP	Intronic
chr2	157479626	157480126	8	CD16 Mono._.Other	9084	CYTIP	Intronic
chr2	157480623	157481123	9	CD16 Mono._.ANTH_control_BMI0095	8087	CYTIP	Intronic
chr2	157487704	157488204	3	CD4 Naive._.ANTH_control_BMI0093	1006	CYTIP	Exonic
chr2	157489934	157490434	16	CD14 Mono._.MRSA_DU19-01S0003987	1222	CYTIP	Promoter
chr2	157492148	157492648	6	B memory._.ANTH_control_BWJ0023	3436	CYTIP	Distal
chr2	157493431	157493931	2	CD4 Naive._.HI_control_AS11-18755	4719	CYTIP	Distal
chr2	157494266	157494766	2	NK._.HI_control_AS11-18755	5554	CYTIP	Distal
chr2	157497577	157498077	25	CD4 TCM._.HI_control_AS17-00144	8865	CYTIP	Distal
chr2	157500307	157500807	3	CD14 Mono._.ANTH_control_BWJ0023	11595	CYTIP	Distal
chr2	157500939	157501439	6	B naive._.ANTH_control_BMI0095	12227	CYTIP	Distal
chr2	157502420	157502920	7	B naive._.ANTH_control_BMI0093	13708	CYTIP	Distal
chr2	157508706	157509206	31	CD14 Mono._.MRSA_DU19-01S0003992	19994	CYTIP	Distal
chr2	157523098	157523598	3	B naive._.ANTH_control_BMI0095	34386	CYTIP	Distal
chr2	157523674	157524174	4	CD16 Mono._.ANTH_control_BMI0095	34962	CYTIP	Distal
chr2	157545703	157546203	2	NK._.HI_control_AS11-18755	56991	CYTIP	Intronic
chr2	157572664	157573164	5	CD4 Naive._.MRSA_DU19-01S0004013	56090	ACVR1C	Intronic
chr2	157592934	157593434	3	B naive._.MSSA_DU19-01S0003509	35820	ACVR1C	Intronic
chr2	157596748	157597248	2	B naive._.MSSA_DU19-01S0003507	32006	ACVR1C	Intronic
chr2	157597310	157597810	11	B naive._.ANTH_control_BMI0094	31444	ACVR1C	Exonic
chr2	157612074	157612574	2	CD4 Naive._.MRSA_DU19-01S0003992	16680	ACVR1C	Intronic
chr2	157625284	157625784	23	CD4 Naive._.MRSA_DU19-01S0003992	3470	ACVR1C	Intronic
chr2	157625807	157626307	5	CD4 Naive._.ANTH_control_BWJ0023	2947	ACVR1C	Intronic
chr2	157627880	157628380	24	CD4 Naive._.MRSA_DU19-01S0003992	874	ACVR1C	Intronic
chr2	157628614	157629114	30	CD4 Naive._.MRSA_DU19-01S0003987	140	ACVR1C	Exonic
chr2	157629400	157629900	2	CD8 TEM._.MRSA_DU19-01S0004015	644	ACVR1C	Promoter
chr2	157698776	157699276	2	CD4 TCM._.MSSA_DU19-01S0003453	70020	ACVR1C	Distal
chr2	157741988	157742488	2	CD8 TEM._.MRSA_DU19-01S0003994	113232	ACVR1C	Intronic
chr2	157744703	157745203	2	CD4 Naive._.MSSA_DU19-01S0003453	115947	ACVR1C	Intronic
chr2	157751430	157751930	2	CD4 TCM._.MRSA_DU19-01S0003992	122674	ACVR1C	Intronic
chr2	157764318	157764818	2	CD16 Mono._.MSSA_DU19-01S0003464	111293	ACVR1	Intronic
chr2	157777391	157777891	6	CD4 TCM._.HI_control_AS09-13278	98220	ACVR1	Intronic
chr2	157782082	157782582	2	CD4 TCM._.MSSA_DU19-01S0004017	93529	ACVR1	Intronic
chr2	157784177	157784677	6	CD4 Naive._.MSSA_DU19-01S0004017	91434	ACVR1	Intronic
chr2	157790161	157790661	2	CD4 Naive._.MRSA_DU19-01S0003992	85450	ACVR1	Intronic
chr2	157792982	157793482	2	CD4 TCM._.ANTH_control_BWJ0023	82629	ACVR1	Intronic
chr2	157813315	157813815	2	NK._.ANTH_control_BMI0101	62296	ACVR1	Intronic
chr2	157831143	157831643	29	CD14 Mono._.MRSA_DU19-01S0003992	44468	ACVR1	Intronic
chr2	157836735	157837235	2	CD4 Naive._.MSSA_DU19-01S0003462	38876	ACVR1	Intronic
chr2	157837762	157838262	11	CD14 Mono._.HI_control_AS09-13278	37849	ACVR1	Intronic
chr2	157838419	157838919	31	CD14 Mono._.MRSA_DU19-01S0003994	37192	ACVR1	Intronic
chr2	157839692	157840192	2	CD14 Mono._.MRSA_DU19-01S0003542	35919	ACVR1	Intronic
chr2	157855578	157856078	12	CD14 Mono._.MSSA_DU19-01S0003464	20033	ACVR1	Intronic
chr2	157874264	157874764	3	CD4 TCM._.MRSA_DU19-01S0003989	1347	ACVR1	Intronic
chr2	157874837	157875337	18	CD14 Mono._.HI_control_AS14-03700	774	ACVR1	Promoter
chr2	157875625	157876125	27	CD14 Mono._.MRSA_DU19-01S0003992	12	ACVR1	Promoter
chr2	157876177	157876677	31	CD14 Mono._.MRSA_DU19-01S0003992	274	UPP2	Promoter
chr2	157876701	157877201	16	CD14 Mono._.MRSA_DU19-01S0003987	248	UPP2	Promoter
chr2	157877303	157877803	18	CD4 TCM._.MSSA_DU19-01S0004017	850	UPP2	Promoter
chr2	157891543	157892043	3	CD4 Naive._.HI_control_AS14-03700	15090	UPP2	Intronic
chr2	157894678	157895178	24	CD14 Mono._.MSSA_DU19-01S0003462	18225	UPP2	Intronic
chr2	157895511	157896011	6	CD4 Naive._.HI_control_AS09-13278	19058	UPP2	Intronic
chr2	157897097	157897597	24	CD4 Naive._.MRSA_DU19-01S0003987	20644	UPP2	Intronic
chr2	157897651	157898151	30	CD4 Naive._.MRSA_DU19-01S0003987	21198	UPP2	Intronic
chr2	157898480	157898980	21	CD4 Naive._.MRSA_DU19-01S0003992	22027	UPP2	Intronic
chr2	157899344	157899844	23	CD4 TCM._.MRSA_DU19-01S0003992	22891	UPP2	Intronic
chr2	157900119	157900619	14	CD4 TCM._.MRSA_DU19-01S0003987	23666	UPP2	Intronic
chr2	157901292	157901792	11	CD4 TCM._.HI_control_AS09-13278	24839	UPP2	Intronic
chr2	157903473	157903973	2	CD4 Naive._.HI_control_AS17-00144	27020	UPP2	Intronic
chr2	157905866	157906366	2	MAIT._.HI_control_AS11-18755	29413	UPP2	Intronic
chr2	157906986	157907486	2	CD16 Mono._.ANTH_control_BWJ0023	30533	UPP2	Intronic
chr2	157929915	157930415	3	Platelet._.MRSA_DU19-01S0004015	53462	UPP2	Intronic
chr2	157936080	157936580	3	CD4 TCM._.ANTH_control_BWJ0023	59627	UPP2	Intronic
chr2	157938067	157938567	16	CD14 Mono._.MSSA_DU19-01S0003482	61614	UPP2	Intronic
chr2	157944281	157944781	2	B naive._.HI_control_AS09-13278	67828	UPP2	Intronic
chr2	158007242	158007742	6	CD16 Mono._.MRSA_DU19-01S0003542	130789	UPP2	Intronic
chr2	158009415	158009915	3	CD16 Mono._.MSSA_DU19-01S0003482	132962	UPP2	Intronic
chr2	158010228	158010728	16	CD4 TCM._.MRSA_DU19-01S0003987	133775	UPP2	Intronic
chr2	158011027	158011527	2	CD4 TCM._.MRSA_DU19-01S0003992	134574	UPP2	Intronic
chr2	158015367	158015867	10	CD4 TCM._.HI_control_AS14-03700	138914	UPP2	Intronic
chr2	158019195	158019695	2	CD4 TCM._.MRSA_DU19-01S0003992	142742	UPP2	Intronic
chr2	158022797	158023297	2	CD4 Naive._.MSSA_DU19-01S0003507	143602	CCDC148-AS1	Intronic
chr2	158024244	158024744	19	CD4 Naive._.MRSA_DU19-01S0003994	142155	CCDC148-AS1	Intronic
chr2	158025395	158025895	2	CD16 Mono._.MSSA_DU19-01S0003482	141004	CCDC148-AS1	Intronic
chr2	158027254	158027754	2	CD4 TCM._.MRSA_DU19-01S0003987	139145	CCDC148-AS1	Intronic
chr2	158029765	158030265	2	CD16 Mono._.ANTH_control_BWJ0023	136634	CCDC148-AS1	Intronic
chr2	158034188	158034688	17	CD14 Mono._.HI_control_AS09-13278	132211	CCDC148-AS1	Intronic
chr2	158042148	158042648	14	CD14 Mono._.HI_control_AS09-13278	124251	CCDC148-AS1	Intronic
chr2	158043150	158043650	3	CD16 Mono._.MRSA_DU19-01S0003987	123249	CCDC148-AS1	Intronic
chr2	158045804	158046304	2	CD14 Mono._.MRSA_DU19-01S0003987	120595	CCDC148-AS1	Intronic
chr2	158054731	158055231	5	CD14 Mono._.HI_control_AS14-03700	111668	CCDC148-AS1	Intronic
chr2	158070754	158071254	2	CD8 TEM._.HI_control_AS09-13278	95645	CCDC148-AS1	Intronic
chr2	158094840	158095340	3	CD4 Naive._.MRSA_DU19-01S0003987	71559	CCDC148-AS1	Intronic
chr2	158095465	158095965	2	CD4 Naive._.MRSA_DU19-01S0003987	70934	CCDC148-AS1	Intronic
chr2	158099624	158100124	4	CD14 Mono._.MRSA_DU19-01S0003989	66775	CCDC148-AS1	Intronic
chr2	158113758	158114258	25	CD14 Mono._.HI_control_AS09-13278	52641	CCDC148-AS1	Intronic
chr2	158114456	158114956	12	CD14 Mono._.MRSA_DU19-01S0003987	51943	CCDC148-AS1	Intronic
chr2	158115658	158116158	4	CD14 Mono._.MRSA_DU19-01S0004013	50741	CCDC148-AS1	Intronic
chr2	158116927	158117427	13	CD14 Mono._.HI_control_AS09-13278	49472	CCDC148-AS1	Intronic
chr2	158124770	158125270	2	CD4 Naive._.MRSA_DU19-01S0003992	41629	CCDC148-AS1	Intronic
chr2	158138425	158138925	5	CD14 Mono._.HI_control_AS09-13278	27974	CCDC148-AS1	Distal
chr2	158142530	158143030	31	CD14 Mono._.MRSA_DU19-01S0003992	23869	CCDC148-AS1	Distal
chr2	158174469	158174969	6	CD16 Mono._.MSSA_DU19-01S0003482	8068	CCDC148-AS1	Intronic
chr2	158189561	158190061	13	B naive._.MRSA_DU19-01S0003989	23160	CCDC148-AS1	Intronic
chr2	158190882	158191382	15	B naive._.MRSA_DU19-01S0003989	24481	CCDC148-AS1	Intronic
chr2	158191646	158192146	4	CD4 Naive._.HI_control_AS09-13278	25245	CCDC148-AS1	Intronic
chr2	158197884	158198384	3	CD16 Mono._.MRSA_DU19-01S0003987	31483	CCDC148-AS1	Intronic
chr2	158208299	158208799	2	B naive._.HI_control_AS14-03700	41898	CCDC148-AS1	Intronic
chr2	158214374	158214874	31	CD14 Mono._.MRSA_DU19-01S0003992	47973	CCDC148-AS1	Intronic
chr2	158217519	158218019	18	CD14 Mono._.MRSA_DU19-01S0003987	51118	CCDC148-AS1	Intronic
chr2	158221018	158221518	4	B naive._.HI_control_AS09-13278	54617	CCDC148-AS1	Intronic
chr2	158228905	158229405	11	CD14 Mono._.MRSA_DU19-01S0003992	62504	CCDC148-AS1	Intronic
chr2	158231013	158231513	3	CD4 TCM._.MRSA_DU19-01S0003987	64612	CCDC148-AS1	Intronic
chr2	158265761	158266261	2	CD4 TCM._.MRSA_DU19-01S0003987	99360	CCDC148-AS1	Intronic
chr2	158281370	158281870	2	CD16 Mono._.ANTH_control_BMI0094	114969	CCDC148-AS1	Intronic
chr2	158289657	158290157	2	CD4 TCM._.MSSA_DU19-01S0003453	123256	CCDC148-AS1	Intronic
chr2	158297515	158298015	30	CD14 Mono._.HI_control_AS09-13278	131114	CCDC148-AS1	Intronic
chr2	158300387	158300887	8	CD14 Mono._.ANTH_control_BMI0094	133986	CCDC148-AS1	Intronic
chr2	158312929	158313429	10	CD14 Mono._.MRSA_DU19-01S0003992	143573	CCDC148	Intronic
chr2	158315732	158316232	5	CD16 Mono._.ANTH_control_BMI0101	140770	CCDC148	Intronic
chr2	158319222	158319722	13	CD16 Mono._.ANTH_control_BMI0094	137280	CCDC148	Intronic
chr2	158391867	158392367	6	CD4 TCM._.MSSA_DU19-01S0004017	64635	CCDC148	Intronic
chr2	158401690	158402190	2	NK._.MRSA_DU19-01S0004015	54812	CCDC148	Intronic
chr2	158408912	158409412	2	CD8 TEM._.MRSA_DU19-01S0003994	47590	CCDC148	Intronic
chr2	158445915	158446415	2	CD4 Naive._.MRSA_DU19-01S0003992	10587	CCDC148	Intronic
chr2	158447085	158447585	2	CD8 TEM._.MSSA_DU19-01S0004017	9417	CCDC148	Intronic
chr2	158452963	158453463	2	CD4 Naive._.MRSA_DU19-01S0003987	3539	CCDC148	Intronic
chr2	158454233	158454733	2	CD4 Naive._.HI_control_AS17-00144	2269	CCDC148	Intronic
chr2	158455872	158456372	4	NK._.MSSA_DU19-01S0003482	630	CCDC148	Promoter
chr2	158456543	158457043	30	CD4 Naive._.MRSA_DU19-01S0003992	39	CCDC148	Promoter
chr2	158457101	158457601	11	MAIT._.ANTH_control_BWJ0023	386	PKP4	Promoter
chr2	158457604	158458104	31	CD14 Mono._.MRSA_DU19-01S0003992	889	PKP4	Promoter
chr2	158458546	158459046	10	CD14 Mono._.MRSA_DU19-01S0003992	1831	PKP4	Intronic
chr2	158460588	158461088	2	CD4 TCM._.MRSA_DU19-01S0003989	3873	PKP4	Intronic
chr2	158463740	158464240	3	CD4 Naive._.MRSA_DU19-01S0003987	7025	PKP4	Intronic
chr2	158464573	158465073	10	CD4 Naive._.MRSA_DU19-01S0003992	7858	PKP4	Intronic
chr2	158475186	158475686	2	CD4 Naive._.HI_control_AS17-00144	18471	PKP4	Intronic
chr2	158477004	158477504	8	CD4 TCM._.HI_control_AS09-13278	20289	PKP4	Intronic
chr2	158482522	158483022	2	B naive._.MSSA_DU19-01S0003507	25807	PKP4	Intronic
chr2	158493012	158493512	2	NK._.ANTH_control_BMI0101	36297	PKP4	Intronic
chr2	158500611	158501111	2	B naive._.MSSA_DU19-01S0003507	43896	PKP4	Intronic
chr2	158510240	158510740	4	CD14 Mono._.HI_control_AS09-13278	53525	PKP4	Intronic
chr2	158518022	158518522	3	CD14 Mono._.MRSA_DU19-01S0003989	61307	PKP4	Intronic
chr2	158529556	158530056	2	CD8 TEM._.HI_control_AS14-03700	72841	PKP4	Intronic
chr2	158544941	158545441	6	CD14 Mono._.HI_control_AS09-13278	88226	PKP4	Intronic
chr2	158546840	158547340	3	NK._.ANTH_control_BMI0095	90125	PKP4	Intronic
chr2	158552916	158553416	2	CD4 TCM._.HI_control_AS09-13278	96201	PKP4	Intronic
chr2	158558407	158558907	2	CD4 TCM._.HI_control_AS09-13278	101692	PKP4	Intronic
chr2	158579991	158580491	2	CD4 TCM._.HI_control_AS09-13278	123276	PKP4	Intronic
chr2	158599083	158599583	2	CD4 Naive._.MRSA_DU19-01S0003987	135668	PKP4-AS1	Intronic
chr2	158600148	158600648	8	CD14 Mono._.HI_control_AS09-13278	134603	PKP4-AS1	Intronic
chr2	158619432	158619932	18	CD14 Mono._.MSSA_DU19-01S0004017	115319	PKP4-AS1	Intronic
chr2	158624901	158625401	3	CD4 TCM._.HI_control_AS11-18755	109850	PKP4-AS1	Exonic
chr2	158654925	158655425	2	B naive._.HI_control_AS09-13278	79826	PKP4-AS1	Intronic
chr2	158656489	158656989	2	NK._.MSSA_DU19-01S0004017	78262	PKP4-AS1	Intronic
chr2	158661394	158661894	2	CD4 Naive._.MSSA_DU19-01S0003466	73357	PKP4-AS1	Exonic
chr2	158662308	158662808	2	CD4 TCM._.MRSA_DU19-01S0003994	72443	PKP4-AS1	Exonic
chr2	158662974	158663474	2	CD4 TCM._.ANTH_control_BMI0094	71777	PKP4-AS1	Intronic
chr2	158663809	158664309	6	CD14 Mono._.ANTH_control_BWJ0023	70942	PKP4-AS1	Intronic
chr2	158670744	158671244	2	CD8 TEM._.HI_control_AS17-00144	64007	PKP4-AS1	Intronic
chr2	158671832	158672332	4	CD14 Mono._.MRSA_DU19-01S0003994	62919	PKP4-AS1	Intronic
chr2	158673330	158673830	2	CD14 Mono._.MSSA_DU19-01S0004017	61421	PKP4-AS1	Intronic
chr2	158673886	158674386	2	B naive._.ANTH_control_BMI0095	60865	PKP4-AS1	Intronic
chr2	158676697	158677197	3	CD14 Mono._.MRSA_DU19-01S0003992	58054	PKP4-AS1	Exonic
chr2	158679025	158679525	2	CD4 TCM._.MSSA_DU19-01S0003464	55726	PKP4-AS1	Exonic
chr2	158691547	158692047	2	CD14 Mono._.MSSA_DU19-01S0003509	43204	PKP4-AS1	Intronic
chr2	158692466	158692966	2	CD4 Naive._.MRSA_DU19-01S0003992	42285	PKP4-AS1	Intronic
chr2	158704203	158704703	2	CD4 TCM._.MRSA_DU19-01S0003987	30548	PKP4-AS1	Intronic
chr2	158724721	158725221	3	CD14 Mono._.MRSA_DU19-01S0003992	10030	PKP4-AS1	Intronic
chr2	158726618	158727118	2	CD8 TEM._.MSSA_DU19-01S0004017	8133	PKP4-AS1	Intronic
chr2	158728339	158728839	2	CD4 TCM._.HI_control_AS14-03700	6412	PKP4-AS1	Intronic
chr2	158729061	158729561	2	B naive._.HI_control_AS09-13278	5690	PKP4-AS1	Intronic
chr2	158729607	158730107	2	CD4 TCM._.HI_control_AS17-00144	5144	PKP4-AS1	Intronic
chr2	158732049	158732549	2	B naive._.HI_control_AS09-13278	2702	PKP4-AS1	Intronic
chr2	158738572	158739072	2	B naive._.MSSA_DU19-01S0003515	3819	PKP4-AS1	Distal
chr2	158744943	158745443	2	CD4 TCM._.MSSA_DU19-01S0003462	10190	PKP4-AS1	Distal
chr2	158745580	158746080	6	CD4 Naive._.HI_control_AS17-00144	10827	PKP4-AS1	Distal
chr2	158753951	158754451	23	CD14 Mono._.HI_control_AS09-13278	19198	PKP4-AS1	Distal
chr2	158759475	158759975	2	CD4 TCM._.MRSA_DU19-01S0003987	24722	PKP4-AS1	Distal
chr2	158766735	158767235	2	CD8 TEM._.MRSA_DU19-01S0004015	28331	DAPL1	Distal
chr2	158776916	158777416	2	B naive._.MSSA_DU19-01S0003464	18150	DAPL1	Distal
chr2	158783853	158784353	2	CD8 TEM._.HI_control_AS17-00144	11213	DAPL1	Distal
chr2	158787126	158787626	2	CD4 Naive._.HI_control_AS17-00144	7940	DAPL1	Distal
chr2	158788383	158788883	2	CD4 TCM._.MSSA_DU19-01S0004017	6683	DAPL1	Distal
chr2	158790686	158791186	2	NK._.HI_control_AS17-00144	4380	DAPL1	Distal
chr2	158795285	158795785	5	CD14 Mono._.HI_control_AS09-13278	217	DAPL1	Intronic
chr2	158817435	158817935	2	NK._.MSSA_DU19-01S0004017	22367	DAPL1	Intronic
chr2	158837825	158838325	2	CD4 Naive._.MSSA_DU19-01S0003507	42757	DAPL1	Intronic
chr2	158865021	158865521	2	CD8 TEM._.MRSA_DU19-01S0003994	69953	DAPL1	Distal
chr2	158867227	158867727	3	B naive._.HI_control_AS09-13278	72159	DAPL1	Distal
chr2	158868089	158868589	2	B memory._.MSSA_DU19-01S0003466	73021	DAPL1	Distal
chr2	158878026	158878526	2	NK._.MSSA_DU19-01S0003492	82958	DAPL1	Distal
chr2	158890522	158891022	2	CD4 Naive._.HI_control_AS17-00144	77861	TANC1	Distal
chr2	158893061	158893561	2	CD4 Naive._.HI_control_AS09-13278	75322	TANC1	Distal
chr2	158901229	158901729	17	CD4 Naive._.HI_control_AS09-13278	67154	TANC1	Distal
chr2	158908055	158908555	2	CD4 Naive._.MRSA_DU19-01S0003992	60328	TANC1	Distal
chr2	158912087	158912587	17	CD14 Mono._.MRSA_DU19-01S0003994	56296	TANC1	Distal
chr2	158912927	158913427	2	CD8 TEM._.MRSA_DU19-01S0003542	55456	TANC1	Distal
chr2	158914179	158914679	2	CD8 TEM._.MRSA_DU19-01S0004015	54204	TANC1	Distal
chr2	158920313	158920813	2	CD16 Mono._.MRSA_DU19-01S0003987	48070	TANC1	Distal
chr2	158926591	158927091	2	NK_CD56bright._.ANTH_control_BWJ0023	41792	TANC1	Distal
chr2	158931514	158932014	2	NK._.MSSA_DU19-01S0003492	36869	TANC1	Distal
chr2	158946674	158947174	13	CD14 Mono._.ANTH_control_BMI0094	21709	TANC1	Distal
chr2	158947361	158947861	3	CD16 Mono._.MSSA_DU19-01S0003482	21022	TANC1	Distal
chr2	158954173	158954673	3	CD4 TCM._.MRSA_DU19-01S0003987	14210	TANC1	Distal
chr2	158955759	158956259	2	CD4 Naive._.MRSA_DU19-01S0003992	12624	TANC1	Distal
chr2	158967746	158968246	14	CD14 Mono._.MSSA_DU19-01S0004017	637	TANC1	Promoter
chr2	158968369	158968869	31	CD14 Mono._.HI_control_AS09-13278	14	TANC1	Promoter
chr2	158969154	158969654	15	CD14 Mono._.MRSA_DU19-01S0003994	769	TANC1	Intronic
chr2	158969782	158970282	19	CD14 Mono._.HI_control_AS14-03700	1397	TANC1	Intronic
chr2	158970419	158970919	5	CD14 Mono._.MRSA_DU19-01S0003987	2034	TANC1	Intronic
chr2	158974570	158975070	2	CD4 TCM._.MRSA_DU19-01S0003992	6185	TANC1	Intronic
chr2	158997356	158997856	2	cDC2._.ANTH_control_BMI0099	28971	TANC1	Intronic
chr2	158999945	159000445	2	MAIT._.MSSA_DU19-01S0003462	31560	TANC1	Intronic
chr2	159024751	159025251	2	CD4 Naive._.MRSA_DU19-01S0003987	56366	TANC1	Intronic
chr2	159026197	159026697	2	CD14 Mono._.HI_control_AS14-03700	57812	TANC1	Intronic
chr2	159033678	159034178	2	MAIT._.MSSA_DU19-01S0003462	65293	TANC1	Intronic
chr2	159035963	159036463	9	MAIT._.MSSA_DU19-01S0003453	67578	TANC1	Intronic
chr2	159044177	159044677	2	B naive._.HI_control_AS09-13278	75792	TANC1	Intronic
chr2	159044880	159045380	3	CD4 Naive._.HI_control_AS17-00144	76495	TANC1	Intronic
chr2	159074760	159075260	2	NK._.MRSA_DU19-01S0004013	106375	TANC1	Intronic
chr2	159075665	159076165	2	CD4 TCM._.MRSA_DU19-01S0003987	107280	TANC1	Intronic
chr2	159079526	159080026	2	B naive._.MSSA_DU19-01S0003464	107058	MIR6888	Intronic
chr2	159081079	159081579	4	CD4 Naive._.MRSA_DU19-01S0003992	105505	MIR6888	Intronic
chr2	159081678	159082178	3	CD4 Naive._.HI_control_AS17-00144	104906	MIR6888	Intronic
chr2	159083825	159084325	2	B naive._.MSSA_DU19-01S0003515	102759	MIR6888	Intronic
chr2	159086910	159087410	2	CD4 Naive._.HI_control_AS09-13278	99674	MIR6888	Intronic
chr2	159089191	159089691	8	CD14 Mono._.HI_control_AS09-13278	97393	MIR6888	Intronic
chr2	159090807	159091307	7	B naive._.HI_control_AS11-18755	95777	MIR6888	Intronic
chr2	159091410	159091910	6	MAIT._.MSSA_DU19-01S0003466	95174	MIR6888	Intronic
chr2	159091940	159092440	13	MAIT._.ANTH_control_BWJ0023	94644	MIR6888	Intronic
chr2	159092716	159093216	2	CD8 Naive._.MRSA_DU19-01S0003549	93868	MIR6888	Intronic
chr2	159093271	159093771	3	CD4 TCM._.HI_control_AS11-18755	93313	MIR6888	Intronic
chr2	159094136	159094636	9	MAIT._.MSSA_DU19-01S0003466	92448	MIR6888	Intronic
chr2	159096007	159096507	3	CD4 TCM._.MRSA_DU19-01S0003987	90577	MIR6888	Intronic
chr2	159110689	159111189	2	NK._.MRSA_DU19-01S0004011	75895	MIR6888	Intronic
chr2	159118502	159119002	11	B naive._.HI_control_AS09-13278	68082	MIR6888	Intronic
chr2	159119963	159120463	2	CD8 TEM._.MRSA_DU19-01S0003992	66621	MIR6888	Intronic
chr2	159124558	159125058	31	CD14 Mono._.MRSA_DU19-01S0003992	62026	MIR6888	Intronic
chr2	159126599	159127099	3	NK._.ANTH_control_BWJ0023	59985	MIR6888	Intronic
chr2	159129248	159129748	12	NK._.MSSA_DU19-01S0004017	57336	MIR6888	Intronic
chr2	159130264	159130764	17	NK._.MRSA_DU19-01S0004013	56320	MIR6888	Intronic
chr2	159133715	159134215	7	CD4 Naive._.ANTH_control_BMI0093	52869	MIR6888	Intronic
chr2	159135417	159135917	2	CD8 TEM._.MRSA_DU19-01S0003992	51167	MIR6888	Intronic
chr2	159137587	159138087	2	CD14 Mono._.MRSA_DU19-01S0003992	48997	MIR6888	Intronic
chr2	159140354	159140854	16	CD14 Mono._.MRSA_DU19-01S0003992	46230	MIR6888	Intronic
chr2	159144285	159144785	2	NK._.MSSA_DU19-01S0003464	42299	MIR6888	Intronic
chr2	159145161	159145661	27	NK._.ANTH_control_BWJ0023	41423	MIR6888	Intronic
chr2	159145806	159146306	2	NK._.ANTH_control_BMI0095	40778	MIR6888	Intronic
chr2	159147177	159147677	7	CD14 Mono._.HI_control_AS09-13278	39407	MIR6888	Intronic
chr2	159150115	159150615	6	CD4 Naive._.HI_control_AS09-13278	36469	MIR6888	Exonic
chr2	159153177	159153677	2	CD4 TCM._.MRSA_DU19-01S0003992	33407	MIR6888	Intronic
chr2	159154186	159154686	3	NK._.MSSA_DU19-01S0003482	32398	MIR6888	Intronic
chr2	159160555	159161055	17	CD14 Mono._.HI_control_AS09-13278	26029	MIR6888	Intronic
chr2	159174060	159174560	2	CD8 TEM._.MRSA_DU19-01S0003987	12524	MIR6888	Intronic
chr2	159174687	159175187	3	CD4 TCM._.MRSA_DU19-01S0003987	11897	MIR6888	Intronic
chr2	159175188	159175688	4	CD4 TCM._.MRSA_DU19-01S0003987	11396	MIR6888	Intronic
chr2	159175827	159176327	2	CD4 TCM._.MRSA_DU19-01S0003987	10757	MIR6888	Intronic
chr2	159177853	159178353	3	CD4 Naive._.ANTH_control_BMI0095	8731	MIR6888	Intronic
chr2	159181144	159181644	8	NK._.MRSA_DU19-01S0004013	5440	MIR6888	Intronic
chr2	159184527	159185027	2	CD4 TCM._.MRSA_DU19-01S0003987	2057	MIR6888	Intronic
chr2	159185254	159185754	20	CD8 TEM._.MRSA_DU19-01S0003994	1330	MIR6888	Promoter
chr2	159186138	159186638	2	CD4 TCM._.MRSA_DU19-01S0003987	446	MIR6888	Promoter
chr2	159188477	159188977	2	CD4 TCM._.MRSA_DU19-01S0003987	1891	MIR6888	Intronic
chr2	159192280	159192780	8	CD16 Mono._.ANTH_control_BMI0095	5694	MIR6888	Intronic
chr2	159192877	159193377	10	CD14 Mono._.ANTH_control_BMI0095	6291	MIR6888	Intronic
chr2	159194143	159194643	2	CD8 TEM._.MRSA_DU19-01S0003987	7557	MIR6888	Exonic
chr2	159196122	159196622	3	CD4 TCM._.MSSA_DU19-01S0004017	9536	MIR6888	Intronic
chr2	159199176	159199676	8	MAIT._.ANTH_control_BWJ0023	12590	MIR6888	Intronic
chr2	159199701	159200201	2	CD8 TEM._.MRSA_DU19-01S0003987	13115	MIR6888	Intronic
chr2	159201266	159201766	20	NK._.MSSA_DU19-01S0003462	14680	MIR6888	Intronic
chr2	159201801	159202301	2	MAIT._.MSSA_DU19-01S0003462	15215	MIR6888	Intronic
chr2	159202728	159203228	19	NK._.ANTH_control_BWJ0023	16142	MIR6888	Intronic
chr2	159203686	159204186	2	NK._.MRSA_DU19-01S0004013	17100	MIR6888	Intronic
chr2	159206086	159206586	2	CD4 Naive._.MSSA_DU19-01S0003507	19500	MIR6888	Intronic
chr2	159207503	159208003	9	NK._.MSSA_DU19-01S0003464	20917	MIR6888	Intronic
chr2	159208372	159208872	4	NK._.MSSA_DU19-01S0003464	21786	MIR6888	Intronic
chr2	159209272	159209772	3	CD4 Naive._.MRSA_DU19-01S0003987	22686	MIR6888	Intronic
chr2	159209822	159210322	24	CD4 Naive._.MRSA_DU19-01S0003987	23236	MIR6888	Intronic
chr2	159210448	159210948	2	CD4 TCM._.ANTH_control_BMI0101	23862	MIR6888	Intronic
chr2	159211692	159212192	3	NK._.MRSA_DU19-01S0004011	25106	MIR6888	Intronic
chr2	159214221	159214721	2	CD4 Naive._.MSSA_DU19-01S0003464	27635	MIR6888	Intronic
chr2	159215225	159215725	3	CD4 Naive._.MRSA_DU19-01S0003987	28639	MIR6888	Intronic
chr2	159216213	159216713	3	NK._.MSSA_DU19-01S0003462	29627	MIR6888	Intronic
chr2	159219185	159219685	3	CD4 TCM._.MSSA_DU19-01S0004017	32599	MIR6888	Exonic
chr2	159220092	159220592	2	CD4 TCM._.HI_control_AS09-13278	33506	MIR6888	Intronic
chr2	159221812	159222312	2	CD4 TCM._.MSSA_DU19-01S0004017	35226	MIR6888	Intronic
chr2	159223443	159223943	2	CD4 Naive._.MSSA_DU19-01S0004017	36857	MIR6888	Intronic
chr2	159224376	159224876	2	CD8 TEM._.HI_control_AS09-13278	37790	MIR6888	Exonic
chr2	159225565	159226065	2	CD4 TCM._.MRSA_DU19-01S0003992	38979	MIR6888	Exonic
chr2	159226126	159226626	30	CD14 Mono._.MRSA_DU19-01S0003992	39540	MIR6888	Exonic
chr2	159226648	159227148	2	CD4 Naive._.MRSA_DU19-01S0003992	40062	MIR6888	Exonic
chr2	159227411	159227911	25	CD8 TEM._.MRSA_DU19-01S0003987	40825	MIR6888	Exonic
chr2	159229048	159229548	2	CD4 Naive._.ANTH_control_BMI0093	42462	MIR6888	Intronic
chr2	159230171	159230671	2	CD4 Naive._.MSSA_DU19-01S0004017	43585	MIR6888	Exonic
chr2	159248682	159249182	2	CD4 TCM._.MRSA_DU19-01S0003992	37866	WDSUB1	Intronic
chr2	159249440	159249940	13	CD14 Mono._.MRSA_DU19-01S0003987	37108	WDSUB1	Intronic
chr2	159249944	159250444	30	CD14 Mono._.MRSA_DU19-01S0003989	36604	WDSUB1	Intronic
chr2	159275081	159275581	17	NK._.MRSA_DU19-01S0004013	11467	WDSUB1	Intronic
chr2	159281720	159282220	25	NK._.MRSA_DU19-01S0004013	4828	WDSUB1	Intronic
chr2	159283472	159283972	2	NK._.MSSA_DU19-01S0003466	3076	WDSUB1	Intronic
chr2	159285223	159285723	2	CD4 TCM._.MSSA_DU19-01S0003466	1325	WDSUB1	Intronic
chr2	159285869	159286369	23	CD14 Mono._.HI_control_AS14-03700	679	WDSUB1	Intronic
chr2	159286511	159287011	30	CD4 Naive._.HI_control_AS09-13278	37	WDSUB1	Promoter
chr2	159287040	159287540	8	CD8 TEM._.MRSA_DU19-01S0003994	490	WDSUB1	Promoter
chr2	159290487	159290987	28	CD14 Mono._.MRSA_DU19-01S0003992	3937	WDSUB1	Distal
chr2	159311048	159311548	2	CD8 TEM._.MRSA_DU19-01S0003994	24498	WDSUB1	Distal
chr2	159326486	159326986	26	CD14 Mono._.MRSA_DU19-01S0003992	39936	WDSUB1	Intronic
chr2	159356363	159356863	2	NK._.ANTH_control_BMI0101	69813	WDSUB1	Intronic
chr2	159362858	159363358	30	CD14 Mono._.MSSA_DU19-01S0003466	76308	WDSUB1	Intronic
chr2	159363513	159364013	2	B naive._.HI_control_AS09-13278	76963	WDSUB1	Intronic
chr2	159364532	159365032	2	CD4 Naive._.HI_control_AS17-00144	77982	WDSUB1	Intronic
chr2	159408602	159409102	2	NK._.MSSA_DU19-01S0003492	122052	WDSUB1	Intronic
chr2	159419350	159419850	7	CD8 TEM._.ANTH_control_BMI0101	132800	WDSUB1	Intronic
chr2	159446204	159446704	2	CD4 TCM._.MSSA_DU19-01S0003492	159654	WDSUB1	Intronic
chr2	159455470	159455970	2	CD4 TCM._.MRSA_DU19-01S0003987	159575	LOC643072	Intronic
chr2	159456585	159457085	7	CD16 Mono._.Other	158460	LOC643072	Intronic
chr2	159462747	159463247	2	B naive._.ANTH_control_BMI0093	152298	LOC643072	Exonic
chr2	159468189	159468689	2	CD8 TEM._.MSSA_DU19-01S0004017	146856	LOC643072	Intronic
chr2	159471311	159471811	2	CD8 TEM._.MRSA_DU19-01S0003542	143734	LOC643072	Intronic
chr2	159497157	159497657	31	CD14 Mono._.MRSA_DU19-01S0003987	117888	LOC643072	Intronic
chr2	159497731	159498231	2	CD14 Mono._.ANTH_control_BMI0094	117314	LOC643072	Intronic
chr2	159502252	159502752	2	CD8 TEM._.HI_control_AS14-03700	112793	LOC643072	Intronic
chr2	159506159	159506659	2	B naive._.ANTH_control_BMI0095	108886	LOC643072	Intronic
chr2	159506721	159507221	6	CD14 Mono._.HI_control_AS14-03700	108324	LOC643072	Intronic
chr2	159513959	159514459	2	NK._.MRSA_DU19-01S0004013	101086	LOC643072	Intronic
chr2	159515392	159515892	20	CD14 Mono._.MSSA_DU19-01S0004017	99653	LOC643072	Intronic
chr2	159516360	159516860	30	CD4 Naive._.MSSA_DU19-01S0004017	98685	LOC643072	Exonic
chr2	159549218	159549718	18	CD14 Mono._.MRSA_DU19-01S0003987	65827	LOC643072	Intronic
chr2	159550215	159550715	10	CD14 Mono._.MSSA_DU19-01S0004017	64830	LOC643072	Intronic
chr2	159555591	159556091	13	CD16 Mono._.MSSA_DU19-01S0003492	59454	LOC643072	Exonic
chr2	159561126	159561626	2	CD16 Mono._.MSSA_DU19-01S0003527	53919	LOC643072	Intronic
chr2	159562189	159562689	28	CD14 Mono._.HI_control_AS09-13278	52856	LOC643072	Intronic
chr2	159574089	159574589	29	CD14 Mono._.MRSA_DU19-01S0003992	40956	LOC643072	Intronic
chr2	159590460	159590960	2	NK._.MSSA_DU19-01S0004017	24585	LOC643072	Intronic
chr2	159595676	159596176	18	CD14 Mono._.MRSA_DU19-01S0003987	19369	LOC643072	Intronic
chr2	159602081	159602581	2	CD14 Mono._.MRSA_DU19-01S0003987	12964	LOC643072	Intronic
chr2	159614791	159615291	11	CD16 Mono._.ANTH_control_BMI0094	254	LOC643072	Promoter
chr2	159615311	159615811	30	CD14 Mono._.MRSA_DU19-01S0003992	264	LOC643072	Intronic
chr2	159615830	159616330	24	CD4 TCM._.MRSA_DU19-01S0003987	783	LOC643072	Exonic
chr2	159616483	159616983	10	CD16 Mono._.MSSA_DU19-01S0003492	1436	LOC643072	Exonic
chr2	159620612	159621112	8	CD14 Mono._.MSSA_DU19-01S0003466	5565	LOC643072	Intronic
chr2	159623271	159623771	2	CD8 TEM._.MRSA_DU19-01S0004015	8224	LOC643072	Intronic
chr2	159623829	159624329	2	CD4 TCM._.HI_control_AS09-13278	8782	LOC643072	Intronic
chr2	159624413	159624913	2	CD4 TCM._.HI_control_AS09-13278	9366	LOC643072	Intronic
chr2	159635363	159635863	21	CD14 Mono._.MRSA_DU19-01S0003992	20316	LOC643072	Intronic
chr2	159637794	159638294	8	CD14 Mono._.MRSA_DU19-01S0003542	22747	LOC643072	Intronic
chr2	159658609	159659109	4	CD16 Mono._.MSSA_DU19-01S0003482	43562	LOC643072	Intronic
chr2	159683079	159683579	2	CD14 Mono._.HI_control_AS09-13278	29105	BAZ2B	Intronic
chr2	159695711	159696211	21	CD16 Mono._.MSSA_DU19-01S0003482	16473	BAZ2B	Intronic
chr2	159706619	159707119	2	Platelet._.MRSA_DU19-01S0003542	5565	BAZ2B	Intronic
chr2	159711071	159711571	2	CD8 TEM._.HI_control_AS17-00144	1113	BAZ2B	Promoter
chr2	159711626	159712126	4	CD4 TCM._.MSSA_DU19-01S0003492	558	BAZ2B	Promoter
chr2	159712214	159712714	32	CD4 TCM._.MSSA_DU19-01S0003453	6	MARCH7	Promoter
chr2	159712730	159713230	19	CD4 TCM._.MSSA_DU19-01S0004017	522	MARCH7	Promoter
chr2	159713641	159714141	2	CD4 TCM._.ANTH_control_BMI0094	1433	MARCH7	Promoter
chr2	159716407	159716907	2	CD4 TCM._.HI_control_AS17-00144	4199	MARCH7	Intronic
chr2	159716984	159717484	6	CD14 Mono._.MRSA_DU19-01S0003987	4776	MARCH7	Intronic
chr2	159721102	159721602	2	MAIT._.ANTH_control_BWJ0023	8894	MARCH7	Intronic
chr2	159723728	159724228	8	CD16 Mono._.ANTH_control_BMI0101	11520	MARCH7	Intronic
chr2	159728565	159729065	14	CD16 Mono._.MSSA_DU19-01S0003453	16357	MARCH7	Intronic
chr2	159732320	159732820	3	CD14 Mono._.MRSA_DU19-01S0003978	20112	MARCH7	Intronic
chr2	159734180	159734680	2	CD8 TEM._.MRSA_DU19-01S0003987	21972	MARCH7	Intronic
chr2	159734847	159735347	2	CD8 TEM._.MRSA_DU19-01S0003994	22639	MARCH7	Intronic
chr2	159737773	159738273	2	B naive._.MSSA_DU19-01S0003464	25565	MARCH7	Intronic
chr2	159738410	159738910	24	CD14 Mono._.HI_control_AS09-13278	26202	MARCH7	Intronic
chr2	159742725	159743225	2	CD4 TCM._.ANTH_control_BMI0101	30517	MARCH7	Intronic
chr2	159753217	159753717	14	CD16 Mono._.ANTH_control_BWJ0023	41009	MARCH7	Intronic
chr2	159753733	159754233	28	CD14 Mono._.HI_control_AS09-13278	41525	MARCH7	Intronic
chr2	159755791	159756291	10	NK._.MSSA_DU19-01S0003492	42213	CD302	Intronic
chr2	159774665	159775165	4	CD4 Naive._.HI_control_AS11-18755	23339	CD302	Intronic
chr2	159784601	159785101	10	CD14 Mono._.HI_control_AS09-13278	13403	CD302	Intronic
chr2	159788183	159788683	7	CD16 Mono._.ANTH_control_BMI0094	9821	CD302	Intronic
chr2	159792170	159792670	20	CD14 Mono._.MRSA_DU19-01S0003987	5834	CD302	Intronic
chr2	159793318	159793818	12	CD14 Mono._.ANTH_control_BMI0094	4686	CD302	Intronic
chr2	159795698	159796198	13	CD16 Mono._.MSSA_DU19-01S0003464	2306	CD302	Intronic
chr2	159796238	159796738	22	CD16 Mono._.MRSA_DU19-01S0003987	1766	CD302	Intronic
chr2	159796809	159797309	8	CD14 Mono._.ANTH_control_BMI0094	1195	CD302	Intronic
chr2	159797907	159798407	17	CD4 Naive._.HI_control_AS17-00144	97	CD302	Promoter
chr2	159800821	159801321	2	CD16 Mono._.ANTH_control_BWJ0023	2815	CD302	Intronic
chr2	159801870	159802370	21	CD16 Mono._.MSSA_DU19-01S0003482	3864	CD302	Intronic
chr2	159803088	159803588	2	B naive._.ANTH_control_BMI0095	5082	CD302	Intronic
chr2	159807364	159807864	11	CD14 Mono._.MSSA_DU19-01S0003515	9358	CD302	Intronic
chr2	159817221	159817721	24	CD14 Mono._.HI_control_AS14-03700	19215	CD302	Intronic
chr2	159832768	159833268	10	CD14 Mono._.ANTH_control_BMI0095	34762	CD302	Intronic
chr2	159855471	159855971	26	CD14 Mono._.MRSA_DU19-01S0003994	48988	LY75-CD302	Intronic
chr2	159859705	159860205	7	CD14 Mono._.HI_control_AS09-13278	44754	LY75-CD302	Intronic
chr2	159860557	159861057	5	CD16 Mono._.MRSA_DU19-01S0003987	43902	LY75-CD302	Intronic
chr2	159873093	159873593	4	CD14 Mono._.HI_control_AS09-13278	31366	LY75-CD302	Intronic
chr2	159875024	159875524	2	B naive._.ANTH_control_BMI0094	29435	LY75-CD302	Intronic
chr2	159878978	159879478	14	B naive._.ANTH_control_BWJ0023	25481	LY75-CD302	Intronic
chr2	159890895	159891395	3	cDC2._.ANTH_control_BWJ0023	13564	LY75-CD302	Intronic
chr2	159893249	159893749	3	CD16 Mono._.Other	11210	LY75-CD302	Intronic
chr2	159893870	159894370	3	CD16 Mono._.MSSA_DU19-01S0003492	10589	LY75-CD302	Intronic
chr2	159895347	159895847	7	B naive._.HI_control_AS09-13278	9112	LY75-CD302	Intronic
chr2	159898569	159899069	2	CD4 TCM._.MRSA_DU19-01S0003987	5890	LY75-CD302	Exonic
chr2	159903577	159904077	30	CD4 Naive._.MRSA_DU19-01S0003992	882	LY75-CD302	Intronic
chr2	159904548	159905048	30	CD4 Naive._.MRSA_DU19-01S0003992	48	LY75	Promoter
chr2	159905251	159905751	2	CD4 TCM._.ANTH_control_BMI0099	751	LY75	Promoter
chr2	159905792	159906292	2	B memory._.ANTH_control_BWJ0023	1292	LY75	Promoter
chr2	159906337	159906837	2	CD4 Naive._.MRSA_DU19-01S0003992	1837	LY75	Promoter
chr2	159918825	159919325	2	CD8 TEM._.HI_control_AS09-13278	14325	LY75	Distal
chr2	159921745	159922245	26	CD4 Naive._.MRSA_DU19-01S0003992	17245	LY75	Distal
chr2	159931107	159931607	2	CD8 TEM._.MRSA_DU19-01S0003992	26607	LY75	Distal
chr2	159933651	159934151	30	CD14 Mono._.MRSA_DU19-01S0003994	29151	LY75	Intronic
chr2	159939930	159940430	3	B naive._.ANTH_control_BMI0093	35430	LY75	Exonic
chr2	159957056	159957556	5	CD14 Mono._.ANTH_control_BWJ0023	52556	LY75	Intronic
chr2	159960434	159960934	18	CD14 Mono._.ANTH_control_BWJ0023	55934	LY75	Intronic
chr2	159963525	159964025	2	CD16 Mono._.ANTH_control_BMI0095	59025	LY75	Intronic
chr2	159968262	159968762	2	CD4 TCM._.HI_control_AS11-18755	63762	LY75	Intronic
chr2	159971305	159971805	5	CD16 Mono._.ANTH_control_BWJ0023	66805	LY75	Intronic
chr2	159985597	159986097	6	CD16 Mono._.ANTH_control_BWJ0023	76762	PLA2R1	Intronic
chr2	160035711	160036211	2	CD4 TCM._.HI_control_AS17-00144	26648	PLA2R1	Intronic
chr2	160047153	160047653	2	CD8 TEM._.MRSA_DU19-01S0004015	15206	PLA2R1	Intronic
chr2	160060524	160061024	2	CD4 Naive._.MRSA_DU19-01S0003987	1835	PLA2R1	Intronic
chr2	160062273	160062773	2	CD8 TEM._.MRSA_DU19-01S0003987	86	PLA2R1	Promoter
chr2	160062887	160063387	2	CD14 Mono._.MRSA_DU19-01S0003992	526	PLA2R1	Promoter
chr2	160063413	160063913	2	CD16 Mono._.ANTH_control_BMI0095	1052	PLA2R1	Promoter
chr2	160076784	160077284	5	CD14 Mono._.MRSA_DU19-01S0003994	14423	PLA2R1	Distal
chr2	160088309	160088809	2	CD16 Mono._.ANTH_control_BMI0093	25948	PLA2R1	Distal
chr2	160095152	160095652	2	CD16 Mono._.ANTH_control_BMI0095	32791	PLA2R1	Distal
chr2	160096381	160096881	27	CD14 Mono._.MRSA_DU19-01S0003992	34020	PLA2R1	Distal
chr2	160107997	160108497	21	CD14 Mono._.MRSA_DU19-01S0003994	45636	PLA2R1	Intronic
chr2	160109880	160110380	20	CD4 Naive._.MRSA_DU19-01S0003987	47519	PLA2R1	Intronic
chr2	160137544	160138044	2	NK._.ANTH_control_BMI0093	75183	PLA2R1	Exonic
chr2	160181129	160181629	22	CD4 Naive._.HI_control_AS09-13278	90500	LINC02478	Intronic
chr2	160194874	160195374	4	NK._.ANTH_control_BMI0095	76755	LINC02478	Intronic
chr2	160197513	160198013	18	NK._.MRSA_DU19-01S0004013	74116	LINC02478	Intronic
chr2	160198077	160198577	2	NK._.MRSA_DU19-01S0004013	73552	LINC02478	Intronic
chr2	160202918	160203418	9	NK._.HI_control_AS11-18755	68711	LINC02478	Intronic
chr2	160207100	160207600	2	B naive._.MRSA_DU19-01S0003989	64529	LINC02478	Intronic
chr2	160207979	160208479	27	CD14 Mono._.MRSA_DU19-01S0003994	63650	LINC02478	Intronic
chr2	160210608	160211108	30	CD14 Mono._.HI_control_AS09-13278	61021	LINC02478	Intronic
chr2	160213335	160213835	2	CD4 Naive._.HI_control_AS17-00144	58294	LINC02478	Intronic
chr2	160214302	160214802	17	NK._.HI_control_AS11-18755	57327	LINC02478	Intronic
chr2	160214894	160215394	4	NK._.MRSA_DU19-01S0003542	56735	LINC02478	Intronic
chr2	160220449	160220949	2	CD4 TCM._.HI_control_AS11-18755	51180	LINC02478	Intronic
chr2	160221550	160222050	2	CD4 TCM._.MRSA_DU19-01S0004013	50079	LINC02478	Intronic
chr2	160224010	160224510	9	CD8 TEM._.MRSA_DU19-01S0003994	47619	LINC02478	Intronic
chr2	160225302	160225802	2	CD4 TCM._.MSSA_DU19-01S0003453	46327	LINC02478	Intronic
chr2	160241785	160242285	19	CD14 Mono._.MRSA_DU19-01S0003989	29844	LINC02478	Intronic
chr2	160245847	160246347	2	CD8 TEM._.MRSA_DU19-01S0004015	25782	LINC02478	Intronic
chr2	160252248	160252748	16	CD16 Mono._.MSSA_DU19-01S0003482	19381	LINC02478	Intronic
chr2	160252848	160253348	2	CD16 Mono._.MSSA_DU19-01S0003482	18781	LINC02478	Intronic
chr2	160265521	160266021	3	MAIT._.MRSA_DU19-01S0004011	6108	LINC02478	Intronic
chr2	160266180	160266680	17	CD8 TEM._.MSSA_DU19-01S0003466	5449	LINC02478	Intronic
chr2	160268213	160268713	3	CD16 Mono._.ANTH_control_BMI0095	3416	LINC02478	Intronic
chr2	160269639	160270139	30	CD4 Naive._.MRSA_DU19-01S0003987	1990	LINC02478	Intronic
chr2	160270208	160270708	23	CD4 Naive._.HI_control_AS17-00144	1421	LINC02478	Intronic
chr2	160270757	160271257	6	CD4 Naive._.MRSA_DU19-01S0003978	872	LINC02478	Intronic
chr2	160271364	160271864	2	CD4 Naive._.HI_control_AS09-13278	265	LINC02478	Intronic
chr2	160279721	160280221	26	CD4 TCM._.MRSA_DU19-01S0003987	8082	ITGB6	Intronic
chr2	160282092	160282592	2	Platelet._.MRSA_DU19-01S0004015	10453	ITGB6	Exonic
chr2	160284482	160284982	2	CD8 TEM._.MRSA_DU19-01S0004015	12843	ITGB6	Exonic
chr2	160289081	160289581	2	CD4 TCM._.MSSA_DU19-01S0004017	17442	ITGB6	Intronic
chr2	160289897	160290397	2	CD16 Mono._.ANTH_control_BMI0101	18258	ITGB6	Intronic
chr2	160294257	160294757	23	CD14 Mono._.MRSA_DU19-01S0003989	22618	ITGB6	Intronic
chr2	160295539	160296039	6	CD4 Naive._.MRSA_DU19-01S0003987	23900	ITGB6	Intronic
chr2	160301054	160301554	2	NK._.ANTH_control_BMI0101	29415	ITGB6	Intronic
chr2	160320939	160321439	10	CD14 Mono._.MSSA_DU19-01S0003515	49300	ITGB6	Intronic
chr2	160322273	160322773	3	CD8 Naive._.MSSA_DU19-01S0003464	50634	ITGB6	Intronic
chr2	160324123	160324623	7	CD14 Mono._.HI_control_AS09-13278	52484	ITGB6	Intronic
chr2	160325379	160325879	5	CD16 Mono._.MSSA_DU19-01S0003482	53740	ITGB6	Intronic
chr2	160328520	160329020	5	CD8 TEM._.MSSA_DU19-01S0004017	56881	ITGB6	Intronic
chr2	160329112	160329612	2	NK._.MSSA_DU19-01S0004017	57473	ITGB6	Intronic
chr2	160331498	160331998	3	NK._.MSSA_DU19-01S0004017	59859	ITGB6	Intronic
chr2	160332328	160332828	19	CD14 Mono._.MRSA_DU19-01S0003987	60689	ITGB6	Intronic
chr2	160333601	160334101	7	CD4 Naive._.HI_control_AS14-03700	61962	ITGB6	Intronic
chr2	160334291	160334791	8	CD4 TCM._.MRSA_DU19-01S0003987	62652	ITGB6	Intronic
chr2	160336143	160336643	6	CD4 TCM._.MSSA_DU19-01S0003466	64504	ITGB6	Intronic
chr2	160344929	160345429	4	CD4 Naive._.MRSA_DU19-01S0003987	62702	MIR4785	Intronic
chr2	160347203	160347703	2	NK._.MRSA_DU19-01S0004015	60428	MIR4785	Intronic
chr2	160351942	160352442	31	CD14 Mono._.MRSA_DU19-01S0003992	55689	MIR4785	Intronic
chr2	160352551	160353051	8	CD14 Mono._.MRSA_DU19-01S0003987	55080	MIR4785	Intronic
chr2	160353118	160353618	12	CD8 TEM._.MRSA_DU19-01S0003994	54513	MIR4785	Intronic
chr2	160356216	160356716	20	CD14 Mono._.MRSA_DU19-01S0003987	51415	MIR4785	Intronic
chr2	160357972	160358472	7	CD14 Mono._.MRSA_DU19-01S0003987	49659	MIR4785	Intronic
chr2	160362468	160362968	16	CD14 Mono._.HI_control_AS09-13278	45163	MIR4785	Intronic
chr2	160362975	160363475	13	CD14 Mono._.MSSA_DU19-01S0003527	44656	MIR4785	Intronic
chr2	160364292	160364792	10	CD14 Mono._.HI_control_AS14-03700	43339	MIR4785	Intronic
chr2	160367959	160368459	20	CD16 Mono._.ANTH_control_BMI0095	39672	MIR4785	Intronic
chr2	160368900	160369400	2	CD14 Mono._.MSSA_DU19-01S0004017	38731	MIR4785	Intronic
chr2	160371497	160371997	28	CD14 Mono._.MRSA_DU19-01S0003987	36134	MIR4785	Intronic
chr2	160372132	160372632	3	NK._.MSSA_DU19-01S0003492	35499	MIR4785	Intronic
chr2	160373594	160374094	2	CD16 Mono._.MRSA_DU19-01S0003542	34037	MIR4785	Intronic
chr2	160374699	160375199	2	CD16 Mono._.MSSA_DU19-01S0003464	32932	MIR4785	Intronic
chr2	160375771	160376271	21	CD14 Mono._.HI_control_AS09-13278	31860	MIR4785	Intronic
chr2	160377607	160378107	2	CD16 Mono._.MRSA_DU19-01S0003542	30024	MIR4785	Intronic
chr2	160379306	160379806	13	CD14 Mono._.MRSA_DU19-01S0003987	28325	MIR4785	Intronic
chr2	160379974	160380474	4	NK._.MSSA_DU19-01S0003466	27657	MIR4785	Intronic
chr2	160380561	160381061	20	CD14 Mono._.MRSA_DU19-01S0003994	27070	MIR4785	Intronic
chr2	160381492	160381992	29	CD14 Mono._.MRSA_DU19-01S0003992	26139	MIR4785	Intronic
chr2	160384738	160385238	2	CD4 Naive._.HI_control_AS17-00144	22893	MIR4785	Intronic
chr2	160386501	160387001	2	NK._.MSSA_DU19-01S0004017	21130	MIR4785	Intronic
chr2	160387714	160388214	2	CD16 Mono._.Other	19917	MIR4785	Intronic
chr2	160388460	160388960	18	CD4 Naive._.HI_control_AS17-00144	19171	MIR4785	Intronic
chr2	160389156	160389656	2	CD16 Mono._.MSSA_DU19-01S0003464	18475	MIR4785	Intronic
chr2	160390293	160390793	6	NK._.ANTH_control_BWJ0023	17338	MIR4785	Intronic
chr2	160391019	160391519	27	CD14 Mono._.MRSA_DU19-01S0003978	16612	MIR4785	Intronic
chr2	160392396	160392896	2	CD16 Mono._.MRSA_DU19-01S0003987	15235	MIR4785	Intronic
chr2	160394093	160394593	17	CD4 Naive._.MRSA_DU19-01S0003992	13538	MIR4785	Intronic
chr2	160395734	160396234	2	CD4 TCM._.MRSA_DU19-01S0003542	11897	MIR4785	Intronic
chr2	160396276	160396776	4	CD4 TCM._.MSSA_DU19-01S0003466	11355	MIR4785	Intronic
chr2	160399796	160400296	2	CD16 Mono._.MRSA_DU19-01S0004015	7835	MIR4785	Intronic
chr2	160401672	160402172	4	B naive._.ANTH_control_BWJ0023	5959	MIR4785	Intronic
chr2	160402414	160402914	6	NK._.MSSA_DU19-01S0003527	5217	MIR4785	Intronic
chr2	160402938	160403438	4	MAIT._.MRSA_DU19-01S0003989	4693	MIR4785	Intronic
chr2	160403544	160404044	5	CD4 Naive._.MRSA_DU19-01S0003992	4087	MIR4785	Intronic
chr2	160404132	160404632	2	CD4 TCM._.MSSA_DU19-01S0004017	3499	MIR4785	Intronic
chr2	160405528	160406028	3	NK._.MSSA_DU19-01S0004017	2103	MIR4785	Intronic
chr2	160406197	160406697	4	CD8 TEM._.HI_control_AS09-13278	1434	MIR4785	Intronic
chr2	160406852	160407352	30	CD4 Naive._.MRSA_DU19-01S0003992	779	MIR4785	Intronic
chr2	160407389	160407889	31	CD14 Mono._.ANTH_control_BWJ0023	242	MIR4785	Exonic
chr2	160408086	160408586	8	B naive._.ANTH_control_BMI0093	453	MIR4785	Promoter
chr2	160408596	160409096	4	CD4 Naive._.ANTH_control_BWJ0023	963	MIR4785	Promoter
chr2	160409402	160409902	3	CD4 TCM._.MSSA_DU19-01S0004017	1769	MIR4785	Promoter
chr2	160410580	160411080	2	CD8 Naive._.MSSA_DU19-01S0003464	2947	MIR4785	Intronic
chr2	160411118	160411618	28	CD14 Mono._.HI_control_AS09-13278	3485	MIR4785	Intronic
chr2	160411719	160412219	9	CD4 Naive._.MSSA_DU19-01S0003462	4086	MIR4785	Intronic
chr2	160412336	160412836	4	CD4 TCM._.MRSA_DU19-01S0003978	4703	MIR4785	Intronic
chr2	160417718	160418218	22	CD4 Naive._.HI_control_AS17-00144	10085	MIR4785	Intronic
chr2	160420067	160420567	3	CD4 Naive._.MRSA_DU19-01S0003989	12434	MIR4785	Intronic
chr2	160421584	160422084	31	CD4 TCM._.ANTH_control_BWJ0023	13951	MIR4785	Intronic
chr2	160422102	160422602	7	CD8 TEM._.MSSA_DU19-01S0003453	14469	MIR4785	Intronic
chr2	160427537	160428037	17	CD8 TEM._.MSSA_DU19-01S0003453	19904	MIR4785	Intronic
chr2	160428040	160428540	26	CD4 Naive._.MRSA_DU19-01S0003992	20407	MIR4785	Intronic
chr2	160429166	160429666	20	CD4 Naive._.MRSA_DU19-01S0003992	21533	MIR4785	Intronic
chr2	160429772	160430272	2	CD4 TCM._.MSSA_DU19-01S0003515	22139	MIR4785	Intronic
chr2	160431400	160431900	11	CD14 Mono._.HI_control_AS14-03700	23767	MIR4785	Intronic
chr2	160433682	160434182	4	CD14 Mono._.MSSA_DU19-01S0003462	26049	MIR4785	Intronic
chr2	160434244	160434744	2	CD4 Naive._.MRSA_DU19-01S0004011	26611	MIR4785	Intronic
chr2	160453884	160454384	2	CD4 Naive._.MRSA_DU19-01S0003987	39659	RBMS1	Intronic
chr2	160457572	160458072	10	CD8 TEM._.HI_control_AS09-13278	35971	RBMS1	Intronic
chr2	160460266	160460766	3	Platelet._.MRSA_DU19-01S0004015	33277	RBMS1	Intronic
chr2	160464996	160465496	6	CD14 Mono._.MRSA_DU19-01S0003542	28547	RBMS1	Intronic
chr2	160465625	160466125	3	CD4 TCM._.MSSA_DU19-01S0004017	27918	RBMS1	Intronic
chr2	160471872	160472372	12	CD4 TCM._.MRSA_DU19-01S0003542	21671	RBMS1	Intronic
chr2	160472774	160473274	3	CD4 Naive._.MRSA_DU19-01S0003549	20769	RBMS1	Intronic
chr2	160473520	160474020	6	CD4 TCM._.MRSA_DU19-01S0003987	20023	RBMS1	Intronic
chr2	160474222	160474722	21	CD4 TCM._.HI_control_AS17-00144	19321	RBMS1	Intronic
chr2	160476994	160477494	2	CD4 TCM._.HI_control_AS09-13278	16549	RBMS1	Intronic
chr2	160482086	160482586	11	CD4 TCM._.MRSA_DU19-01S0003542	11457	RBMS1	Intronic
chr2	160482656	160483156	29	CD4 Naive._.HI_control_AS17-00144	10887	RBMS1	Intronic
chr2	160483458	160483958	4	CD4 TCM._.MRSA_DU19-01S0003987	10085	RBMS1	Intronic
chr2	160484009	160484509	3	CD4 TCM._.MRSA_DU19-01S0003987	9534	RBMS1	Intronic
chr2	160484809	160485309	23	CD4 Naive._.MRSA_DU19-01S0003994	8734	RBMS1	Intronic
chr2	160487597	160488097	2	CD4 Naive._.MSSA_DU19-01S0004017	5946	RBMS1	Intronic
chr2	160488101	160488601	2	CD4 Naive._.MSSA_DU19-01S0003464	5442	RBMS1	Intronic
chr2	160489009	160489509	2	CD4 TCM._.MRSA_DU19-01S0003987	4534	RBMS1	Intronic
chr2	160490904	160491404	9	CD4 Naive._.MSSA_DU19-01S0004017	2639	RBMS1	Intronic
chr2	160491788	160492288	11	CD14 Mono._.MRSA_DU19-01S0003992	1755	RBMS1	Intronic
chr2	160492539	160493039	32	CD4 TCM._.MRSA_DU19-01S0003987	1004	RBMS1	Intronic
chr2	160493183	160493683	29	CD4 Naive._.MSSA_DU19-01S0004017	360	RBMS1	Exonic
chr2	160493707	160494207	27	CD4 Naive._.HI_control_AS14-03700	162	RBMS1	Promoter
chr2	160494225	160494725	4	CD8 TEM._.MSSA_DU19-01S0003509	680	RBMS1	Promoter
chr2	160495293	160495793	4	CD4 TCM._.MRSA_DU19-01S0004013	1748	RBMS1	Promoter
chr2	160499986	160500486	2	CD8 TEM._.MRSA_DU19-01S0003994	6441	RBMS1	Distal
chr2	160505236	160505736	2	CD16 Mono._.ANTH_control_BMI0101	11691	RBMS1	Distal
chr2	160506976	160507476	14	CD8 TEM._.MSSA_DU19-01S0003462	13431	RBMS1	Distal
chr2	160512391	160512891	2	CD4 Naive._.MSSA_DU19-01S0004017	18846	RBMS1	Distal
chr2	160515021	160515521	3	CD4 TCM._.MSSA_DU19-01S0003509	21476	RBMS1	Distal
chr2	160517010	160517510	2	CD8 TEM._.MSSA_DU19-01S0003492	23465	RBMS1	Distal
chr2	160522989	160523489	17	CD14 Mono._.MSSA_DU19-01S0003464	29444	RBMS1	Distal
chr2	160531933	160532433	6	CD14 Mono._.ANTH_control_BMI0094	38388	RBMS1	Distal
chr2	160534911	160535411	4	CD16 Mono._.ANTH_control_BMI0094	41366	RBMS1	Distal
chr2	160551238	160551738	11	CD16 Mono._.ANTH_control_BMI0101	57693	RBMS1	Distal
chr2	160555237	160555737	11	CD14 Mono._.MSSA_DU19-01S0003464	61692	RBMS1	Distal
chr2	160557902	160558402	3	Platelet._.1	64357	RBMS1	Distal
chr2	160561843	160562343	25	CD14 Mono._.MRSA_DU19-01S0003992	68298	RBMS1	Distal
chr2	160565398	160565898	12	CD14 Mono._.MRSA_DU19-01S0003992	71853	RBMS1	Distal
chr2	160566608	160567108	25	CD14 Mono._.MRSA_DU19-01S0003987	73063	RBMS1	Distal
chr2	160567599	160568099	3	CD16 Mono._.MRSA_DU19-01S0003987	74054	RBMS1	Distal
chr2	160568814	160569314	13	CD14 Mono._.HI_control_AS14-03700	75269	RBMS1	Distal
chr2	160570382	160570882	26	CD14 Mono._.MRSA_DU19-01S0003987	76837	RBMS1	Distal
chr2	160574686	160575186	24	CD14 Mono._.MRSA_DU19-01S0003994	81141	RBMS1	Distal
chr2	160575348	160575848	12	CD14 Mono._.MRSA_DU19-01S0003978	81803	RBMS1	Distal
chr2	160583748	160584248	2	CD4 TCM._.HI_control_AS14-03700	90203	RBMS1	Distal
chr2	160585484	160585984	2	CD4 TCM._.HI_control_AS14-03700	91939	RBMS1	Distal
chr2	160590652	160591152	3	CD4 Naive._.MRSA_DU19-01S0003992	97107	RBMS1	Distal
chr2	160608482	160608982	2	CD4 TCM._.HI_control_AS14-03700	114937	RBMS1	Distal
chr2	160611066	160611566	2	CD4 Naive._.HI_control_AS17-00144	117521	RBMS1	Distal
chr2	160613403	160613903	8	CD14 Mono._.MSSA_DU19-01S0003464	119858	RBMS1	Distal
chr2	160628826	160629326	3	CD4 TCM._.MRSA_DU19-01S0003987	135281	RBMS1	Distal
chr2	160629788	160630288	2	CD4 TCM._.MSSA_DU19-01S0004017	136243	RBMS1	Distal
chr2	160635302	160635802	2	NK._.HI_control_AS17-00144	141757	RBMS1	Distal
chr2	160648804	160649304	2	NK._.HI_control_AS11-18755	155259	RBMS1	Distal
chr2	160650677	160651177	29	CD14 Mono._.HI_control_AS14-03700	157132	RBMS1	Distal
chr2	160651473	160651973	19	CD14 Mono._.MRSA_DU19-01S0003994	157928	RBMS1	Distal
chr2	160652177	160652677	31	CD14 Mono._.HI_control_AS14-03700	158632	RBMS1	Distal
chr2	160666339	160666839	31	CD14 Mono._.MSSA_DU19-01S0004017	172794	RBMS1	Distal
chr2	160674274	160674774	2	CD4 TCM._.HI_control_AS14-03700	180729	RBMS1	Distal
chr2	160676953	160677453	2	CD14 Mono._.MRSA_DU19-01S0003994	183408	RBMS1	Distal
chr2	160681279	160681779	2	CD16 Mono._.ANTH_control_BMI0094	187734	RBMS1	Distal
chr2	160704211	160704711	10	B naive._.HI_control_AS09-13278	210666	RBMS1	Distal
chr2	160709032	160709532	2	CD4 Naive._.HI_control_AS09-13278	215487	RBMS1	Distal
chr2	160728672	160729172	2	CD4 TCM._.HI_control_AS11-18755	235127	RBMS1	Distal
chr2	160742648	160743148	28	CD14 Mono._.ANTH_control_BWJ0023	249103	RBMS1	Distal
chr2	160747721	160748221	2	B memory._.MSSA_DU19-01S0003515	254176	RBMS1	Distal
chr2	160752724	160753224	13	CD14 Mono._.MRSA_DU19-01S0003994	259179	RBMS1	Distal
chr2	160803817	160804317	12	CD4 Naive._.ANTH_control_BWJ0023	310272	RBMS1	Distal
chr2	160880063	160880563	2	CD4 TCM._.MRSA_DU19-01S0003987	256594	TANK	Distal
chr2	160891280	160891780	2	CD4 TCM._.MRSA_DU19-01S0003987	245377	TANK	Distal
chr2	160892178	160892678	6	CD14 Mono._.MRSA_DU19-01S0003978	244479	TANK	Distal
chr2	160918878	160919378	20	CD14 Mono._.MSSA_DU19-01S0004017	217779	TANK	Distal
chr2	160940644	160941144	11	CD4 TCM._.HI_control_AS09-13278	196013	TANK	Distal
chr2	160968615	160969115	2	MAIT._.MSSA_DU19-01S0003453	168042	TANK	Distal
chr2	160969940	160970440	2	NK._.MRSA_DU19-01S0004013	166717	TANK	Distal
chr2	160994342	160994842	28	CD4 Naive._.MSSA_DU19-01S0004017	142315	TANK	Distal
chr2	161003952	161004452	2	CD4 TCM._.MSSA_DU19-01S0003515	132705	TANK	Distal
chr2	161030431	161030931	5	CD14 Mono._.MRSA_DU19-01S0003989	106226	TANK	Distal
chr2	161037612	161038112	2	CD4 Naive._.MSSA_DU19-01S0004017	99045	TANK	Distal
chr2	161061170	161061670	2	CD8 TEM._.MRSA_DU19-01S0004015	75487	TANK	Distal
chr2	161063608	161064108	25	CD4 Naive._.MRSA_DU19-01S0003992	73049	TANK	Distal
chr2	161068613	161069113	4	CD14 Mono._.MRSA_DU19-01S0003992	68044	TANK	Distal
chr2	161076615	161077115	2	CD4 Naive._.MSSA_DU19-01S0003466	60042	TANK	Distal
chr2	161077327	161077827	31	CD14 Mono._.MRSA_DU19-01S0003987	59330	TANK	Distal
chr2	161077941	161078441	10	CD16 Mono._.MSSA_DU19-01S0003482	58716	TANK	Distal
chr2	161088586	161089086	4	B memory._.ANTH_control_BWJ0023	48071	TANK	Distal
chr2	161090364	161090864	17	CD4 Naive._.ANTH_control_BMI0093	46293	TANK	Distal
chr2	161102808	161103308	12	CD14 Mono._.HI_control_AS11-18755	33849	TANK	Distal
chr2	161104170	161104670	2	CD4 TCM._.MSSA_DU19-01S0003453	32487	TANK	Distal
chr2	161111574	161112074	2	CD14 Mono._.MRSA_DU19-01S0003994	25083	TANK	Distal
chr2	161116416	161116916	4	CD14 Mono._.MRSA_DU19-01S0004015	20241	TANK	Distal
chr2	161123183	161123683	30	CD14 Mono._.MRSA_DU19-01S0003994	13474	TANK	Distal
chr2	161124157	161124657	16	CD14 Mono._.HI_control_AS14-03700	12500	TANK	Distal
chr2	161134424	161134924	2	CD4 TCM._.HI_control_AS17-00144	2233	TANK	Distal
chr2	161135039	161135539	2	CD4 Naive._.HI_control_AS17-00144	1618	TANK	Promoter
chr2	161136022	161136522	4	CD4 TCM._.MSSA_DU19-01S0003492	635	TANK	Promoter
chr2	161136649	161137149	16	B naive._.MSSA_DU19-01S0003466	8	TANK	Promoter
chr2	161138343	161138843	17	CD4 Naive._.MRSA_DU19-01S0003987	1684	TANK	Intronic
chr2	161139020	161139520	17	CD4 Naive._.MRSA_DU19-01S0003992	2361	TANK	Intronic
chr2	161139607	161140107	2	B naive._.ANTH_control_BMI0094	2948	TANK	Intronic
chr2	161140920	161141420	19	CD8 TEM._.HI_control_AS14-03700	4261	TANK	Intronic
chr2	161147865	161148365	3	B naive._.ANTH_control_BMI0094	11206	TANK	Intronic
chr2	161153818	161154318	2	MAIT._.MSSA_DU19-01S0003482	17159	TANK	Intronic
chr2	161160085	161160585	30	CD4 Naive._.MRSA_DU19-01S0003987	23426	TANK	Exonic
chr2	161160800	161161300	30	CD14 Mono._.MRSA_DU19-01S0004011	24141	TANK	Intronic
chr2	161161394	161161894	3	CD4 TCM._.MSSA_DU19-01S0003464	24735	TANK	Exonic
chr2	161163307	161163807	2	CD4 Naive._.MRSA_DU19-01S0003987	26648	TANK	Intronic
chr2	161164125	161164625	4	CD8 TEM._.HI_control_AS13-08590	27466	TANK	Intronic
chr2	161165744	161166244	22	CD16 Mono._.MRSA_DU19-01S0003987	29085	TANK	Intronic
chr2	161166775	161167275	13	MAIT._.MSSA_DU19-01S0003453	30116	TANK	Intronic
chr2	161169672	161170172	16	CD16 Mono._.ANTH_control_BMI0095	33013	TANK	Intronic
chr2	161170813	161171313	17	CD14 Mono._.MSSA_DU19-01S0004017	34154	TANK	Intronic
chr2	161171525	161172025	17	CD14 Mono._.MSSA_DU19-01S0003509	34866	TANK	Intronic
chr2	161173581	161174081	4	CD16 Mono._.ANTH_control_BMI0095	36922	TANK	Intronic
chr2	161175446	161175946	10	CD14 Mono._.MSSA_DU19-01S0003462	38787	TANK	Intronic
chr2	161177803	161178303	12	CD16 Mono._.ANTH_control_BMI0095	41144	TANK	Intronic
chr2	161193525	161194025	2	CD8 TEM._.MRSA_DU19-01S0004013	50963	LINC01806	Intronic
chr2	161195464	161195964	2	Platelet._.1	49024	LINC01806	Intronic
chr2	161196203	161196703	2	NK._.HI_control_AS17-00144	48285	LINC01806	Intronic
chr2	161199854	161200354	10	B naive._.MRSA_DU19-01S0003542	44634	LINC01806	Intronic
chr2	161201417	161201917	2	CD4 Naive._.MRSA_DU19-01S0003992	43071	LINC01806	Intronic
chr2	161204830	161205330	5	CD14 Mono._.HI_control_AS17-00144	39658	LINC01806	Intronic
chr2	161206485	161206985	3	CD16 Mono._.ANTH_control_BMI0101	38003	LINC01806	Intronic
chr2	161208443	161208943	3	CD14 Mono._.MRSA_DU19-01S0003978	36045	LINC01806	Intronic
chr2	161211401	161211901	6	CD14 Mono._.MRSA_DU19-01S0003542	33087	LINC01806	Intronic
chr2	161212921	161213421	2	NK._.MSSA_DU19-01S0003492	31567	LINC01806	Intronic
chr2	161217396	161217896	5	CD4 TCM._.HI_control_AS14-03700	27092	LINC01806	Intronic
chr2	161217935	161218435	2	NK._.MSSA_DU19-01S0003492	26553	LINC01806	Intronic
chr2	161221774	161222274	2	CD8 TEM._.MRSA_DU19-01S0003987	22714	LINC01806	Intronic
chr2	161223083	161223583	24	CD4 TCM._.MRSA_DU19-01S0003992	21405	LINC01806	Exonic
chr2	161228907	161229407	2	CD16 Mono._.MRSA_DU19-01S0003978	15581	LINC01806	Intronic
chr2	161234019	161234519	5	NK._.MRSA_DU19-01S0004013	10469	LINC01806	Intronic
chr2	161236840	161237340	3	CD14 Mono._.HI_control_AS09-13278	7648	LINC01806	Intronic
chr2	161237514	161238014	32	CD4 TCM._.MRSA_DU19-01S0003987	6974	LINC01806	Intronic
chr2	161238036	161238536	25	CD4 TCM._.MRSA_DU19-01S0003987	6452	LINC01806	Intronic
chr2	161238551	161239051	30	CD4 Naive._.MRSA_DU19-01S0003987	5937	LINC01806	Intronic
chr2	161239102	161239602	10	CD4 Naive._.MRSA_DU19-01S0003542	5386	LINC01806	Intronic
chr2	161240014	161240514	3	CD4 Naive._.HI_control_AS14-03700	4474	LINC01806	Intronic
chr2	161240652	161241152	4	CD4 Naive._.MRSA_DU19-01S0003987	3836	LINC01806	Intronic
chr2	161241737	161242237	2	CD4 Naive._.MSSA_DU19-01S0003507	2751	LINC01806	Intronic
chr2	161242759	161243259	10	CD4 Naive._.MRSA_DU19-01S0003992	1729	LINC01806	Promoter
chr2	161243701	161244201	17	CD4 Naive._.MRSA_DU19-01S0003987	787	LINC01806	Promoter
chr2	161244470	161244970	30	CD4 Naive._.MSSA_DU19-01S0003507	18	LINC01806	Promoter
chr2	161245089	161245589	3	CD4 Naive._.MRSA_DU19-01S0003978	599	LINC01806	Intronic
chr2	161245654	161246154	4	CD4 Naive._.ANTH_control_BMI0093	1164	LINC01806	Intronic
chr2	161250775	161251275	13	CD4 Naive._.MRSA_DU19-01S0003987	6285	LINC01806	Exonic
chr2	161273076	161273576	21	CD4 Naive._.MRSA_DU19-01S0003987	28586	LINC01806	Intronic
chr2	161306332	161306832	2	CD4 Naive._.MSSA_DU19-01S0003507	1455	PSMD14	Promoter
chr2	161307306	161307806	3	CD4 Naive._.HI_control_AS17-00144	481	PSMD14	Promoter
chr2	161308136	161308636	31	CD14 Mono._.MRSA_DU19-01S0003994	82	LOC101929512	Promoter
chr2	161308722	161309222	2	CD4 Naive._.MSSA_DU19-01S0003509	668	LOC101929512	Promoter
chr2	161309333	161309833	6	CD14 Mono._.MRSA_DU19-01S0003994	1279	LOC101929512	Promoter
chr2	161330371	161330871	2	CD4 Naive._.MRSA_DU19-01S0003549	22317	LOC101929512	Intronic
chr2	161351221	161351721	2	B naive._.MSSA_DU19-01S0003507	43167	LOC101929512	Intronic
chr2	161384834	161385334	20	CD4 Naive._.MRSA_DU19-01S0003992	31009	TBR1	Exonic
chr2	161396881	161397381	2	CD4 Naive._.MRSA_DU19-01S0003992	18962	TBR1	Intronic
chr2	161413151	161413651	2	CD4 Naive._.MSSA_DU19-01S0003492	2692	TBR1	Distal
chr2	161414266	161414766	28	CD14 Mono._.MRSA_DU19-01S0003994	1577	TBR1	Promoter
chr2	161415017	161415517	23	CD4 Naive._.MSSA_DU19-01S0004017	826	TBR1	Promoter
chr2	161415776	161416276	18	CD4 Naive._.MSSA_DU19-01S0003507	67	TBR1	Promoter
chr2	161416357	161416857	21	CD4 Naive._.MRSA_DU19-01S0003987	512	TBR1	Exonic
chr2	161416944	161417444	19	CD4 Naive._.MRSA_DU19-01S0003987	1099	TBR1	Exonic
chr2	161417933	161418433	2	CD14 Mono._.ANTH_control_BMI0094	2088	TBR1	Intronic
chr2	161418682	161419182	20	CD14 Mono._.HI_control_AS14-03700	2837	TBR1	Exonic
chr2	161419411	161419911	2	CD4 Naive._.MRSA_DU19-01S0003987	3566	TBR1	Exonic
chr2	161420325	161420825	3	CD4 TCM._.MRSA_DU19-01S0003542	3756	SLC4A10	Exonic
chr2	161420988	161421488	2	CD4 TCM._.ANTH_control_BMI0094	3093	SLC4A10	Exonic
chr2	161421604	161422104	2	CD4 Naive._.HI_control_AS14-03700	2477	SLC4A10	Exonic
chr2	161422865	161423365	11	CD14 Mono._.MSSA_DU19-01S0003466	1216	SLC4A10	Promoter
chr2	161423629	161424129	26	CD14 Mono._.MRSA_DU19-01S0003992	452	SLC4A10	Promoter
chr2	161424341	161424841	3	CD4 TCM._.HI_control_AS14-03700	258	SLC4A10	Exonic
chr2	161425784	161426284	2	MAIT._.HI_control_AS11-18755	1701	SLC4A10	Intronic
chr2	161426444	161426944	7	CD4 Naive._.MRSA_DU19-01S0004011	2361	SLC4A10	Intronic
chr2	161427004	161427504	15	CD14 Mono._.MRSA_DU19-01S0003994	2921	SLC4A10	Intronic
chr2	161427669	161428169	4	CD4 TCM._.HI_control_AS09-13278	3586	SLC4A10	Intronic
chr2	161439430	161439930	2	CD16 Mono._.ANTH_control_BMI0095	15347	SLC4A10	Intronic
chr2	161450821	161451321	2	CD8 TEM._.MRSA_DU19-01S0003992	26738	SLC4A10	Intronic
chr2	161480179	161480679	2	CD8 TEM._.MRSA_DU19-01S0003987	56096	SLC4A10	Intronic
chr2	161500814	161501314	10	CD14 Mono._.ANTH_control_BMI0099	76731	SLC4A10	Intronic
chr2	161570847	161571347	2	CD14 Mono._.MRSA_DU19-01S0003992	146764	SLC4A10	Intronic
chr2	161575726	161576226	2	cDC2._.ANTH_control_BMI0099	151643	SLC4A10	Intronic
chr2	161576397	161576897	2	B memory._.Other	152314	SLC4A10	Intronic
chr2	161580847	161581347	2	CD4 Naive._.HI_control_AS17-00144	156764	SLC4A10	Intronic
chr2	161586482	161586982	15	CD4 TCM._.HI_control_AS14-03700	162399	SLC4A10	Intronic
chr2	161609922	161610422	2	CD16 Mono._.ANTH_control_BMI0095	185839	SLC4A10	Intronic
chr2	161621584	161622084	2	CD4 TCM._.HI_control_AS14-03700	197501	SLC4A10	Intronic
chr2	161624599	161625099	7	MAIT._.HI_control_AS11-18755	200516	SLC4A10	Intronic
chr2	161625276	161625776	5	MAIT._.MSSA_DU19-01S0003527	201193	SLC4A10	Intronic
chr2	161651538	161652038	2	NK._.MSSA_DU19-01S0003462	227455	SLC4A10	Intronic
chr2	161679461	161679961	2	CD4 Naive._.MRSA_DU19-01S0003989	255378	SLC4A10	Intronic
chr2	161703835	161704335	2	CD16 Mono._.ANTH_control_BMI0094	279752	SLC4A10	Intronic
chr2	161708777	161709277	4	CD4 TCM._.MSSA_DU19-01S0004017	284694	SLC4A10	Intronic
chr2	161709376	161709876	2	NK._.MRSA_DU19-01S0004013	285293	SLC4A10	Intronic
chr2	161722300	161722800	2	CD16 Mono._.ANTH_control_BMI0093	298217	SLC4A10	Intronic
chr2	161805620	161806120	3	CD4 TCM._.MRSA_DU19-01S0003994	268671	DPP4	Intronic
chr2	161830681	161831181	2	CD8 TEM._.HI_control_AS09-13278	243610	DPP4	Intronic
chr2	161847156	161847656	2	B naive._.HI_control_AS11-18755	227135	DPP4	Intronic
chr2	161874071	161874571	3	CD4 Naive._.MRSA_DU19-01S0003994	200220	DPP4	Intronic
chr2	161885745	161886245	2	B naive._.ANTH_control_BMI0095	188546	DPP4	Intronic
chr2	161898550	161899050	6	NK._.MRSA_DU19-01S0004015	175741	DPP4	Intronic
chr2	161900182	161900682	9	MAIT._.MSSA_DU19-01S0003453	174109	DPP4	Intronic
chr2	161901900	161902400	5	MAIT._.MSSA_DU19-01S0003453	172391	DPP4	Exonic
chr2	161903342	161903842	7	MAIT._.ANTH_control_BWJ0023	170949	DPP4	Intronic
chr2	161903883	161904383	2	CD14 Mono._.HI_control_AS09-13278	170408	DPP4	Exonic
chr2	161904392	161904892	2	MAIT._.MRSA_DU19-01S0003989	169899	DPP4	Intronic
chr2	161905253	161905753	10	CD8 TEM._.HI_control_AS09-13278	169038	DPP4	Intronic
chr2	161905797	161906297	9	CD8 TEM._.HI_control_AS09-13278	168494	DPP4	Intronic
chr2	161909321	161909821	3	MAIT._.MSSA_DU19-01S0003453	164970	DPP4	Intronic
chr2	161911284	161911784	2	MAIT._.ANTH_control_BWJ0023	163007	DPP4	Intronic
chr2	161912024	161912524	9	MAIT._.ANTH_control_BWJ0023	162267	DPP4	Intronic
chr2	161913700	161914200	2	MAIT._.MSSA_DU19-01S0003466	160591	DPP4	Intronic
chr2	161915301	161915801	2	MAIT._.MSSA_DU19-01S0003527	158990	DPP4	Intronic
chr2	161918689	161919189	2	CD4 Naive._.MRSA_DU19-01S0003987	155602	DPP4	Intronic
chr2	161919218	161919718	2	MAIT._.MSSA_DU19-01S0003462	155073	DPP4	Intronic
chr2	161919857	161920357	2	NK._.MSSA_DU19-01S0003492	154434	DPP4	Intronic
chr2	161920709	161921209	2	B naive._.ANTH_control_BMI0094	153582	DPP4	Intronic
chr2	161932211	161932711	2	CD4 Naive._.MRSA_DU19-01S0003994	142080	DPP4	Intronic
chr2	161940533	161941033	2	MAIT._.ANTH_control_BMI0101	133758	DPP4	Intronic
chr2	161941323	161941823	2	CD16 Mono._.MSSA_DU19-01S0003482	132968	DPP4	Intronic
chr2	161943371	161943871	2	CD4 Naive._.ANTH_control_BMI0093	130920	DPP4	Intronic
chr2	161946501	161947001	6	MAIT._.MSSA_DU19-01S0003453	127790	DPP4	Intronic
chr2	161947839	161948339	2	MAIT._.MSSA_DU19-01S0003466	126452	DPP4	Intronic
chr2	161952079	161952579	2	CD8 TEM._.ANTH_control_BMI0093	122212	DPP4	Intronic
chr2	161952686	161953186	18	CD4 Naive._.MSSA_DU19-01S0004017	121605	DPP4	Intronic
chr2	161953280	161953780	4	CD4 TCM._.MRSA_DU19-01S0003994	121011	DPP4	Intronic
chr2	161954030	161954530	29	CD4 Naive._.MRSA_DU19-01S0003987	120261	DPP4	Intronic
chr2	161956169	161956669	11	CD4 Naive._.MRSA_DU19-01S0004013	118122	DPP4	Intronic
chr2	161956723	161957223	12	MAIT._.ANTH_control_BWJ0023	117568	DPP4	Intronic
chr2	161960994	161961494	22	CD14 Mono._.MRSA_DU19-01S0003992	113297	DPP4	Intronic
chr2	161965917	161966417	2	CD4 TCM._.MRSA_DU19-01S0003992	108374	DPP4	Intronic
chr2	161969629	161970129	2	CD4 Naive._.MRSA_DU19-01S0003994	104662	DPP4	Intronic
chr2	161971379	161971879	2	MAIT._.ANTH_control_BWJ0023	102912	DPP4	Intronic
chr2	161971920	161972420	2	MAIT._.MSSA_DU19-01S0003462	102371	DPP4	Intronic
chr2	161975395	161975895	28	CD14 Mono._.MSSA_DU19-01S0004017	98896	DPP4	Intronic
chr2	161976275	161976775	6	CD14 Mono._.MRSA_DU19-01S0003987	98016	DPP4	Intronic
chr2	161976837	161977337	4	CD14 Mono._.MSSA_DU19-01S0003466	97454	DPP4	Intronic
chr2	161979413	161979913	6	CD14 Mono._.MRSA_DU19-01S0003987	94878	DPP4	Intronic
chr2	161981054	161981554	2	MAIT._.ANTH_control_BWJ0023	93237	DPP4	Intronic
chr2	161981634	161982134	6	MAIT._.ANTH_control_BMI0101	92657	DPP4	Intronic
chr2	161988026	161988526	2	CD4 Naive._.MRSA_DU19-01S0003992	86265	DPP4	Distal
chr2	161990690	161991190	20	CD14 Mono._.MRSA_DU19-01S0003992	83601	DPP4	Distal
chr2	161991289	161991789	2	B naive._.HI_control_AS11-18755	83002	DPP4	Distal
chr2	161992404	161992904	30	CD4 Naive._.MRSA_DU19-01S0003994	81887	DPP4	Exonic
chr2	161993085	161993585	2	CD4 TCM._.MRSA_DU19-01S0003992	81206	DPP4	Exonic
chr2	161994353	161994853	3	NK._.MRSA_DU19-01S0004013	79938	DPP4	Intronic
chr2	161995498	161995998	19	CD4 Naive._.ANTH_control_BMI0093	78793	DPP4	Intronic
chr2	161998244	161998744	7	MAIT._.MSSA_DU19-01S0003453	76047	DPP4	Intronic
chr2	162001505	162002005	2	CD4 Naive._.MRSA_DU19-01S0003992	72786	DPP4	Intronic
chr2	162002925	162003425	16	CD14 Mono._.HI_control_AS09-13278	71366	DPP4	Intronic
chr2	162003907	162004407	2	MAIT._.ANTH_control_BWJ0023	70384	DPP4	Intronic
chr2	162007391	162007891	13	CD4 TCM._.HI_control_AS09-13278	66900	DPP4	Intronic
chr2	162010611	162011111	3	CD14 Mono._.MRSA_DU19-01S0003987	63680	DPP4	Intronic
chr2	162011126	162011626	10	CD4 TCM._.HI_control_AS09-13278	63165	DPP4	Intronic
chr2	162011631	162012131	30	CD4 Naive._.HI_control_AS14-03700	62660	DPP4	Exonic
chr2	162012193	162012693	18	CD4 TCM._.MSSA_DU19-01S0003453	62098	DPP4	Intronic
chr2	162012699	162013199	11	CD4 TCM._.MRSA_DU19-01S0003989	61592	DPP4	Intronic
chr2	162013778	162014278	31	CD14 Mono._.HI_control_AS09-13278	60513	DPP4	Intronic
chr2	162014737	162015237	4	CD14 Mono._.ANTH_control_BMI0095	59554	DPP4	Intronic
chr2	162018538	162019038	4	MAIT._.ANTH_control_BWJ0023	55753	DPP4	Exonic
chr2	162021599	162022099	11	CD4 Naive._.HI_control_AS17-00144	52692	DPP4	Intronic
chr2	162022125	162022625	2	CD4 Naive._.ANTH_control_BWJ0023	52166	DPP4	Intronic
chr2	162023236	162023736	2	CD4 Naive._.HI_control_AS17-00144	51055	DPP4	Intronic
chr2	162026042	162026542	2	CD8 TEM._.HI_control_AS09-13278	48249	DPP4	Intronic
chr2	162028885	162029385	2	CD8 TEM._.HI_control_AS09-13278	45406	DPP4	Intronic
chr2	162030144	162030644	2	CD4 Naive._.HI_control_AS11-18755	44147	DPP4	Intronic
chr2	162031185	162031685	3	CD8 TEM._.MRSA_DU19-01S0004015	43106	DPP4	Intronic
chr2	162052064	162052564	2	CD14 Mono._.MSSA_DU19-01S0004017	22227	DPP4	Intronic
chr2	162053652	162054152	2	CD8 TEM._.HI_control_AS09-13278	20639	DPP4	Intronic
chr2	162055379	162055879	13	MAIT._.MSSA_DU19-01S0003466	18912	DPP4	Intronic
chr2	162057353	162057853	13	CD4 TCM._.HI_control_AS09-13278	16938	DPP4	Intronic
chr2	162058197	162058697	2	MAIT._.MSSA_DU19-01S0003527	16094	DPP4	Intronic
chr2	162058710	162059210	15	CD8 TEM._.HI_control_AS09-13278	15581	DPP4	Intronic
chr2	162059340	162059840	14	CD8 TEM._.HI_control_AS09-13278	14951	DPP4	Intronic
chr2	162060928	162061428	2	CD4 Naive._.HI_control_AS09-13278	13363	DPP4	Intronic
chr2	162062557	162063057	2	CD4 Naive._.MSSA_DU19-01S0004017	11734	DPP4	Intronic
chr2	162063281	162063781	5	MAIT._.MRSA_DU19-01S0003989	11010	DPP4	Intronic
chr2	162063828	162064328	22	CD4 Naive._.MRSA_DU19-01S0003989	10463	DPP4	Intronic
chr2	162065083	162065583	2	CD4 Naive._.MRSA_DU19-01S0003994	9208	DPP4	Intronic
chr2	162070934	162071434	2	CD8 TEM._.HI_control_AS09-13278	3357	DPP4	Intronic
chr2	162072394	162072894	12	CD4 Naive._.MRSA_DU19-01S0003987	1897	DPP4	Intronic
chr2	162073207	162073707	25	CD4 Naive._.HI_control_AS17-00144	1084	DPP4	Exonic
chr2	162073984	162074484	30	CD4 Naive._.MRSA_DU19-01S0003987	307	DPP4	Exonic
chr2	162074589	162075089	3	CD4 Naive._.MSSA_DU19-01S0003462	296	DPP4	Promoter
chr2	162075659	162076159	6	CD14 Mono._.HI_control_AS09-13278	1366	DPP4	Promoter
chr2	162091264	162091764	2	CD8 TEM._.MRSA_DU19-01S0003994	16971	DPP4	Distal
chr2	162092633	162093133	12	CD14 Mono._.MRSA_DU19-01S0003992	18340	DPP4	Distal
chr2	162093169	162093669	26	CD14 Mono._.HI_control_AS09-13278	18876	DPP4	Distal
chr2	162097184	162097684	2	B naive._.HI_control_AS11-18755	22891	DPP4	Distal
chr2	162099383	162099883	2	CD4 Naive._.HI_control_AS11-18755	25090	DPP4	Distal
chr2	162102762	162103262	2	CD4 Naive._.HI_control_AS11-18755	28469	DPP4	Distal
chr2	162103298	162103798	2	CD8 TEM._.MRSA_DU19-01S0003994	29005	DPP4	Distal
chr2	162112372	162112872	12	CD14 Mono._.HI_control_AS09-13278	38079	DPP4	Distal
chr2	162113684	162114184	30	CD14 Mono._.ANTH_control_BWJ0023	38469	GCG	Distal
chr2	162115833	162116333	2	CD4 TCM._.HI_control_AS09-13278	36320	GCG	Distal
chr2	162118584	162119084	16	CD14 Mono._.MRSA_DU19-01S0003987	33569	GCG	Distal
chr2	162123772	162124272	24	CD4 Naive._.MRSA_DU19-01S0003992	28381	GCG	Distal
chr2	162124435	162124935	3	CD4 Naive._.HI_control_AS14-03700	27718	GCG	Distal
chr2	162126097	162126597	30	CD14 Mono._.HI_control_AS09-13278	26056	GCG	Distal
chr2	162127362	162127862	4	CD4 TCM._.ANTH_control_BWJ0023	24791	GCG	Distal
chr2	162147124	162147624	3	CD16 Mono._.MRSA_DU19-01S0003542	5029	GCG	Exonic
chr2	162153561	162154061	24	CD4 Naive._.MSSA_DU19-01S0004017	1406	GCG	Promoter
chr2	162164998	162165498	2	CD4 Naive._.MRSA_DU19-01S0003987	5485	LOC101929532	Intronic
chr2	162192702	162193202	2	CD8 TEM._.HI_control_AS17-00144	33189	LOC101929532	Intronic
chr2	162215053	162215553	2	CD16 Mono._.ANTH_control_BWJ0023	28231	FAP	Intronic
chr2	162220929	162221429	22	CD4 Naive._.MRSA_DU19-01S0003992	22355	FAP	Intronic
chr2	162222328	162222828	2	CD16 Mono._.ANTH_control_BMI0093	20956	FAP	Intronic
chr2	162233101	162233601	4	CD14 Mono._.MRSA_DU19-01S0003542	10183	FAP	Intronic
chr2	162252034	162252534	22	CD14 Mono._.ANTH_control_BWJ0023	8748	FAP	Distal
chr2	162254430	162254930	20	CD14 Mono._.HI_control_AS14-03700	11144	FAP	Distal
chr2	162257353	162257853	5	CD16 Mono._.MSSA_DU19-01S0003482	14067	FAP	Distal
chr2	162260945	162261445	26	CD14 Mono._.MRSA_DU19-01S0003994	17659	FAP	Distal
chr2	162261544	162262044	27	CD14 Mono._.HI_control_AS09-13278	18258	FAP	Distal
chr2	162268402	162268902	2	B naive._.HI_control_AS09-13278	25116	FAP	Intronic
chr2	162277352	162277852	15	CD16 Mono._.ANTH_control_BMI0094	34066	FAP	Exonic
chr2	162282315	162282815	2	CD14 Mono._.MSSA_DU19-01S0004017	36137	IFIH1	Exonic
chr2	162285765	162286265	2	CD8 TEM._.HI_control_AS09-13278	32687	IFIH1	Intronic
chr2	162288669	162289169	2	CD8 TEM._.HI_control_AS09-13278	29783	IFIH1	Intronic
chr2	162297888	162298388	25	CD4 Naive._.MRSA_DU19-01S0003994	20564	IFIH1	Intronic
chr2	162301119	162301619	30	CD4 Naive._.MRSA_DU19-01S0003992	17333	IFIH1	Intronic
chr2	162308722	162309222	16	NK._.MSSA_DU19-01S0003509	9730	IFIH1	Intronic
chr2	162309351	162309851	6	NK._.HI_control_AS11-18755	9101	IFIH1	Intronic
chr2	162312217	162312717	2	CD8 Naive._.MSSA_DU19-01S0003464	6235	IFIH1	Intronic
chr2	162315392	162315892	2	B naive._.HI_control_AS09-13278	3060	IFIH1	Intronic
chr2	162315988	162316488	5	NK._.MSSA_DU19-01S0003462	2464	IFIH1	Intronic
chr2	162316832	162317332	6	CD4 TCM._.MRSA_DU19-01S0003987	1620	IFIH1	Promoter
chr2	162317775	162318275	23	CD4 Naive._.MSSA_DU19-01S0004017	677	IFIH1	Promoter
chr2	162318763	162319263	16	B naive._.MRSA_DU19-01S0003989	172	GCA	Promoter
chr2	162319638	162320138	4	CD4 TCM._.MSSA_DU19-01S0003453	1047	GCA	Promoter
chr2	162326348	162326848	2	B naive._.HI_control_AS09-13278	7757	GCA	Intronic
chr2	162327356	162327856	10	NK._.MSSA_DU19-01S0004017	8765	GCA	Intronic
chr2	162328388	162328888	12	B naive._.HI_control_AS09-13278	9797	GCA	Intronic
chr2	162328910	162329410	4	NK._.HI_control_AS13-08590	10319	GCA	Intronic
chr2	162333927	162334427	8	CD4 Naive._.MRSA_DU19-01S0003992	15336	GCA	Intronic
chr2	162337808	162338308	13	CD14 Mono._.MRSA_DU19-01S0003992	19217	GCA	Intronic
chr2	162340433	162340933	5	CD14 Mono._.MRSA_DU19-01S0003987	21842	GCA	Intronic
chr2	162342219	162342719	4	CD14 Mono._.MRSA_DU19-01S0003992	23628	GCA	Intronic
chr2	162342827	162343327	20	CD16 Mono._.ANTH_control_BMI0095	24236	GCA	Intronic
chr2	162343772	162344272	30	CD4 Naive._.MRSA_DU19-01S0003987	25181	GCA	Intronic
chr2	162344360	162344860	31	CD14 Mono._.MRSA_DU19-01S0003992	25769	GCA	Intronic
chr2	162345090	162345590	12	CD14 Mono._.MSSA_DU19-01S0004017	26499	GCA	Intronic
chr2	162346374	162346874	4	CD16 Mono._.ANTH_control_BMI0093	27783	GCA	Exonic
chr2	162363706	162364206	4	CD14 Mono._.HI_control_AS14-03700	45115	GCA	Intronic
chr2	162379619	162380119	2	CD14 Mono._.HI_control_AS09-13278	61028	GCA	Exonic
chr2	162397125	162397625	2	CD8 TEM._.HI_control_AS13-08590	78534	GCA	Intronic
chr2	162397713	162398213	2	CD8 TEM._.MRSA_DU19-01S0003994	79122	GCA	Intronic
chr2	162403531	162404031	2	CD8 TEM._.MRSA_DU19-01S0003994	84940	GCA	Intronic
chr2	162407063	162407563	2	B naive._.HI_control_AS09-13278	88472	GCA	Intronic
chr2	162418791	162419291	2	CD14 Mono._.MRSA_DU19-01S0003992	100200	GCA	Intronic
chr2	162424853	162425353	2	CD14 Mono._.HI_control_AS11-18755	106262	GCA	Intronic
chr2	162448436	162448936	3	CD14 Mono._.HI_control_AS09-13278	129845	GCA	Intronic
chr2	162459432	162459932	3	B naive._.HI_control_AS09-13278	140841	GCA	Intronic
chr2	162460413	162460913	2	CD8 TEM._.MRSA_DU19-01S0003994	141822	GCA	Intronic
chr2	162474471	162474971	2	CD4 Naive._.MRSA_DU19-01S0003994	155880	GCA	Intronic
chr2	162490213	162490713	7	CD8 TEM._.MRSA_DU19-01S0003994	171622	GCA	Intronic
chr2	162503988	162504488	2	CD8 TEM._.MRSA_DU19-01S0003994	185397	GCA	Intronic
chr2	162524909	162525409	3	CD4 TCM._.MSSA_DU19-01S0003453	206318	GCA	Intronic
chr2	162526950	162527450	2	CD4 Naive._.MRSA_DU19-01S0003987	208359	GCA	Intronic
chr2	162562404	162562904	2	CD8 TEM._.ANTH_control_BMI0093	206281	LOC101929570	Intronic
chr2	162564448	162564948	2	CD4 TCM._.HI_control_AS11-18755	204237	LOC101929570	Intronic
chr2	162588860	162589360	2	CD14 Mono._.HI_control_AS09-13278	179825	LOC101929570	Intronic
chr2	162590521	162591021	2	CD4 Naive._.MRSA_DU19-01S0003994	178164	LOC101929570	Intronic
chr2	162593994	162594494	2	CD4 Naive._.MRSA_DU19-01S0003987	174691	LOC101929570	Intronic
chr2	162608861	162609361	2	CD4 Naive._.MRSA_DU19-01S0003987	159824	LOC101929570	Intronic
chr2	162628760	162629260	2	CD14 Mono._.HI_control_AS09-13278	139925	LOC101929570	Intronic
chr2	162661963	162662463	2	CD4 TCM._.MRSA_DU19-01S0003994	106722	LOC101929570	Intronic
chr2	162705689	162706189	3	CD16 Mono._.ANTH_control_BMI0095	62996	LOC101929570	Intronic
chr2	162713735	162714235	2	CD4 Naive._.MRSA_DU19-01S0003994	54950	LOC101929570	Intronic
chr2	162732015	162732515	6	CD4 Naive._.MRSA_DU19-01S0003992	36670	LOC101929570	Intronic
chr2	162733166	162733666	2	CD4 Naive._.MRSA_DU19-01S0003987	35519	LOC101929570	Intronic
chr2	162739391	162739891	3	CD14 Mono._.HI_control_AS09-13278	29294	LOC101929570	Intronic
chr2	162756265	162756765	2	NK._.MRSA_DU19-01S0004013	12420	LOC101929570	Intronic
chr2	162759319	162759819	2	CD4 Naive._.HI_control_AS14-03700	9366	LOC101929570	Intronic
chr2	162761823	162762323	2	CD4 TCM._.MRSA_DU19-01S0003542	6862	LOC101929570	Intronic
chr2	162787455	162787955	2	CD14 Mono._.HI_control_AS09-13278	18768	LOC101929570	Intronic
chr2	162796123	162796623	2	NK._.MSSA_DU19-01S0004017	27436	LOC101929570	Exonic
chr2	162796652	162797152	2	NK._.MSSA_DU19-01S0004017	27965	LOC101929570	Exonic
chr2	162797257	162797757	2	NK._.HI_control_AS13-08590	28570	LOC101929570	Exonic
chr2	162838497	162838997	2	CD16 Mono._.ANTH_control_BMI0095	16	KCNH7	Promoter
chr2	162840479	162840979	2	CD4 TCM._.MRSA_DU19-01S0003987	1998	KCNH7	Promoter
chr2	162882406	162882906	2	CD14 Mono._.HI_control_AS09-13278	43925	KCNH7	Distal
chr2	162890633	162891133	22	CD14 Mono._.MRSA_DU19-01S0003992	52152	KCNH7	Distal
chr2	162891556	162892056	6	CD16 Mono._.ANTH_control_BMI0095	53075	KCNH7	Distal
chr2	162893226	162893726	2	CD4 TCM._.MSSA_DU19-01S0004017	54745	KCNH7	Distal
chr2	162903437	162903937	2	B naive._.MSSA_DU19-01S0003507	64956	KCNH7	Distal
chr2	162917551	162918051	18	CD14 Mono._.MRSA_DU19-01S0003992	79070	KCNH7	Distal
chr2	162923141	162923641	2	CD8 TEM._.HI_control_AS13-08590	84660	KCNH7	Distal
chr2	162928302	162928802	13	CD14 Mono._.MRSA_DU19-01S0003992	89821	KCNH7	Distal
chr2	162937496	162937996	2	CD8 TEM._.MRSA_DU19-01S0004015	99015	KCNH7	Distal
chr2	162938290	162938790	2	CD4 Naive._.HI_control_AS17-00144	99809	KCNH7	Distal
chr2	162940547	162941047	2	CD8 TEM._.MRSA_DU19-01S0004015	102066	KCNH7	Distal
chr2	162949946	162950446	10	CD14 Mono._.MRSA_DU19-01S0003989	111465	KCNH7	Distal
chr2	162962103	162962603	2	NK._.ANTH_control_BMI0101	123622	KCNH7	Distal
chr2	162973131	162973631	2	CD8 TEM._.HI_control_AS09-13278	134650	KCNH7	Distal
chr2	162982082	162982582	2	CD4 Naive._.ANTH_control_BMI0093	143601	KCNH7	Distal
chr2	162997529	162998029	2	CD4 Naive._.ANTH_control_BMI0095	159048	KCNH7	Distal
chr2	163022872	163023372	2	CD16 Mono._.ANTH_control_BMI0095	184391	KCNH7	Distal
chr2	163066262	163066762	2	CD4 TCM._.MRSA_DU19-01S0003987	227781	KCNH7	Distal
chr2	163085322	163085822	3	CD4 Naive._.MSSA_DU19-01S0003527	246841	KCNH7	Distal
chr2	163109506	163110006	2	CD4 Naive._.MRSA_DU19-01S0003994	271025	KCNH7	Distal
chr2	163110308	163110808	2	CD8 TEM._.MRSA_DU19-01S0004015	271827	KCNH7	Distal
chr2	163131638	163132138	2	CD8 TEM._.ANTH_control_BMI0094	293157	KCNH7	Distal
chr2	163135499	163135999	2	CD14 Mono._.HI_control_AS14-03700	297018	KCNH7	Distal
chr2	163143770	163144270	2	CD4 Naive._.ANTH_control_BMI0093	305289	KCNH7	Distal
chr2	163152637	163153137	2	B naive._.ANTH_control_BMI0095	314156	KCNH7	Distal
chr2	163155216	163155716	6	CD14 Mono._.MRSA_DU19-01S0003994	316735	KCNH7	Distal
chr2	163158044	163158544	8	CD14 Mono._.MRSA_DU19-01S0003992	319563	KCNH7	Distal
chr2	163169415	163169915	14	CD14 Mono._.HI_control_AS14-03700	330934	KCNH7	Distal
chr2	163174177	163174677	2	B naive._.ANTH_control_BMI0095	335696	KCNH7	Distal
chr2	163178550	163179050	2	CD4 TCM._.HI_control_AS14-03700	340069	KCNH7	Distal
chr2	163187126	163187626	2	CD14 Mono._.MRSA_DU19-01S0003992	348645	KCNH7	Distal
chr2	163191353	163191853	6	CD14 Mono._.MRSA_DU19-01S0003992	352872	KCNH7	Distal
chr2	163206246	163206746	2	CD4 Naive._.MSSA_DU19-01S0003507	367765	KCNH7	Distal
chr2	163241160	163241660	2	NK._.HI_control_AS11-18755	402679	KCNH7	Distal
chr2	163259349	163259849	2	CD8 TEM._.ANTH_control_BMI0101	420868	KCNH7	Distal
chr2	163291052	163291552	2	CD8 TEM._.MRSA_DU19-01S0003994	444709	FIGN	Distal
chr2	163292791	163293291	2	B naive._.ANTH_control_BMI0095	442970	FIGN	Distal
chr2	163307025	163307525	2	NK._.HI_control_AS11-18755	428736	FIGN	Distal
chr2	163343322	163343822	2	B naive._.MSSA_DU19-01S0003509	392439	FIGN	Distal
chr2	163345915	163346415	22	CD14 Mono._.MRSA_DU19-01S0003992	389846	FIGN	Distal
chr2	163348354	163348854	29	CD14 Mono._.HI_control_AS09-13278	387407	FIGN	Distal
chr2	163348953	163349453	29	CD14 Mono._.HI_control_AS09-13278	386808	FIGN	Distal
chr2	163373460	163373960	2	CD14 Mono._.ANTH_control_BWJ0023	362301	FIGN	Distal
chr2	163397427	163397927	2	B naive._.ANTH_control_BMI0099	338334	FIGN	Distal
chr2	163412674	163413174	2	CD4 TCM._.HI_control_AS14-03700	323087	FIGN	Distal
chr2	163417560	163418060	14	B naive._.HI_control_AS09-13278	318201	FIGN	Distal
chr2	163426040	163426540	2	B naive._.MSSA_DU19-01S0003464	309721	FIGN	Distal
chr2	163461156	163461656	2	CD4 Naive._.MRSA_DU19-01S0003989	274605	FIGN	Distal
chr2	163469368	163469868	2	B naive._.MSSA_DU19-01S0003464	266393	FIGN	Distal
chr2	163469887	163470387	2	B naive._.HI_control_AS11-18755	265874	FIGN	Distal
chr2	163484824	163485324	3	CD4 Naive._.Other	250937	FIGN	Distal
chr2	163489321	163489821	2	CD4 Naive._.HI_control_AS09-13278	246440	FIGN	Distal
chr2	163517052	163517552	2	CD4 TCM._.ANTH_control_BMI0094	218709	FIGN	Distal
chr2	163558138	163558638	2	CD4 Naive._.MSSA_DU19-01S0003515	177623	FIGN	Distal
chr2	163579697	163580197	2	CD4 Naive._.MRSA_DU19-01S0003992	156064	FIGN	Distal
chr2	163607575	163608075	2	CD4 TCM._.HI_control_AS17-00144	128186	FIGN	Exonic
chr2	163611052	163611552	3	CD14 Mono._.HI_control_AS09-13278	124709	FIGN	Exonic
chr2	163629978	163630478	2	CD4 Naive._.MRSA_DU19-01S0003987	105783	FIGN	Intronic
chr2	163643285	163643785	2	CD4 Naive._.MRSA_DU19-01S0003987	92476	FIGN	Intronic
chr2	163658006	163658506	2	CD4 Naive._.MRSA_DU19-01S0003987	77755	FIGN	Intronic
chr2	163661884	163662384	2	CD4 Naive._.MRSA_DU19-01S0003987	73877	FIGN	Intronic
chr2	163667763	163668263	2	B naive._.HI_control_AS14-03700	67998	FIGN	Intronic
chr2	163671224	163671724	2	B naive._.HI_control_AS11-18755	64537	FIGN	Intronic
chr2	163676735	163677235	2	MAIT._.MSSA_DU19-01S0003464	59026	FIGN	Intronic
chr2	163682657	163683157	2	CD14 Mono._.HI_control_AS14-03700	53104	FIGN	Intronic
chr2	163688674	163689174	3	CD4 Naive._.MRSA_DU19-01S0003987	47087	FIGN	Intronic
chr2	163692823	163693323	2	CD14 Mono._.MRSA_DU19-01S0003992	42938	FIGN	Intronic
chr2	163694537	163695037	2	CD4 TCM._.HI_control_AS09-13278	41224	FIGN	Intronic
chr2	163695092	163695592	2	CD4 TCM._.HI_control_AS17-00144	40669	FIGN	Intronic
chr2	163703112	163703612	2	CD4 TCM._.HI_control_AS09-13278	32649	FIGN	Intronic
chr2	163704412	163704912	2	CD8 TEM._.ANTH_control_BMI0094	31349	FIGN	Intronic
chr2	163713173	163713673	2	B naive._.ANTH_control_BMI0095	22588	FIGN	Intronic
chr2	163714214	163714714	2	B naive._.ANTH_control_BMI0095	21547	FIGN	Intronic
chr2	163733512	163734012	3	CD14 Mono._.MRSA_DU19-01S0003992	2249	FIGN	Intronic
chr2	163736109	163736609	7	CD14 Mono._.MRSA_DU19-01S0003992	346	FIGN	Promoter
chr2	163736652	163737152	5	CD14 Mono._.MRSA_DU19-01S0003994	889	FIGN	Promoter
chr2	163740895	163741395	3	CD4 Naive._.MRSA_DU19-01S0003987	5132	FIGN	Distal
chr2	163757501	163758001	2	B memory._.MSSA_DU19-01S0003515	21738	FIGN	Distal
chr2	163784961	163785461	2	CD4 Naive._.HI_control_AS17-00144	49198	FIGN	Distal
chr2	163785543	163786043	2	CD14 Mono._.MRSA_DU19-01S0003992	49780	FIGN	Distal
chr2	163795863	163796363	2	CD14 Mono._.MRSA_DU19-01S0003994	60100	FIGN	Distal
chr2	163812737	163813237	4	CD4 TCM._.HI_control_AS14-03700	76974	FIGN	Distal
chr2	163820364	163820864	2	CD4 Naive._.HI_control_AS14-03700	84601	FIGN	Distal
chr2	163828427	163828927	2	CD4 Naive._.MRSA_DU19-01S0003994	92664	FIGN	Distal
chr2	163830778	163831278	2	B memory._.ANTH_control_BWJ0023	95015	FIGN	Distal
chr2	163890013	163890513	2	CD4 Naive._.HI_control_AS17-00144	154250	FIGN	Distal
chr2	163891914	163892414	3	NK._.MSSA_DU19-01S0004017	156151	FIGN	Distal
chr2	163897710	163898210	2	CD8 TEM._.HI_control_AS14-03700	161947	FIGN	Distal
chr2	163909425	163909925	4	CD8 TEM._.MSSA_DU19-01S0003462	173662	FIGN	Distal
chr2	163913400	163913900	2	CD4 Naive._.MRSA_DU19-01S0003994	177637	FIGN	Distal
chr2	163943591	163944091	2	MAIT._.MSSA_DU19-01S0003462	207828	FIGN	Distal
chr2	163963679	163964179	2	B naive._.MRSA_DU19-01S0003542	227916	FIGN	Distal
chr2	164003104	164003604	2	CD4 Naive._.MRSA_DU19-01S0003994	267341	FIGN	Distal
chr2	164003827	164004327	2	CD4 Naive._.HI_control_AS17-00144	268064	FIGN	Distal
chr2	164008751	164009251	2	CD4 Naive._.HI_control_AS17-00144	272988	FIGN	Distal
chr2	164032936	164033436	3	NK._.MRSA_DU19-01S0004013	297173	FIGN	Distal
chr2	164033748	164034248	2	CD4 TCM._.MRSA_DU19-01S0003987	297985	FIGN	Distal
chr2	164041123	164041623	2	B naive._.MSSA_DU19-01S0003507	305360	FIGN	Distal
chr2	164061073	164061573	3	B naive._.ANTH_control_BMI0095	325310	FIGN	Distal
chr2	164081028	164081528	2	B naive._.ANTH_control_BMI0095	345265	FIGN	Distal
chr2	164098343	164098843	2	B naive._.HI_control_AS11-18755	362580	FIGN	Distal
chr2	164103746	164104246	2	CD4 Naive._.MRSA_DU19-01S0003992	367983	FIGN	Distal
chr2	164130964	164131464	3	CD4 Naive._.MRSA_DU19-01S0003992	395201	FIGN	Distal
chr2	164143055	164143555	2	CD4 Naive._.HI_control_AS11-18755	407292	FIGN	Distal
chr2	164143907	164144407	4	CD4 Naive._.MRSA_DU19-01S0003992	408144	FIGN	Distal
chr2	164144787	164145287	3	CD4 Naive._.Other	409024	FIGN	Distal
chr2	164164274	164164774	2	B naive._.HI_control_AS11-18755	428511	FIGN	Distal
chr2	164173738	164174238	2	NK._.HI_control_AS11-18755	437975	FIGN	Distal
chr2	164174484	164174984	2	CD4 TCM._.MRSA_DU19-01S0003987	438721	FIGN	Distal
chr2	164175302	164175802	2	NK._.MSSA_DU19-01S0004017	439539	FIGN	Distal
chr2	164179372	164179872	2	B naive._.MSSA_DU19-01S0003515	442225	GRB14	Distal
chr2	164187048	164187548	3	CD14 Mono._.HI_control_AS11-18755	434549	GRB14	Distal
chr2	164196591	164197091	2	CD8 TEM._.MRSA_DU19-01S0003994	425006	GRB14	Distal
chr2	164204291	164204791	2	MAIT._.HI_control_AS11-18755	417306	GRB14	Distal
chr2	164206964	164207464	2	CD4 Naive._.HI_control_AS17-00144	414633	GRB14	Distal
chr2	164231902	164232402	2	CD14 Mono._.HI_control_AS11-18755	389695	GRB14	Distal
chr2	164240447	164240947	2	CD4 TCM._.MRSA_DU19-01S0003994	381150	GRB14	Distal
chr2	164245301	164245801	3	CD4 Naive._.MSSA_DU19-01S0004017	376296	GRB14	Distal
chr2	164246057	164246557	2	CD4 Naive._.HI_control_AS09-13278	375540	GRB14	Distal
chr2	164254624	164255124	2	B naive._.MSSA_DU19-01S0003507	366973	GRB14	Distal
chr2	164267796	164268296	2	CD4 Naive._.HI_control_AS09-13278	353801	GRB14	Distal
chr2	164268461	164268961	2	CD4 Naive._.HI_control_AS17-00144	353136	GRB14	Distal
chr2	164309720	164310220	2	CD8 TEM._.MRSA_DU19-01S0003994	311877	GRB14	Distal
chr2	164328370	164328870	2	B naive._.HI_control_AS11-18755	293227	GRB14	Distal
chr2	164329081	164329581	2	B naive._.HI_control_AS11-18755	292516	GRB14	Distal
chr2	164330453	164330953	3	CD4 Naive._.MRSA_DU19-01S0003994	291144	GRB14	Distal
chr2	164413691	164414191	2	NK._.HI_control_AS17-00144	207906	GRB14	Distal
chr2	164420601	164421101	2	CD4 Naive._.MRSA_DU19-01S0003987	200996	GRB14	Distal
chr2	164438616	164439116	3	NK._.MSSA_DU19-01S0003466	182981	GRB14	Distal
chr2	164444484	164444984	2	B naive._.HI_control_AS09-13278	177113	GRB14	Distal
chr2	164447096	164447596	2	CD8 TEM._.MRSA_DU19-01S0003992	174501	GRB14	Distal
chr2	164456399	164456899	2	CD4 Naive._.MRSA_DU19-01S0003992	165198	GRB14	Distal
chr2	164465789	164466289	2	B naive._.ANTH_control_BMI0094	155808	GRB14	Distal
chr2	164511259	164511759	2	CD14 Mono._.MSSA_DU19-01S0004017	110338	GRB14	Intronic
chr2	164537119	164537619	2	CD4 Naive._.MRSA_DU19-01S0003987	84478	GRB14	Intronic
chr2	164538199	164538699	3	CD14 Mono._.ANTH_control_BMI0094	83398	GRB14	Intronic
chr2	164542954	164543454	2	B naive._.MSSA_DU19-01S0003507	78643	GRB14	Intronic
chr2	164560149	164560649	4	CD14 Mono._.ANTH_control_BMI0094	61448	GRB14	Intronic
chr2	164565137	164565637	2	CD16 Mono._.MSSA_DU19-01S0003464	56460	GRB14	Intronic
chr2	164580624	164581124	2	NK._.ANTH_control_BMI0101	40973	GRB14	Intronic
chr2	164591486	164591986	2	CD4 Naive._.MRSA_DU19-01S0003987	30111	GRB14	Intronic
chr2	164597890	164598390	13	CD14 Mono._.ANTH_control_BMI0094	23707	GRB14	Intronic
chr2	164599915	164600415	16	CD14 Mono._.MRSA_DU19-01S0003992	21682	GRB14	Intronic
chr2	164611528	164612028	2	CD4 TCM._.MRSA_DU19-01S0003987	10069	GRB14	Intronic
chr2	164620635	164621135	5	B naive._.HI_control_AS11-18755	962	GRB14	Intronic
chr2	164621143	164621643	9	B naive._.HI_control_AS14-03700	454	GRB14	Exonic
chr2	164622960	164623460	2	CD16 Mono._.MSSA_DU19-01S0003482	1361	GRB14	Promoter
chr2	164625558	164626058	8	CD14 Mono._.MRSA_DU19-01S0003992	3959	GRB14	Distal
chr2	164656583	164657083	2	B naive._.ANTH_control_BMI0095	30943	SNORA70F	Intronic
chr2	164667765	164668265	2	B naive._.HI_control_AS11-18755	19761	SNORA70F	Intronic
chr2	164697594	164698094	2	CD14 Mono._.MSSA_DU19-01S0003466	10066	SNORA70F	Exonic
chr2	164704227	164704727	2	CD14 Mono._.ANTH_control_BMI0094	16699	SNORA70F	Exonic
chr2	164716971	164717471	3	CD14 Mono._.MSSA_DU19-01S0004017	29443	SNORA70F	Intronic
chr2	164722605	164723105	31	CD14 Mono._.MSSA_DU19-01S0004017	35077	SNORA70F	Exonic
chr2	164737556	164738056	28	CD14 Mono._.HI_control_AS09-13278	50028	SNORA70F	Intronic
chr2	164739942	164740442	9	B naive._.HI_control_AS11-18755	52414	SNORA70F	Intronic
chr2	164747117	164747617	2	B naive._.ANTH_control_BWJ0023	59589	SNORA70F	Intronic
chr2	164754312	164754812	13	B naive._.MRSA_DU19-01S0003989	66784	SNORA70F	Intronic
chr2	164754846	164755346	9	B naive._.ANTH_control_BMI0094	67318	SNORA70F	Intronic
chr2	164758235	164758735	21	CD14 Mono._.ANTH_control_BMI0093	70707	SNORA70F	Intronic
chr2	164760094	164760594	9	B naive._.MRSA_DU19-01S0003989	72566	SNORA70F	Intronic
chr2	164761163	164761663	16	B naive._.MSSA_DU19-01S0003509	73635	SNORA70F	Exonic
chr2	164761937	164762437	7	B naive._.ANTH_control_BMI0093	74409	SNORA70F	Intronic
chr2	164762511	164763011	10	B naive._.ANTH_control_BMI0095	74983	SNORA70F	Intronic
chr2	164766131	164766631	22	CD14 Mono._.MRSA_DU19-01S0003992	74367	LOC101929633	Intronic
chr2	164774374	164774874	2	B naive._.HI_control_AS09-13278	66124	LOC101929633	Intronic
chr2	164775083	164775583	2	B naive._.MSSA_DU19-01S0003507	65415	LOC101929633	Intronic
chr2	164785150	164785650	2	CD14 Mono._.MRSA_DU19-01S0003987	55348	LOC101929633	Intronic
chr2	164800890	164801390	2	B naive._.ANTH_control_BMI0095	39608	LOC101929633	Intronic
chr2	164810732	164811232	2	Platelet._.MRSA_DU19-01S0003542	29766	LOC101929633	Intronic
chr2	164824809	164825309	3	Platelet._.MRSA_DU19-01S0003542	15689	LOC101929633	Intronic
chr2	164826402	164826902	2	CD14 Mono._.MRSA_DU19-01S0003992	14096	LOC101929633	Intronic
chr2	164835269	164835769	12	B naive._.HI_control_AS11-18755	5229	LOC101929633	Intronic
chr2	164837640	164838140	2	NK._.MSSA_DU19-01S0003462	2858	LOC101929633	Intronic
chr2	164840331	164840831	15	B naive._.HI_control_AS11-18755	167	LOC101929633	Promoter
chr2	164841206	164841706	16	B naive._.MSSA_DU19-01S0003507	706	LOC101929633	Intronic
chr2	164841968	164842468	15	B naive._.ANTH_control_BMI0095	1460	COBLL1	Intronic
chr2	164843328	164843828	18	CD14 Mono._.MRSA_DU19-01S0003992	100	COBLL1	Intronic
chr2	164843920	164844420	2	NK._.HI_control_AS13-08590	490	COBLL1	Promoter
chr2	164850163	164850663	24	CD14 Mono._.MRSA_DU19-01S0003994	6733	COBLL1	Distal
chr2	164866353	164866853	16	B naive._.MRSA_DU19-01S0003542	22923	COBLL1	Distal
chr2	164875808	164876308	2	CD16 Mono._.ANTH_control_BMI0095	32378	COBLL1	Distal
chr2	164877131	164877631	5	CD14 Mono._.HI_control_AS14-03700	33701	COBLL1	Distal
chr2	164880145	164880645	2	CD4 Naive._.MRSA_DU19-01S0003992	36715	COBLL1	Distal
chr2	164881500	164882000	3	CD14 Mono._.HI_control_AS09-13278	38070	COBLL1	Distal
chr2	164896602	164897102	31	CD14 Mono._.MRSA_DU19-01S0003992	53172	COBLL1	Exonic
chr2	164898400	164898900	3	Platelet._.1	54970	COBLL1	Exonic
chr2	164910341	164910841	3	CD14 Mono._.HI_control_AS09-13278	44933	SLC38A11	Intronic
chr2	164913522	164914022	13	B naive._.MSSA_DU19-01S0003507	41752	SLC38A11	Intronic
chr2	164914106	164914606	7	CD14 Mono._.MRSA_DU19-01S0003992	41168	SLC38A11	Intronic
chr2	164920365	164920865	28	CD14 Mono._.HI_control_AS09-13278	34909	SLC38A11	Intronic
chr2	164932317	164932817	2	CD4 TCM._.MRSA_DU19-01S0003992	22957	SLC38A11	Intronic
chr2	164933385	164933885	2	B naive._.MSSA_DU19-01S0003509	21889	SLC38A11	Intronic
chr2	164934335	164934835	12	CD14 Mono._.MRSA_DU19-01S0003987	20939	SLC38A11	Intronic
chr2	164948492	164948992	4	CD14 Mono._.HI_control_AS09-13278	6782	SLC38A11	Intronic
chr2	164951236	164951736	2	CD4 TCM._.MRSA_DU19-01S0003987	4038	SLC38A11	Intronic
chr2	164952080	164952580	6	B naive._.ANTH_control_BMI0093	3194	SLC38A11	Intronic
chr2	164954076	164954576	2	NK._.MRSA_DU19-01S0004015	1198	SLC38A11	Intronic
chr2	164955131	164955631	9	CD14 Mono._.MRSA_DU19-01S0003992	143	SLC38A11	Exonic
chr2	164964605	164965105	24	CD14 Mono._.HI_control_AS09-13278	9329	SLC38A11	Distal
chr2	164965875	164966375	3	CD16 Mono._.ANTH_control_BMI0093	10599	SLC38A11	Distal
chr2	164969380	164969880	9	B naive._.HI_control_AS11-18755	14104	SLC38A11	Distal
chr2	164969883	164970383	11	B naive._.MRSA_DU19-01S0003542	14607	SLC38A11	Distal
chr2	164974210	164974710	5	CD16 Mono._.ANTH_control_BMI0094	18934	SLC38A11	Distal
chr2	164975843	164976343	10	B naive._.HI_control_AS14-03700	20567	SLC38A11	Distal
chr2	164976953	164977453	3	NK_CD56bright._.ANTH_control_BWJ0023	21677	SLC38A11	Distal
chr2	164980015	164980515	2	CD16 Mono._.ANTH_control_BMI0095	24739	SLC38A11	Distal
chr2	164980654	164981154	5	CD14 Mono._.MRSA_DU19-01S0003992	25378	SLC38A11	Distal
chr2	164990334	164990834	3	B naive._.HI_control_AS11-18755	35058	SLC38A11	Distal
chr2	164991759	164992259	14	B naive._.ANTH_control_BMI0093	36483	SLC38A11	Distal
chr2	164992769	164993269	15	B naive._.ANTH_control_BMI0095	37493	SLC38A11	Distal
chr2	164993375	164993875	3	B naive._.MSSA_DU19-01S0003515	38099	SLC38A11	Distal
chr2	164996735	164997235	2	B naive._.HI_control_AS09-13278	41459	SLC38A11	Distal
chr2	165007261	165007761	13	CD14 Mono._.HI_control_AS09-13278	51985	SLC38A11	Distal
chr2	165007943	165008443	4	CD16 Mono._.MSSA_DU19-01S0003453	52667	SLC38A11	Distal
chr2	165013276	165013776	2	B naive._.ANTH_control_BMI0095	58000	SLC38A11	Distal
chr2	165013868	165014368	9	B naive._.HI_control_AS11-18755	58592	SLC38A11	Distal
chr2	165014982	165015482	25	CD14 Mono._.HI_control_AS09-13278	59706	SLC38A11	Distal
chr2	165016731	165017231	13	B naive._.HI_control_AS11-18755	61455	SLC38A11	Distal
chr2	165030517	165031017	2	CD4 TCM._.MRSA_DU19-01S0003992	75241	SLC38A11	Distal
chr2	165044514	165045014	2	MAIT._.ANTH_control_BMI0101	89238	SLC38A11	Distal
chr2	165073784	165074284	2	CD4 Naive._.MSSA_DU19-01S0004017	118508	SLC38A11	Distal
chr2	165074331	165074831	2	CD4 Naive._.HI_control_AS17-00144	119055	SLC38A11	Distal
chr2	165074859	165075359	2	CD4 TCM._.MSSA_DU19-01S0004017	119583	SLC38A11	Distal
chr2	165093389	165093889	2	B naive._.ANTH_control_BMI0095	110427	SCN3A	Exonic
chr2	165118416	165118916	2	B naive._.MRSA_DU19-01S0003542	85400	SCN3A	Intronic
chr2	165122516	165123016	2	CD4 Naive._.MRSA_DU19-01S0003987	81300	SCN3A	Intronic
chr2	165142263	165142763	2	CD4 Naive._.MSSA_DU19-01S0004017	61553	SCN3A	Intronic
chr2	165144256	165144756	8	B naive._.ANTH_control_BMI0095	59560	SCN3A	Intronic
chr2	165149417	165149917	15	B naive._.HI_control_AS11-18755	54399	SCN3A	Intronic
chr2	165172637	165173137	3	B naive._.HI_control_AS14-03700	31179	SCN3A	Intronic
chr2	165173202	165173702	6	B naive._.ANTH_control_BMI0094	30614	SCN3A	Intronic
chr2	165192633	165193133	4	B memory._.ANTH_control_BWJ0023	11183	SCN3A	Intronic
chr2	165193140	165193640	16	B naive._.ANTH_control_BMI0094	10676	SCN3A	Intronic
chr2	165197216	165197716	2	B naive._.ANTH_control_BMI0095	6600	SCN3A	Intronic
chr2	165200161	165200661	2	CD4 Naive._.MSSA_DU19-01S0004017	3655	SCN3A	Intronic
chr2	165201454	165201954	2	cDC2._.Other	2362	SCN3A	Intronic
chr2	165203246	165203746	3	B naive._.HI_control_AS11-18755	570	SCN3A	Intronic
chr2	165203888	165204388	14	B naive._.ANTH_control_BWJ0023	70	SCN3A	Promoter
chr2	165205505	165206005	2	CD14 Mono._.HI_control_AS14-03700	1687	SCN3A	Promoter
chr2	165225535	165226035	2	CD8 TEM._.MRSA_DU19-01S0003994	13616	SCN2A	Distal
chr2	165235289	165235789	2	B naive._.MSSA_DU19-01S0003515	3862	SCN2A	Distal
chr2	165239082	165239582	9	CD14 Mono._.MRSA_DU19-01S0003987	69	SCN2A	Promoter
chr2	165274728	165275228	2	B memory._.ANTH_control_BWJ0023	35575	SCN2A	Intronic
chr2	165281392	165281892	2	CD8 TEM._.HI_control_AS14-03700	42239	SCN2A	Intronic
chr2	165282316	165282816	6	CD14 Mono._.MRSA_DU19-01S0003992	43163	SCN2A	Intronic
chr2	165293642	165294142	29	CD4 Naive._.MRSA_DU19-01S0003992	54489	SCN2A	Intronic
chr2	165295765	165296265	2	CD4 Naive._.MRSA_DU19-01S0003994	56612	SCN2A	Exonic
chr2	165300358	165300858	3	CD4 Naive._.MRSA_DU19-01S0003994	61205	SCN2A	Intronic
chr2	165328252	165328752	16	CD4 Naive._.HI_control_AS17-00144	89099	SCN2A	Intronic
chr2	165348531	165349031	3	CD14 Mono._.ANTH_control_BMI0094	109378	SCN2A	Intronic
chr2	165367653	165368153	2	CD4 Naive._.HI_control_AS14-03700	101743	CSRNP3	Intronic
chr2	165391781	165392281	4	CD8 TEM._.ANTH_control_BMI0095	77615	CSRNP3	Exonic
chr2	165398653	165399153	3	CD14 Mono._.ANTH_control_BWJ0023	70743	CSRNP3	Distal
chr2	165401244	165401744	11	B naive._.ANTH_control_BMI0095	68152	CSRNP3	Distal
chr2	165404717	165405217	2	CD4 Naive._.MSSA_DU19-01S0003466	64679	CSRNP3	Distal
chr2	165406469	165406969	2	CD4 Naive._.MRSA_DU19-01S0003992	62927	CSRNP3	Distal
chr2	165407967	165408467	2	CD4 TCM._.HI_control_AS17-00144	61429	CSRNP3	Distal
chr2	165416928	165417428	2	CD4 TCM._.HI_control_AS09-13278	52468	CSRNP3	Distal
chr2	165425462	165425962	2	CD16 Mono._.ANTH_control_BMI0095	43934	CSRNP3	Distal
chr2	165426847	165427347	2	CD4 TCM._.HI_control_AS17-00144	42549	CSRNP3	Distal
chr2	165427532	165428032	2	CD8 TEM._.HI_control_AS09-13278	41864	CSRNP3	Distal
chr2	165435115	165435615	2	CD8 TEM._.HI_control_AS13-08590	34281	CSRNP3	Distal
chr2	165436541	165437041	3	NK._.MRSA_DU19-01S0004015	32855	CSRNP3	Distal
chr2	165440291	165440791	8	NK._.MSSA_DU19-01S0003492	29105	CSRNP3	Distal
chr2	165443470	165443970	14	NK._.HI_control_AS11-18755	25926	CSRNP3	Distal
chr2	165453615	165454115	3	NK._.MSSA_DU19-01S0003466	15781	CSRNP3	Distal
chr2	165497840	165498340	4	CD14 Mono._.HI_control_AS17-00144	28442	CSRNP3	Intronic
chr2	165502396	165502896	2	CD14 Mono._.ANTH_control_BMI0094	32998	CSRNP3	Intronic
chr2	165526806	165527306	3	CD16 Mono._.ANTH_control_BMI0095	57408	CSRNP3	Intronic
chr2	165544944	165545444	3	B naive._.HI_control_AS11-18755	75546	CSRNP3	Intronic
chr2	165560089	165560589	2	B naive._.MSSA_DU19-01S0003507	90691	CSRNP3	Intronic
chr2	165563771	165564271	2	CD4 Naive._.HI_control_AS09-13278	94373	CSRNP3	Intronic
chr2	165567949	165568449	2	CD8 TEM._.MSSA_DU19-01S0003462	98551	CSRNP3	Intronic
chr2	165573726	165574226	2	B memory._.ANTH_control_BWJ0023	104328	CSRNP3	Intronic
chr2	165586706	165587206	4	B naive._.HI_control_AS09-13278	117308	CSRNP3	Intronic
chr2	165587276	165587776	10	B naive._.HI_control_AS11-18755	117878	CSRNP3	Intronic
chr2	165588054	165588554	5	B naive._.HI_control_AS09-13278	118656	CSRNP3	Intronic
chr2	165594796	165595296	14	B naive._.HI_control_AS09-13278	125398	CSRNP3	Exonic
chr2	165603187	165603687	2	CD4 TCM._.MSSA_DU19-01S0004017	133789	CSRNP3	Intronic
chr2	165610431	165610931	2	CD4 Naive._.HI_control_AS09-13278	141033	CSRNP3	Intronic
chr2	165628442	165628942	2	B naive._.HI_control_AS09-13278	159044	CSRNP3	Intronic
chr2	165648863	165649363	2	NK._.HI_control_AS17-00144	145568	GALNT3	Intronic
chr2	165660322	165660822	2	CD14 Mono._.HI_control_AS09-13278	134109	GALNT3	Intronic
chr2	165661691	165662191	14	CD14 Mono._.HI_control_AS11-18755	132740	GALNT3	Intronic
chr2	165662221	165662721	2	CD14 Mono._.MSSA_DU19-01S0004017	132210	GALNT3	Intronic
chr2	165669938	165670438	2	B naive._.HI_control_AS11-18755	124493	GALNT3	Intronic
chr2	165677754	165678254	2	CD4 Naive._.HI_control_AS11-18755	116677	GALNT3	Intronic
chr2	165690313	165690813	3	B naive._.ANTH_control_BMI0094	104118	GALNT3	Distal
chr2	165698567	165699067	7	B naive._.HI_control_AS09-13278	95864	GALNT3	Distal
chr2	165725374	165725874	5	CD14 Mono._.MSSA_DU19-01S0004017	69057	GALNT3	Distal
chr2	165726383	165726883	2	CD4 TCM._.HI_control_AS17-00144	68048	GALNT3	Distal
chr2	165743353	165743853	31	CD14 Mono._.MRSA_DU19-01S0003992	51078	GALNT3	Distal
chr2	165744010	165744510	3	CD16 Mono._.MSSA_DU19-01S0003492	50421	GALNT3	Distal
chr2	165755840	165756340	2	CD14 Mono._.MRSA_DU19-01S0003992	38591	GALNT3	Intronic
chr2	165772911	165773411	2	NK._.Other	21520	GALNT3	Intronic
chr2	165777461	165777961	3	CD4 Naive._.MRSA_DU19-01S0003992	16970	GALNT3	Intronic
chr2	165778320	165778820	2	CD8 TEM._.HI_control_AS13-08590	16111	GALNT3	Intronic
chr2	165779003	165779503	4	CD8 TEM._.HI_control_AS09-13278	15428	GALNT3	Intronic
chr2	165781125	165781625	2	CD8 TEM._.MRSA_DU19-01S0004015	13306	GALNT3	Intronic
chr2	165788416	165788916	2	NK._.MSSA_DU19-01S0003462	6015	GALNT3	Intronic
chr2	165791559	165792059	5	CD14 Mono._.HI_control_AS14-03700	2872	GALNT3	Intronic
chr2	165793195	165793695	25	CD14 Mono._.HI_control_AS09-13278	1236	GALNT3	Intronic
chr2	165793908	165794408	18	CD4 Naive._.MRSA_DU19-01S0003992	523	GALNT3	Exonic
chr2	165794506	165795006	31	CD14 Mono._.MRSA_DU19-01S0003992	73	GALNT3	Promoter
chr2	165795097	165795597	6	CD14 Mono._.ANTH_control_BMI0095	664	GALNT3	Promoter
chr2	165796058	165796558	3	CD14 Mono._.MRSA_DU19-01S0003992	1625	GALNT3	Promoter
chr2	165796753	165797253	3	CD4 Naive._.MRSA_DU19-01S0003992	2320	GALNT3	Distal
chr2	165797666	165798166	2	NK._.MRSA_DU19-01S0003549	3233	GALNT3	Distal
chr2	165814999	165815499	14	CD16 Mono._.ANTH_control_BMI0093	20566	GALNT3	Distal
chr2	165815502	165816002	22	CD16 Mono._.MRSA_DU19-01S0003978	21069	GALNT3	Distal
chr2	165818852	165819352	7	B naive._.ANTH_control_BMI0095	24419	GALNT3	Distal
chr2	165825960	165826460	9	CD14 Mono._.HI_control_AS09-13278	31527	GALNT3	Distal
chr2	165827081	165827581	2	NK._.ANTH_control_BMI0101	32648	GALNT3	Distal
chr2	165863646	165864146	3	B memory._.ANTH_control_BWJ0023	7314	LOC100506124	Intronic
chr2	165866358	165866858	2	CD4 TCM._.HI_control_AS14-03700	4602	LOC100506124	Intronic
chr2	165870945	165871445	2	B naive._.ANTH_control_BMI0093	15	LOC100506124	Promoter
chr2	165874387	165874887	29	CD4 Naive._.MRSA_DU19-01S0003992	3425	LOC100506124	Exonic
chr2	165876689	165877189	19	CD14 Mono._.MSSA_DU19-01S0003509	5727	LOC100506124	Intronic
chr2	165877777	165878277	31	CD14 Mono._.MSSA_DU19-01S0004017	6815	LOC100506124	Intronic
chr2	165882370	165882870	2	CD16 Mono._.ANTH_control_BWJ0023	11408	LOC100506124	Intronic
chr2	165888107	165888607	6	CD14 Mono._.ANTH_control_BMI0095	17145	LOC100506124	Exonic
chr2	165889077	165889577	16	CD16 Mono._.MRSA_DU19-01S0003978	18115	LOC100506124	Intronic
chr2	165897704	165898204	30	CD14 Mono._.MRSA_DU19-01S0003992	26742	LOC100506124	Intronic
chr2	165898257	165898757	16	CD14 Mono._.MSSA_DU19-01S0004017	27295	LOC100506124	Intronic
chr2	165902853	165903353	2	CD4 Naive._.MRSA_DU19-01S0003992	30753	TTC21B-AS1	Intronic
chr2	165920642	165921142	2	CD14 Mono._.MRSA_DU19-01S0003992	12964	TTC21B-AS1	Intronic
chr2	165950475	165950975	5	CD4 TCM._.MRSA_DU19-01S0003992	3117	TTC21B	Intronic
chr2	165951799	165952299	10	CD14 Mono._.MRSA_DU19-01S0003987	1793	TTC21B	Intronic
chr2	165952600	165953100	8	CD4 Naive._.MRSA_DU19-01S0003992	992	TTC21B	Intronic
chr2	165953598	165954098	30	CD4 Naive._.MRSA_DU19-01S0003987	4	TTC21B	Promoter
chr2	165954246	165954746	9	CD4 Naive._.ANTH_control_BMI0093	652	TTC21B	Promoter
chr2	165956882	165957382	2	CD4 TCM._.HI_control_AS14-03700	266	LOC102724058	Promoter
chr2	165970387	165970887	2	CD14 Mono._.HI_control_AS14-03700	13066	SCN1A-AS1	Intronic
chr2	165987965	165988465	2	CD4 Naive._.MRSA_DU19-01S0003978	30644	SCN1A-AS1	Intronic
chr2	165988536	165989036	2	CD4 Naive._.HI_control_AS17-00144	31215	SCN1A-AS1	Intronic
chr2	166024676	166025176	2	CD4 Naive._.MSSA_DU19-01S0003507	67355	SCN1A-AS1	Intronic
chr2	166057305	166057805	10	CD14 Mono._.HI_control_AS14-03700	70491	SCN1A	Intronic
chr2	166067215	166067715	30	CD14 Mono._.MRSA_DU19-01S0003992	60581	SCN1A	Intronic
chr2	166088562	166089062	27	CD14 Mono._.MRSA_DU19-01S0003992	39234	SCN1A	Intronic
chr2	166090294	166090794	27	CD14 Mono._.HI_control_AS14-03700	37502	SCN1A	Intronic
chr2	166090879	166091379	28	CD14 Mono._.MRSA_DU19-01S0003992	36917	SCN1A	Intronic
chr2	166091412	166091912	4	CD14 Mono._.MRSA_DU19-01S0003992	36384	SCN1A	Intronic
chr2	166092856	166093356	31	CD14 Mono._.MRSA_DU19-01S0003992	34940	SCN1A	Intronic
chr2	166096886	166097386	2	NK._.MRSA_DU19-01S0004013	30910	SCN1A	Intronic
chr2	166106597	166107097	20	CD14 Mono._.MRSA_DU19-01S0003992	21199	SCN1A	Intronic
chr2	166118763	166119263	2	CD8 TEM._.MSSA_DU19-01S0003462	9033	SCN1A	Intronic
chr2	166126843	166127343	2	CD4 TCM._.HI_control_AS09-13278	953	SCN1A	Intronic
chr2	166127804	166128304	21	CD4 Naive._.MSSA_DU19-01S0004017	6	SCN1A	Promoter
chr2	166140901	166141401	2	B naive._.MSSA_DU19-01S0003507	13103	SCN1A	Intronic
chr2	166151000	166151500	2	CD4 Naive._.ANTH_control_BMI0093	23202	SCN1A	Intronic
chr2	166154051	166154551	2	CD8 TEM._.ANTH_control_BMI0093	26253	SCN1A	Intronic
chr2	166161152	166161652	2	CD4 Naive._.MSSA_DU19-01S0004017	33354	SCN1A	Intronic
chr2	166181511	166182011	20	CD14 Mono._.MRSA_DU19-01S0003992	53713	SCN1A	Intronic
chr2	166192214	166192714	2	CD4 TCM._.HI_control_AS09-13278	64416	SCN1A	Intronic
chr2	166283044	166283544	2	B naive._.MSSA_DU19-01S0003507	92698	SCN9A	Intronic
chr2	166343472	166343972	2	B naive._.MSSA_DU19-01S0003507	32270	SCN9A	Intronic
chr2	166361183	166361683	5	CD14 Mono._.MRSA_DU19-01S0003994	14559	SCN9A	Intronic
chr2	166373123	166373623	6	CD14 Mono._.ANTH_control_BWJ0023	2619	SCN9A	Intronic
chr2	166375222	166375722	19	CD14 Mono._.MRSA_DU19-01S0003987	520	SCN9A	Intronic
chr2	166375765	166376265	31	CD14 Mono._.MRSA_DU19-01S0003992	21	SCN9A	Promoter
chr2	166376280	166376780	2	NK._.MRSA_DU19-01S0004015	536	SCN9A	Promoter
chr2	166384654	166385154	4	CD14 Mono._.MRSA_DU19-01S0003978	8910	SCN9A	Distal
chr2	166387590	166388090	2	cDC2._.Other	11846	SCN9A	Distal
chr2	166407643	166408143	25	CD14 Mono._.HI_control_AS09-13278	31899	SCN9A	Intronic
chr2	166411069	166411569	9	CD14 Mono._.MRSA_DU19-01S0003989	35325	SCN9A	Intronic
chr2	166413223	166413723	22	CD14 Mono._.HI_control_AS09-13278	37479	SCN9A	Intronic
chr2	166417588	166418088	5	CD14 Mono._.MRSA_DU19-01S0003992	41844	SCN9A	Intronic
chr2	166436342	166436842	21	CD14 Mono._.MRSA_DU19-01S0003994	57654	SCN7A	Intronic
chr2	166437117	166437617	2	CD8 TEM._.MRSA_DU19-01S0003994	56879	SCN7A	Intronic
chr2	166449365	166449865	5	B naive._.HI_control_AS09-13278	44631	SCN7A	Intronic
chr2	166460668	166461168	2	CD4 Naive._.MRSA_DU19-01S0003987	33328	SCN7A	Intronic
chr2	166464131	166464631	15	CD14 Mono._.MRSA_DU19-01S0003989	29865	SCN7A	Intronic
chr2	166468296	166468796	29	CD14 Mono._.MRSA_DU19-01S0003994	25700	SCN7A	Intronic
chr2	166493922	166494422	2	CD8 TEM._.ANTH_control_BMI0095	74	SCN7A	Promoter
chr2	166521126	166521626	2	CD4 Naive._.MRSA_DU19-01S0003987	27128	SCN7A	Distal
chr2	166537102	166537602	2	B naive._.MSSA_DU19-01S0003507	43104	SCN7A	Distal
chr2	166539256	166539756	12	CD16 Mono._.ANTH_control_BMI0095	45258	SCN7A	Distal
chr2	166591440	166591940	9	CD14 Mono._.MRSA_DU19-01S0003994	97442	SCN7A	Distal
chr2	166592135	166592635	4	CD14 Mono._.MRSA_DU19-01S0003992	98137	SCN7A	Distal
chr2	166598024	166598524	2	CD4 Naive._.MSSA_DU19-01S0004017	104026	SCN7A	Distal
chr2	166610456	166610956	23	CD14 Mono._.MRSA_DU19-01S0003992	116458	SCN7A	Distal
chr2	166671667	166672167	2	CD8 TEM._.MRSA_DU19-01S0003987	177669	SCN7A	Distal
chr2	166674025	166674525	2	B naive._.ANTH_control_BMI0095	180027	SCN7A	Distal
chr2	166696526	166697026	2	NK._.ANTH_control_BMI0101	191710	XIRP2	Distal
chr2	166724160	166724660	2	B naive._.HI_control_AS11-18755	164076	XIRP2	Distal
chr2	166727090	166727590	11	B naive._.HI_control_AS09-13278	161146	XIRP2	Distal
chr2	166761211	166761711	3	CD8 TEM._.MRSA_DU19-01S0003987	127025	XIRP2	Distal
chr2	166792763	166793263	7	CD14 Mono._.MRSA_DU19-01S0003992	95473	XIRP2	Distal
chr2	166802479	166802979	22	CD4 Naive._.MRSA_DU19-01S0003987	85757	XIRP2	Distal
chr2	166803278	166803778	13	CD4 Naive._.MRSA_DU19-01S0003987	84958	XIRP2	Distal
chr2	166804694	166805194	2	CD4 TCM._.HI_control_AS09-13278	83542	XIRP2	Distal
chr2	166812229	166812729	2	CD4 TCM._.MRSA_DU19-01S0003987	76007	XIRP2	Distal
chr2	166815825	166816325	2	CD4 TCM._.HI_control_AS09-13278	72411	XIRP2	Distal
chr2	166827016	166827516	3	CD4 Naive._.MRSA_DU19-01S0003987	61220	XIRP2	Distal
chr2	166833103	166833603	2	B naive._.MSSA_DU19-01S0003507	55133	XIRP2	Distal
chr2	166846675	166847175	2	CD4 Naive._.MSSA_DU19-01S0003507	41561	XIRP2	Distal
chr2	166879618	166880118	2	MAIT._.MSSA_DU19-01S0003462	8618	XIRP2	Distal
chr2	166883448	166883948	2	CD4 TCM._.HI_control_AS09-13278	4788	XIRP2	Distal
chr2	166889223	166889723	2	CD4 Naive._.MRSA_DU19-01S0003989	985	XIRP2	Intronic
chr2	166894698	166895198	2	CD8 TEM._.MRSA_DU19-01S0004015	6460	XIRP2	Intronic
chr2	166895206	166895706	2	B naive._.ANTH_control_BMI0095	6968	XIRP2	Intronic
chr2	166897755	166898255	2	CD4 Naive._.MRSA_DU19-01S0003992	9517	XIRP2	Intronic
chr2	166900666	166901166	2	CD4 Naive._.MRSA_DU19-01S0003987	12428	XIRP2	Intronic
chr2	166903475	166903975	2	CD8 TEM._.MRSA_DU19-01S0004015	15237	XIRP2	Exonic
chr2	166920239	166920739	2	CD8 TEM._.HI_control_AS09-13278	32001	XIRP2	Intronic
chr2	166957702	166958202	2	CD4 Naive._.MRSA_DU19-01S0003987	69464	XIRP2	Intronic
chr2	167065659	167066159	2	B naive._.MSSA_DU19-01S0003507	75045	XIRP2-AS1	Intronic
chr2	167071611	167072111	2	B naive._.MRSA_DU19-01S0003989	69093	XIRP2-AS1	Intronic
chr2	167111739	167112239	2	CD8 TEM._.MRSA_DU19-01S0003987	28965	XIRP2-AS1	Intronic
chr2	167120054	167120554	2	NK._.MSSA_DU19-01S0003507	20650	XIRP2-AS1	Intronic
chr2	167125989	167126489	2	CD8 TEM._.ANTH_control_BMI0101	14715	XIRP2-AS1	Intronic
chr2	167128303	167128803	3	CD14 Mono._.MSSA_DU19-01S0004017	12401	XIRP2-AS1	Intronic
chr2	167132173	167132673	2	CD4 Naive._.MSSA_DU19-01S0004017	8531	XIRP2-AS1	Intronic
chr2	167135455	167135955	3	CD14 Mono._.MRSA_DU19-01S0003987	5249	XIRP2-AS1	Intronic
chr2	167175312	167175812	2	MAIT._.MSSA_DU19-01S0003462	34606	XIRP2-AS1	Intronic
chr2	167195541	167196041	2	CD4 Naive._.MSSA_DU19-01S0003507	54835	XIRP2-AS1	Intronic
chr2	167196367	167196867	29	CD14 Mono._.HI_control_AS09-13278	55661	XIRP2-AS1	Intronic
chr2	167196966	167197466	8	CD16 Mono._.MSSA_DU19-01S0003482	56260	XIRP2-AS1	Intronic
chr2	167203389	167203889	2	CD14 Mono._.MRSA_DU19-01S0003987	62683	XIRP2-AS1	Intronic
chr2	167209440	167209940	2	CD4 TCM._.MSSA_DU19-01S0004017	68734	XIRP2-AS1	Intronic
chr2	167211984	167212484	19	CD14 Mono._.MRSA_DU19-01S0003992	71278	XIRP2-AS1	Intronic
chr2	167218080	167218580	2	B naive._.ANTH_control_BMI0095	77374	XIRP2-AS1	Intronic
chr2	167228244	167228744	2	CD14 Mono._.MRSA_DU19-01S0003992	87538	XIRP2-AS1	Intronic
chr2	167268678	167269178	2	CD14 Mono._.MRSA_DU19-01S0003994	127972	XIRP2-AS1	Distal
chr2	167292235	167292735	19	CD14 Mono._.MRSA_DU19-01S0004013	151529	XIRP2-AS1	Distal
chr2	167292739	167293239	31	CD14 Mono._.MRSA_DU19-01S0003992	152033	XIRP2-AS1	Distal
chr2	167293253	167293753	26	CD14 Mono._.MRSA_DU19-01S0003992	152547	XIRP2-AS1	Distal
chr2	167293900	167294400	14	CD14 Mono._.MRSA_DU19-01S0003992	153194	XIRP2-AS1	Distal
chr2	167294488	167294988	10	CD14 Mono._.MRSA_DU19-01S0003992	153782	XIRP2-AS1	Distal
chr2	167303524	167304024	2	B naive._.ANTH_control_BMI0095	162818	XIRP2-AS1	Distal
chr2	167305428	167305928	2	B naive._.ANTH_control_BWJ0023	164722	XIRP2-AS1	Distal
chr2	167331739	167332239	2	NK._.ANTH_control_BMI0093	191033	XIRP2-AS1	Distal
chr2	167366433	167366933	2	B naive._.HI_control_AS11-18755	225727	XIRP2-AS1	Distal
chr2	167407780	167408280	2	CD4 Naive._.MRSA_DU19-01S0003987	267074	XIRP2-AS1	Distal
chr2	167479493	167479993	2	NK._.MSSA_DU19-01S0004017	338787	XIRP2-AS1	Distal
chr2	167480453	167480953	2	CD4 Naive._.HI_control_AS17-00144	339747	XIRP2-AS1	Distal
chr2	167502524	167503024	2	B naive._.HI_control_AS11-18755	361818	XIRP2-AS1	Distal
chr2	167505376	167505876	2	NK._.MSSA_DU19-01S0004017	364670	XIRP2-AS1	Distal
chr2	167523250	167523750	2	B naive._.HI_control_AS11-18755	382544	XIRP2-AS1	Distal
chr2	167526128	167526628	2	CD4 Naive._.HI_control_AS17-00144	385422	XIRP2-AS1	Distal
chr2	167536909	167537409	2	B naive._.ANTH_control_BMI0093	396203	XIRP2-AS1	Distal
chr2	167543736	167544236	2	MAIT._.MSSA_DU19-01S0003453	397157	LOC105616981	Distal
chr2	167546739	167547239	2	CD16 Mono._.ANTH_control_BMI0101	394154	LOC105616981	Distal
chr2	167551395	167551895	3	CD4 Naive._.MRSA_DU19-01S0003992	389498	LOC105616981	Distal
chr2	167563814	167564314	2	B naive._.ANTH_control_BMI0095	377079	LOC105616981	Distal
chr2	167571427	167571927	2	MAIT._.MSSA_DU19-01S0003462	369466	LOC105616981	Distal
chr2	167579864	167580364	2	Platelet._.MRSA_DU19-01S0003542	361029	LOC105616981	Distal
chr2	167582440	167582940	2	CD4 Naive._.HI_control_AS09-13278	358453	LOC105616981	Distal
chr2	167591660	167592160	2	NK._.HI_control_AS11-18755	349233	LOC105616981	Distal
chr2	167592214	167592714	2	NK._.Other	348679	LOC105616981	Distal
chr2	167596016	167596516	6	CD14 Mono._.HI_control_AS14-03700	344877	LOC105616981	Distal
chr2	167656547	167657047	2	CD4 Naive._.MRSA_DU19-01S0003992	284346	LOC105616981	Distal
chr2	167659314	167659814	2	Platelet._.MRSA_DU19-01S0004015	281579	LOC105616981	Distal
chr2	167703376	167703876	10	CD14 Mono._.MRSA_DU19-01S0003992	237517	LOC105616981	Distal
chr2	167706940	167707440	2	CD4 TCM._.MRSA_DU19-01S0003987	233953	LOC105616981	Distal
chr2	167710808	167711308	2	CD16 Mono._.ANTH_control_BMI0095	230085	LOC105616981	Distal
chr2	167713743	167714243	2	CD8 TEM._.MRSA_DU19-01S0003994	227150	LOC105616981	Distal
chr2	167732536	167733036	2	CD4 Naive._.MRSA_DU19-01S0003987	208357	LOC105616981	Distal
chr2	167756321	167756821	2	B naive._.HI_control_AS11-18755	184572	LOC105616981	Distal
chr2	167756948	167757448	2	CD4 Naive._.ANTH_control_BMI0093	183945	LOC105616981	Distal
chr2	167783708	167784208	2	B naive._.ANTH_control_BMI0094	157185	LOC105616981	Distal
chr2	167824197	167824697	2	CD8 TEM._.HI_control_AS09-13278	116696	LOC105616981	Intronic
chr2	167827085	167827585	2	NK._.ANTH_control_BMI0101	113808	LOC105616981	Intronic
chr2	167862745	167863245	2	CD8 TEM._.MSSA_DU19-01S0003466	78148	LOC105616981	Intronic
chr2	167902638	167903138	2	NK._.MSSA_DU19-01S0004017	38255	LOC105616981	Intronic
chr2	167924424	167924924	2	CD4 Naive._.MRSA_DU19-01S0003994	16469	LOC105616981	Intronic
chr2	167926794	167927294	2	B naive._.HI_control_AS11-18755	14099	LOC105616981	Intronic
chr2	167939525	167940025	16	CD14 Mono._.MRSA_DU19-01S0003992	1368	LOC105616981	Intronic
chr2	167955554	167956054	2	CD8 TEM._.MSSA_DU19-01S0003492	14659	LOC105616981	Intronic
chr2	167977656	167978156	2	NK._.MSSA_DU19-01S0003492	36761	LOC105616981	Intronic
chr2	167987489	167987989	7	CD14 Mono._.ANTH_control_BWJ0023	46594	LOC105616981	Intronic
chr2	167991772	167992272	2	CD4 Naive._.ANTH_control_BMI0099	50877	LOC105616981	Intronic
chr2	168002062	168002562	17	CD14 Mono._.MRSA_DU19-01S0003994	61167	LOC105616981	Intronic
chr2	168003493	168003993	2	NK._.ANTH_control_BMI0101	62598	LOC105616981	Intronic
chr2	168013574	168014074	7	CD4 Naive._.HI_control_AS11-18755	72679	LOC105616981	Intronic
chr2	168018592	168019092	3	CD14 Mono._.ANTH_control_BMI0095	77697	LOC105616981	Intronic
chr2	168024787	168025287	3	CD14 Mono._.MSSA_DU19-01S0003515	83892	LOC105616981	Intronic
chr2	168025744	168026244	16	CD14 Mono._.HI_control_AS09-13278	84849	LOC105616981	Intronic
chr2	168030832	168031332	2	NK._.MRSA_DU19-01S0004015	89937	LOC105616981	Intronic
chr2	168035361	168035861	15	CD8 TEM._.MRSA_DU19-01S0003987	94466	LOC105616981	Intronic
chr2	168036049	168036549	2	CD8 TEM._.MRSA_DU19-01S0003992	95154	LOC105616981	Intronic
chr2	168042061	168042561	13	B naive._.ANTH_control_BMI0095	101166	LOC105616981	Intronic
chr2	168047445	168047945	2	CD4 Naive._.MRSA_DU19-01S0003987	106550	LOC105616981	Intronic
chr2	168054604	168055104	2	Platelet._.MRSA_DU19-01S0003542	113709	LOC105616981	Intronic
chr2	168066555	168067055	2	CD4 Naive._.MRSA_DU19-01S0003987	125660	LOC105616981	Intronic
chr2	168067080	168067580	2	MAIT._.ANTH_control_BMI0101	126185	LOC105616981	Intronic
chr2	168075112	168075612	2	CD16 Mono._.MSSA_DU19-01S0003453	134217	LOC105616981	Intronic
chr2	168089194	168089694	3	CD8 TEM._.MRSA_DU19-01S0003978	148299	LOC105616981	Intronic
chr2	168090337	168090837	3	B naive._.MSSA_DU19-01S0003507	149442	LOC105616981	Intronic
chr2	168090928	168091428	2	CD4 TCM._.HI_control_AS14-03700	150033	LOC105616981	Intronic
chr2	168092955	168093455	2	CD14 Mono._.MRSA_DU19-01S0003994	152060	LOC105616981	Intronic
chr2	168094948	168095448	2	NK._.ANTH_control_BMI0101	152942	STK39	Intronic
chr2	168098563	168099063	2	NK._.ANTH_control_BMI0101	149327	STK39	Intronic
chr2	168118569	168119069	11	B naive._.ANTH_control_BMI0095	129321	STK39	Intronic
chr2	168119472	168119972	20	CD14 Mono._.HI_control_AS09-13278	128418	STK39	Intronic
chr2	168120117	168120617	2	CD4 Naive._.MRSA_DU19-01S0003987	127773	STK39	Intronic
chr2	168130454	168130954	6	CD14 Mono._.HI_control_AS09-13278	117436	STK39	Intronic
chr2	168136335	168136835	10	CD4 Naive._.MRSA_DU19-01S0003992	111555	STK39	Intronic
chr2	168146799	168147299	13	CD14 Mono._.MSSA_DU19-01S0004017	101091	STK39	Intronic
chr2	168149384	168149884	20	CD14 Mono._.MSSA_DU19-01S0004017	98506	STK39	Intronic
chr2	168149924	168150424	24	CD14 Mono._.HI_control_AS09-13278	97966	STK39	Intronic
chr2	168160803	168161303	6	CD4 Naive._.MRSA_DU19-01S0003992	87087	STK39	Intronic
chr2	168165426	168165926	18	CD14 Mono._.HI_control_AS14-03700	82464	STK39	Intronic
chr2	168166248	168166748	11	CD14 Mono._.MRSA_DU19-01S0003987	81642	STK39	Intronic
chr2	168170217	168170717	8	CD14 Mono._.HI_control_AS09-13278	77673	STK39	Intronic
chr2	168171076	168171576	16	CD14 Mono._.MSSA_DU19-01S0004017	76814	STK39	Intronic
chr2	168174728	168175228	25	NK._.MSSA_DU19-01S0003464	73162	STK39	Intronic
chr2	168177488	168177988	2	CD4 TCM._.MSSA_DU19-01S0004017	70402	STK39	Intronic
chr2	168184063	168184563	7	CD14 Mono._.HI_control_AS09-13278	63827	STK39	Intronic
chr2	168184772	168185272	17	CD14 Mono._.MSSA_DU19-01S0004017	63118	STK39	Intronic
chr2	168185468	168185968	25	CD14 Mono._.MRSA_DU19-01S0003992	62422	STK39	Intronic
chr2	168192367	168192867	2	CD8 TEM._.MRSA_DU19-01S0003992	55523	STK39	Intronic
chr2	168193044	168193544	31	CD4 TCM._.HI_control_AS17-00144	54846	STK39	Intronic
chr2	168193565	168194065	2	CD4 TCM._.MSSA_DU19-01S0003515	54325	STK39	Intronic
chr2	168194726	168195226	31	CD8 TEM._.HI_control_AS13-08590	53164	STK39	Intronic
chr2	168201717	168202217	2	CD4 TCM._.MRSA_DU19-01S0003992	46173	STK39	Intronic
chr2	168203066	168203566	2	CD4 TCM._.MRSA_DU19-01S0003992	44824	STK39	Intronic
chr2	168209886	168210386	4	CD8 TEM._.HI_control_AS13-08590	38004	STK39	Intronic
chr2	168210425	168210925	9	CD8 TEM._.HI_control_AS17-00144	37465	STK39	Intronic
chr2	168211071	168211571	31	CD14 Mono._.MRSA_DU19-01S0003992	36819	STK39	Intronic
chr2	168211597	168212097	2	B memory._.Other	36293	STK39	Intronic
chr2	168212169	168212669	2	CD14 Mono._.MRSA_DU19-01S0003992	35721	STK39	Intronic
chr2	168215753	168216253	2	MAIT._.MSSA_DU19-01S0003462	32137	STK39	Intronic
chr2	168223178	168223678	29	CD14 Mono._.MRSA_DU19-01S0003992	24712	STK39	Intronic
chr2	168233669	168234169	3	CD4 TCM._.MSSA_DU19-01S0004017	14221	STK39	Intronic
chr2	168234311	168234811	13	CD4 Naive._.MRSA_DU19-01S0003992	13579	STK39	Intronic
chr2	168241060	168241560	9	CD4 TCM._.MSSA_DU19-01S0003527	6830	STK39	Intronic
chr2	168241678	168242178	2	NK._.MSSA_DU19-01S0003515	6212	STK39	Intronic
chr2	168244292	168244792	23	NK._.MSSA_DU19-01S0003462	3598	STK39	Intronic
chr2	168245177	168245677	5	CD4 Naive._.MRSA_DU19-01S0003992	2713	STK39	Intronic
chr2	168246067	168246567	4	MAIT._.MSSA_DU19-01S0003464	1823	STK39	Intronic
chr2	168246699	168247199	30	CD4 Naive._.MSSA_DU19-01S0004017	1191	STK39	Intronic
chr2	168247402	168247902	31	CD8 TEM._.HI_control_AS09-13278	488	STK39	Exonic
chr2	168248102	168248602	4	CD8 TEM._.MRSA_DU19-01S0003987	210	STK39	Promoter
chr2	168250894	168251394	2	CD4 TCM._.MRSA_DU19-01S0003987	3002	STK39	Distal
chr2	168253323	168253823	15	NK._.ANTH_control_BMI0095	5431	STK39	Distal
chr2	168293721	168294221	2	NK._.MSSA_DU19-01S0003492	45829	STK39	Distal
chr2	168304061	168304561	2	CD4 Naive._.MSSA_DU19-01S0004017	56169	STK39	Distal
chr2	168309910	168310410	2	CD4 TCM._.HI_control_AS11-18755	62018	STK39	Distal
chr2	168336727	168337227	22	CD4 Naive._.HI_control_AS17-00144	88835	STK39	Distal
chr2	168344965	168345465	3	CD16 Mono._.ANTH_control_BMI0095	97073	STK39	Distal
chr2	168345485	168345985	8	B naive._.ANTH_control_BMI0099	97593	STK39	Distal
chr2	168346575	168347075	26	CD4 Naive._.MRSA_DU19-01S0003992	98683	STK39	Distal
chr2	168348001	168348501	7	CD14 Mono._.HI_control_AS09-13278	100109	STK39	Distal
chr2	168354407	168354907	10	CD4 Naive._.MRSA_DU19-01S0003989	101204	CERS6	Distal
chr2	168361812	168362312	2	B naive._.ANTH_control_BMI0099	93799	CERS6	Distal
chr2	168363337	168363837	28	CD14 Mono._.HI_control_AS09-13278	92274	CERS6	Distal
chr2	168365151	168365651	27	CD14 Mono._.HI_control_AS09-13278	90460	CERS6	Distal
chr2	168366855	168367355	2	B naive._.HI_control_AS09-13278	88756	CERS6	Distal
chr2	168371500	168372000	2	B naive._.HI_control_AS09-13278	84111	CERS6	Distal
chr2	168378917	168379417	27	NK._.ANTH_control_BWJ0023	76694	CERS6	Distal
chr2	168379842	168380342	2	CD8 TEM._.MRSA_DU19-01S0003987	75769	CERS6	Distal
chr2	168402492	168402992	5	NK._.ANTH_control_BMI0101	53119	CERS6	Distal
chr2	168403257	168403757	5	CD4 Naive._.MRSA_DU19-01S0003992	52354	CERS6	Distal
chr2	168413074	168413574	10	NK._.ANTH_control_BWJ0023	42537	CERS6	Distal
chr2	168420793	168421293	6	CD16 Mono._.ANTH_control_BWJ0023	34818	CERS6	Distal
chr2	168424093	168424593	2	CD16 Mono._.MRSA_DU19-01S0003987	31518	CERS6	Distal
chr2	168429604	168430104	2	CD4 Naive._.MSSA_DU19-01S0003507	26007	CERS6	Distal
chr2	168432717	168433217	21	CD4 Naive._.HI_control_AS14-03700	22894	CERS6	Distal
chr2	168433696	168434196	2	CD4 Naive._.MSSA_DU19-01S0003464	21915	CERS6	Distal
chr2	168434994	168435494	12	NK._.ANTH_control_BMI0095	20617	CERS6	Distal
chr2	168436994	168437494	3	CD4 Naive._.MSSA_DU19-01S0003507	18617	CERS6	Distal
chr2	168438922	168439422	2	CD4 Naive._.ANTH_control_BMI0093	16689	CERS6	Distal
chr2	168450118	168450618	21	CD4 Naive._.ANTH_control_BWJ0023	5493	CERS6	Distal
chr2	168450682	168451182	5	CD4 Naive._.MSSA_DU19-01S0003466	4929	CERS6	Distal
chr2	168451270	168451770	2	CD8 TEM._.HI_control_AS13-08590	4341	CERS6	Distal
chr2	168454088	168454588	3	CD4 Naive._.MSSA_DU19-01S0003462	1523	CERS6	Promoter
chr2	168454873	168455373	10	CD4 Naive._.MSSA_DU19-01S0003507	738	CERS6	Promoter
chr2	168455425	168455925	18	CD4 Naive._.MRSA_DU19-01S0003992	186	CERS6	Promoter
chr2	168455947	168456447	31	CD14 Mono._.MRSA_DU19-01S0003992	334	CERS6	Exonic
chr2	168456773	168457273	28	CD4 Naive._.MSSA_DU19-01S0004017	1160	CERS6	Intronic
chr2	168457321	168457821	21	CD14 Mono._.HI_control_AS09-13278	1708	CERS6	Intronic
chr2	168457999	168458499	3	B naive._.HI_control_AS09-13278	2386	CERS6	Intronic
chr2	168460727	168461227	2	CD4 Naive._.MRSA_DU19-01S0003549	5114	CERS6	Intronic
chr2	168461488	168461988	5	CD14 Mono._.MRSA_DU19-01S0003987	5875	CERS6	Intronic
chr2	168465567	168466067	2	CD4 Naive._.HI_control_AS11-18755	9954	CERS6	Intronic
chr2	168466853	168467353	17	CD14 Mono._.MRSA_DU19-01S0003987	11240	CERS6	Intronic
chr2	168469242	168469742	26	CD14 Mono._.MRSA_DU19-01S0003992	13629	CERS6	Intronic
chr2	168470105	168470605	16	CD14 Mono._.MRSA_DU19-01S0003992	14492	CERS6	Intronic
chr2	168476815	168477315	6	CD4 Naive._.ANTH_control_BMI0093	21202	CERS6	Intronic
chr2	168482037	168482537	2	B naive._.HI_control_AS09-13278	26424	CERS6	Intronic
chr2	168484592	168485092	2	B naive._.HI_control_AS09-13278	28979	CERS6	Intronic
chr2	168489963	168490463	31	CD14 Mono._.MRSA_DU19-01S0003992	34350	CERS6	Intronic
chr2	168490871	168491371	16	CD16 Mono._.MSSA_DU19-01S0003453	35258	CERS6	Intronic
chr2	168491470	168491970	2	MAIT._.MSSA_DU19-01S0003462	35857	CERS6	Intronic
chr2	168505815	168506315	2	CD16 Mono._.ANTH_control_BMI0095	50202	CERS6	Intronic
chr2	168515966	168516466	2	B naive._.MRSA_DU19-01S0003989	60353	CERS6	Intronic
chr2	168518640	168519140	6	CD14 Mono._.HI_control_AS09-13278	63027	CERS6	Intronic
chr2	168522785	168523285	2	CD4 Naive._.HI_control_AS11-18755	59907	MIR4774	Intronic
chr2	168528430	168528930	4	CD14 Mono._.MSSA_DU19-01S0004017	54262	MIR4774	Intronic
chr2	168528989	168529489	5	CD14 Mono._.MRSA_DU19-01S0003542	53703	MIR4774	Intronic
chr2	168530039	168530539	2	MAIT._.MSSA_DU19-01S0003462	52653	MIR4774	Intronic
chr2	168530938	168531438	29	CD14 Mono._.MRSA_DU19-01S0003994	51754	MIR4774	Intronic
chr2	168532029	168532529	9	CD14 Mono._.MRSA_DU19-01S0003987	50663	MIR4774	Intronic
chr2	168533428	168533928	3	B naive._.HI_control_AS09-13278	49264	MIR4774	Intronic
chr2	168534138	168534638	2	CD4 Naive._.MRSA_DU19-01S0003994	48554	MIR4774	Intronic
chr2	168534804	168535304	2	MAIT._.ANTH_control_BMI0101	47888	MIR4774	Intronic
chr2	168537024	168537524	5	NK._.MRSA_DU19-01S0004013	45668	MIR4774	Intronic
chr2	168541838	168542338	5	CD16 Mono._.MRSA_DU19-01S0003987	40854	MIR4774	Intronic
chr2	168543077	168543577	16	CD4 Naive._.MRSA_DU19-01S0003989	39615	MIR4774	Intronic
chr2	168545635	168546135	4	NK._.MRSA_DU19-01S0003549	37057	MIR4774	Intronic
chr2	168550720	168551220	28	CD14 Mono._.HI_control_AS09-13278	31972	MIR4774	Intronic
chr2	168552298	168552798	11	B naive._.HI_control_AS11-18755	30394	MIR4774	Intronic
chr2	168564398	168564898	2	CD4 Naive._.MSSA_DU19-01S0004017	18294	MIR4774	Intronic
chr2	168564996	168565496	2	CD14 Mono._.MRSA_DU19-01S0003987	17696	MIR4774	Intronic
chr2	168570856	168571356	18	CD14 Mono._.HI_control_AS09-13278	11836	MIR4774	Intronic
chr2	168572791	168573291	2	CD14 Mono._.HI_control_AS14-03700	9901	MIR4774	Intronic
chr2	168573509	168574009	2	B naive._.HI_control_AS09-13278	9183	MIR4774	Intronic
chr2	168576861	168577361	3	CD4 TCM._.MRSA_DU19-01S0003994	5831	MIR4774	Intronic
chr2	168580613	168581113	2	CD4 Naive._.Other	2079	MIR4774	Intronic
chr2	168581125	168581625	2	CD16 Mono._.ANTH_control_BMI0101	1567	MIR4774	Promoter
chr2	168581635	168582135	2	CD4 Naive._.ANTH_control_BMI0095	1057	MIR4774	Promoter
chr2	168582680	168583180	2	CD8 TEM._.MSSA_DU19-01S0003492	12	MIR4774	Promoter
chr2	168583277	168583777	20	NK._.MSSA_DU19-01S0003462	583	MIR4774	Intronic
chr2	168585665	168586165	9	CD14 Mono._.MRSA_DU19-01S0003992	2971	MIR4774	Intronic
chr2	168594791	168595291	3	CD8 TEM._.MRSA_DU19-01S0004015	12097	MIR4774	Intronic
chr2	168599716	168600216	7	B naive._.HI_control_AS11-18755	17022	MIR4774	Intronic
chr2	168601641	168602141	13	B naive._.HI_control_AS14-03700	18947	MIR4774	Intronic
chr2	168611961	168612461	7	CD4 Naive._.HI_control_AS09-13278	29267	MIR4774	Intronic
chr2	168626022	168626522	12	CD14 Mono._.MRSA_DU19-01S0003992	43328	MIR4774	Intronic
chr2	168632754	168633254	9	CD14 Mono._.HI_control_AS17-00144	50060	MIR4774	Intronic
chr2	168633861	168634361	2	CD14 Mono._.MRSA_DU19-01S0003987	51167	MIR4774	Intronic
chr2	168635188	168635688	11	CD14 Mono._.HI_control_AS09-13278	52494	MIR4774	Intronic
chr2	168639342	168639842	2	CD14 Mono._.MRSA_DU19-01S0003992	56648	MIR4774	Intronic
chr2	168642830	168643330	4	B naive._.HI_control_AS14-03700	60136	MIR4774	Intronic
chr2	168645828	168646328	3	CD16 Mono._.Other	63134	MIR4774	Intronic
chr2	168648985	168649485	5	CD14 Mono._.MRSA_DU19-01S0003992	66291	MIR4774	Intronic
chr2	168649578	168650078	2	CD16 Mono._.MRSA_DU19-01S0003987	66884	MIR4774	Intronic
chr2	168667253	168667753	2	CD14 Mono._.HI_control_AS09-13278	84559	MIR4774	Intronic
chr2	168685978	168686478	20	CD14 Mono._.HI_control_AS09-13278	100310	NOSTRIN	Intronic
chr2	168687299	168687799	2	CD4 Naive._.MSSA_DU19-01S0003462	98989	NOSTRIN	Intronic
chr2	168705796	168706296	3	CD8 TEM._.HI_control_AS14-03700	80492	NOSTRIN	Intronic
chr2	168711975	168712475	13	B naive._.ANTH_control_BMI0093	74313	NOSTRIN	Intronic
chr2	168717725	168718225	3	CD4 Naive._.MRSA_DU19-01S0003992	68563	NOSTRIN	Exonic
chr2	168731530	168732030	19	CD14 Mono._.HI_control_AS14-03700	54758	NOSTRIN	Intronic
chr2	168738001	168738501	14	CD8 TEM._.HI_control_AS09-13278	48287	NOSTRIN	Intronic
chr2	168738541	168739041	2	NK._.MRSA_DU19-01S0004013	47747	NOSTRIN	Intronic
chr2	168740878	168741378	2	CD14 Mono._.MRSA_DU19-01S0003994	45410	NOSTRIN	Intronic
chr2	168744171	168744671	2	CD16 Mono._.MSSA_DU19-01S0003482	42117	NOSTRIN	Intronic
chr2	168749371	168749871	2	CD4 Naive._.ANTH_control_BWJ0023	36917	NOSTRIN	Intronic
chr2	168751084	168751584	31	CD4 TCM._.HI_control_AS09-13278	35204	NOSTRIN	Intronic
chr2	168752089	168752589	2	CD4 Naive._.MSSA_DU19-01S0003507	34199	NOSTRIN	Intronic
chr2	168757188	168757688	2	CD4 TCM._.HI_control_AS14-03700	29100	NOSTRIN	Intronic
chr2	168758608	168759108	2	CD4 TCM._.MRSA_DU19-01S0003987	27680	NOSTRIN	Intronic
chr2	168759148	168759648	16	CD4 Naive._.MRSA_DU19-01S0003992	27140	NOSTRIN	Intronic
chr2	168759815	168760315	2	B naive._.HI_control_AS11-18755	26473	NOSTRIN	Intronic
chr2	168766357	168766857	2	CD14 Mono._.MRSA_DU19-01S0003994	19931	NOSTRIN	Intronic
chr2	168773611	168774111	4	CD16 Mono._.ANTH_control_BMI0093	12677	NOSTRIN	Exonic
chr2	168781379	168781879	2	CD4 Naive._.MRSA_DU19-01S0003987	4909	NOSTRIN	Intronic
chr2	168798022	168798522	2	MAIT._.MRSA_DU19-01S0004011	11310	CERS6-AS1	Intronic
chr2	168800390	168800890	2	B naive._.MSSA_DU19-01S0003515	13678	CERS6-AS1	Intronic
chr2	168805538	168806038	2	CD16 Mono._.ANTH_control_BMI0101	18826	CERS6-AS1	Intronic
chr2	168827401	168827901	2	B naive._.ANTH_control_BMI0095	40689	CERS6-AS1	Intronic
chr2	168847230	168847730	2	CD4 Naive._.MRSA_DU19-01S0003992	53759	G6PC2	Intronic
chr2	168849671	168850171	7	CD8 TEM._.ANTH_control_BMI0099	51318	G6PC2	Intronic
chr2	168877582	168878082	3	CD8 TEM._.MRSA_DU19-01S0003987	23407	G6PC2	Intronic
chr2	168879926	168880426	3	CD8 TEM._.MSSA_DU19-01S0004017	21063	G6PC2	Intronic
chr2	168881021	168881521	2	CD8 TEM._.MSSA_DU19-01S0003466	19968	G6PC2	Intronic
chr2	168889701	168890201	6	CD8 TEM._.MSSA_DU19-01S0003466	11288	G6PC2	Intronic
chr2	168890246	168890746	30	CD4 Naive._.MRSA_DU19-01S0003992	10743	G6PC2	Intronic
chr2	168890763	168891263	2	B naive._.ANTH_control_BMI0095	10226	G6PC2	Intronic
chr2	168896688	168897188	12	CD16 Mono._.MSSA_DU19-01S0003482	4301	G6PC2	Intronic
chr2	168912749	168913249	8	CD14 Mono._.HI_control_AS09-13278	371	SPC25	Intronic
chr2	168913301	168913801	2	CD4 Naive._.HI_control_AS11-18755	179	SPC25	Promoter
chr2	168915959	168916459	3	CD4 TCM._.MRSA_DU19-01S0003992	2837	SPC25	Distal
chr2	168920517	168921017	15	CD4 TCM._.MRSA_DU19-01S0003987	7395	SPC25	Distal
chr2	168934198	168934698	2	MAIT._.ANTH_control_BMI0101	21076	SPC25	Intronic
chr2	168935760	168936260	3	CD14 Mono._.ANTH_control_BWJ0023	22638	SPC25	Intronic
chr2	168943956	168944456	2	CD8 TEM._.MRSA_DU19-01S0003992	30834	SPC25	Intronic
chr2	168948583	168949083	6	CD4 Naive._.MRSA_DU19-01S0003987	35461	SPC25	Intronic
chr2	168961581	168962081	28	CD4 TCM._.HI_control_AS09-13278	48459	SPC25	Intronic
chr2	168964463	168964963	19	CD4 TCM._.ANTH_control_BMI0099	51341	SPC25	Intronic
chr2	168970695	168971195	13	CD16 Mono._.ANTH_control_BMI0095	57573	SPC25	Intronic
chr2	168971231	168971731	18	CD14 Mono._.MSSA_DU19-01S0003466	58109	SPC25	Intronic
chr2	168973413	168973913	2	CD4 Naive._.MRSA_DU19-01S0003994	57658	ABCB11	Intronic
chr2	168974116	168974616	5	NK._.MRSA_DU19-01S0004013	56955	ABCB11	Intronic
chr2	168975998	168976498	2	B naive._.ANTH_control_BMI0093	55073	ABCB11	Intronic
chr2	168977719	168978219	2	CD4 Naive._.MRSA_DU19-01S0003987	53352	ABCB11	Intronic
chr2	168978488	168978988	13	CD14 Mono._.MRSA_DU19-01S0003987	52583	ABCB11	Intronic
chr2	168992572	168993072	23	CD14 Mono._.MRSA_DU19-01S0003987	38499	ABCB11	Intronic
chr2	169002089	169002589	9	CD16 Mono._.MSSA_DU19-01S0003482	28982	ABCB11	Intronic
chr2	169014704	169015204	18	CD16 Mono._.ANTH_control_BMI0095	16367	ABCB11	Intronic
chr2	169015897	169016397	8	CD16 Mono._.Other	15174	ABCB11	Intronic
chr2	169034266	169034766	6	CD8 TEM._.HI_control_AS11-18755	3193	ABCB11	Distal
chr2	169034788	169035288	2	B naive._.ANTH_control_BMI0095	3715	ABCB11	Distal
chr2	169037017	169037517	29	CD14 Mono._.MRSA_DU19-01S0003989	5944	ABCB11	Distal
chr2	169038230	169038730	31	CD14 Mono._.MRSA_DU19-01S0003992	7157	ABCB11	Distal
chr2	169039629	169040129	15	CD14 Mono._.MRSA_DU19-01S0003989	8556	ABCB11	Distal
chr2	169047187	169047687	13	CD14 Mono._.MRSA_DU19-01S0003987	16114	ABCB11	Distal
chr2	169050715	169051215	27	CD14 Mono._.MRSA_DU19-01S0003994	13823	DHRS9	Distal
chr2	169066282	169066782	8	CD14 Mono._.ANTH_control_BMI0095	1742	DHRS9	Exonic
chr2	169066869	169067369	30	CD14 Mono._.HI_control_AS14-03700	2329	DHRS9	Exonic
chr2	169069348	169069848	31	CD14 Mono._.HI_control_AS14-03700	4808	DHRS9	Exonic
chr2	169071320	169071820	7	CD14 Mono._.ANTH_control_BMI0094	6780	DHRS9	Intronic
chr2	169072122	169072622	22	CD16 Mono._.ANTH_control_BMI0101	7582	DHRS9	Intronic
chr2	169072945	169073445	12	CD14 Mono._.MRSA_DU19-01S0003987	8405	DHRS9	Intronic
chr2	169073932	169074432	2	Platelet._.MRSA_DU19-01S0004015	9392	DHRS9	Intronic
chr2	169078740	169079240	2	CD14 Mono._.HI_control_AS14-03700	14200	DHRS9	Intronic
chr2	169079697	169080197	2	CD8 TEM._.ANTH_control_BMI0093	15157	DHRS9	Intronic
chr2	169080230	169080730	28	CD14 Mono._.MRSA_DU19-01S0003992	15690	DHRS9	Intronic
chr2	169082984	169083484	23	CD14 Mono._.MRSA_DU19-01S0003992	18444	DHRS9	Intronic
chr2	169087962	169088462	2	CD16 Mono._.ANTH_control_BMI0095	23422	DHRS9	Intronic
chr2	169090136	169090636	16	CD14 Mono._.ANTH_control_BWJ0023	25596	DHRS9	Intronic
chr2	169092033	169092533	9	CD14 Mono._.MRSA_DU19-01S0003992	27493	DHRS9	Intronic
chr2	169095497	169095997	28	CD14 Mono._.MRSA_DU19-01S0003992	30957	DHRS9	Exonic
chr2	169100819	169101319	6	CD14 Mono._.MSSA_DU19-01S0003515	36279	DHRS9	Distal
chr2	169102408	169102908	2	cDC2._.ANTH_control_BWJ0023	37868	DHRS9	Distal
chr2	169105640	169106140	19	CD8 TEM._.HI_control_AS09-13278	41100	DHRS9	Distal
chr2	169106780	169107280	21	CD14 Mono._.MRSA_DU19-01S0003989	42240	DHRS9	Distal
chr2	169107632	169108132	29	CD4 Naive._.MRSA_DU19-01S0003992	43092	DHRS9	Distal
chr2	169108391	169108891	2	CD4 Naive._.MRSA_DU19-01S0003992	43851	DHRS9	Distal
chr2	169109701	169110201	26	CD4 Naive._.MRSA_DU19-01S0003992	45161	DHRS9	Distal
chr2	169111131	169111631	2	MAIT._.ANTH_control_BMI0101	46591	DHRS9	Distal
chr2	169114022	169114522	2	CD14 Mono._.HI_control_AS09-13278	49482	DHRS9	Distal
chr2	169131892	169132392	26	CD4 Naive._.MRSA_DU19-01S0003987	67352	DHRS9	Intronic
chr2	169139133	169139633	2	NK._.MRSA_DU19-01S0004011	74593	DHRS9	Intronic
chr2	169141727	169142227	16	CD4 Naive._.MRSA_DU19-01S0003987	77187	DHRS9	Intronic
chr2	169142320	169142820	2	CD16 Mono._.MRSA_DU19-01S0003987	77780	DHRS9	Intronic
chr2	169186248	169186748	2	B naive._.MSSA_DU19-01S0003464	121708	DHRS9	Intronic
chr2	169197613	169198113	2	CD16 Mono._.ANTH_control_BMI0101	133073	DHRS9	Intronic
chr2	169214409	169214909	2	B naive._.ANTH_control_BMI0093	148025	LRP2	Intronic
chr2	169219508	169220008	2	B naive._.MSSA_DU19-01S0003515	142926	LRP2	Intronic
chr2	169228479	169228979	2	NK._.MSSA_DU19-01S0003492	133955	LRP2	Intronic
chr2	169229181	169229681	2	NK._.MRSA_DU19-01S0004013	133253	LRP2	Intronic
chr2	169265569	169266069	3	CD14 Mono._.HI_control_AS17-00144	96865	LRP2	Intronic
chr2	169266328	169266828	4	CD14 Mono._.ANTH_control_BMI0095	96106	LRP2	Intronic
chr2	169283760	169284260	2	NK._.MRSA_DU19-01S0004015	78674	LRP2	Intronic
chr2	169330043	169330543	2	B naive._.MSSA_DU19-01S0003515	32391	LRP2	Intronic
chr2	169330819	169331319	2	CD4 TCM._.HI_control_AS11-18755	31615	LRP2	Intronic
chr2	169361653	169362153	8	CD14 Mono._.HI_control_AS14-03700	781	LRP2	Intronic
chr2	169362421	169362921	27	CD8 TEM._.MRSA_DU19-01S0003987	13	LRP2	Promoter
chr2	169363386	169363886	24	CD4 Naive._.MRSA_DU19-01S0003987	950	LRP2	Promoter
chr2	169364326	169364826	26	CD4 Naive._.MRSA_DU19-01S0003987	1890	LRP2	Promoter
chr2	169365034	169365534	19	CD8 TEM._.MSSA_DU19-01S0003509	2598	LRP2	Distal
chr2	169366746	169367246	2	CD4 TCM._.HI_control_AS14-03700	4310	LRP2	Distal
chr2	169370669	169371169	2	NK._.ANTH_control_BMI0101	8233	LRP2	Distal
chr2	169385717	169386217	2	CD16 Mono._.ANTH_control_BMI0094	23281	LRP2	Distal
chr2	169394820	169395320	2	CD4 Naive._.MRSA_DU19-01S0003992	32384	LRP2	Distal
chr2	169406643	169407143	2	CD4 TCM._.MSSA_DU19-01S0004017	44207	LRP2	Distal
chr2	169415351	169415851	2	CD14 Mono._.MRSA_DU19-01S0003987	52915	LRP2	Distal
chr2	169416520	169417020	2	CD4 TCM._.HI_control_AS17-00144	54084	LRP2	Distal
chr2	169417223	169417723	2	CD4 TCM._.MSSA_DU19-01S0004017	54787	LRP2	Distal
chr2	169448365	169448865	2	CD4 TCM._.MSSA_DU19-01S0003453	30562	BBS5	Distal
chr2	169452424	169452924	2	CD4 TCM._.HI_control_AS17-00144	26503	BBS5	Distal
chr2	169462986	169463486	2	B naive._.MSSA_DU19-01S0003515	15941	BBS5	Distal
chr2	169463817	169464317	3	CD4 Naive._.ANTH_control_BMI0093	15110	BBS5	Distal
chr2	169464759	169465259	8	NK._.ANTH_control_BMI0101	14168	BBS5	Distal
chr2	169468630	169469130	8	CD4 Naive._.MRSA_DU19-01S0003987	10297	BBS5	Distal
chr2	169470273	169470773	4	CD4 Naive._.HI_control_AS17-00144	8654	BBS5	Distal
chr2	169476137	169476637	2	CD4 Naive._.MRSA_DU19-01S0003992	2790	BBS5	Distal
chr2	169478194	169478694	12	CD14 Mono._.MRSA_DU19-01S0003987	733	BBS5	Promoter
chr2	169479208	169479708	30	CD4 Naive._.MRSA_DU19-01S0003992	279	BBS5	Exonic
chr2	169479876	169480376	3	CD4 Naive._.MRSA_DU19-01S0003994	947	BBS5	Intronic
chr2	169510472	169510972	2	CD8 TEM._.MRSA_DU19-01S0004015	1019	KLHL41	Exonic
chr2	169520023	169520523	3	CD14 Mono._.ANTH_control_BMI0095	10570	KLHL41	Intronic
chr2	169528169	169528669	24	CD14 Mono._.HI_control_AS09-13278	18716	KLHL41	Distal
chr2	169556146	169556646	3	CD4 TCM._.MSSA_DU19-01S0003453	17476	FASTKD1	Intronic
chr2	169561171	169561671	2	CD8 TEM._.MSSA_DU19-01S0003482	12451	FASTKD1	Intronic
chr2	169562172	169562672	3	B naive._.ANTH_control_BMI0094	11450	FASTKD1	Intronic
chr2	169573050	169573550	20	CD4 TCM._.MRSA_DU19-01S0003987	572	FASTKD1	Intronic
chr2	169573694	169574194	31	CD14 Mono._.MRSA_DU19-01S0003992	70	FASTKD1	Promoter
chr2	169575023	169575523	2	NK._.ANTH_control_BMI0095	1399	FASTKD1	Promoter
chr2	169583334	169583834	2	CD4 Naive._.MSSA_DU19-01S0003453	755	PPIG	Promoter
chr2	169584101	169584601	30	CD4 Naive._.MRSA_DU19-01S0003992	10	PPIG	Promoter
chr2	169584744	169585244	31	CD8 TEM._.MRSA_DU19-01S0003987	653	PPIG	Intronic
chr2	169585286	169585786	13	CD8 TEM._.MSSA_DU19-01S0003462	1195	PPIG	Intronic
chr2	169589813	169590313	10	CD14 Mono._.MSSA_DU19-01S0003462	5722	PPIG	Intronic
chr2	169590748	169591248	2	B naive._.ANTH_control_BMI0099	6657	PPIG	Intronic
chr2	169606243	169606743	5	CD14 Mono._.MSSA_DU19-01S0003515	22152	PPIG	Intronic
chr2	169655982	169656482	3	CD14 Mono._.HI_control_AS14-03700	38200	CCDC173	Intronic
chr2	169659160	169659660	16	CD14 Mono._.HI_control_AS09-13278	35022	CCDC173	Intronic
chr2	169663989	169664489	2	CD4 TCM._.MSSA_DU19-01S0003453	30193	CCDC173	Intronic
chr2	169665193	169665693	2	CD16 Mono._.ANTH_control_BMI0099	28989	CCDC173	Intronic
chr2	169667547	169668047	5	MAIT._.ANTH_control_BWJ0023	26635	CCDC173	Intronic
chr2	169683001	169683501	27	CD8 TEM._.MRSA_DU19-01S0003994	11181	CCDC173	Intronic
chr2	169683630	169684130	5	CD8 TEM._.MRSA_DU19-01S0003992	10552	CCDC173	Intronic
chr2	169691651	169692151	3	CD8 TEM._.MRSA_DU19-01S0003992	2531	CCDC173	Intronic
chr2	169692184	169692684	4	NK._.ANTH_control_BMI0101	1998	CCDC173	Intronic
chr2	169693219	169693719	27	CD8 TEM._.HI_control_AS14-03700	963	CCDC173	Promoter
chr2	169693720	169694220	8	MAIT._.MSSA_DU19-01S0003466	462	CCDC173	Promoter
chr2	169694249	169694749	31	CD14 Mono._.HI_control_AS09-13278	10	PHOSPHO2-KLHL23	Promoter
chr2	169694837	169695337	12	CD4 TCM._.MSSA_DU19-01S0003453	598	PHOSPHO2-KLHL23	Promoter
chr2	169695471	169695971	3	CD4 Naive._.HI_control_AS17-00144	1232	PHOSPHO2-KLHL23	Promoter
chr2	169715239	169715739	3	NK._.HI_control_AS17-00144	18356	KLHL23	Intronic
chr2	169716758	169717258	2	B naive._.ANTH_control_BMI0093	16837	KLHL23	Intronic
chr2	169717288	169717788	2	B naive._.ANTH_control_BMI0099	16307	KLHL23	Intronic
chr2	169719187	169719687	2	Platelet._.MRSA_DU19-01S0003542	14408	KLHL23	Intronic
chr2	169730221	169730721	2	CD4 Naive._.MRSA_DU19-01S0003987	3374	KLHL23	Intronic
chr2	169732630	169733130	4	CD8 TEM._.HI_control_AS09-13278	965	KLHL23	Promoter
chr2	169733554	169734054	16	B naive._.HI_control_AS11-18755	41	KLHL23	Promoter
chr2	169734182	169734682	10	NK._.MRSA_DU19-01S0004013	585	KLHL23	Intronic
chr2	169736424	169736924	2	CD14 Mono._.MSSA_DU19-01S0003509	2827	KLHL23	Intronic
chr2	169737798	169738298	2	NK._.MSSA_DU19-01S0004017	4201	KLHL23	Intronic
chr2	169741196	169741696	3	NK_CD56bright._.ANTH_control_BWJ0023	7599	KLHL23	Exonic
chr2	169745526	169746026	2	CD14 Mono._.MRSA_DU19-01S0003992	11929	KLHL23	Intronic
chr2	169761724	169762224	2	MAIT._.HI_control_AS11-18755	28127	KLHL23	Intronic
chr2	169767227	169767727	23	CD4 Naive._.MRSA_DU19-01S0003992	24455	SSB	Intronic
chr2	169767833	169768333	5	CD4 TCM._.MSSA_DU19-01S0003527	23849	SSB	Intronic
chr2	169768500	169769000	18	CD14 Mono._.MRSA_DU19-01S0003992	23182	SSB	Intronic
chr2	169789668	169790168	7	NK._.MSSA_DU19-01S0003492	2014	SSB	Distal
chr2	169792515	169793015	2	B naive._.MSSA_DU19-01S0003507	831	SSB	Exonic
chr2	169798087	169798587	3	CD4 TCM._.MRSA_DU19-01S0003992	6403	SSB	Intronic
chr2	169798629	169799129	16	B naive._.ANTH_control_BWJ0023	6945	SSB	Exonic
chr2	169799452	169799952	27	CD8 TEM._.MRSA_DU19-01S0004015	7768	SSB	Intronic
chr2	169823688	169824188	13	CD4 TCM._.HI_control_AS17-00144	992	METTL5	Intronic
chr2	169824673	169825173	31	CD14 Mono._.MRSA_DU19-01S0003992	7	METTL5	Promoter
chr2	169827166	169827666	31	CD14 Mono._.HI_control_AS14-03700	41	UBR3	Promoter
chr2	169828107	169828607	31	CD14 Mono._.MRSA_DU19-01S0003992	898	UBR3	Intronic
chr2	169839416	169839916	2	CD16 Mono._.ANTH_control_BMI0093	12207	UBR3	Intronic
chr2	169849664	169850164	2	Platelet._.MRSA_DU19-01S0003542	22455	UBR3	Intronic
chr2	169916550	169917050	3	CD16 Mono._.ANTH_control_BMI0095	89341	UBR3	Intronic
chr2	169928347	169928847	13	CD8 TEM._.HI_control_AS14-03700	101138	UBR3	Intronic
chr2	169933039	169933539	4	CD4 TCM._.MSSA_DU19-01S0003453	105830	UBR3	Intronic
chr2	169938253	169938753	2	CD4 Naive._.MSSA_DU19-01S0003492	111044	UBR3	Intronic
chr2	169961865	169962365	31	CD14 Mono._.MRSA_DU19-01S0003994	134656	UBR3	Intronic
chr2	169977516	169978016	11	CD14 Mono._.MRSA_DU19-01S0003989	150307	UBR3	Intronic
chr2	169978591	169979091	2	CD16 Mono._.MSSA_DU19-01S0003482	151382	UBR3	Intronic
chr2	170002391	170002891	2	B naive._.ANTH_control_BMI0094	175182	UBR3	Intronic
chr2	170006248	170006748	2	B naive._.HI_control_AS11-18755	171646	MYO3B	Intronic
chr2	170024726	170025226	15	CD14 Mono._.MRSA_DU19-01S0003992	153168	MYO3B	Intronic
chr2	170052028	170052528	11	CD14 Mono._.MRSA_DU19-01S0003992	125866	MYO3B	Intronic
chr2	170053449	170053949	2	CD16 Mono._.ANTH_control_BMI0095	124445	MYO3B	Intronic
chr2	170078155	170078655	2	NK._.ANTH_control_BMI0095	99739	MYO3B	Intronic
chr2	170091422	170091922	3	NK._.ANTH_control_BMI0095	86472	MYO3B	Distal
chr2	170108746	170109246	2	CD14 Mono._.MRSA_DU19-01S0004015	69148	MYO3B	Distal
chr2	170121655	170122155	2	NK._.MSSA_DU19-01S0003492	56239	MYO3B	Distal
chr2	170126048	170126548	5	NK._.ANTH_control_BMI0095	51846	MYO3B	Distal
chr2	170139140	170139640	3	CD14 Mono._.MRSA_DU19-01S0003989	38754	MYO3B	Distal
chr2	170139649	170140149	2	CD8 TEM._.HI_control_AS17-00144	38245	MYO3B	Distal
chr2	170140747	170141247	2	B naive._.Other	37147	MYO3B	Distal
chr2	170141881	170142381	3	B naive._.ANTH_control_BWJ0023	36013	MYO3B	Distal
chr2	170142438	170142938	3	CD14 Mono._.MRSA_DU19-01S0003992	35456	MYO3B	Distal
chr2	170177060	170177560	3	B naive._.MSSA_DU19-01S0003464	834	MYO3B	Promoter
chr2	170177888	170178388	17	CD8 TEM._.ANTH_control_BMI0093	6	MYO3B	Promoter
chr2	170178392	170178892	5	CD8 TEM._.MSSA_DU19-01S0003466	496	MYO3B	Intronic
chr2	170180168	170180668	4	B naive._.ANTH_control_BWJ0023	2272	MYO3B	Intronic
chr2	170212574	170213074	3	CD16 Mono._.MSSA_DU19-01S0003462	34678	MYO3B	Intronic
chr2	170227830	170228330	2	B naive._.ANTH_control_BMI0094	49934	MYO3B	Intronic
chr2	170235859	170236359	8	CD14 Mono._.MRSA_DU19-01S0003992	57963	MYO3B	Exonic
chr2	170242691	170243191	2	CD4 TCM._.MSSA_DU19-01S0003453	64795	MYO3B	Intronic
chr2	170246825	170247325	3	CD14 Mono._.HI_control_AS09-13278	68929	MYO3B	Intronic
chr2	170253652	170254152	2	NK._.MRSA_DU19-01S0004011	75756	MYO3B	Intronic
chr2	170272163	170272663	2	CD14 Mono._.MSSA_DU19-01S0004017	94267	MYO3B	Intronic
chr2	170298071	170298571	4	NK._.ANTH_control_BWJ0023	110242	MYO3B-AS1	Intronic
chr2	170301542	170302042	7	NK._.ANTH_control_BWJ0023	106771	MYO3B-AS1	Intronic
chr2	170314172	170314672	2	NK._.MSSA_DU19-01S0003482	94141	MYO3B-AS1	Intronic
chr2	170324488	170324988	4	CD4 Naive._.HI_control_AS11-18755	83825	MYO3B-AS1	Intronic
chr2	170325471	170325971	2	CD16 Mono._.MSSA_DU19-01S0003482	82842	MYO3B-AS1	Intronic
chr2	170341875	170342375	3	NK._.HI_control_AS11-18755	66438	MYO3B-AS1	Exonic
chr2	170361265	170361765	12	CD14 Mono._.MRSA_DU19-01S0003992	47048	MYO3B-AS1	Intronic
chr2	170371055	170371555	6	CD4 Naive._.MSSA_DU19-01S0003466	37258	MYO3B-AS1	Intronic
chr2	170400060	170400560	2	B memory._.MSSA_DU19-01S0003515	8253	MYO3B-AS1	Exonic
chr2	170403110	170403610	2	NK._.MRSA_DU19-01S0004011	5203	MYO3B-AS1	Intronic
chr2	170405224	170405724	2	CD14 Mono._.ANTH_control_BMI0101	3089	MYO3B-AS1	Intronic
chr2	170408443	170408943	13	CD14 Mono._.MRSA_DU19-01S0003542	128	MYO3B-AS1	Promoter
chr2	170409026	170409526	28	CD14 Mono._.HI_control_AS14-03700	711	MYO3B-AS1	Promoter
chr2	170421277	170421777	2	cDC2._.Other	12962	MYO3B-AS1	Intronic
chr2	170425155	170425655	7	CD14 Mono._.MSSA_DU19-01S0003464	16840	MYO3B-AS1	Intronic
chr2	170435300	170435800	4	CD4 Naive._.MRSA_DU19-01S0003992	26985	MYO3B-AS1	Intronic
chr2	170436332	170436832	2	CD4 Naive._.MRSA_DU19-01S0003992	28017	MYO3B-AS1	Intronic
chr2	170459627	170460127	2	CD8 TEM._.HI_control_AS14-03700	51312	MYO3B-AS1	Intronic
chr2	170486670	170487170	2	CD4 Naive._.ANTH_control_BMI0093	78355	MYO3B-AS1	Intronic
chr2	170489119	170489619	2	CD4 Naive._.MRSA_DU19-01S0003992	80804	MYO3B-AS1	Intronic
chr2	170507563	170508063	21	CD4 Naive._.MRSA_DU19-01S0003992	99248	MYO3B-AS1	Intronic
chr2	170514862	170515362	2	CD16 Mono._.MSSA_DU19-01S0003464	106547	MYO3B-AS1	Intronic
chr2	170519657	170520157	2	CD4 Naive._.MRSA_DU19-01S0003987	111342	MYO3B-AS1	Exonic
chr2	170523384	170523884	2	CD8 TEM._.HI_control_AS14-03700	115069	MYO3B-AS1	Intronic
chr2	170597232	170597732	2	CD8 TEM._.MSSA_DU19-01S0003466	117084	LINC01124	Intronic
chr2	170650949	170651449	2	CD4 TCM._.MSSA_DU19-01S0003453	63367	LINC01124	Intronic
chr2	170651618	170652118	30	CD4 Naive._.MRSA_DU19-01S0003987	62698	LINC01124	Intronic
chr2	170660252	170660752	2	CD8 TEM._.HI_control_AS13-08590	54064	LINC01124	Distal
chr2	170707463	170707963	2	NK._.MSSA_DU19-01S0003453	6853	LINC01124	Distal
chr2	170707971	170708471	4	CD14 Mono._.HI_control_AS14-03700	6345	LINC01124	Distal
chr2	170710618	170711118	2	CD4 Naive._.MSSA_DU19-01S0003466	3698	LINC01124	Distal
chr2	170711629	170712129	8	CD4 TCM._.HI_control_AS17-00144	2687	LINC01124	Distal
chr2	170713138	170713638	4	CD4 TCM._.MSSA_DU19-01S0004017	1178	LINC01124	Promoter
chr2	170713664	170714164	27	CD14 Mono._.MSSA_DU19-01S0004017	652	LINC01124	Promoter
chr2	170714421	170714921	24	CD14 Mono._.MRSA_DU19-01S0003994	103	LINC01124	Promoter
chr2	170715144	170715644	27	CD4 TCM._.MSSA_DU19-01S0004017	42	SP5	Promoter
chr2	170715747	170716247	20	CD14 Mono._.MRSA_DU19-01S0003542	645	SP5	Promoter
chr2	170716758	170717258	28	CD14 Mono._.HI_control_AS09-13278	1656	SP5	Exonic
chr2	170736490	170736990	23	CD14 Mono._.MRSA_DU19-01S0003992	21388	SP5	Intronic
chr2	170739604	170740104	8	CD14 Mono._.HI_control_AS09-13278	24502	SP5	Intronic
chr2	170744132	170744632	16	CD14 Mono._.MRSA_DU19-01S0003549	26385	LOC101926913	Intronic
chr2	170745413	170745913	2	CD14 Mono._.ANTH_control_BMI0093	25104	LOC101926913	Intronic
chr2	170770090	170770590	10	CD8 TEM._.MRSA_DU19-01S0003987	427	LOC101926913	Promoter
chr2	170770614	170771114	31	CD8 TEM._.HI_control_AS11-18755	95	LOC101926913	Promoter
chr2	170771202	170771702	18	CD4 Naive._.MSSA_DU19-01S0004017	338	ERICH2	Promoter
chr2	170811190	170811690	2	CD8 TEM._.HI_control_AS13-08590	1772	GAD1	Promoter
chr2	170811883	170812383	2	CD4 TCM._.HI_control_AS17-00144	1079	GAD1	Promoter
chr2	170812658	170813158	6	NK._.MSSA_DU19-01S0004017	304	GAD1	Promoter
chr2	170813547	170814047	2	CD8 TEM._.HI_control_AS09-13278	583	GAD1	Intronic
chr2	170814082	170814582	2	CD4 Naive._.HI_control_AS14-03700	1118	GAD1	Intronic
chr2	170815631	170816131	22	CD4 Naive._.MRSA_DU19-01S0003992	2667	GAD1	Intronic
chr2	170816158	170816658	10	CD4 Naive._.MRSA_DU19-01S0003992	3194	GAD1	Intronic
chr2	170816692	170817192	31	CD14 Mono._.HI_control_AS14-03700	3728	GAD1	Exonic
chr2	170817364	170817864	11	CD8 TEM._.HI_control_AS17-00144	4400	GAD1	Intronic
chr2	170818092	170818592	7	CD4 Naive._.MRSA_DU19-01S0003992	5128	GAD1	Exonic
chr2	170820174	170820674	3	NK._.ANTH_control_BMI0101	7210	GAD1	Intronic
chr2	170820739	170821239	22	CD4 Naive._.HI_control_AS17-00144	7775	GAD1	Intronic
chr2	170821380	170821880	2	CD4 Naive._.ANTH_control_BMI0099	8416	GAD1	Intronic
chr2	170822207	170822707	6	CD14 Mono._.HI_control_AS09-13278	9243	GAD1	Intronic
chr2	170823114	170823614	18	CD14 Mono._.MSSA_DU19-01S0004017	10150	GAD1	Intronic
chr2	170824129	170824629	2	CD14 Mono._.HI_control_AS09-13278	11165	GAD1	Intronic
chr2	170825376	170825876	2	MAIT._.HI_control_AS11-18755	12412	GAD1	Intronic
chr2	170826709	170827209	2	CD14 Mono._.HI_control_AS14-03700	13745	GAD1	Intronic
chr2	170827296	170827796	2	CD8 TEM._.MSSA_DU19-01S0003482	14332	GAD1	Intronic
chr2	170828631	170829131	2	CD4 TCM._.MRSA_DU19-01S0003992	15667	GAD1	Intronic
chr2	170843591	170844091	18	NK._.MSSA_DU19-01S0003527	30627	GAD1	Exonic
chr2	170873144	170873644	27	CD8 TEM._.HI_control_AS14-03700	55069	GORASP2	Distal
chr2	170878429	170878929	4	CD14 Mono._.HI_control_AS09-13278	49784	GORASP2	Distal
chr2	170915410	170915910	4	CD4 TCM._.MRSA_DU19-01S0003992	12803	GORASP2	Distal
chr2	170922660	170923160	5	B naive._.ANTH_control_BMI0095	5553	GORASP2	Distal
chr2	170928052	170928552	19	CD14 Mono._.MRSA_DU19-01S0003992	161	GORASP2	Promoter
chr2	170928835	170929335	32	CD4 TCM._.MSSA_DU19-01S0003509	620	GORASP2	Exonic
chr2	170929468	170929968	15	CD14 Mono._.ANTH_control_BMI0094	1253	GORASP2	Exonic
chr2	170930176	170930676	31	CD4 TCM._.MRSA_DU19-01S0003987	1961	GORASP2	Intronic
chr2	170939981	170940481	2	CD4 Naive._.ANTH_control_BMI0099	11766	GORASP2	Intronic
chr2	170950405	170950905	31	CD14 Mono._.MRSA_DU19-01S0003992	22190	GORASP2	Intronic
chr2	170952921	170953421	2	CD14 Mono._.MRSA_DU19-01S0003992	24706	GORASP2	Intronic
chr2	170967014	170967514	5	CD14 Mono._.HI_control_AS14-03700	38799	GORASP2	Distal
chr2	170972590	170973090	3	CD8 TEM._.MRSA_DU19-01S0004015	44375	GORASP2	Distal
chr2	170973375	170973875	32	CD4 TCM._.MRSA_DU19-01S0003987	45160	GORASP2	Distal
chr2	170974199	170974699	4	CD4 TCM._.MRSA_DU19-01S0003987	45984	GORASP2	Distal
chr2	170974753	170975253	2	CD8 TEM._.MRSA_DU19-01S0004015	46538	GORASP2	Distal
chr2	170977995	170978495	2	CD16 Mono._.MSSA_DU19-01S0003482	49780	GORASP2	Distal
chr2	171002703	171003203	2	CD4 Naive._.HI_control_AS17-00144	74488	GORASP2	Intronic
chr2	171041180	171041680	2	CD4 Naive._.HI_control_AS17-00144	112965	GORASP2	Intronic
chr2	171042488	171042988	6	CD4 Naive._.HI_control_AS09-13278	114273	GORASP2	Intronic
chr2	171044312	171044812	3	CD4 Naive._.ANTH_control_BWJ0023	116097	GORASP2	Intronic
chr2	171081546	171082046	20	CD4 Naive._.ANTH_control_BMI0093	149517	TLK1	Intronic
chr2	171084004	171084504	22	CD4 Naive._.ANTH_control_BMI0093	147059	TLK1	Intronic
chr2	171085000	171085500	2	CD4 Naive._.HI_control_AS17-00144	146063	TLK1	Intronic
chr2	171086192	171086692	5	CD4 Naive._.HI_control_AS14-03700	144871	TLK1	Intronic
chr2	171086715	171087215	29	CD4 TCM._.MRSA_DU19-01S0003987	144348	TLK1	Intronic
chr2	171087464	171087964	28	CD4 Naive._.MRSA_DU19-01S0003992	143599	TLK1	Intronic
chr2	171087990	171088490	11	CD4 Naive._.MRSA_DU19-01S0003994	143073	TLK1	Intronic
chr2	171102882	171103382	2	CD4 TCM._.MRSA_DU19-01S0003989	128181	TLK1	Intronic
chr2	171128408	171128908	9	CD14 Mono._.MRSA_DU19-01S0003992	102655	TLK1	Intronic
chr2	171135854	171136354	2	CD16 Mono._.MRSA_DU19-01S0003549	95209	TLK1	Intronic
chr2	171141206	171141706	2	NK_CD56bright._.ANTH_control_BWJ0023	89857	TLK1	Intronic
chr2	171145983	171146483	12	CD14 Mono._.MSSA_DU19-01S0004017	85080	TLK1	Intronic
chr2	171146560	171147060	29	CD14 Mono._.MRSA_DU19-01S0003992	84503	TLK1	Intronic
chr2	171147864	171148364	2	CD4 TCM._.MRSA_DU19-01S0003987	83199	TLK1	Intronic
chr2	171149093	171149593	2	Platelet._.MRSA_DU19-01S0003542	81970	TLK1	Intronic
chr2	171150220	171150720	2	B naive._.ANTH_control_BMI0095	80843	TLK1	Intronic
chr2	171154268	171154768	2	CD16 Mono._.ANTH_control_BMI0093	76795	TLK1	Intronic
chr2	171157011	171157511	2	CD4 TCM._.MRSA_DU19-01S0003989	74052	TLK1	Intronic
chr2	171157524	171158024	2	CD4 TCM._.MSSA_DU19-01S0003462	73539	TLK1	Intronic
chr2	171158773	171159273	17	CD4 Naive._.MSSA_DU19-01S0003466	72290	TLK1	Intronic
chr2	171159326	171159826	30	CD4 Naive._.MRSA_DU19-01S0003994	71737	TLK1	Intronic
chr2	171160092	171160592	29	CD4 TCM._.MRSA_DU19-01S0003987	70971	TLK1	Exonic
chr2	171160604	171161104	30	CD4 Naive._.MSSA_DU19-01S0004017	70459	TLK1	Exonic
chr2	171161350	171161850	3	CD4 Naive._.ANTH_control_BMI0099	69713	TLK1	Intronic
chr2	171162368	171162868	6	CD4 TCM._.MRSA_DU19-01S0003989	68695	TLK1	Intronic
chr2	171163315	171163815	26	CD4 TCM._.HI_control_AS17-00144	67748	TLK1	Intronic
chr2	171173139	171173639	14	CD14 Mono._.MSSA_DU19-01S0003464	57924	TLK1	Intronic
chr2	171210752	171211252	29	CD4 TCM._.HI_control_AS11-18755	20311	TLK1	Intronic
chr2	171211322	171211822	5	CD4 Naive._.HI_control_AS17-00144	19741	TLK1	Intronic
chr2	171237779	171238279	6	CD14 Mono._.MRSA_DU19-01S0003542	6714	TLK1	Distal
chr2	171238421	171238921	3	CD16 Mono._.MSSA_DU19-01S0003482	7356	TLK1	Distal
chr2	171244593	171245093	24	CD14 Mono._.ANTH_control_BWJ0023	13528	TLK1	Distal
chr2	171245199	171245699	11	CD14 Mono._.MRSA_DU19-01S0003542	14134	TLK1	Distal
chr2	171248139	171248639	28	CD4 Naive._.HI_control_AS17-00144	17074	TLK1	Distal
chr2	171260688	171261188	3	CD4 TCM._.HI_control_AS14-03700	29623	TLK1	Distal
chr2	171271929	171272429	2	CD14 Mono._.MSSA_DU19-01S0004017	40864	TLK1	Distal
chr2	171284378	171284878	2	CD4 Naive._.MRSA_DU19-01S0003992	53313	TLK1	Distal
chr2	171287651	171288151	2	CD14 Mono._.ANTH_control_BWJ0023	56586	TLK1	Distal
chr2	171302036	171302536	2	B naive._.HI_control_AS14-03700	70971	TLK1	Distal
chr2	171307826	171308326	2	B naive._.ANTH_control_BMI0095	76761	TLK1	Distal
chr2	171317523	171318023	4	CD8 TEM._.MRSA_DU19-01S0004015	86458	TLK1	Exonic
chr2	171318303	171318803	3	CD4 TCM._.MSSA_DU19-01S0003515	87238	TLK1	Exonic
chr2	171319087	171319587	30	CD4 TCM._.HI_control_AS09-13278	88022	TLK1	Exonic
chr2	171319671	171320171	4	B naive._.ANTH_control_BMI0095	88606	TLK1	Exonic
chr2	171320283	171320783	2	CD4 Naive._.HI_control_AS17-00144	89218	TLK1	Exonic
chr2	171321445	171321945	2	B naive._.HI_control_AS11-18755	90380	TLK1	Exonic
chr2	171322727	171323227	2	CD16 Mono._.MSSA_DU19-01S0003482	91662	TLK1	Exonic
chr2	171323288	171323788	14	B naive._.MSSA_DU19-01S0003515	92223	TLK1	Exonic
chr2	171324121	171324621	9	B naive._.MRSA_DU19-01S0003989	93056	TLK1	Intronic
chr2	171325374	171325874	2	B memory._.MSSA_DU19-01S0003515	94309	TLK1	Intronic
chr2	171326157	171326657	18	CD4 Naive._.MRSA_DU19-01S0003992	95092	TLK1	Intronic
chr2	171328718	171329218	2	Platelet._.MRSA_DU19-01S0004015	97653	TLK1	Intronic
chr2	171330454	171330954	3	CD14 Mono._.HI_control_AS09-13278	99389	TLK1	Intronic
chr2	171336573	171337073	16	B naive._.HI_control_AS11-18755	97393	DCAF17	Intronic
chr2	171389944	171390444	2	CD14 Mono._.HI_control_AS14-03700	44022	DCAF17	Intronic
chr2	171405498	171405998	6	B naive._.ANTH_control_BMI0095	28468	DCAF17	Intronic
chr2	171406050	171406550	11	B naive._.Other	27916	DCAF17	Intronic
chr2	171407277	171407777	3	NK_CD56bright._.ANTH_control_BMI0099	26689	DCAF17	Intronic
chr2	171409316	171409816	6	CD8 TEM._.MRSA_DU19-01S0004015	24650	DCAF17	Intronic
chr2	171415946	171416446	30	CD4 Naive._.MSSA_DU19-01S0004017	18020	DCAF17	Intronic
chr2	171420829	171421329	9	B naive._.ANTH_control_BWJ0023	13137	DCAF17	Intronic
chr2	171433218	171433718	22	CD8 TEM._.MRSA_DU19-01S0003994	748	DCAF17	Promoter
chr2	171433856	171434356	3	NK_CD56bright._.ANTH_control_BWJ0023	110	DCAF17	Promoter
chr2	171434543	171435043	4	CD14 Mono._.HI_control_AS14-03700	8	METTL8	Promoter
chr2	171447631	171448131	2	B naive._.HI_control_AS11-18755	13078	METTL8	Intronic
chr2	171480843	171481343	6	NK._.Other	41153	CYBRD1	Exonic
chr2	171485069	171485569	5	CD8 TEM._.HI_control_AS14-03700	36927	CYBRD1	Distal
chr2	171502131	171502631	2	CD8 TEM._.MRSA_DU19-01S0003994	19865	CYBRD1	Distal
chr2	171511546	171512046	8	CD14 Mono._.MRSA_DU19-01S0003994	10450	CYBRD1	Distal
chr2	171513850	171514350	10	CD14 Mono._.HI_control_AS14-03700	8146	CYBRD1	Distal
chr2	171522127	171522627	25	CD14 Mono._.ANTH_control_BMI0094	129	CYBRD1	Exonic
chr2	171522632	171523132	29	CD14 Mono._.MSSA_DU19-01S0004017	634	CYBRD1	Intronic
chr2	171523258	171523758	30	CD14 Mono._.HI_control_AS09-13278	1260	CYBRD1	Intronic
chr2	171523952	171524452	17	CD14 Mono._.MRSA_DU19-01S0003987	1954	CYBRD1	Intronic
chr2	171530329	171530829	6	CD14 Mono._.MRSA_DU19-01S0003992	8331	CYBRD1	Intronic
chr2	171531269	171531769	14	CD14 Mono._.MRSA_DU19-01S0003992	9271	CYBRD1	Intronic
chr2	171553776	171554276	16	CD8 TEM._.ANTH_control_BMI0101	31778	CYBRD1	Intronic
chr2	171574018	171574518	28	CD4 Naive._.MRSA_DU19-01S0003992	52020	CYBRD1	Distal
chr2	171578305	171578805	2	NK._.MRSA_DU19-01S0004013	56307	CYBRD1	Distal
chr2	171587566	171588066	13	CD14 Mono._.MRSA_DU19-01S0003978	65568	CYBRD1	Distal
chr2	171598686	171599186	25	CD4 Naive._.HI_control_AS17-00144	76688	CYBRD1	Distal
chr2	171655558	171656058	12	CD16 Mono._.ANTH_control_BMI0095	31600	DYNC1I2	Distal
chr2	171687184	171687684	21	CD16 Mono._.ANTH_control_BWJ0023	24	DYNC1I2	Promoter
chr2	171687724	171688224	31	CD14 Mono._.MRSA_DU19-01S0003992	564	DYNC1I2	Exonic
chr2	171688291	171688791	9	CD16 Mono._.MRSA_DU19-01S0003542	1131	DYNC1I2	Exonic
chr2	171703557	171704057	4	CD4 TCM._.ANTH_control_BMI0095	16397	DYNC1I2	Intronic
chr2	171706071	171706571	2	CD8 Naive._.ANTH_control_BWJ0023	18911	DYNC1I2	Intronic
chr2	171741231	171741731	4	B naive._.ANTH_control_BWJ0023	54071	DYNC1I2	Intronic
chr2	171754425	171754925	2	CD16 Mono._.ANTH_control_BMI0093	67265	DYNC1I2	Distal
chr2	171774570	171775070	2	CD4 TCM._.HI_control_AS09-13278	87410	DYNC1I2	Distal
chr2	171795460	171795960	2	CD8 TEM._.HI_control_AS13-08590	108300	DYNC1I2	Intronic
chr2	171798386	171798886	25	CD14 Mono._.MSSA_DU19-01S0004017	111226	DYNC1I2	Intronic
chr2	171810985	171811485	2	CD8 TEM._.HI_control_AS13-08590	111212	HAT1	Intronic
chr2	171822463	171822963	18	CD14 Mono._.MRSA_DU19-01S0003994	99734	HAT1	Intronic
chr2	171823492	171823992	2	CD8 TEM._.ANTH_control_BMI0101	98705	HAT1	Intronic
chr2	171824062	171824562	9	CD14 Mono._.MRSA_DU19-01S0003994	98135	HAT1	Intronic
chr2	171833256	171833756	2	CD8 TEM._.HI_control_AS09-13278	88941	HAT1	Intronic
chr2	171864317	171864817	2	CD4 Naive._.ANTH_control_BWJ0023	57880	HAT1	Intronic
chr2	171875636	171876136	5	NK._.ANTH_control_BWJ0023	46561	HAT1	Intronic
chr2	171882066	171882566	2	CD4 TCM._.MSSA_DU19-01S0004017	40131	HAT1	Intronic
chr2	171893525	171894025	5	CD8 TEM._.HI_control_AS13-08590	28672	HAT1	Intronic
chr2	171894030	171894530	22	CD16 Mono._.ANTH_control_BMI0094	28167	HAT1	Intronic
chr2	171894785	171895285	2	B naive._.ANTH_control_BMI0094	27412	HAT1	Intronic
chr2	171920594	171921094	2	CD4 Naive._.HI_control_AS17-00144	1603	HAT1	Promoter
chr2	171921605	171922105	3	NK._.MSSA_DU19-01S0003466	592	HAT1	Promoter
chr2	171922170	171922670	31	CD14 Mono._.MSSA_DU19-01S0003515	27	HAT1	Promoter
chr2	171922728	171923228	11	CD4 Naive._.HI_control_AS17-00144	529	HAT1	Exonic
chr2	171924384	171924884	9	CD16 Mono._.ANTH_control_BMI0095	2185	HAT1	Exonic
chr2	171927821	171928321	2	CD4 TCM._.MRSA_DU19-01S0003987	5622	HAT1	Intronic
chr2	171939635	171940135	26	CD14 Mono._.MRSA_DU19-01S0003992	17436	HAT1	Intronic
chr2	171940899	171941399	2	B naive._.MSSA_DU19-01S0003515	18700	HAT1	Intronic
chr2	171954711	171955211	28	CD14 Mono._.MRSA_DU19-01S0003992	32512	HAT1	Intronic
chr2	171956362	171956862	31	CD14 Mono._.MRSA_DU19-01S0003992	34163	HAT1	Intronic
chr2	171957004	171957504	7	CD14 Mono._.MRSA_DU19-01S0003987	34805	HAT1	Intronic
chr2	171958450	171958950	27	CD14 Mono._.MRSA_DU19-01S0003992	36251	HAT1	Intronic
chr2	171959985	171960485	2	CD14 Mono._.MRSA_DU19-01S0003992	37786	HAT1	Intronic
chr2	171965637	171966137	5	CD4 TCM._.MSSA_DU19-01S0003453	33695	METAP1D	Exonic
chr2	171969898	171970398	2	CD4 Naive._.HI_control_AS17-00144	29434	METAP1D	Intronic
chr2	171973688	171974188	2	CD4 Naive._.HI_control_AS17-00144	25644	METAP1D	Intronic
chr2	171999142	171999642	4	NK._.ANTH_control_BMI0101	190	METAP1D	Promoter
chr2	171999667	172000167	31	CD14 Mono._.MRSA_DU19-01S0003992	57	SLC25A12	Promoter
chr2	172011646	172012146	5	CD16 Mono._.ANTH_control_BMI0094	12036	SLC25A12	Intronic
chr2	172013400	172013900	20	CD14 Mono._.HI_control_AS14-03700	13790	SLC25A12	Intronic
chr2	172017974	172018474	9	CD16 Mono._.ANTH_control_BMI0093	18364	SLC25A12	Intronic
chr2	172021034	172021534	3	CD14 Mono._.ANTH_control_BMI0101	21424	SLC25A12	Intronic
chr2	172028120	172028620	6	CD16 Mono._.ANTH_control_BMI0095	28510	SLC25A12	Intronic
chr2	172065064	172065564	8	CD14 Mono._.MRSA_DU19-01S0003978	19425	DLX1	Intronic
chr2	172075001	172075501	2	NK._.HI_control_AS11-18755	9488	DLX1	Intronic
chr2	172079771	172080271	30	CD14 Mono._.HI_control_AS14-03700	4718	DLX1	Intronic
chr2	172081367	172081867	3	NK._.MSSA_DU19-01S0003462	3122	DLX1	Exonic
chr2	172082578	172083078	2	MAIT._.ANTH_control_BWJ0023	1911	DLX1	Promoter
chr2	172083080	172083580	8	CD14 Mono._.ANTH_control_BMI0094	1409	DLX1	Promoter
chr2	172083649	172084149	4	CD4 TCM._.HI_control_AS09-13278	840	DLX1	Promoter
chr2	172084431	172084931	14	CD16 Mono._.MRSA_DU19-01S0003978	58	DLX1	Promoter
chr2	172085130	172085630	31	CD14 Mono._.MRSA_DU19-01S0003992	639	DLX1	Exonic
chr2	172085835	172086335	10	CD14 Mono._.HI_control_AS14-03700	1344	DLX1	Intronic
chr2	172086611	172087111	21	CD4 Naive._.MRSA_DU19-01S0003987	2120	DLX1	Exonic
chr2	172087510	172088010	6	CD16 Mono._.MRSA_DU19-01S0003987	3019	DLX1	Intronic
chr2	172088212	172088712	5	CD14 Mono._.HI_control_AS14-03700	3721	DLX1	Exonic
chr2	172089730	172090230	4	CD8 TEM._.MRSA_DU19-01S0003987	5239	DLX1	Distal
chr2	172090403	172090903	3	CD16 Mono._.ANTH_control_BMI0093	5912	DLX1	Distal
chr2	172094059	172094559	2	B memory._.ANTH_control_BWJ0023	8590	DLX2	Distal
chr2	172094662	172095162	8	CD16 Mono._.MSSA_DU19-01S0003482	7987	DLX2	Distal
chr2	172095330	172095830	30	CD14 Mono._.MRSA_DU19-01S0003992	7319	DLX2	Distal
chr2	172095962	172096462	4	CD8 TEM._.MSSA_DU19-01S0003464	6687	DLX2	Distal
chr2	172096682	172097182	19	CD4 TCM._.MRSA_DU19-01S0003987	5967	DLX2	Distal
chr2	172097790	172098290	5	CD4 TCM._.MSSA_DU19-01S0003453	4859	DLX2	Distal
chr2	172098405	172098905	3	MAIT._.ANTH_control_BMI0101	4244	DLX2	Distal
chr2	172098941	172099441	30	CD14 Mono._.MSSA_DU19-01S0003464	3708	DLX2	Distal
chr2	172099985	172100485	6	CD16 Mono._.MSSA_DU19-01S0003482	2664	DLX2	Exonic
chr2	172100492	172100992	9	NK._.ANTH_control_BMI0101	2157	DLX2	Exonic
chr2	172101488	172101988	21	CD4 Naive._.HI_control_AS17-00144	1161	DLX2	Promoter
chr2	172102171	172102671	22	CD4 Naive._.HI_control_AS17-00144	478	DLX2	Promoter
chr2	172102718	172103218	31	CD14 Mono._.MRSA_DU19-01S0003992	37	DLX2-DT	Promoter
chr2	172103766	172104266	29	CD14 Mono._.MRSA_DU19-01S0003992	1009	DLX2-DT	Promoter
chr2	172105600	172106100	5	CD4 Naive._.MRSA_DU19-01S0003992	2843	DLX2-DT	Intronic
chr2	172106179	172106679	8	MAIT._.ANTH_control_BMI0101	3422	DLX2-DT	Intronic
chr2	172107656	172108156	5	CD16 Mono._.ANTH_control_BMI0101	4899	DLX2-DT	Intronic
chr2	172108274	172108774	12	CD14 Mono._.MRSA_DU19-01S0003992	5517	DLX2-DT	Intronic
chr2	172109368	172109868	2	CD4 Naive._.MRSA_DU19-01S0003549	6611	DLX2-DT	Intronic
chr2	172110012	172110512	16	CD14 Mono._.MRSA_DU19-01S0003992	7255	DLX2-DT	Distal
chr2	172118713	172119213	2	CD16 Mono._.MRSA_DU19-01S0003987	15956	DLX2-DT	Distal
chr2	172127188	172127688	5	CD14 Mono._.HI_control_AS09-13278	24431	DLX2-DT	Distal
chr2	172153134	172153634	3	CD4 Naive._.ANTH_control_BWJ0023	50377	DLX2-DT	Distal
chr2	172168703	172169203	16	CD14 Mono._.HI_control_AS09-13278	65946	DLX2-DT	Distal
chr2	172172397	172172897	30	CD14 Mono._.MSSA_DU19-01S0004017	69640	DLX2-DT	Distal
chr2	172174822	172175322	4	NK._.HI_control_AS11-18755	72065	DLX2-DT	Distal
chr2	172179331	172179831	7	MAIT._.MSSA_DU19-01S0003527	76574	DLX2-DT	Distal
chr2	172182559	172183059	7	CD14 Mono._.MSSA_DU19-01S0003464	79802	DLX2-DT	Distal
chr2	172196723	172197223	31	CD14 Mono._.MRSA_DU19-01S0003994	93966	DLX2-DT	Distal
chr2	172198818	172199318	2	CD16 Mono._.MRSA_DU19-01S0003978	96061	DLX2-DT	Distal
chr2	172199384	172199884	29	CD14 Mono._.MRSA_DU19-01S0003992	96627	DLX2-DT	Distal
chr2	172206359	172206859	3	CD14 Mono._.MRSA_DU19-01S0004015	103602	DLX2-DT	Distal
chr2	172207819	172208319	4	CD14 Mono._.HI_control_AS09-13278	105062	DLX2-DT	Distal
chr2	172208773	172209273	26	CD14 Mono._.MRSA_DU19-01S0003992	106016	DLX2-DT	Distal
chr2	172209352	172209852	8	CD16 Mono._.MRSA_DU19-01S0003542	106595	DLX2-DT	Distal
chr2	172209879	172210379	27	CD14 Mono._.MRSA_DU19-01S0003992	107122	DLX2-DT	Distal
chr2	172215928	172216428	2	CD16 Mono._.ANTH_control_BMI0095	113171	DLX2-DT	Distal
chr2	172223417	172223917	15	CD4 Naive._.MSSA_DU19-01S0003462	120660	DLX2-DT	Distal
chr2	172226054	172226554	14	CD4 Naive._.MRSA_DU19-01S0003987	123297	DLX2-DT	Distal
chr2	172234411	172234911	2	CD8 TEM._.MRSA_DU19-01S0003992	131654	DLX2-DT	Distal
chr2	172234963	172235463	23	CD4 Naive._.HI_control_AS17-00144	132206	DLX2-DT	Distal
chr2	172235469	172235969	5	CD4 TCM._.ANTH_control_BWJ0023	132712	DLX2-DT	Distal
chr2	172243090	172243590	2	CD16 Mono._.ANTH_control_BMI0095	140333	DLX2-DT	Distal
chr2	172246577	172247077	12	CD14 Mono._.MRSA_DU19-01S0003992	143820	DLX2-DT	Distal
chr2	172249917	172250417	3	CD14 Mono._.MRSA_DU19-01S0003989	147160	DLX2-DT	Distal
chr2	172253173	172253673	30	CD14 Mono._.MRSA_DU19-01S0003994	150416	DLX2-DT	Distal
chr2	172270199	172270699	6	CD4 Naive._.HI_control_AS17-00144	156904	ITGA6	Distal
chr2	172275558	172276058	3	CD16 Mono._.ANTH_control_BMI0095	151545	ITGA6	Distal
chr2	172278673	172279173	3	CD14 Mono._.ANTH_control_BMI0094	148430	ITGA6	Distal
chr2	172279233	172279733	7	CD14 Mono._.MRSA_DU19-01S0003989	147870	ITGA6	Distal
chr2	172279785	172280285	6	CD14 Mono._.MRSA_DU19-01S0003987	147318	ITGA6	Distal
chr2	172280737	172281237	31	CD14 Mono._.MRSA_DU19-01S0003994	146366	ITGA6	Distal
chr2	172282107	172282607	13	CD14 Mono._.MRSA_DU19-01S0003994	144996	ITGA6	Distal
chr2	172282827	172283327	19	CD14 Mono._.MRSA_DU19-01S0003987	144276	ITGA6	Distal
chr2	172284932	172285432	4	cDC2._.ANTH_control_BMI0099	142171	ITGA6	Distal
chr2	172285698	172286198	5	CD4 Naive._.ANTH_control_BMI0099	141405	ITGA6	Distal
chr2	172288480	172288980	5	MAIT._.HI_control_AS11-18755	138623	ITGA6	Distal
chr2	172293924	172294424	18	CD14 Mono._.MRSA_DU19-01S0003549	133179	ITGA6	Distal
chr2	172299507	172300007	6	CD14 Mono._.MRSA_DU19-01S0003542	127596	ITGA6	Distal
chr2	172311660	172312160	2	B naive._.MSSA_DU19-01S0003507	115443	ITGA6	Distal
chr2	172313733	172314233	2	B memory._.ANTH_control_BWJ0023	113370	ITGA6	Distal
chr2	172328775	172329275	2	NK._.ANTH_control_BMI0101	98328	ITGA6	Distal
chr2	172329696	172330196	5	CD4 Naive._.MRSA_DU19-01S0003987	97407	ITGA6	Distal
chr2	172337188	172337688	3	CD8 TEM._.ANTH_control_BWJ0023	89915	ITGA6	Distal
chr2	172339344	172339844	5	CD8 TEM._.HI_control_AS14-03700	87759	ITGA6	Distal
chr2	172340024	172340524	2	NK._.HI_control_AS13-08590	87079	ITGA6	Distal
chr2	172350758	172351258	2	cDC2._.Other	76345	ITGA6	Distal
chr2	172364854	172365354	7	CD14 Mono._.MRSA_DU19-01S0003992	62249	ITGA6	Distal
chr2	172373781	172374281	9	CD14 Mono._.MRSA_DU19-01S0003989	53322	ITGA6	Distal
chr2	172375214	172375714	26	CD14 Mono._.MRSA_DU19-01S0003992	51889	ITGA6	Distal
chr2	172380383	172380883	28	CD14 Mono._.ANTH_control_BMI0094	46720	ITGA6	Distal
chr2	172381149	172381649	2	CD8 TEM._.HI_control_AS14-03700	45954	ITGA6	Distal
chr2	172383614	172384114	5	CD14 Mono._.MRSA_DU19-01S0003989	43489	ITGA6	Distal
chr2	172384351	172384851	2	CD8 TEM._.MRSA_DU19-01S0004015	42752	ITGA6	Distal
chr2	172385003	172385503	2	CD8 TEM._.MRSA_DU19-01S0003994	42100	ITGA6	Distal
chr2	172393939	172394439	4	CD16 Mono._.ANTH_control_BMI0095	33164	ITGA6	Distal
chr2	172397214	172397714	2	CD4 Naive._.MSSA_DU19-01S0004017	29889	ITGA6	Distal
chr2	172401144	172401644	3	CD8 TEM._.HI_control_AS09-13278	25959	ITGA6	Distal
chr2	172416343	172416843	6	CD14 Mono._.MRSA_DU19-01S0003989	10760	ITGA6	Distal
chr2	172423096	172423596	8	CD4 TCM._.MRSA_DU19-01S0003987	4007	ITGA6	Distal
chr2	172426523	172427023	2	CD4 Naive._.MRSA_DU19-01S0003992	580	ITGA6	Promoter
chr2	172427275	172427775	30	CD4 Naive._.MRSA_DU19-01S0003987	170	ITGA6	Intronic
chr2	172428049	172428549	30	CD4 TCM._.HI_control_AS14-03700	944	ITGA6	Intronic
chr2	172428618	172429118	4	CD4 Naive._.ANTH_control_BMI0094	1513	ITGA6	Intronic
chr2	172429165	172429665	6	CD4 Naive._.ANTH_control_BMI0093	2060	ITGA6	Intronic
chr2	172430027	172430527	2	CD4 Naive._.MRSA_DU19-01S0003992	2922	ITGA6	Intronic
chr2	172434760	172435260	29	CD4 Naive._.HI_control_AS17-00144	7655	ITGA6	Intronic
chr2	172435686	172436186	2	NK._.ANTH_control_BMI0101	8581	ITGA6	Intronic
chr2	172437634	172438134	12	B naive._.ANTH_control_BMI0095	10529	ITGA6	Intronic
chr2	172440637	172441137	3	CD4 Naive._.MSSA_DU19-01S0003507	13532	ITGA6	Intronic
chr2	172441281	172441781	11	CD4 TCM._.HI_control_AS14-03700	14176	ITGA6	Intronic
chr2	172441951	172442451	16	CD4 TCM._.MRSA_DU19-01S0003987	14846	ITGA6	Intronic
chr2	172442511	172443011	7	CD4 Naive._.MSSA_DU19-01S0003515	15406	ITGA6	Intronic
chr2	172446439	172446939	15	CD4 TCM._.MRSA_DU19-01S0003987	19334	ITGA6	Intronic
chr2	172449298	172449798	3	CD4 Naive._.MRSA_DU19-01S0003549	22193	ITGA6	Intronic
chr2	172449806	172450306	2	CD4 TCM._.MRSA_DU19-01S0003992	22701	ITGA6	Intronic
chr2	172450965	172451465	18	CD16 Mono._.ANTH_control_BWJ0023	23860	ITGA6	Intronic
chr2	172454609	172455109	4	CD14 Mono._.MRSA_DU19-01S0003989	27504	ITGA6	Intronic
chr2	172455875	172456375	12	CD14 Mono._.MRSA_DU19-01S0003994	28770	ITGA6	Intronic
chr2	172460631	172461131	18	CD14 Mono._.MRSA_DU19-01S0003542	33526	ITGA6	Intronic
chr2	172461437	172461937	2	CD4 Naive._.MRSA_DU19-01S0003989	34332	ITGA6	Intronic
chr2	172461954	172462454	31	CD4 TCM._.HI_control_AS09-13278	34849	ITGA6	Intronic
chr2	172462474	172462974	13	NK._.MSSA_DU19-01S0004017	35369	ITGA6	Intronic
chr2	172463057	172463557	32	CD4 TCM._.HI_control_AS09-13278	35952	ITGA6	Intronic
chr2	172463697	172464197	3	MAIT._.MSSA_DU19-01S0003453	36592	ITGA6	Intronic
chr2	172465715	172466215	27	CD4 Naive._.MSSA_DU19-01S0004017	38610	ITGA6	Intronic
chr2	172472401	172472901	10	CD4 Naive._.ANTH_control_BWJ0023	45296	ITGA6	Intronic
chr2	172480163	172480663	7	CD4 Naive._.MSSA_DU19-01S0003453	53058	ITGA6	Intronic
chr2	172483083	172483583	2	CD4 Naive._.ANTH_control_BMI0099	55978	ITGA6	Intronic
chr2	172484249	172484749	16	CD4 Naive._.HI_control_AS17-00144	57144	ITGA6	Intronic
chr2	172489670	172490170	7	CD14 Mono._.HI_control_AS17-00144	62565	ITGA6	Exonic
chr2	172492771	172493271	2	CD4 Naive._.MSSA_DU19-01S0003462	62351	PDK1	Intronic
chr2	172495524	172496024	2	CD4 Naive._.MRSA_DU19-01S0003989	59598	PDK1	Intronic
chr2	172496133	172496633	30	CD4 Naive._.MRSA_DU19-01S0003987	58989	PDK1	Intronic
chr2	172496673	172497173	4	CD4 Naive._.MSSA_DU19-01S0003509	58449	PDK1	Intronic
chr2	172508099	172508599	2	B naive._.MSSA_DU19-01S0003466	47023	PDK1	Distal
chr2	172509550	172510050	2	B naive._.ANTH_control_BMI0093	45572	PDK1	Distal
chr2	172510297	172510797	2	CD16 Mono._.ANTH_control_BMI0095	44825	PDK1	Distal
chr2	172513745	172514245	12	CD16 Mono._.ANTH_control_BMI0095	41377	PDK1	Distal
chr2	172516188	172516688	26	CD14 Mono._.MRSA_DU19-01S0003992	38934	PDK1	Distal
chr2	172549795	172550295	23	CD4 Naive._.HI_control_AS17-00144	5327	PDK1	Distal
chr2	172555197	172555697	9	CD4 TCM._.MSSA_DU19-01S0003482	73	PDK1	Promoter
chr2	172555709	172556209	32	CD4 TCM._.MSSA_DU19-01S0003509	585	PDK1	Intronic
chr2	172556212	172556712	28	CD14 Mono._.ANTH_control_BWJ0023	1088	PDK1	Intronic
chr2	172557106	172557606	2	CD4 TCM._.HI_control_AS09-13278	1982	PDK1	Intronic
chr2	172572436	172572936	2	CD16 Mono._.ANTH_control_BMI0095	17312	PDK1	Intronic
chr2	172586422	172586922	3	CD8 TEM._.MRSA_DU19-01S0003992	31298	PDK1	Intronic
chr2	172593623	172594123	3	NK._.MSSA_DU19-01S0003464	38499	PDK1	Intronic
chr2	172596726	172597226	2	B memory._.ANTH_control_BWJ0023	41602	PDK1	Exonic
chr2	172613699	172614199	2	CD4 Naive._.MRSA_DU19-01S0003987	58575	PDK1	Distal
chr2	172614229	172614729	2	CD16 Mono._.ANTH_control_BMI0094	59105	PDK1	Distal
chr2	172666678	172667178	2	CD4 TCM._.MSSA_DU19-01S0004017	68345	RAPGEF4	Distal
chr2	172673972	172674472	7	CD4 Naive._.MSSA_DU19-01S0003466	61051	RAPGEF4	Distal
chr2	172674608	172675108	15	CD14 Mono._.HI_control_AS09-13278	60415	RAPGEF4	Distal
chr2	172693010	172693510	28	CD14 Mono._.MRSA_DU19-01S0003989	42013	RAPGEF4	Intronic
chr2	172693712	172694212	15	CD14 Mono._.ANTH_control_BMI0099	41311	RAPGEF4	Intronic
chr2	172698132	172698632	20	CD14 Mono._.MRSA_DU19-01S0003992	36891	RAPGEF4	Intronic
chr2	172704304	172704804	2	CD4 Naive._.ANTH_control_BMI0093	30719	RAPGEF4	Intronic
chr2	172710453	172710953	6	CD4 Naive._.ANTH_control_BMI0093	24570	RAPGEF4	Intronic
chr2	172713426	172713926	2	CD8 TEM._.MSSA_DU19-01S0003462	21597	RAPGEF4	Intronic
chr2	172722115	172722615	3	NK._.MSSA_DU19-01S0003492	12908	RAPGEF4	Intronic
chr2	172735784	172736284	3	CD4 TCM._.HI_control_AS17-00144	171	RAPGEF4-AS1	Exonic
chr2	172751196	172751696	2	CD4 TCM._.MRSA_DU19-01S0003987	15239	RAPGEF4-AS1	Intronic
chr2	172791867	172792367	2	CD14 Mono._.MRSA_DU19-01S0003992	55910	RAPGEF4-AS1	Intronic
chr2	172806346	172806846	3	CD4 TCM._.MRSA_DU19-01S0003987	70389	RAPGEF4-AS1	Intronic
chr2	172810988	172811488	2	cDC2._.ANTH_control_BWJ0023	75031	RAPGEF4-AS1	Intronic
chr2	172834706	172835206	2	CD16 Mono._.ANTH_control_BMI0095	98749	RAPGEF4-AS1	Intronic
chr2	172836268	172836768	4	cDC2._.Other	100311	RAPGEF4-AS1	Intronic
chr2	172844638	172845138	2	CD16 Mono._.ANTH_control_BMI0095	108681	RAPGEF4-AS1	Intronic
chr2	172864201	172864701	5	CD14 Mono._.HI_control_AS09-13278	128244	RAPGEF4-AS1	Intronic
chr2	172872286	172872786	2	CD4 TCM._.MSSA_DU19-01S0004017	136329	RAPGEF4-AS1	Intronic
chr2	172883340	172883840	2	B naive._.ANTH_control_BMI0094	147383	RAPGEF4-AS1	Intronic
chr2	172912206	172912706	4	CD4 Naive._.MSSA_DU19-01S0003466	162978	MAP3K20	Intronic
chr2	172923387	172923887	3	cDC2._.ANTH_control_BMI0099	151797	MAP3K20	Intronic
chr2	172931840	172932340	4	cDC2._.ANTH_control_BMI0099	143344	MAP3K20	Intronic
chr2	172943526	172944026	7	CD4 Naive._.HI_control_AS14-03700	131658	MAP3K20	Intronic
chr2	172944402	172944902	2	CD14 Mono._.HI_control_AS14-03700	130782	MAP3K20	Intronic
chr2	172962039	172962539	6	CD14 Mono._.MRSA_DU19-01S0003989	113145	MAP3K20	Intronic
chr2	172962800	172963300	29	CD14 Mono._.HI_control_AS14-03700	112384	MAP3K20	Intronic
chr2	172969167	172969667	12	CD14 Mono._.MRSA_DU19-01S0003989	106017	MAP3K20	Intronic
chr2	172970654	172971154	20	CD4 Naive._.MSSA_DU19-01S0003466	104530	MAP3K20	Intronic
chr2	172971956	172972456	9	CD16 Mono._.MSSA_DU19-01S0003464	103228	MAP3K20	Intronic
chr2	172976128	172976628	3	cDC2._.Other	99056	MAP3K20	Intronic
chr2	172977197	172977697	5	CD4 Naive._.MRSA_DU19-01S0003989	97987	MAP3K20	Intronic
chr2	172977753	172978253	7	CD14 Mono._.HI_control_AS11-18755	97431	MAP3K20	Intronic
chr2	172985532	172986032	13	CD14 Mono._.MRSA_DU19-01S0003989	89652	MAP3K20	Intronic
chr2	172995844	172996344	15	CD14 Mono._.MRSA_DU19-01S0003542	79340	MAP3K20	Intronic
chr2	173005727	173006227	29	CD14 Mono._.MRSA_DU19-01S0003992	69457	MAP3K20	Intronic
chr2	173027388	173027888	20	CD16 Mono._.ANTH_control_BMI0095	47796	MAP3K20	Intronic
chr2	173037387	173037887	2	CD4 Naive._.MSSA_DU19-01S0003464	37797	MAP3K20	Intronic
chr2	173043393	173043893	4	cDC2._.ANTH_control_BMI0099	31791	MAP3K20	Intronic
chr2	173048739	173049239	30	CD14 Mono._.HI_control_AS14-03700	26445	MAP3K20	Intronic
chr2	173049287	173049787	25	CD14 Mono._.MRSA_DU19-01S0003994	25897	MAP3K20	Intronic
chr2	173051272	173051772	29	CD14 Mono._.MRSA_DU19-01S0003994	23912	MAP3K20	Intronic
chr2	173056886	173057386	17	CD14 Mono._.MSSA_DU19-01S0003509	18298	MAP3K20	Distal
chr2	173058611	173059111	14	CD16 Mono._.ANTH_control_BMI0095	16573	MAP3K20	Distal
chr2	173059235	173059735	2	cDC2._.Other	15949	MAP3K20	Distal
chr2	173059801	173060301	28	CD14 Mono._.MSSA_DU19-01S0003453	15383	MAP3K20	Distal
chr2	173075548	173076048	31	CD14 Mono._.MSSA_DU19-01S0004017	362	MAP3K20	Exonic
chr2	173076206	173076706	31	CD14 Mono._.MRSA_DU19-01S0003992	1020	MAP3K20	Intronic
chr2	173076852	173077352	14	CD14 Mono._.MRSA_DU19-01S0003987	1666	MAP3K20	Intronic
chr2	173101575	173102075	21	CD14 Mono._.MRSA_DU19-01S0003994	26389	MAP3K20	Intronic
chr2	173123403	173123903	10	CD14 Mono._.HI_control_AS17-00144	48217	MAP3K20	Intronic
chr2	173126751	173127251	6	CD14 Mono._.MSSA_DU19-01S0003453	51565	MAP3K20	Intronic
chr2	173129828	173130328	2	CD16 Mono._.MSSA_DU19-01S0003507	54642	MAP3K20	Intronic
chr2	173130431	173130931	9	CD8 TEM._.MRSA_DU19-01S0003992	55245	MAP3K20	Intronic
chr2	173133373	173133873	2	CD8 TEM._.HI_control_AS09-13278	58187	MAP3K20	Intronic
chr2	173134645	173135145	30	CD14 Mono._.MRSA_DU19-01S0003542	59459	MAP3K20	Intronic
chr2	173136723	173137223	3	CD4 Naive._.MRSA_DU19-01S0003992	61537	MAP3K20	Intronic
chr2	173137570	173138070	3	CD14 Mono._.MRSA_DU19-01S0004013	62384	MAP3K20	Intronic
chr2	173145370	173145870	14	CD8 TEM._.HI_control_AS09-13278	70184	MAP3K20	Intronic
chr2	173146544	173147044	5	NK._.MSSA_DU19-01S0003515	71358	MAP3K20	Intronic
chr2	173148527	173149027	2	NK._.HI_control_AS13-08590	73341	MAP3K20	Intronic
chr2	173149481	173149981	12	CD4 Naive._.MRSA_DU19-01S0003992	74295	MAP3K20	Intronic
chr2	173150090	173150590	3	NK._.HI_control_AS11-18755	74904	MAP3K20	Intronic
chr2	173151594	173152094	22	CD14 Mono._.MSSA_DU19-01S0003462	76408	MAP3K20	Intronic
chr2	173157650	173158150	5	CD14 Mono._.MSSA_DU19-01S0003462	82464	MAP3K20	Intronic
chr2	173159673	173160173	29	CD14 Mono._.MRSA_DU19-01S0003992	84487	MAP3K20	Intronic
chr2	173184643	173185143	2	CD4 TCM._.MSSA_DU19-01S0003507	97142	MAP3K20-AS1	Intronic
chr2	173210526	173211026	12	CD4 Naive._.MRSA_DU19-01S0003987	71259	MAP3K20-AS1	Exonic
chr2	173215999	173216499	19	CD14 Mono._.HI_control_AS09-13278	65786	MAP3K20-AS1	Intronic
chr2	173231007	173231507	2	CD4 Naive._.MSSA_DU19-01S0003466	50778	MAP3K20-AS1	Intronic
chr2	173255411	173255911	2	CD14 Mono._.MRSA_DU19-01S0003994	26374	MAP3K20-AS1	Intronic
chr2	173261950	173262450	15	CD14 Mono._.HI_control_AS09-13278	19835	MAP3K20-AS1	Intronic
chr2	173262688	173263188	23	CD14 Mono._.HI_control_AS09-13278	19097	MAP3K20-AS1	Intronic
chr2	173264050	173264550	6	NK._.HI_control_AS11-18755	17735	MAP3K20-AS1	Intronic
chr2	173264584	173265084	31	CD14 Mono._.MRSA_DU19-01S0003987	17201	MAP3K20-AS1	Intronic
chr2	173280849	173281349	2	B naive._.ANTH_control_BMI0095	936	MAP3K20-AS1	Intronic
chr2	173281837	173282337	2	B naive._.ANTH_control_BMI0095	50	MAP3K20-AS1	Promoter
chr2	173307192	173307692	2	B naive._.ANTH_control_BWJ0023	25405	MAP3K20-AS1	Distal
chr2	173353986	173354486	11	CD4 TCM._.MSSA_DU19-01S0003492	583	CDCA7	Promoter
chr2	173354610	173355110	30	CD14 Mono._.MSSA_DU19-01S0004017	39	CDCA7	Promoter
chr2	173355244	173355744	29	CD14 Mono._.HI_control_AS09-13278	673	CDCA7	Intronic
chr2	173357338	173357838	2	NK._.MRSA_DU19-01S0004013	2767	CDCA7	Intronic
chr2	173358503	173359003	5	CD8 TEM._.MRSA_DU19-01S0004013	3932	CDCA7	Exonic
chr2	173359162	173359662	21	CD8 TEM._.ANTH_control_BMI0099	4591	CDCA7	Exonic
chr2	173359686	173360186	9	CD8 TEM._.ANTH_control_BMI0093	5115	CDCA7	Intronic
chr2	173360747	173361247	3	CD16 Mono._.MRSA_DU19-01S0004015	6176	CDCA7	Intronic
chr2	173370202	173370702	8	CD8 TEM._.MRSA_DU19-01S0004013	15631	CDCA7	Distal
chr2	173395913	173396413	2	MAIT._.MSSA_DU19-01S0003464	41342	CDCA7	Distal
chr2	173397325	173397825	2	CD4 TCM._.HI_control_AS09-13278	42754	CDCA7	Distal
chr2	173400711	173401211	2	CD14 Mono._.ANTH_control_BWJ0023	46140	CDCA7	Distal
chr2	173402350	173402850	20	CD16 Mono._.ANTH_control_BMI0095	47779	CDCA7	Distal
chr2	173415872	173416372	2	CD8 TEM._.MSSA_DU19-01S0003462	61301	CDCA7	Distal
chr2	173426172	173426672	2	CD16 Mono._.ANTH_control_BMI0095	71601	CDCA7	Distal
chr2	173431950	173432450	23	CD14 Mono._.MRSA_DU19-01S0003989	77379	CDCA7	Distal
chr2	173440222	173440722	2	CD4 TCM._.HI_control_AS09-13278	85651	CDCA7	Distal
chr2	173449115	173449615	23	CD8 TEM._.ANTH_control_BMI0095	94544	CDCA7	Distal
chr2	173451114	173451614	9	CD4 Naive._.MRSA_DU19-01S0003992	96543	CDCA7	Distal
chr2	173461558	173462058	2	CD8 TEM._.MRSA_DU19-01S0003987	106987	CDCA7	Distal
chr2	173463580	173464080	2	CD4 TCM._.MRSA_DU19-01S0003987	109009	CDCA7	Distal
chr2	173465057	173465557	2	CD14 Mono._.MRSA_DU19-01S0003994	110486	CDCA7	Distal
chr2	173523471	173523971	18	CD16 Mono._.ANTH_control_BMI0101	168900	CDCA7	Distal
chr2	173524234	173524734	22	CD16 Mono._.MSSA_DU19-01S0003464	169663	CDCA7	Distal
chr2	173524955	173525455	16	CD16 Mono._.ANTH_control_BMI0094	170384	CDCA7	Distal
chr2	173552435	173552935	2	CD16 Mono._.ANTH_control_BMI0094	197864	CDCA7	Distal
chr2	173568027	173568527	2	CD16 Mono._.MSSA_DU19-01S0003462	213456	CDCA7	Distal
chr2	173572704	173573204	2	B memory._.ANTH_control_BWJ0023	218133	CDCA7	Distal
chr2	173621237	173621737	2	CD4 TCM._.MRSA_DU19-01S0003992	266666	CDCA7	Distal
chr2	173651516	173652016	2	CD16 Mono._.MSSA_DU19-01S0003464	296945	CDCA7	Distal
chr2	173653790	173654290	3	CD16 Mono._.ANTH_control_BMI0095	299219	CDCA7	Distal
chr2	173731842	173732342	2	CD4 TCM._.MRSA_DU19-01S0003987	233609	SP3	Distal
chr2	173741584	173742084	2	CD4 TCM._.MRSA_DU19-01S0003987	223867	SP3	Distal
chr2	173749646	173750146	2	CD14 Mono._.HI_control_AS11-18755	215805	SP3	Distal
chr2	173750849	173751349	2	B memory._.MSSA_DU19-01S0003515	214602	SP3	Distal
chr2	173752124	173752624	2	CD4 Naive._.ANTH_control_BMI0099	213327	SP3	Distal
chr2	173756014	173756514	2	CD4 Naive._.MRSA_DU19-01S0004011	209437	SP3	Distal
chr2	173763359	173763859	2	CD4 TCM._.MSSA_DU19-01S0003492	202092	SP3	Distal
chr2	173766511	173767011	2	cDC2._.Other	198940	SP3	Distal
chr2	173771687	173772187	2	CD4 Naive._.HI_control_AS11-18755	193764	SP3	Distal
chr2	173822888	173823388	2	B naive._.ANTH_control_BMI0095	142563	SP3	Distal
chr2	173829333	173829833	2	NK._.Other	136118	SP3	Distal
chr2	173830122	173830622	2	NK._.Other	135329	SP3	Distal
chr2	173831777	173832277	2	CD16 Mono._.ANTH_control_BMI0095	133674	SP3	Distal
chr2	173860010	173860510	11	CD14 Mono._.HI_control_AS17-00144	105441	SP3	Distal
chr2	173869846	173870346	2	B naive._.MRSA_DU19-01S0003989	95605	SP3	Distal
chr2	173872977	173873477	2	CD4 Naive._.HI_control_AS17-00144	92474	SP3	Distal
chr2	173874796	173875296	15	B naive._.ANTH_control_BWJ0023	90655	SP3	Distal
chr2	173875358	173875858	5	CD16 Mono._.MRSA_DU19-01S0003987	90093	SP3	Distal
chr2	173884375	173884875	8	CD16 Mono._.MSSA_DU19-01S0003482	81076	SP3	Distal
chr2	173888045	173888545	3	CD16 Mono._.ANTH_control_BMI0095	77406	SP3	Distal
chr2	173898026	173898526	22	CD16 Mono._.MSSA_DU19-01S0003482	67425	SP3	Distal
chr2	173898682	173899182	5	CD8 TEM._.MRSA_DU19-01S0004015	66769	SP3	Distal
chr2	173911670	173912170	2	CD16 Mono._.MSSA_DU19-01S0003492	53781	SP3	Intronic
chr2	173925206	173925706	15	CD16 Mono._.ANTH_control_BWJ0023	40245	SP3	Intronic
chr2	173939726	173940226	28	CD14 Mono._.MRSA_DU19-01S0003989	25725	SP3	Intronic
chr2	173940985	173941485	2	CD8 TEM._.MRSA_DU19-01S0003987	24466	SP3	Intronic
chr2	173941516	173942016	13	CD14 Mono._.MRSA_DU19-01S0003542	23935	SP3	Intronic
chr2	173942273	173942773	7	CD14 Mono._.MRSA_DU19-01S0003994	23178	SP3	Intronic
chr2	173942860	173943360	2	CD14 Mono._.MRSA_DU19-01S0003987	22591	SP3	Intronic
chr2	173948827	173949327	7	CD14 Mono._.ANTH_control_BMI0095	16624	SP3	Intronic
chr2	173950325	173950825	2	NK._.ANTH_control_BMI0101	15126	SP3	Intronic
chr2	173952136	173952636	2	CD16 Mono._.ANTH_control_BMI0093	13315	SP3	Intronic
chr2	173954807	173955307	3	CD16 Mono._.MSSA_DU19-01S0003482	10644	SP3	Exonic
chr2	173959134	173959634	3	CD4 Naive._.MSSA_DU19-01S0003453	6317	SP3	Intronic
chr2	173959775	173960275	2	CD4 Naive._.MSSA_DU19-01S0004017	5676	SP3	Intronic
chr2	173960955	173961455	6	CD8 TEM._.HI_control_AS13-08590	4496	SP3	Intronic
chr2	173961866	173962366	3	CD4 TCM._.HI_control_AS14-03700	3585	SP3	Intronic
chr2	173962672	173963172	3	CD8 TEM._.HI_control_AS14-03700	2779	SP3	Intronic
chr2	173963178	173963678	7	NK._.MSSA_DU19-01S0003462	2273	SP3	Intronic
chr2	173963700	173964200	27	NK._.ANTH_control_BWJ0023	1751	SP3	Exonic
chr2	173964507	173965007	22	CD16 Mono._.ANTH_control_BMI0094	944	SP3	Intronic
chr2	173965191	173965691	13	MAIT._.MSSA_DU19-01S0003527	260	SP3	Exonic
chr2	173965908	173966408	6	CD8 TEM._.MSSA_DU19-01S0003509	455	SP3	Promoter
chr2	173966426	173966926	2	CD4 TCM._.MRSA_DU19-01S0003987	973	SP3	Promoter
chr2	173968486	173968986	7	CD16 Mono._.MRSA_DU19-01S0003549	3033	SP3	Distal
chr2	173986317	173986817	4	CD16 Mono._.Other	20864	SP3	Distal
chr2	173991469	173991969	11	B naive._.ANTH_control_BWJ0023	26016	SP3	Distal
chr2	173996341	173996841	2	CD4 TCM._.ANTH_control_BWJ0023	30888	SP3	Distal
chr2	173997211	173997711	31	CD14 Mono._.MRSA_DU19-01S0003549	31758	SP3	Distal
chr2	173997748	173998248	2	cDC2._.ANTH_control_BWJ0023	32295	SP3	Distal
chr2	173998323	173998823	23	CD14 Mono._.MRSA_DU19-01S0003987	32870	SP3	Distal
chr2	174006933	174007433	17	CD16 Mono._.ANTH_control_BMI0094	41480	SP3	Distal
chr2	174012629	174013129	24	NK._.MSSA_DU19-01S0004017	47176	SP3	Distal
chr2	174013179	174013679	2	B memory._.MSSA_DU19-01S0003515	47726	SP3	Distal
chr2	174013954	174014454	6	CD14 Mono._.MRSA_DU19-01S0003992	48501	SP3	Distal
chr2	174014570	174015070	6	CD16 Mono._.ANTH_control_BMI0095	49117	SP3	Distal
chr2	174019986	174020486	2	CD16 Mono._.MSSA_DU19-01S0003482	54533	SP3	Distal
chr2	174021246	174021746	20	CD16 Mono._.ANTH_control_BMI0101	55793	SP3	Distal
chr2	174021826	174022326	2	CD16 Mono._.MRSA_DU19-01S0003549	56373	SP3	Distal
chr2	174023893	174024393	31	CD14 Mono._.MRSA_DU19-01S0003987	58440	SP3	Distal
chr2	174024463	174024963	23	CD14 Mono._.MSSA_DU19-01S0003509	59010	SP3	Distal
chr2	174025108	174025608	24	CD14 Mono._.MSSA_DU19-01S0003462	59655	SP3	Distal
chr2	174031098	174031598	14	CD14 Mono._.MSSA_DU19-01S0003466	65645	SP3	Distal
chr2	174032016	174032516	31	CD14 Mono._.MRSA_DU19-01S0003542	66563	SP3	Distal
chr2	174032694	174033194	4	CD16 Mono._.MRSA_DU19-01S0003987	67241	SP3	Distal
chr2	174035831	174036331	20	CD14 Mono._.HI_control_AS14-03700	70378	SP3	Distal
chr2	174036348	174036848	31	CD14 Mono._.MRSA_DU19-01S0003987	70895	SP3	Distal
chr2	174036942	174037442	4	CD16 Mono._.Other	71489	SP3	Distal
chr2	174038415	174038915	12	CD14 Mono._.MRSA_DU19-01S0003989	72962	SP3	Distal
chr2	174039725	174040225	31	CD14 Mono._.MRSA_DU19-01S0004015	74272	SP3	Distal
chr2	174043979	174044479	13	CD14 Mono._.HI_control_AS09-13278	78526	SP3	Distal
chr2	174044820	174045320	5	CD16 Mono._.MSSA_DU19-01S0003464	79367	SP3	Distal
chr2	174048167	174048667	4	CD14 Mono._.MSSA_DU19-01S0003509	82714	SP3	Distal
chr2	174054912	174055412	2	CD14 Mono._.MSSA_DU19-01S0003509	89459	SP3	Distal
chr2	174059498	174059998	4	cDC2._.Other	94045	SP3	Distal
chr2	174072026	174072526	9	CD14 Mono._.ANTH_control_BMI0095	106573	SP3	Distal
chr2	174111995	174112495	18	CD14 Mono._.HI_control_AS14-03700	136452	OLA1	Intronic
chr2	174157942	174158442	2	CD4 Naive._.MRSA_DU19-01S0003987	90505	OLA1	Intronic
chr2	174232996	174233496	3	CD14 Mono._.HI_control_AS09-13278	15451	OLA1	Intronic
chr2	174247226	174247726	9	CD8 TEM._.MSSA_DU19-01S0003482	1221	OLA1	Intronic
chr2	174247861	174248361	16	CD8 TEM._.HI_control_AS14-03700	586	OLA1	Exonic
chr2	174248419	174248919	32	CD4 TCM._.MSSA_DU19-01S0003453	28	OLA1	Promoter
chr2	174259888	174260388	10	CD14 Mono._.HI_control_AS14-03700	11439	OLA1	Distal
chr2	174263959	174264459	2	CD14 Mono._.MSSA_DU19-01S0003464	15510	OLA1	Distal
chr2	174282356	174282856	25	CD14 Mono._.ANTH_control_BMI0094	33907	OLA1	Distal
chr2	174325780	174326280	24	CD14 Mono._.MRSA_DU19-01S0003994	2	LINC01305	Promoter
chr2	174326424	174326924	4	B memory._.ANTH_control_BWJ0023	646	LINC01305	Exonic
chr2	174326926	174327426	22	CD14 Mono._.HI_control_AS14-03700	1148	LINC01305	Exonic
chr2	174327478	174327978	3	CD8 TEM._.MSSA_DU19-01S0003466	1700	LINC01305	Intronic
chr2	174327995	174328495	2	CD4 Naive._.ANTH_control_BMI0093	2217	LINC01305	Intronic
chr2	174328614	174329114	6	CD16 Mono._.MRSA_DU19-01S0003987	2836	LINC01305	Intronic
chr2	174332282	174332782	4	CD16 Mono._.ANTH_control_BMI0094	2413	SP9	Distal
chr2	174333211	174333711	7	CD16 Mono._.MRSA_DU19-01S0003987	1484	SP9	Promoter
chr2	174334050	174334550	7	CD14 Mono._.HI_control_AS11-18755	645	SP9	Promoter
chr2	174334736	174335236	14	CD14 Mono._.MSSA_DU19-01S0003515	39	SP9	Promoter
chr2	174335784	174336284	20	CD14 Mono._.MRSA_DU19-01S0003542	1087	SP9	Intronic
chr2	174336511	174337011	25	CD4 Naive._.MRSA_DU19-01S0003987	1814	SP9	Exonic
chr2	174337249	174337749	25	CD14 Mono._.ANTH_control_BMI0093	2552	SP9	Exonic
chr2	174340017	174340517	2	B naive._.MSSA_DU19-01S0003507	5320	SP9	Distal
chr2	174340575	174341075	2	CD4 Naive._.MSSA_DU19-01S0003507	5878	SP9	Distal
chr2	174341457	174341957	21	CD16 Mono._.MRSA_DU19-01S0003987	6760	SP9	Distal
chr2	174341974	174342474	3	CD8 Naive._.MSSA_DU19-01S0003466	7277	SP9	Distal
chr2	174342490	174342990	14	CD4 TCM._.HI_control_AS09-13278	7793	SP9	Distal
chr2	174343497	174343997	7	CD16 Mono._.ANTH_control_BMI0101	8800	SP9	Distal
chr2	174344140	174344640	7	CD16 Mono._.MRSA_DU19-01S0003987	9443	SP9	Distal
chr2	174344937	174345437	10	CD14 Mono._.MRSA_DU19-01S0003994	10240	SP9	Distal
chr2	174346781	174347281	2	CD4 TCM._.MRSA_DU19-01S0003987	12084	SP9	Distal
chr2	174383712	174384212	21	CD14 Mono._.MRSA_DU19-01S0003992	11752	CIR1	Intronic
chr2	174388896	174389396	12	CD16 Mono._.MRSA_DU19-01S0003542	6568	CIR1	Intronic
chr2	174395483	174395983	29	CD4 Naive._.HI_control_AS17-00144	2	SCRN3	Promoter
chr2	174396146	174396646	2	CD4 TCM._.HI_control_AS11-18755	665	SCRN3	Promoter
chr2	174438151	174438651	2	CD14 Mono._.HI_control_AS17-00144	42670	SCRN3	Intronic
chr2	174444810	174445310	2	CD4 TCM._.HI_control_AS11-18755	42033	GPR155	Intronic
chr2	174454210	174454710	2	CD8 TEM._.MRSA_DU19-01S0003987	32633	GPR155	Intronic
chr2	174462709	174463209	18	CD8 TEM._.MRSA_DU19-01S0003987	24134	GPR155	Intronic
chr2	174484588	174485088	2	CD4 TCM._.MRSA_DU19-01S0003549	2255	GPR155	Intronic
chr2	174485298	174485798	7	CD4 Naive._.Other	1545	GPR155	Intronic
chr2	174485958	174486458	5	B memory._.ANTH_control_BWJ0023	885	GPR155	Intronic
chr2	174486461	174486961	26	NK._.MRSA_DU19-01S0004013	382	GPR155	Intronic
chr2	174487030	174487530	31	CD14 Mono._.ANTH_control_BMI0094	185	GPR155	Promoter
chr2	174487650	174488150	4	CD8 TEM._.MRSA_DU19-01S0004015	805	GPR155	Promoter
chr2	174489503	174490003	30	CD4 TCM._.MRSA_DU19-01S0003987	2658	GPR155	Distal
chr2	174490181	174490681	16	CD8 TEM._.MRSA_DU19-01S0003992	3336	GPR155	Distal
chr2	174493039	174493539	30	CD4 Naive._.MRSA_DU19-01S0003987	6194	GPR155	Distal
chr2	174493960	174494460	28	CD4 TCM._.MSSA_DU19-01S0004017	7115	GPR155	Distal
chr2	174499309	174499809	5	CD16 Mono._.ANTH_control_BMI0093	12464	GPR155	Distal
chr2	174516439	174516939	18	CD14 Mono._.MSSA_DU19-01S0004017	29594	GPR155	Distal
chr2	174522569	174523069	27	CD14 Mono._.HI_control_AS09-13278	35724	GPR155	Distal
chr2	174523182	174523682	9	CD16 Mono._.MRSA_DU19-01S0003542	36337	GPR155	Distal
chr2	174524451	174524951	29	CD14 Mono._.MRSA_DU19-01S0003992	37606	GPR155	Distal
chr2	174540307	174540807	2	CD4 TCM._.HI_control_AS09-13278	53462	GPR155	Distal
chr2	174546847	174547347	11	CD8 TEM._.MRSA_DU19-01S0003987	60002	GPR155	Distal
chr2	174548353	174548853	2	CD8 TEM._.HI_control_AS09-13278	61508	GPR155	Distal
chr2	174551672	174552172	2	CD4 Naive._.ANTH_control_BWJ0023	64827	GPR155	Distal
chr2	174552560	174553060	4	B naive._.HI_control_AS11-18755	65715	GPR155	Distal
chr2	174554049	174554549	15	B naive._.ANTH_control_BMI0094	67204	GPR155	Distal
chr2	174555166	174555666	3	CD8 TEM._.MRSA_DU19-01S0004015	68321	GPR155	Distal
chr2	174561875	174562375	2	CD4 TCM._.HI_control_AS14-03700	75030	GPR155	Exonic
chr2	174563481	174563981	2	CD8 TEM._.ANTH_control_BMI0101	76636	GPR155	Intronic
chr2	174564558	174565058	2	CD8 TEM._.MRSA_DU19-01S0003994	77713	GPR155	Intronic
chr2	174567731	174568231	3	NK._.HI_control_AS11-18755	80886	GPR155	Exonic
chr2	174568362	174568862	13	CD16 Mono._.ANTH_control_BMI0101	81517	GPR155	Exonic
chr2	174569541	174570041	2	CD4 TCM._.HI_control_AS09-13278	82696	GPR155	Intronic
chr2	174570232	174570732	3	CD16 Mono._.ANTH_control_BMI0099	83387	GPR155	Exonic
chr2	174573612	174574112	21	CD16 Mono._.ANTH_control_BMI0101	86767	GPR155	Intronic
chr2	174577885	174578385	29	CD4 TCM._.MRSA_DU19-01S0003992	91040	GPR155	Intronic
chr2	174579576	174580076	2	NK._.ANTH_control_BMI0101	92731	GPR155	Intronic
chr2	174581527	174582027	4	CD8 TEM._.MSSA_DU19-01S0003462	94682	GPR155	Intronic
chr2	174582170	174582670	10	CD8 TEM._.MSSA_DU19-01S0003453	95325	GPR155	Intronic
chr2	174582834	174583334	2	CD8 TEM._.MRSA_DU19-01S0003542	95989	GPR155	Intronic
chr2	174584358	174584858	8	CD16 Mono._.MSSA_DU19-01S0003464	97513	GPR155	Intronic
chr2	174586366	174586866	2	CD4 TCM._.HI_control_AS09-13278	96299	WIPF1	Intronic
chr2	174588440	174588940	2	CD4 TCM._.HI_control_AS11-18755	94225	WIPF1	Intronic
chr2	174589104	174589604	17	CD8 TEM._.MRSA_DU19-01S0004015	93561	WIPF1	Intronic
chr2	174590902	174591402	15	CD8 TEM._.MRSA_DU19-01S0004015	91763	WIPF1	Intronic
chr2	174591468	174591968	3	CD16 Mono._.ANTH_control_BMI0095	91197	WIPF1	Intronic
chr2	174592969	174593469	9	NK._.ANTH_control_BMI0094	89696	WIPF1	Intronic
chr2	174593481	174593981	29	CD4 Naive._.MRSA_DU19-01S0003987	89184	WIPF1	Intronic
chr2	174594450	174594950	15	NK._.HI_control_AS13-08590	88215	WIPF1	Intronic
chr2	174595384	174595884	24	CD8 TEM._.HI_control_AS13-08590	87281	WIPF1	Intronic
chr2	174596058	174596558	6	NK._.ANTH_control_BMI0101	86607	WIPF1	Intronic
chr2	174596948	174597448	13	CD4 TCM._.MRSA_DU19-01S0003987	85717	WIPF1	Intronic
chr2	174597544	174598044	31	CD14 Mono._.MRSA_DU19-01S0003994	85121	WIPF1	Exonic
chr2	174598156	174598656	5	CD4 TCM._.ANTH_control_BMI0093	84509	WIPF1	Intronic
chr2	174598893	174599393	4	B naive._.MSSA_DU19-01S0003466	83772	WIPF1	Intronic
chr2	174599466	174599966	15	B naive._.HI_control_AS11-18755	83199	WIPF1	Intronic
chr2	174600383	174600883	30	CD14 Mono._.MRSA_DU19-01S0003994	82282	WIPF1	Intronic
chr2	174601472	174601972	2	CD4 Naive._.MRSA_DU19-01S0003989	81193	WIPF1	Intronic
chr2	174602631	174603131	2	CD8 TEM._.MRSA_DU19-01S0003987	80034	WIPF1	Intronic
chr2	174603178	174603678	25	CD4 Naive._.HI_control_AS17-00144	79487	WIPF1	Intronic
chr2	174605634	174606134	23	CD4 Naive._.MSSA_DU19-01S0003466	77031	WIPF1	Intronic
chr2	174606259	174606759	20	CD4 TCM._.HI_control_AS09-13278	76406	WIPF1	Intronic
chr2	174607424	174607924	2	CD4 Naive._.MSSA_DU19-01S0004017	75241	WIPF1	Intronic
chr2	174608405	174608905	27	CD4 TCM._.MSSA_DU19-01S0004017	74260	WIPF1	Intronic
chr2	174608958	174609458	3	CD4 TCM._.MRSA_DU19-01S0003542	73707	WIPF1	Intronic
chr2	174610568	174611068	14	CD16 Mono._.ANTH_control_BMI0101	72097	WIPF1	Intronic
chr2	174611837	174612337	15	B naive._.MSSA_DU19-01S0003464	70828	WIPF1	Intronic
chr2	174613442	174613942	2	B naive._.ANTH_control_BMI0094	69223	WIPF1	Intronic
chr2	174615838	174616338	19	CD4 TCM._.HI_control_AS09-13278	66827	WIPF1	Intronic
chr2	174617643	174618143	14	CD4 TCM._.MRSA_DU19-01S0003989	65022	WIPF1	Intronic
chr2	174623588	174624088	3	CD4 TCM._.HI_control_AS17-00144	59077	WIPF1	Intronic
chr2	174628870	174629370	2	CD14 Mono._.MRSA_DU19-01S0003994	53795	WIPF1	Intronic
chr2	174629458	174629958	5	CD4 Naive._.MRSA_DU19-01S0003542	53207	WIPF1	Exonic
chr2	174630518	174631018	3	MAIT._.MSSA_DU19-01S0003527	52147	WIPF1	Intronic
chr2	174631256	174631756	15	CD14 Mono._.MRSA_DU19-01S0003994	51409	WIPF1	Intronic
chr2	174632023	174632523	2	NK._.MRSA_DU19-01S0003549	50642	WIPF1	Intronic
chr2	174632605	174633105	16	CD4 TCM._.HI_control_AS14-03700	50060	WIPF1	Intronic
chr2	174633129	174633629	24	CD14 Mono._.MSSA_DU19-01S0004017	49536	WIPF1	Intronic
chr2	174634314	174634814	29	CD14 Mono._.HI_control_AS09-13278	48351	WIPF1	Exonic
chr2	174635114	174635614	5	CD14 Mono._.HI_control_AS11-18755	47551	WIPF1	Intronic
chr2	174635653	174636153	8	CD8 TEM._.MRSA_DU19-01S0004013	47012	WIPF1	Intronic
chr2	174636951	174637451	3	CD4 TCM._.MSSA_DU19-01S0003462	45714	WIPF1	Intronic
chr2	174659466	174659966	2	CD16 Mono._.ANTH_control_BMI0094	23199	WIPF1	Intronic
chr2	174662815	174663315	19	CD14 Mono._.HI_control_AS09-13278	19850	WIPF1	Intronic
chr2	174663624	174664124	11	CD14 Mono._.MRSA_DU19-01S0003987	19041	WIPF1	Intronic
chr2	174666239	174666739	20	CD16 Mono._.ANTH_control_BMI0101	16426	WIPF1	Intronic
chr2	174666810	174667310	2	CD14 Mono._.MRSA_DU19-01S0003992	15855	WIPF1	Intronic
chr2	174667447	174667947	12	CD16 Mono._.MSSA_DU19-01S0003492	15218	WIPF1	Intronic
chr2	174675589	174676089	23	CD8 TEM._.HI_control_AS09-13278	7076	WIPF1	Intronic
chr2	174680015	174680515	5	CD4 Naive._.MSSA_DU19-01S0003453	2650	WIPF1	Intronic
chr2	174680529	174681029	2	CD4 Naive._.MRSA_DU19-01S0003994	2136	WIPF1	Intronic
chr2	174681051	174681551	4	CD14 Mono._.MRSA_DU19-01S0003992	1614	WIPF1	Intronic
chr2	174681799	174682299	11	CD16 Mono._.MSSA_DU19-01S0003453	866	WIPF1	Intronic
chr2	174682440	174682940	31	CD8 TEM._.HI_control_AS13-08590	225	WIPF1	Intronic
chr2	174682969	174683469	22	CD14 Mono._.HI_control_AS14-03700	302	WIPF1	Promoter
chr2	174685661	174686161	6	CD14 Mono._.HI_control_AS09-13278	2994	WIPF1	Distal
chr2	174688011	174688511	22	CD4 Naive._.MRSA_DU19-01S0003987	5344	WIPF1	Distal
chr2	174691120	174691620	2	CD14 Mono._.HI_control_AS17-00144	8453	WIPF1	Distal
chr2	174693427	174693927	2	CD4 Naive._.MRSA_DU19-01S0003992	10760	WIPF1	Distal
chr2	174697134	174697634	27	CD8 TEM._.MRSA_DU19-01S0004015	14467	WIPF1	Distal
chr2	174699912	174700412	12	B naive._.HI_control_AS09-13278	17245	WIPF1	Distal
chr2	174704048	174704548	12	CD16 Mono._.MRSA_DU19-01S0003978	21381	WIPF1	Distal
chr2	174704581	174705081	12	CD14 Mono._.MRSA_DU19-01S0003992	21914	WIPF1	Distal
chr2	174708114	174708614	2	B naive._.MSSA_DU19-01S0003464	25447	WIPF1	Distal
chr2	174716634	174717134	11	CD4 TCM._.HI_control_AS14-03700	33967	WIPF1	Distal
chr2	174717258	174717758	28	CD4 TCM._.HI_control_AS09-13278	34591	WIPF1	Distal
chr2	174723133	174723633	29	CD14 Mono._.HI_control_AS09-13278	40466	WIPF1	Distal
chr2	174726226	174726726	3	CD4 TCM._.MSSA_DU19-01S0003507	37995	CHRNA1	Distal
chr2	174730065	174730565	26	CD4 Naive._.MRSA_DU19-01S0003994	34156	CHRNA1	Distal
chr2	174738819	174739319	16	CD14 Mono._.HI_control_AS09-13278	25402	CHRNA1	Distal
chr2	174748839	174749339	28	CD8 TEM._.MRSA_DU19-01S0003987	15382	CHRNA1	Intronic
chr2	174749729	174750229	10	B naive._.MRSA_DU19-01S0003989	14492	CHRNA1	Exonic
chr2	174750380	174750880	9	CD4 TCM._.MSSA_DU19-01S0003453	13841	CHRNA1	Intronic
chr2	174750925	174751425	16	B naive._.HI_control_AS09-13278	13296	CHRNA1	Intronic
chr2	174752384	174752884	29	CD4 TCM._.MSSA_DU19-01S0003466	11837	CHRNA1	Intronic
chr2	174753113	174753613	28	CD4 TCM._.MSSA_DU19-01S0004017	11108	CHRNA1	Exonic
chr2	174753704	174754204	12	CD4 TCM._.MSSA_DU19-01S0004017	10517	CHRNA1	Intronic
chr2	174763873	174764373	2	CD8 TEM._.MSSA_DU19-01S0004017	348	CHRNA1	Intronic
chr2	174769837	174770337	3	CD4 TCM._.MSSA_DU19-01S0004017	5614	CHRNA1	Distal
chr2	174771509	174772009	23	CD14 Mono._.ANTH_control_BMI0095	7286	CHRNA1	Distal
chr2	174772146	174772646	8	CD14 Mono._.MRSA_DU19-01S0003992	7923	CHRNA1	Distal
chr2	174775638	174776138	6	CD14 Mono._.MRSA_DU19-01S0003542	11415	CHRNA1	Distal
chr2	174776150	174776650	5	CD4 TCM._.MSSA_DU19-01S0003527	11927	CHRNA1	Distal
chr2	174776670	174777170	2	CD4 Naive._.HI_control_AS14-03700	12447	CHRNA1	Distal
chr2	174777595	174778095	5	CD4 TCM._.ANTH_control_BMI0093	13372	CHRNA1	Distal
chr2	174778498	174778998	3	NK_CD56bright._.ANTH_control_BWJ0023	14275	CHRNA1	Distal
chr2	174779008	174779508	12	CD4 TCM._.MRSA_DU19-01S0003987	14785	CHRNA1	Distal
chr2	174779568	174780068	2	NK._.MRSA_DU19-01S0003542	15345	CHRNA1	Distal
chr2	174780338	174780838	5	CD4 TCM._.MSSA_DU19-01S0003453	16115	CHRNA1	Distal
chr2	174781075	174781575	2	CD14 Mono._.HI_control_AS09-13278	16852	CHRNA1	Distal
chr2	174787725	174788225	10	CD4 TCM._.MRSA_DU19-01S0004015	23502	CHRNA1	Distal
chr2	174788392	174788892	22	CD4 TCM._.MRSA_DU19-01S0003987	24169	CHRNA1	Distal
chr2	174789723	174790223	2	B naive._.MSSA_DU19-01S0003507	25500	CHRNA1	Distal
chr2	174797514	174798014	2	CD16 Mono._.ANTH_control_BMI0101	33291	CHRNA1	Distal
chr2	174806264	174806764	2	NK._.HI_control_AS11-18755	42041	CHRNA1	Intronic
chr2	174833635	174834135	10	NK._.MRSA_DU19-01S0003549	69412	CHRNA1	Intronic
chr2	174835803	174836303	3	CD4 Naive._.MRSA_DU19-01S0003992	71580	CHRNA1	Intronic
chr2	174843665	174844165	3	CD4 TCM._.MRSA_DU19-01S0004013	79442	CHRNA1	Intronic
chr2	174844330	174844830	17	CD4 TCM._.MRSA_DU19-01S0003549	80107	CHRNA1	Intronic
chr2	174847380	174847880	2	CD4 TCM._.MRSA_DU19-01S0003989	83157	CHRNA1	Intronic
chr2	174851390	174851890	2	CD14 Mono._.HI_control_AS14-03700	87167	CHRNA1	Intronic
chr2	174858791	174859291	2	CD8 TEM._.MRSA_DU19-01S0004013	94568	CHRNA1	Intronic
chr2	174901028	174901528	10	CD4 Naive._.MRSA_DU19-01S0003987	104090	CHN1	Intronic
chr2	174902420	174902920	26	CD4 Naive._.MRSA_DU19-01S0003987	102698	CHN1	Intronic
chr2	174963326	174963826	2	B memory._.ANTH_control_BWJ0023	41792	CHN1	Intronic
chr2	174969100	174969600	6	CD4 Naive._.MSSA_DU19-01S0003462	36018	CHN1	Intronic
chr2	174990138	174990638	25	CD4 Naive._.ANTH_control_BMI0099	14980	CHN1	Intronic
chr2	174992487	174992987	2	CD16 Mono._.MSSA_DU19-01S0003453	12631	CHN1	Intronic
chr2	174998350	174998850	8	CD14 Mono._.HI_control_AS14-03700	6768	CHN1	Intronic
chr2	175004513	175005013	11	CD8 TEM._.MRSA_DU19-01S0004015	605	CHN1	Intronic
chr2	175005035	175005535	30	CD4 Naive._.MSSA_DU19-01S0004017	83	CHN1	Promoter
chr2	175005867	175006367	3	CD4 Naive._.ANTH_control_BMI0093	747	CHN1	Promoter
chr2	175030428	175030928	8	CD14 Mono._.ANTH_control_BMI0095	25308	CHN1	Distal
chr2	175030993	175031493	3	CD14 Mono._.ANTH_control_BMI0095	25873	CHN1	Distal
chr2	175034710	175035210	6	CD14 Mono._.MRSA_DU19-01S0004015	29590	CHN1	Distal
chr2	175036483	175036983	21	CD4 TCM._.ANTH_control_BMI0093	31363	CHN1	Distal
chr2	175048195	175048695	5	CD14 Mono._.ANTH_control_BMI0093	43075	CHN1	Distal
chr2	175111038	175111538	5	CD14 Mono._.MRSA_DU19-01S0003992	56420	MIR933	Intronic
chr2	175142557	175143057	10	CD16 Mono._.ANTH_control_BWJ0023	24901	MIR933	Intronic
chr2	175152193	175152693	2	CD4 Naive._.MRSA_DU19-01S0003992	15265	MIR933	Intronic
chr2	175154485	175154985	5	CD8 TEM._.HI_control_AS09-13278	12973	MIR933	Intronic
chr2	175164660	175165160	2	B memory._.ANTH_control_BMI0099	2798	MIR933	Intronic
chr2	175166956	175167456	14	CD14 Mono._.HI_control_AS09-13278	502	MIR933	Intronic
chr2	175167544	175168044	21	CD14 Mono._.MRSA_DU19-01S0003994	84	MIR933	Promoter
chr2	175168045	175168545	32	CD4 TCM._.MSSA_DU19-01S0003515	86	ATF2	Promoter
chr2	175168559	175169059	24	NK._.MRSA_DU19-01S0003542	426	ATF2	Promoter
chr2	175169104	175169604	3	NK._.MSSA_DU19-01S0003492	971	ATF2	Promoter
chr2	175170667	175171167	10	CD14 Mono._.MSSA_DU19-01S0003515	2534	ATF2	Distal
chr2	175180907	175181407	29	CD4 TCM._.MRSA_DU19-01S0003987	3449	ATP5MC3	Intronic
chr2	175181478	175181978	31	CD14 Mono._.HI_control_AS09-13278	2878	ATP5MC3	Exonic
chr2	175184971	175185471	3	CD8 TEM._.MRSA_DU19-01S0004015	613	ATP5MC3	Promoter
chr2	175187327	175187827	9	CD4 Naive._.MSSA_DU19-01S0003507	2969	ATP5MC3	Distal
chr2	175188658	175189158	3	CD14 Mono._.ANTH_control_BMI0094	4300	ATP5MC3	Distal
chr2	175203562	175204062	22	CD4 Naive._.MRSA_DU19-01S0003992	19204	ATP5MC3	Distal
chr2	175207440	175207940	4	CD8 TEM._.ANTH_control_BWJ0023	23082	ATP5MC3	Distal
chr2	175207990	175208490	24	CD8 TEM._.ANTH_control_BMI0099	23632	ATP5MC3	Distal
chr2	175227330	175227830	11	NK._.MRSA_DU19-01S0003549	42972	ATP5MC3	Distal
chr2	175234579	175235079	8	B naive._.ANTH_control_BMI0094	50221	ATP5MC3	Distal
chr2	175251384	175251884	4	CD8 TEM._.ANTH_control_BMI0095	67026	ATP5MC3	Distal
chr2	175282299	175282799	5	CD4 TCM._.MRSA_DU19-01S0003987	97941	ATP5MC3	Distal
chr2	175329021	175329521	3	NK._.ANTH_control_BMI0099	144663	ATP5MC3	Distal
chr2	175353188	175353688	4	CD14 Mono._.HI_control_AS09-13278	168830	ATP5MC3	Distal
chr2	175353838	175354338	2	CD4 Naive._.HI_control_AS09-13278	169480	ATP5MC3	Distal
chr2	175359556	175360056	4	CD16 Mono._.MRSA_DU19-01S0003549	175198	ATP5MC3	Distal
chr2	175366685	175367185	18	CD14 Mono._.MRSA_DU19-01S0003992	182327	ATP5MC3	Distal
chr2	175372870	175373370	2	cDC2._.Other	188512	ATP5MC3	Distal
chr2	175373388	175373888	17	CD14 Mono._.MRSA_DU19-01S0003992	189030	ATP5MC3	Distal
chr2	175414798	175415298	15	CD14 Mono._.MRSA_DU19-01S0003994	230440	ATP5MC3	Distal
chr2	175418569	175419069	5	CD14 Mono._.HI_control_AS14-03700	234211	ATP5MC3	Distal
chr2	175434978	175435478	4	CD14 Mono._.MRSA_DU19-01S0003992	250620	ATP5MC3	Distal
chr2	175445258	175445758	11	CD14 Mono._.MRSA_DU19-01S0003992	260900	ATP5MC3	Distal
chr2	175452328	175452828	3	NK._.MSSA_DU19-01S0003515	267970	ATP5MC3	Distal
chr2	175463644	175464144	6	CD14 Mono._.MRSA_DU19-01S0003992	279286	ATP5MC3	Distal
chr2	175476867	175477367	7	CD14 Mono._.MRSA_DU19-01S0003987	292509	ATP5MC3	Distal
chr2	175492147	175492647	2	B naive._.HI_control_AS11-18755	307789	ATP5MC3	Distal
chr2	175537428	175537928	2	NK._.HI_control_AS11-18755	353070	ATP5MC3	Distal
chr2	175551540	175552040	2	CD14 Mono._.HI_control_AS14-03700	367182	ATP5MC3	Distal
chr2	175552890	175553390	18	CD14 Mono._.HI_control_AS09-13278	368532	ATP5MC3	Distal
chr2	175557687	175558187	3	CD8 TEM._.MRSA_DU19-01S0004015	373329	ATP5MC3	Distal
chr2	175567668	175568168	20	NK._.MSSA_DU19-01S0003466	383310	ATP5MC3	Distal
chr2	175575570	175576070	27	NK._.ANTH_control_BMI0095	391212	ATP5MC3	Distal
chr2	175576166	175576666	6	NK._.HI_control_AS11-18755	391808	ATP5MC3	Distal
chr2	175579581	175580081	28	CD14 Mono._.HI_control_AS14-03700	395223	ATP5MC3	Distal
chr2	175612228	175612728	2	NK._.HI_control_AS11-18755	390360	LNPK	Distal
chr2	175685920	175686420	2	CD16 Mono._.Other	316668	LNPK	Distal
chr2	175690077	175690577	4	CD4 Naive._.MRSA_DU19-01S0003992	312511	LNPK	Distal
chr2	175735713	175736213	2	CD4 Naive._.MSSA_DU19-01S0003507	266875	LNPK	Distal
chr2	175799476	175799976	2	B naive._.MSSA_DU19-01S0003515	203112	LNPK	Distal
chr2	175815123	175815623	2	CD4 Naive._.Other	187465	LNPK	Distal
chr2	175865775	175866275	2	NK._.MSSA_DU19-01S0003507	136813	LNPK	Distal
chr2	175875677	175876177	2	NK._.MRSA_DU19-01S0004011	126911	LNPK	Distal
chr2	175878656	175879156	2	NK._.HI_control_AS11-18755	123932	LNPK	Distal
chr2	175907284	175907784	2	CD16 Mono._.MSSA_DU19-01S0003482	95304	LNPK	Distal
chr2	175907826	175908326	2	CD8 TEM._.MRSA_DU19-01S0003994	94762	LNPK	Distal
chr2	175925861	175926361	2	B naive._.MRSA_DU19-01S0003542	76727	LNPK	Exonic
chr2	175929829	175930329	3	CD14 Mono._.HI_control_AS09-13278	72759	LNPK	Exonic
chr2	176001122	176001622	31	CD14 Mono._.HI_control_AS14-03700	1466	LNPK	Intronic
chr2	176002071	176002571	31	CD14 Mono._.MRSA_DU19-01S0003992	517	LNPK	Exonic
chr2	176002586	176003086	9	CD14 Mono._.MRSA_DU19-01S0003989	2	LNPK	Promoter
chr2	176039388	176039888	11	CD14 Mono._.MRSA_DU19-01S0003992	36798	LNPK	Distal
chr2	176063546	176064046	2	NK._.HI_control_AS17-00144	20116	EVX2	Distal
chr2	176067619	176068119	3	CD14 Mono._.MSSA_DU19-01S0003509	16043	EVX2	Distal
chr2	176071788	176072288	3	CD14 Mono._.ANTH_control_BWJ0023	11874	EVX2	Distal
chr2	176078810	176079310	2	CD8 TEM._.HI_control_AS13-08590	4852	EVX2	Exonic
chr2	176079826	176080326	17	CD14 Mono._.MSSA_DU19-01S0003507	3836	EVX2	Exonic
chr2	176080492	176080992	5	NK._.ANTH_control_BWJ0023	3170	EVX2	Exonic
chr2	176085292	176085792	2	CD4 Naive._.ANTH_control_BMI0093	1628	EVX2	Promoter
chr2	176085975	176086475	2	CD4 TCM._.MSSA_DU19-01S0004017	2311	EVX2	Distal
chr2	176088214	176088714	21	CD14 Mono._.MRSA_DU19-01S0003992	4426	HOXD13	Distal
chr2	176092124	176092624	2	MAIT._.MSSA_DU19-01S0003462	516	HOXD13	Promoter
chr2	176092818	176093318	6	CD14 Mono._.MRSA_DU19-01S0003992	176	HOXD13	Exonic
chr2	176096542	176097042	2	CD4 Naive._.MRSA_DU19-01S0003992	2937	HOXD12	Distal
chr2	176097517	176098017	29	CD14 Mono._.MSSA_DU19-01S0004017	1962	HOXD12	Promoter
chr2	176099087	176099587	2	CD4 Naive._.MRSA_DU19-01S0003992	392	HOXD12	Promoter
chr2	176100252	176100752	2	CD14 Mono._.MSSA_DU19-01S0003515	771	HOXD12	Intronic
chr2	176104437	176104937	2	CD4 Naive._.ANTH_control_BMI0093	470	HOXD11	Intronic
chr2	176105103	176105603	4	CD14 Mono._.MRSA_DU19-01S0003987	1136	HOXD11	Intronic
chr2	176106036	176106536	2	CD4 TCM._.MSSA_DU19-01S0003464	2069	HOXD11	Intronic
chr2	176106551	176107051	3	CD4 TCM._.MRSA_DU19-01S0003987	1988	HOXD10	Promoter
chr2	176107073	176107573	6	CD14 Mono._.MRSA_DU19-01S0003542	1466	HOXD10	Promoter
chr2	176107603	176108103	2	CD4 TCM._.MRSA_DU19-01S0003994	936	HOXD10	Promoter
chr2	176111148	176111648	6	CD14 Mono._.MSSA_DU19-01S0003507	2607	HOXD10	Exonic
chr2	176111795	176112295	2	CD4 Naive._.ANTH_control_BMI0093	3254	HOXD10	Intronic
chr2	176112703	176113203	2	NK._.HI_control_AS11-18755	4162	HOXD10	Intronic
chr2	176114100	176114600	2	B naive._.MSSA_DU19-01S0003464	5559	HOXD10	Intronic
chr2	176116186	176116686	2	CD4 Naive._.MRSA_DU19-01S0003978	6283	HOXD9	Intronic
chr2	176118301	176118801	2	CD4 Naive._.ANTH_control_BMI0093	4168	HOXD9	Intronic
chr2	176118847	176119347	4	CD8 TEM._.MSSA_DU19-01S0004017	3622	HOXD9	Exonic
chr2	176121016	176121516	2	CD4 Naive._.MSSA_DU19-01S0003466	1453	HOXD9	Promoter
chr2	176121774	176122274	5	CD4 Naive._.MSSA_DU19-01S0003466	695	HOXD9	Promoter
chr2	176122437	176122937	10	NK._.MSSA_DU19-01S0003492	32	HOXD9	Promoter
chr2	176123204	176123704	3	CD4 Naive._.MSSA_DU19-01S0003453	733	HOXD9	Exonic
chr2	176124547	176125047	2	CD4 Naive._.MSSA_DU19-01S0003482	2076	HOXD9	Exonic
chr2	176126963	176127463	10	CD4 TCM._.HI_control_AS09-13278	2480	HOXD8	Intronic
chr2	176128087	176128587	7	CD4 Naive._.ANTH_control_BMI0099	1356	HOXD8	Promoter
chr2	176128778	176129278	2	NK._.HI_control_AS11-18755	665	HOXD8	Promoter
chr2	176129378	176129878	9	CD14 Mono._.HI_control_AS14-03700	65	HOXD8	Promoter
chr2	176130191	176130691	9	CD4 TCM._.MSSA_DU19-01S0003453	746	HOXD8	Exonic
chr2	176130933	176131433	2	CD4 TCM._.MSSA_DU19-01S0003453	1488	HOXD8	Intronic
chr2	176132239	176132739	3	CD4 TCM._.HI_control_AS14-03700	2794	HOXD8	Exonic
chr2	176133939	176134439	2	CD8 TEM._.MSSA_DU19-01S0004017	2767	HOXD3	Intronic
chr2	176134723	176135223	2	NK._.MRSA_DU19-01S0004015	1983	HOXD3	Promoter
chr2	176135747	176136247	3	CD14 Mono._.HI_control_AS09-13278	959	HOXD3	Promoter
chr2	176136876	176137376	7	CD14 Mono._.HI_control_AS14-03700	27	HOXD-AS2	Promoter
chr2	176140408	176140908	30	CD8 TEM._.MRSA_DU19-01S0003987	3559	HOXD-AS2	Intronic
chr2	176141057	176141557	4	CD4 Naive._.ANTH_control_BMI0093	4208	HOXD-AS2	Intronic
chr2	176142432	176142932	2	NK._.HI_control_AS11-18755	5583	HOXD-AS2	Intronic
chr2	176147084	176147584	2	CD4 Naive._.ANTH_control_BMI0093	2968	MIR10B	Intronic
chr2	176149455	176149955	2	CD8 TEM._.MRSA_DU19-01S0003994	597	MIR10B	Promoter
chr2	176151196	176151696	2	CD4 TCM._.MRSA_DU19-01S0003987	223	HOXD4	Exonic
chr2	176152076	176152576	2	MAIT._.MSSA_DU19-01S0003453	1103	HOXD4	Intronic
chr2	176159055	176159555	2	CD4 Naive._.MSSA_DU19-01S0003492	8082	HOXD4	Intronic
chr2	176159805	176160305	2	CD4 Naive._.MSSA_DU19-01S0003507	8832	HOXD4	Intronic
chr2	176171699	176172199	2	B naive._.MSSA_DU19-01S0003466	5767	HAGLROS	Exonic
chr2	176174909	176175409	2	CD4 Naive._.HI_control_AS17-00144	2557	HAGLROS	Exonic
chr2	176177779	176178279	2	CD14 Mono._.MRSA_DU19-01S0003994	311	HAGLROS	Exonic
chr2	176187533	176188033	4	CD4 Naive._.HI_control_AS17-00144	795	HOXD1	Promoter
chr2	176188337	176188837	6	CD14 Mono._.MSSA_DU19-01S0004017	7	HOXD1	Promoter
chr2	176188861	176189361	5	CD4 Naive._.HI_control_AS14-03700	152	HAGLR	Promoter
chr2	176189748	176190248	4	CD14 Mono._.MRSA_DU19-01S0003992	1039	HAGLR	Promoter
chr2	176269153	176269653	31	CD14 Mono._.HI_control_AS09-13278	7	MTX2	Promoter
chr2	176269833	176270333	7	B naive._.ANTH_control_BMI0095	687	MTX2	Intronic
chr2	176272934	176273434	2	CD8 TEM._.MSSA_DU19-01S0003527	3788	MTX2	Intronic
chr2	176281171	176281671	2	NK._.ANTH_control_BMI0101	12025	MTX2	Intronic
chr2	176284610	176285110	2	CD4 TCM._.HI_control_AS17-00144	15464	MTX2	Intronic
chr2	176291649	176292149	6	CD4 Naive._.MRSA_DU19-01S0003992	22503	MTX2	Intronic
chr2	176307645	176308145	3	CD14 Mono._.MRSA_DU19-01S0003987	38499	MTX2	Intronic
chr2	176328095	176328595	6	CD14 Mono._.HI_control_AS09-13278	58949	MTX2	Exonic
chr2	176338368	176338868	2	CD8 TEM._.MRSA_DU19-01S0003994	69222	MTX2	Distal
chr2	176350162	176350662	4	CD16 Mono._.ANTH_control_BMI0101	81016	MTX2	Distal
chr2	176391469	176391969	2	CD4 Naive._.MSSA_DU19-01S0003507	122323	MTX2	Distal
chr2	176419191	176419691	2	NK._.MSSA_DU19-01S0003507	150045	MTX2	Distal
chr2	176424327	176424827	2	CD4 TCM._.MSSA_DU19-01S0004017	155181	MTX2	Distal
chr2	176428933	176429433	2	CD14 Mono._.ANTH_control_BWJ0023	159787	MTX2	Distal
chr2	176447114	176447614	2	CD14 Mono._.MRSA_DU19-01S0003992	177968	MTX2	Distal
chr2	176454865	176455365	26	CD4 Naive._.HI_control_AS17-00144	182594	LINC01117	Distal
chr2	176455793	176456293	3	CD14 Mono._.HI_control_AS17-00144	181666	LINC01117	Distal
chr2	176456890	176457390	3	CD14 Mono._.MRSA_DU19-01S0003994	180569	LINC01117	Distal
chr2	176465921	176466421	2	CD8 TEM._.MRSA_DU19-01S0003994	171538	LINC01117	Distal
chr2	176467038	176467538	2	CD14 Mono._.HI_control_AS09-13278	170421	LINC01117	Distal
chr2	176473051	176473551	15	CD8 TEM._.ANTH_control_BMI0095	164408	LINC01117	Distal
chr2	176473553	176474053	8	CD8 TEM._.HI_control_AS14-03700	163906	LINC01117	Distal
chr2	176475880	176476380	2	CD8 TEM._.ANTH_control_BWJ0023	161579	LINC01117	Distal
chr2	176490652	176491152	2	CD16 Mono._.MSSA_DU19-01S0003464	146807	LINC01117	Distal
chr2	176491236	176491736	12	B naive._.HI_control_AS09-13278	146223	LINC01117	Distal
chr2	176492659	176493159	8	B naive._.ANTH_control_BMI0095	144800	LINC01117	Distal
chr2	176493173	176493673	4	B memory._.ANTH_control_BWJ0023	144286	LINC01117	Distal
chr2	176494269	176494769	3	B naive._.ANTH_control_BMI0093	143190	LINC01117	Distal
chr2	176494919	176495419	18	CD14 Mono._.MRSA_DU19-01S0003994	142540	LINC01117	Distal
chr2	176496619	176497119	7	CD14 Mono._.HI_control_AS09-13278	140840	LINC01117	Distal
chr2	176508974	176509474	9	CD8 TEM._.MRSA_DU19-01S0004013	128485	LINC01117	Distal
chr2	176516150	176516650	4	MAIT._.ANTH_control_BWJ0023	121309	LINC01117	Distal
chr2	176544933	176545433	3	CD14 Mono._.MRSA_DU19-01S0003994	92526	LINC01117	Distal
chr2	176553590	176554090	17	CD4 Naive._.HI_control_AS17-00144	83869	LINC01117	Distal
chr2	176554395	176554895	17	CD14 Mono._.MRSA_DU19-01S0003992	83064	LINC01117	Distal
chr2	176560181	176560681	5	CD4 Naive._.MSSA_DU19-01S0004017	77278	LINC01117	Distal
chr2	176618632	176619132	2	CD4 TCM._.HI_control_AS14-03700	18827	LINC01117	Distal
chr2	176625494	176625994	2	CD14 Mono._.HI_control_AS09-13278	11965	LINC01117	Distal
chr2	176626043	176626543	2	CD14 Mono._.HI_control_AS09-13278	11416	LINC01117	Distal
chr2	176628949	176629449	2	CD8 TEM._.MRSA_DU19-01S0004015	8510	LINC01117	Distal
chr2	176637443	176637943	20	CD14 Mono._.MRSA_DU19-01S0003992	16	LINC01117	Promoter
chr2	176638054	176638554	25	CD8 TEM._.HI_control_AS13-08590	372	LINC01116	Promoter
chr2	176642088	176642588	2	CD14 Mono._.HI_control_AS09-13278	4406	LINC01116	Intronic
chr2	176652274	176652774	6	CD16 Mono._.ANTH_control_BMI0094	14592	LINC01116	Intronic
chr2	176653774	176654274	8	CD14 Mono._.MRSA_DU19-01S0003992	16092	LINC01116	Intronic
chr2	176656699	176657199	3	CD14 Mono._.MRSA_DU19-01S0003994	19017	LINC01116	Distal
chr2	176660929	176661429	2	CD14 Mono._.HI_control_AS09-13278	23247	LINC01116	Distal
chr2	176673588	176674088	2	CD14 Mono._.MRSA_DU19-01S0004013	35906	LINC01116	Distal
chr2	176714517	176715017	2	CD14 Mono._.HI_control_AS09-13278	76835	LINC01116	Distal
chr2	176719547	176720047	2	NK._.MSSA_DU19-01S0004017	81865	LINC01116	Distal
chr2	176723070	176723570	2	MAIT._.MSSA_DU19-01S0003462	85388	LINC01116	Distal
chr2	176732623	176733123	2	NK._.MRSA_DU19-01S0004015	94941	LINC01116	Distal
chr2	176747060	176747560	2	CD4 TCM._.MSSA_DU19-01S0003509	109378	LINC01116	Distal
chr2	176753709	176754209	8	CD14 Mono._.HI_control_AS09-13278	116027	LINC01116	Distal
chr2	176763992	176764492	2	B memory._.ANTH_control_BWJ0023	126310	LINC01116	Distal
chr2	176768033	176768533	3	CD14 Mono._.HI_control_AS09-13278	130351	LINC01116	Distal
chr2	176781520	176782020	10	CD8 TEM._.HI_control_AS14-03700	143838	LINC01116	Distal
chr2	176814663	176815163	25	CD4 Naive._.HI_control_AS17-00144	176981	LINC01116	Distal
chr2	176816029	176816529	14	CD4 Naive._.MSSA_DU19-01S0003462	178347	LINC01116	Distal
chr2	176817196	176817696	19	CD4 Naive._.HI_control_AS09-13278	179514	LINC01116	Distal
chr2	176821979	176822479	2	NK._.MSSA_DU19-01S0003466	184297	LINC01116	Distal
chr2	176824368	176824868	7	CD4 Naive._.MRSA_DU19-01S0003542	186686	LINC01116	Distal
chr2	176826209	176826709	30	CD4 Naive._.MSSA_DU19-01S0004017	188527	LINC01116	Distal
chr2	176826868	176827368	5	CD4 Naive._.ANTH_control_BMI0093	189186	LINC01116	Distal
chr2	176830293	176830793	21	CD4 Naive._.MRSA_DU19-01S0003992	192611	LINC01116	Distal
chr2	176843157	176843657	8	CD8 TEM._.ANTH_control_BMI0094	205475	LINC01116	Distal
chr2	176844515	176845015	15	CD8 TEM._.HI_control_AS17-00144	206833	LINC01116	Distal
chr2	176845703	176846203	4	CD8 TEM._.HI_control_AS17-00144	208021	LINC01116	Distal
chr2	176852510	176853010	21	CD4 Naive._.MRSA_DU19-01S0003992	214828	LINC01116	Distal
chr2	176854801	176855301	8	CD8 TEM._.MRSA_DU19-01S0004013	217119	LINC01116	Distal
chr2	176856580	176857080	3	MAIT._.HI_control_AS11-18755	218898	LINC01116	Distal
chr2	176864155	176864655	2	CD4 Naive._.ANTH_control_BMI0099	226473	LINC01116	Distal
chr2	176865286	176865786	2	CD16 Mono._.ANTH_control_BMI0095	227604	LINC01116	Distal
chr2	176931791	176932291	8	CD4 Naive._.MRSA_DU19-01S0003992	280521	HNRNPA3	Distal
chr2	176932346	176932846	12	CD8 TEM._.ANTH_control_BWJ0023	279966	HNRNPA3	Distal
chr2	176935701	176936201	13	CD14 Mono._.MRSA_DU19-01S0003542	276611	HNRNPA3	Distal
chr2	176936263	176936763	14	CD14 Mono._.MRSA_DU19-01S0003992	276049	HNRNPA3	Distal
chr2	176940538	176941038	6	CD14 Mono._.MRSA_DU19-01S0003542	271774	HNRNPA3	Distal
chr2	176960702	176961202	11	CD14 Mono._.MRSA_DU19-01S0003987	251610	HNRNPA3	Distal
chr2	176968051	176968551	18	CD14 Mono._.MSSA_DU19-01S0004017	244261	HNRNPA3	Distal
chr2	176976727	176977227	2	CD14 Mono._.HI_control_AS09-13278	235585	HNRNPA3	Distal
chr2	176995981	176996481	2	B naive._.HI_control_AS11-18755	216331	HNRNPA3	Distal
chr2	176997039	176997539	31	CD14 Mono._.MRSA_DU19-01S0003987	215273	HNRNPA3	Distal
chr2	176998043	176998543	15	CD14 Mono._.MRSA_DU19-01S0003992	214269	HNRNPA3	Distal
chr2	176999301	176999801	25	CD14 Mono._.HI_control_AS09-13278	213011	HNRNPA3	Distal
chr2	177000292	177000792	7	CD14 Mono._.MRSA_DU19-01S0003987	212020	HNRNPA3	Distal
chr2	177035157	177035657	2	CD4 TCM._.MSSA_DU19-01S0004017	177155	HNRNPA3	Distal
chr2	177035915	177036415	2	CD4 TCM._.MSSA_DU19-01S0004017	176397	HNRNPA3	Distal
chr2	177038062	177038562	2	CD4 Naive._.MRSA_DU19-01S0003992	174250	HNRNPA3	Distal
chr2	177045034	177045534	2	CD14 Mono._.MRSA_DU19-01S0003992	167278	HNRNPA3	Distal
chr2	177047101	177047601	2	CD4 TCM._.MSSA_DU19-01S0004017	165211	HNRNPA3	Distal
chr2	177056810	177057310	2	CD4 Naive._.MSSA_DU19-01S0003453	155502	HNRNPA3	Distal
chr2	177075741	177076241	2	CD4 TCM._.MSSA_DU19-01S0004017	136571	HNRNPA3	Distal
chr2	177140839	177141339	2	CD8 TEM._.MRSA_DU19-01S0003994	71473	HNRNPA3	Distal
chr2	177147051	177147551	15	CD8 TEM._.ANTH_control_BMI0099	65261	HNRNPA3	Distal
chr2	177147710	177148210	3	CD4 Naive._.ANTH_control_BMI0095	64602	HNRNPA3	Distal
chr2	177148349	177148849	8	B naive._.Other	63963	HNRNPA3	Distal
chr2	177148850	177149350	27	NK._.MSSA_DU19-01S0004017	63462	HNRNPA3	Distal
chr2	177161625	177162125	10	CD4 Naive._.MSSA_DU19-01S0003462	50687	HNRNPA3	Distal
chr2	177164518	177165018	29	CD4 Naive._.MRSA_DU19-01S0003987	47794	HNRNPA3	Distal
chr2	177165153	177165653	17	CD14 Mono._.ANTH_control_BMI0095	47159	HNRNPA3	Distal
chr2	177166061	177166561	16	B naive._.HI_control_AS14-03700	46251	HNRNPA3	Distal
chr2	177169592	177170092	10	CD16 Mono._.MSSA_DU19-01S0003482	42720	HNRNPA3	Distal
chr2	177171438	177171938	21	CD16 Mono._.MRSA_DU19-01S0003987	40874	HNRNPA3	Distal
chr2	177172074	177172574	3	CD14 Mono._.HI_control_AS09-13278	40238	HNRNPA3	Distal
chr2	177175663	177176163	4	NK._.MRSA_DU19-01S0004013	36649	HNRNPA3	Distal
chr2	177189657	177190157	2	CD8 TEM._.HI_control_AS13-08590	22655	HNRNPA3	Distal
chr2	177195130	177195630	3	CD4 Naive._.MRSA_DU19-01S0003549	17182	HNRNPA3	Distal
chr2	177206014	177206514	2	CD4 TCM._.ANTH_control_BMI0094	6298	HNRNPA3	Distal
chr2	177211171	177211671	9	CD4 Naive._.MRSA_DU19-01S0003987	1141	HNRNPA3	Promoter
chr2	177211784	177212284	12	CD16 Mono._.MSSA_DU19-01S0003453	528	HNRNPA3	Promoter
chr2	177212287	177212787	31	CD8 TEM._.ANTH_control_BMI0099	25	HNRNPA3	Promoter
chr2	177212982	177213482	30	CD4 Naive._.HI_control_AS17-00144	668	HNRNPA3	Intronic
chr2	177213774	177214274	2	CD4 TCM._.MRSA_DU19-01S0003987	1460	HNRNPA3	Intronic
chr2	177214414	177214914	5	NK._.MSSA_DU19-01S0004017	2100	HNRNPA3	Intronic
chr2	177216333	177216833	2	CD16 Mono._.ANTH_control_BMI0101	4019	HNRNPA3	Exonic
chr2	177217310	177217810	2	CD4 TCM._.MSSA_DU19-01S0003453	4996	HNRNPA3	Intronic
chr2	177222541	177223041	2	NK._.ANTH_control_BMI0101	10227	HNRNPA3	Exonic
chr2	177223885	177224385	2	CD4 Naive._.MSSA_DU19-01S0003453	11571	HNRNPA3	Distal
chr2	177224453	177224953	2	B naive._.MSSA_DU19-01S0003507	12139	HNRNPA3	Distal
chr2	177225056	177225556	2	CD4 TCM._.MRSA_DU19-01S0003549	12742	HNRNPA3	Distal
chr2	177225561	177226061	3	B naive._.MSSA_DU19-01S0003507	13247	HNRNPA3	Distal
chr2	177226069	177226569	3	CD4 TCM._.HI_control_AS09-13278	13755	HNRNPA3	Distal
chr2	177227049	177227549	18	CD14 Mono._.ANTH_control_BMI0093	14735	HNRNPA3	Distal
chr2	177228120	177228620	5	CD4 TCM._.MRSA_DU19-01S0003992	15806	HNRNPA3	Intronic
chr2	177228771	177229271	3	CD4 Naive._.MRSA_DU19-01S0003989	16457	HNRNPA3	Intronic
chr2	177229283	177229783	7	CD4 TCM._.HI_control_AS09-13278	16969	HNRNPA3	Intronic
chr2	177231166	177231666	3	CD4 TCM._.MRSA_DU19-01S0003987	18852	HNRNPA3	Exonic
chr2	177235344	177235844	2	NK._.MRSA_DU19-01S0004011	20415	MIR3128	Intronic
chr2	177236172	177236672	4	CD14 Mono._.MSSA_DU19-01S0003509	19587	MIR3128	Intronic
chr2	177237848	177238348	2	CD4 Naive._.ANTH_control_BMI0093	17911	MIR3128	Intronic
chr2	177238375	177238875	2	CD4 TCM._.HI_control_AS14-03700	17384	MIR3128	Intronic
chr2	177239239	177239739	2	NK._.ANTH_control_BMI0095	16520	MIR3128	Intronic
chr2	177239914	177240414	31	CD14 Mono._.MRSA_DU19-01S0003549	15845	MIR3128	Intronic
chr2	177241572	177242072	4	NK._.MSSA_DU19-01S0003492	14187	MIR3128	Intronic
chr2	177242353	177242853	18	CD14 Mono._.MRSA_DU19-01S0003987	13406	MIR3128	Intronic
chr2	177242912	177243412	2	MAIT._.MSSA_DU19-01S0003527	12847	MIR3128	Intronic
chr2	177244276	177244776	2	CD4 Naive._.MSSA_DU19-01S0003453	11483	MIR3128	Intronic
chr2	177244968	177245468	18	CD16 Mono._.MSSA_DU19-01S0003453	10791	MIR3128	Intronic
chr2	177245833	177246333	3	CD16 Mono._.MRSA_DU19-01S0003987	9926	MIR3128	Intronic
chr2	177250518	177251018	2	CD4 TCM._.MRSA_DU19-01S0004015	5241	MIR3128	Intronic
chr2	177251376	177251876	5	CD4 Naive._.MRSA_DU19-01S0003987	4383	MIR3128	Intronic
chr2	177252051	177252551	22	CD16 Mono._.MRSA_DU19-01S0003987	3708	MIR3128	Intronic
chr2	177252588	177253088	2	CD4 TCM._.HI_control_AS09-13278	3171	MIR3128	Intronic
chr2	177253206	177253706	6	NK._.MRSA_DU19-01S0004013	2553	MIR3128	Intronic
chr2	177254368	177254868	6	CD4 Naive._.HI_control_AS17-00144	1391	MIR3128	Intronic
chr2	177255078	177255578	4	CD4 TCM._.MRSA_DU19-01S0003987	681	MIR3128	Intronic
chr2	177256559	177257059	2	CD4 Naive._.MRSA_DU19-01S0003987	798	MIR3128	Promoter
chr2	177257553	177258053	3	CD4 TCM._.MRSA_DU19-01S0003987	1792	MIR3128	Promoter
chr2	177258182	177258682	4	CD16 Mono._.MSSA_DU19-01S0003453	2421	MIR3128	Intronic
chr2	177260382	177260882	2	CD4 Naive._.MRSA_DU19-01S0003987	4621	MIR3128	Intronic
chr2	177261050	177261550	2	CD16 Mono._.MRSA_DU19-01S0003542	5289	MIR3128	Intronic
chr2	177261630	177262130	4	CD14 Mono._.MRSA_DU19-01S0003987	5869	MIR3128	Intronic
chr2	177263343	177263843	3	NK_CD56bright._.ANTH_control_BMI0099	7582	MIR3128	Exonic
chr2	177263875	177264375	9	NK._.ANTH_control_BMI0099	8114	MIR3128	Intronic
chr2	177264540	177265040	7	B memory._.MSSA_DU19-01S0003515	8779	MIR3128	Exonic
chr2	177265245	177265745	28	CD4 TCM._.MRSA_DU19-01S0003987	9484	MIR3128	Intronic
chr2	177265799	177266299	19	CD4 Naive._.HI_control_AS17-00144	10038	MIR3128	Intronic
chr2	177266370	177266870	4	CD4 TCM._.MRSA_DU19-01S0004013	10609	MIR3128	Intronic
chr2	177268370	177268870	3	CD16 Mono._.MRSA_DU19-01S0003987	12609	MIR3128	Intronic
chr2	177280717	177281217	2	CD14 Mono._.MRSA_DU19-01S0003987	24956	MIR3128	Intronic
chr2	177281322	177281822	31	CD14 Mono._.MRSA_DU19-01S0003987	25561	MIR3128	Intronic
chr2	177283127	177283627	5	CD14 Mono._.HI_control_AS17-00144	27366	MIR3128	Intronic
chr2	177289887	177290387	18	CD4 TCM._.HI_control_AS17-00144	23744	MIR6512	Intronic
chr2	177295952	177296452	20	CD4 TCM._.MRSA_DU19-01S0003992	17679	MIR6512	Intronic
chr2	177309861	177310361	21	CD4 TCM._.HI_control_AS09-13278	3770	MIR6512	Intronic
chr2	177310938	177311438	2	CD4 Naive._.HI_control_AS17-00144	2693	MIR6512	Intronic
chr2	177324585	177325085	5	CD14 Mono._.MSSA_DU19-01S0004017	10952	MIR6512	Intronic
chr2	177329141	177329641	7	CD16 Mono._.ANTH_control_BWJ0023	15508	MIR6512	Intronic
chr2	177329720	177330220	2	CD16 Mono._.MSSA_DU19-01S0003453	16087	MIR6512	Intronic
chr2	177332254	177332754	27	CD14 Mono._.ANTH_control_BMI0095	18621	MIR6512	Intronic
chr2	177334883	177335383	28	CD4 Naive._.HI_control_AS17-00144	21250	MIR6512	Intronic
chr2	177338426	177338926	4	CD14 Mono._.MRSA_DU19-01S0003992	24793	MIR6512	Exonic
chr2	177344261	177344761	2	B naive._.MSSA_DU19-01S0003515	30628	MIR6512	Intronic
chr2	177350106	177350606	2	CD4 TCM._.MSSA_DU19-01S0003492	36473	MIR6512	Intronic
chr2	177351088	177351588	3	Platelet._.MRSA_DU19-01S0004015	37455	MIR6512	Intronic
chr2	177351591	177352091	9	CD16 Mono._.ANTH_control_BMI0093	37958	MIR6512	Intronic
chr2	177352648	177353148	21	CD16 Mono._.MRSA_DU19-01S0003978	39015	MIR6512	Intronic
chr2	177389985	177390485	2	CD14 Mono._.MRSA_DU19-01S0003987	2408	AGPS	Intronic
chr2	177391955	177392455	4	CD16 Mono._.MRSA_DU19-01S0003542	438	AGPS	Promoter
chr2	177392478	177392978	22	CD16 Mono._.ANTH_control_BMI0095	30	NFE2L2	Promoter
chr2	177393375	177393875	17	CD4 Naive._.MRSA_DU19-01S0003992	927	NFE2L2	Promoter
chr2	177394235	177394735	5	CD14 Mono._.MRSA_DU19-01S0003987	1787	NFE2L2	Promoter
chr2	177395659	177396159	21	CD14 Mono._.MRSA_DU19-01S0003994	3211	NFE2L2	Intronic
chr2	177396607	177397107	2	CD16 Mono._.MSSA_DU19-01S0003453	4159	NFE2L2	Intronic
chr2	177397316	177397816	2	cDC2._.Other	4868	NFE2L2	Intronic
chr2	177398208	177398708	7	CD14 Mono._.MRSA_DU19-01S0003994	5760	NFE2L2	Intronic
chr2	177416093	177416593	20	NK._.MSSA_DU19-01S0003492	23645	NFE2L2	Intronic
chr2	177433292	177433792	2	CD16 Mono._.MSSA_DU19-01S0003492	40844	NFE2L2	Intronic
chr2	177493460	177493960	2	CD16 Mono._.MRSA_DU19-01S0003987	59303	TTC30B	Intronic
chr2	177547624	177548124	2	CD8 TEM._.MRSA_DU19-01S0003987	5139	TTC30B	Distal
chr2	177551806	177552306	2	NK._.HI_control_AS17-00144	957	TTC30B	Exonic
chr2	177552459	177552959	16	B naive._.MRSA_DU19-01S0003542	304	TTC30B	Exonic
chr2	177553218	177553718	11	CD14 Mono._.MRSA_DU19-01S0003542	453	TTC30B	Promoter
chr2	177579174	177579674	3	NK._.MRSA_DU19-01S0003542	26409	TTC30B	Distal
chr2	177580545	177581045	2	NK._.MSSA_DU19-01S0003492	27780	TTC30B	Distal
chr2	177604352	177604852	4	CD8 TEM._.HI_control_AS14-03700	14363	TTC30A	Distal
chr2	177613566	177614066	2	CD4 TCM._.MRSA_DU19-01S0003987	5149	TTC30A	Exonic
chr2	177616208	177616708	2	CD4 Naive._.ANTH_control_BMI0093	2507	TTC30A	Exonic
chr2	177617673	177618173	3	CD4 TCM._.ANTH_control_BMI0093	1042	TTC30A	Exonic
chr2	177618228	177618728	29	CD14 Mono._.MRSA_DU19-01S0003992	487	TTC30A	Exonic
chr2	177618744	177619244	31	CD14 Mono._.MRSA_DU19-01S0003992	27	TTC30A	Promoter
chr2	177622473	177622973	3	CD14 Mono._.HI_control_AS11-18755	3756	TTC30A	Distal
chr2	177625997	177626497	5	CD4 Naive._.MRSA_DU19-01S0003987	7280	TTC30A	Exonic
chr2	177634213	177634713	11	B naive._.ANTH_control_BMI0099	15496	TTC30A	Intronic
chr2	177634748	177635248	7	B naive._.HI_control_AS09-13278	16031	TTC30A	Intronic
chr2	177656206	177656706	2	B memory._.MSSA_DU19-01S0003464	37489	TTC30A	Intronic
chr2	177689611	177690111	2	Platelet._.MRSA_DU19-01S0003542	70894	TTC30A	Intronic
chr2	177695239	177695739	2	CD4 TCM._.MRSA_DU19-01S0003987	76522	TTC30A	Intronic
chr2	177709114	177709614	2	CD4 Naive._.MSSA_DU19-01S0003507	90397	TTC30A	Intronic
chr2	177712412	177712912	3	CD14 Mono._.HI_control_AS17-00144	93695	TTC30A	Intronic
chr2	177724645	177725145	15	CD14 Mono._.HI_control_AS09-13278	105928	TTC30A	Intronic
chr2	177738521	177739021	9	CD14 Mono._.MRSA_DU19-01S0003992	119804	TTC30A	Intronic
chr2	177739133	177739633	2	CD8 TEM._.ANTH_control_BMI0101	120416	TTC30A	Intronic
chr2	177753901	177754401	31	CD14 Mono._.HI_control_AS11-18755	135184	TTC30A	Intronic
chr2	177758518	177759018	3	CD14 Mono._.MRSA_DU19-01S0003994	139801	TTC30A	Intronic
chr2	177762838	177763338	2	NK._.MSSA_DU19-01S0003462	144121	TTC30A	Intronic
chr2	177763607	177764107	29	CD4 Naive._.MRSA_DU19-01S0003992	144890	TTC30A	Intronic
chr2	177767730	177768230	2	CD4 Naive._.HI_control_AS09-13278	149013	TTC30A	Intronic
chr2	177772422	177772922	3	cDC2._.ANTH_control_BMI0099	153705	TTC30A	Intronic
chr2	177784020	177784520	24	NK._.ANTH_control_BMI0101	165303	TTC30A	Intronic
chr2	177784565	177785065	4	NK._.MSSA_DU19-01S0003453	165848	TTC30A	Intronic
chr2	177785086	177785586	2	Platelet._.MRSA_DU19-01S0003542	166369	TTC30A	Intronic
chr2	177792899	177793399	2	CD16 Mono._.Other	174182	TTC30A	Intronic
chr2	177799483	177799983	2	CD8 TEM._.ANTH_control_BMI0099	180766	TTC30A	Intronic
chr2	177812977	177813477	2	CD4 Naive._.HI_control_AS09-13278	194260	TTC30A	Intronic
chr2	177826467	177826967	2	CD4 Naive._.HI_control_AS17-00144	207750	TTC30A	Intronic
chr2	177833060	177833560	3	CD14 Mono._.HI_control_AS09-13278	214343	TTC30A	Intronic
chr2	177847712	177848212	2	CD8 TEM._.MRSA_DU19-01S0003992	228995	TTC30A	Intronic
chr2	177887555	177888055	2	CD16 Mono._.MSSA_DU19-01S0003464	220533	PDE11A	Intronic
chr2	177898226	177898726	2	CD8 TEM._.MRSA_DU19-01S0004015	209862	PDE11A	Intronic
chr2	177906020	177906520	27	CD14 Mono._.MRSA_DU19-01S0003994	202068	PDE11A	Intronic
chr2	177908183	177908683	2	NK_CD56bright._.ANTH_control_BMI0099	199905	PDE11A	Intronic
chr2	177983108	177983608	3	CD14 Mono._.HI_control_AS14-03700	124980	PDE11A	Intronic
chr2	178049655	178050155	2	NK._.ANTH_control_BMI0101	58433	PDE11A	Intronic
chr2	178059567	178060067	2	B naive._.HI_control_AS09-13278	48521	PDE11A	Intronic
chr2	178071983	178072483	2	CD4 TCM._.MRSA_DU19-01S0003987	36105	PDE11A	Exonic
chr2	178072552	178073052	22	CD14 Mono._.MRSA_DU19-01S0003992	35536	PDE11A	Intronic
chr2	178074269	178074769	8	CD14 Mono._.ANTH_control_BMI0095	33819	PDE11A	Intronic
chr2	178102400	178102900	2	CD4 TCM._.MSSA_DU19-01S0003453	5688	PDE11A	Intronic
chr2	178109761	178110261	11	CD14 Mono._.HI_control_AS14-03700	1671	PDE11A	Promoter
chr2	178111618	178112118	7	CD4 Naive._.MRSA_DU19-01S0003989	555	RBM45	Promoter
chr2	178112147	178112647	31	CD14 Mono._.HI_control_AS09-13278	26	RBM45	Promoter
chr2	178112811	178113311	24	CD14 Mono._.HI_control_AS09-13278	636	RBM45	Intronic
chr2	178113716	178114216	4	CD14 Mono._.HI_control_AS09-13278	1541	RBM45	Intronic
chr2	178114361	178114861	5	CD8 TEM._.MRSA_DU19-01S0003978	2186	RBM45	Intronic
chr2	178115166	178115666	3	CD14 Mono._.MRSA_DU19-01S0003992	2991	RBM45	Intronic
chr2	178132233	178132733	2	CD14 Mono._.MSSA_DU19-01S0003453	20058	RBM45	Intronic
chr2	178140963	178141463	2	CD4 Naive._.MSSA_DU19-01S0003464	28788	RBM45	Distal
chr2	178150484	178150984	2	CD14 Mono._.MRSA_DU19-01S0003994	38309	RBM45	Distal
chr2	178158103	178158603	5	CD14 Mono._.ANTH_control_BMI0094	36127	OSBPL6	Distal
chr2	178163388	178163888	9	CD14 Mono._.MRSA_DU19-01S0003992	30842	OSBPL6	Distal
chr2	178177008	178177508	18	CD14 Mono._.ANTH_control_BMI0094	17222	OSBPL6	Distal
chr2	178180078	178180578	2	CD4 TCM._.HI_control_AS11-18755	14152	OSBPL6	Distal
chr2	178191137	178191637	18	CD4 Naive._.MRSA_DU19-01S0003987	3093	OSBPL6	Distal
chr2	178192164	178192664	2	CD16 Mono._.MSSA_DU19-01S0003482	2066	OSBPL6	Distal
chr2	178193695	178194195	12	CD16 Mono._.MSSA_DU19-01S0003482	535	OSBPL6	Promoter
chr2	178194212	178194712	30	CD14 Mono._.MRSA_DU19-01S0003992	18	OSBPL6	Promoter
chr2	178194856	178195356	9	CD4 TCM._.MSSA_DU19-01S0004017	624	OSBPL6	Intronic
chr2	178195411	178195911	5	CD4 TCM._.MSSA_DU19-01S0003464	1179	OSBPL6	Intronic
chr2	178213280	178213780	2	CD8 TEM._.MRSA_DU19-01S0003994	19048	OSBPL6	Intronic
chr2	178225878	178226378	2	CD14 Mono._.HI_control_AS14-03700	31646	OSBPL6	Intronic
chr2	178229862	178230362	19	CD14 Mono._.ANTH_control_BMI0095	35630	OSBPL6	Intronic
chr2	178250466	178250966	6	CD14 Mono._.MRSA_DU19-01S0003992	56234	OSBPL6	Intronic
chr2	178263742	178264242	2	CD8 TEM._.ANTH_control_BMI0095	69510	OSBPL6	Intronic
chr2	178275583	178276083	22	CD14 Mono._.HI_control_AS09-13278	81351	OSBPL6	Intronic
chr2	178280217	178280717	23	CD14 Mono._.MRSA_DU19-01S0003992	85985	OSBPL6	Intronic
chr2	178281714	178282214	2	B naive._.ANTH_control_BMI0095	87482	OSBPL6	Intronic
chr2	178282366	178282866	12	CD16 Mono._.ANTH_control_BMI0095	88134	OSBPL6	Intronic
chr2	178290054	178290554	2	CD16 Mono._.MSSA_DU19-01S0003509	95822	OSBPL6	Intronic
chr2	178304262	178304762	2	CD4 Naive._.MRSA_DU19-01S0003992	109426	PRKRA-AS1	Intronic
chr2	178306327	178306827	13	CD14 Mono._.HI_control_AS11-18755	107361	PRKRA-AS1	Intronic
chr2	178324058	178324558	2	CD14 Mono._.MRSA_DU19-01S0004013	89630	PRKRA-AS1	Intronic
chr2	178330392	178330892	3	CD4 TCM._.MRSA_DU19-01S0003992	83296	PRKRA-AS1	Intronic
chr2	178350913	178351413	2	CD4 Naive._.MRSA_DU19-01S0003549	62775	PRKRA-AS1	Intronic
chr2	178387056	178387556	2	CD14 Mono._.ANTH_control_BMI0095	26632	PRKRA-AS1	Intronic
chr2	178390311	178390811	2	CD4 TCM._.HI_control_AS17-00144	23377	PRKRA-AS1	Intronic
chr2	178394406	178394906	2	CD16 Mono._.MRSA_DU19-01S0003542	19282	PRKRA-AS1	Intronic
chr2	178396943	178397443	21	CD14 Mono._.MRSA_DU19-01S0003992	16745	PRKRA-AS1	Exonic
chr2	178404325	178404825	7	CD14 Mono._.HI_control_AS11-18755	9363	PRKRA-AS1	Distal
chr2	178412005	178412505	3	CD14 Mono._.MSSA_DU19-01S0004017	1683	PRKRA-AS1	Promoter
chr2	178412902	178413402	2	NK._.HI_control_AS13-08590	786	PRKRA-AS1	Promoter
chr2	178413672	178414172	31	CD14 Mono._.MRSA_DU19-01S0003992	16	PRKRA-AS1	Promoter
chr2	178414575	178415075	31	CD14 Mono._.HI_control_AS09-13278	885	PRKRA-AS1	Intronic
chr2	178416182	178416682	2	CD14 Mono._.MRSA_DU19-01S0003994	2492	PRKRA-AS1	Intronic
chr2	178418368	178418868	4	CD14 Mono._.MRSA_DU19-01S0003542	4678	PRKRA-AS1	Exonic
chr2	178420378	178420878	6	CD14 Mono._.HI_control_AS09-13278	6688	PRKRA-AS1	Intronic
chr2	178427021	178427521	2	CD16 Mono._.ANTH_control_BMI0095	13331	PRKRA-AS1	Intronic
chr2	178428654	178429154	2	NK._.ANTH_control_BMI0101	14964	PRKRA-AS1	Intronic
chr2	178448874	178449374	6	CD4 TCM._.MSSA_DU19-01S0003453	2311	PJVK	Intronic
chr2	178449552	178450052	14	CD8 TEM._.MSSA_DU19-01S0003462	1633	PJVK	Promoter
chr2	178450315	178450815	21	CD4 TCM._.HI_control_AS17-00144	870	PJVK	Promoter
chr2	178450943	178451443	30	CD4 Naive._.ANTH_control_BMI0094	242	PJVK	Promoter
chr2	178451595	178452095	11	CD4 TCM._.MRSA_DU19-01S0003987	332	PRKRA	Promoter
chr2	178455495	178455995	2	CD4 Naive._.MRSA_DU19-01S0003987	4232	PRKRA	Intronic
chr2	178460351	178460851	2	B naive._.MSSA_DU19-01S0003515	9088	PRKRA	Intronic
chr2	178471352	178471852	3	CD14 Mono._.MRSA_DU19-01S0003987	6997	FKBP7	Intronic
chr2	178477115	178477615	2	B naive._.ANTH_control_BMI0094	1234	FKBP7	Intronic
chr2	178477758	178478258	3	B naive._.ANTH_control_BWJ0023	591	FKBP7	Intronic
chr2	178478348	178478848	31	CD14 Mono._.MRSA_DU19-01S0003992	1	FKBP7	Promoter
chr2	178478936	178479436	31	CD14 Mono._.MRSA_DU19-01S0003992	585	FKBP7	Promoter
chr2	178479561	178480061	2	CD16 Mono._.Other	656	PLEKHA3	Promoter
chr2	178480105	178480605	31	CD14 Mono._.ANTH_control_BMI0095	112	PLEKHA3	Promoter
chr2	178480786	178481286	21	CD4 Naive._.HI_control_AS17-00144	567	PLEKHA3	Intronic
chr2	178481315	178481815	9	CD14 Mono._.MSSA_DU19-01S0003515	1096	PLEKHA3	Intronic
chr2	178482409	178482909	10	CD14 Mono._.MRSA_DU19-01S0003992	2190	PLEKHA3	Intronic
chr2	178483759	178484259	2	CD4 Naive._.MRSA_DU19-01S0003992	3540	PLEKHA3	Intronic
chr2	178513931	178514431	2	MAIT._.ANTH_control_BMI0101	7001	TTN-AS1	Exonic
chr2	178514587	178515087	17	CD4 TCM._.MRSA_DU19-01S0004013	6345	TTN-AS1	Exonic
chr2	178521194	178521694	3	CD4 TCM._.HI_control_AS17-00144	260	TTN-AS1	Intronic
chr2	178521713	178522213	3	CD4 TCM._.MRSA_DU19-01S0003542	779	TTN-AS1	Exonic
chr2	178522371	178522871	4	CD8 TEM._.MRSA_DU19-01S0004011	1437	TTN-AS1	Intronic
chr2	178522902	178523402	31	CD14 Mono._.HI_control_AS09-13278	1968	TTN-AS1	Exonic
chr2	178523724	178524224	18	CD14 Mono._.MRSA_DU19-01S0003992	2790	TTN-AS1	Intronic
chr2	178527395	178527895	2	B naive._.ANTH_control_BMI0094	6461	TTN-AS1	Exonic
chr2	178528050	178528550	2	B naive._.ANTH_control_BMI0094	7116	TTN-AS1	Exonic
chr2	178530515	178531015	31	CD14 Mono._.MRSA_DU19-01S0003992	9581	TTN-AS1	Exonic
chr2	178531137	178531637	16	CD14 Mono._.MRSA_DU19-01S0003994	10203	TTN-AS1	Exonic
chr2	178550313	178550813	5	CD16 Mono._.ANTH_control_BMI0099	29379	TTN-AS1	Intronic
chr2	178556394	178556894	2	CD14 Mono._.HI_control_AS09-13278	35460	TTN-AS1	Intronic
chr2	178569899	178570399	2	MAIT._.ANTH_control_BMI0101	48965	TTN-AS1	Exonic
chr2	178575642	178576142	2	CD8 TEM._.HI_control_AS13-08590	54708	TTN-AS1	Exonic
chr2	178639443	178639943	2	B naive._.HI_control_AS11-18755	118509	TTN-AS1	Intronic
chr2	178677586	178678086	2	B naive._.HI_control_AS11-18755	96391	LOC101927055	Exonic
chr2	178700797	178701297	12	CD16 Mono._.ANTH_control_BMI0095	73180	LOC101927055	Intronic
chr2	178701899	178702399	2	CD4 TCM._.MRSA_DU19-01S0003987	72078	LOC101927055	Intronic
chr2	178761755	178762255	17	CD4 Naive._.MRSA_DU19-01S0003989	12222	LOC101927055	Intronic
chr2	178773407	178773907	2	CD16 Mono._.ANTH_control_BMI0094	570	LOC101927055	Promoter
chr2	178785162	178785662	2	NK._.HI_control_AS13-08590	11183	LOC101927055	Intronic
chr2	178795972	178796472	2	CD8 TEM._.HI_control_AS09-13278	21993	LOC101927055	Intronic
chr2	178804678	178805178	17	CD14 Mono._.ANTH_control_BMI0101	25873	TTN	Intronic
chr2	178807229	178807729	2	CD14 Mono._.HI_control_AS09-13278	23322	TTN	Intronic
chr2	178819862	178820362	4	CD4 Naive._.ANTH_control_BMI0094	10689	TTN	Intronic
chr2	178829278	178829778	4	CD4 TCM._.HI_control_AS17-00144	1273	TTN	Intronic
chr2	178864116	178864616	2	CD14 Mono._.MRSA_DU19-01S0003994	33563	TTN	Intronic
chr2	178870651	178871151	2	CD14 Mono._.MRSA_DU19-01S0003992	40098	TTN	Intronic
chr2	178871523	178872023	2	CD4 TCM._.HI_control_AS14-03700	40970	TTN	Intronic
chr2	178880984	178881484	2	CD8 TEM._.MRSA_DU19-01S0003987	50431	TTN	Intronic
chr2	178890546	178891046	2	B naive._.MSSA_DU19-01S0003515	59993	TTN	Intronic
chr2	178891321	178891821	25	CD14 Mono._.MRSA_DU19-01S0003992	60768	TTN	Intronic
chr2	178891860	178892360	2	CD8 TEM._.HI_control_AS14-03700	61307	TTN	Intronic
chr2	178893242	178893742	3	B naive._.MSSA_DU19-01S0003515	62689	TTN	Intronic
chr2	178896095	178896595	2	CD16 Mono._.Other	65542	TTN	Intronic
chr2	178909356	178909856	2	CD14 Mono._.MSSA_DU19-01S0004017	78803	TTN	Intronic
chr2	178912341	178912841	29	CD14 Mono._.MRSA_DU19-01S0003994	81788	TTN	Intronic
chr2	178912969	178913469	28	CD14 Mono._.HI_control_AS09-13278	82416	TTN	Intronic
chr2	178914204	178914704	30	CD14 Mono._.MRSA_DU19-01S0003992	83651	TTN	Intronic
chr2	178921795	178922295	2	CD14 Mono._.MRSA_DU19-01S0003994	91242	TTN	Intronic
chr2	178951872	178952372	2	CD4 TCM._.MSSA_DU19-01S0004017	97963	CCDC141	Intronic
chr2	178952661	178953161	2	CD4 TCM._.MSSA_DU19-01S0004017	97174	CCDC141	Intronic
chr2	178962922	178963422	11	B naive._.ANTH_control_BMI0095	86913	CCDC141	Intronic
chr2	178990163	178990663	2	CD4 Naive._.MRSA_DU19-01S0003987	59672	CCDC141	Intronic
chr2	178990882	178991382	2	B naive._.HI_control_AS11-18755	58953	CCDC141	Intronic
chr2	178996963	178997463	3	NK_CD56bright._.ANTH_control_BWJ0023	52872	CCDC141	Intronic
chr2	178998534	178999034	6	B naive._.ANTH_control_BMI0095	51301	CCDC141	Intronic
chr2	179017936	179018436	2	NK_CD56bright._.1	31899	CCDC141	Intronic
chr2	179020109	179020609	12	B naive._.ANTH_control_BMI0094	29726	CCDC141	Intronic
chr2	179021143	179021643	2	B memory._.ANTH_control_BWJ0023	28692	CCDC141	Intronic
chr2	179024452	179024952	8	CD14 Mono._.HI_control_AS14-03700	25383	CCDC141	Intronic
chr2	179024997	179025497	2	B naive._.ANTH_control_BMI0094	24838	CCDC141	Intronic
chr2	179031116	179031616	2	CD4 Naive._.MRSA_DU19-01S0003992	18719	CCDC141	Intronic
chr2	179032065	179032565	27	CD4 Naive._.MRSA_DU19-01S0003992	17770	CCDC141	Intronic
chr2	179035499	179035999	2	B naive._.ANTH_control_BMI0094	14336	CCDC141	Intronic
chr2	179037335	179037835	2	CD4 TCM._.MSSA_DU19-01S0003453	12500	CCDC141	Intronic
chr2	179041146	179041646	5	CD4 TCM._.HI_control_AS09-13278	8689	CCDC141	Intronic
chr2	179043881	179044381	2	B naive._.MSSA_DU19-01S0003507	5954	CCDC141	Intronic
chr2	179044449	179044949	7	B naive._.ANTH_control_BMI0095	5386	CCDC141	Intronic
chr2	179046141	179046641	2	B naive._.ANTH_control_BMI0095	3694	CCDC141	Intronic
chr2	179048958	179049458	2	B memory._.ANTH_control_BWJ0023	877	CCDC141	Intronic
chr2	179049584	179050084	14	B naive._.HI_control_AS11-18755	251	CCDC141	Intronic
chr2	179058041	179058541	2	B naive._.ANTH_control_BMI0095	8204	CCDC141	Distal
chr2	179058898	179059398	9	B naive._.MRSA_DU19-01S0003989	9061	CCDC141	Distal
chr2	179092825	179093325	4	B naive._.HI_control_AS14-03700	42988	CCDC141	Distal
chr2	179095939	179096439	12	B naive._.ANTH_control_BMI0095	46102	CCDC141	Distal
chr2	179104734	179105234	29	CD14 Mono._.HI_control_AS09-13278	54897	CCDC141	Exonic
chr2	179106527	179107027	28	CD14 Mono._.MRSA_DU19-01S0003992	56690	CCDC141	Exonic
chr2	179107628	179108128	4	CD4 Naive._.HI_control_AS17-00144	57791	CCDC141	Exonic
chr2	179122833	179123333	11	CD16 Mono._.MSSA_DU19-01S0003492	72996	CCDC141	Intronic
chr2	179126923	179127423	4	CD16 Mono._.ANTH_control_BWJ0023	77086	CCDC141	Intronic
chr2	179127916	179128416	2	CD4 TCM._.MRSA_DU19-01S0003987	78079	CCDC141	Intronic
chr2	179128584	179129084	2	CD4 TCM._.MRSA_DU19-01S0003987	78747	CCDC141	Intronic
chr2	179129581	179130081	3	CD8 TEM._.MRSA_DU19-01S0004015	79744	CCDC141	Intronic
chr2	179138852	179139352	2	B naive._.HI_control_AS09-13278	89015	CCDC141	Intronic
chr2	179147414	179147914	2	CD4 Naive._.HI_control_AS17-00144	97577	CCDC141	Intronic
chr2	179170811	179171311	17	CD14 Mono._.MSSA_DU19-01S0004017	93728	SESTD1	Intronic
chr2	179180962	179181462	3	B naive._.MSSA_DU19-01S0003466	83577	SESTD1	Intronic
chr2	179195091	179195591	19	CD16 Mono._.MSSA_DU19-01S0003464	69448	SESTD1	Intronic
chr2	179218966	179219466	17	CD4 Naive._.HI_control_AS17-00144	45573	SESTD1	Intronic
chr2	179228000	179228500	2	CD16 Mono._.MSSA_DU19-01S0003464	36539	SESTD1	Intronic
chr2	179233166	179233666	12	CD16 Mono._.ANTH_control_BMI0095	31373	SESTD1	Intronic
chr2	179233993	179234493	3	CD16 Mono._.ANTH_control_BMI0095	30546	SESTD1	Intronic
chr2	179234829	179235329	29	CD14 Mono._.MRSA_DU19-01S0003992	29710	SESTD1	Intronic
chr2	179235413	179235913	17	CD16 Mono._.MRSA_DU19-01S0003978	29126	SESTD1	Intronic
chr2	179239189	179239689	11	CD4 TCM._.HI_control_AS09-13278	25350	SESTD1	Intronic
chr2	179241682	179242182	3	CD16 Mono._.MSSA_DU19-01S0003464	22857	SESTD1	Intronic
chr2	179245762	179246262	2	CD16 Mono._.MSSA_DU19-01S0003482	18777	SESTD1	Intronic
chr2	179247252	179247752	2	B naive._.MRSA_DU19-01S0003989	17287	SESTD1	Intronic
chr2	179247905	179248405	3	B naive._.Other	16634	SESTD1	Intronic
chr2	179250048	179250548	6	B naive._.ANTH_control_BWJ0023	14491	SESTD1	Intronic
chr2	179251079	179251579	5	B naive._.HI_control_AS11-18755	13460	SESTD1	Intronic
chr2	179251864	179252364	3	B memory._.MSSA_DU19-01S0003466	12675	SESTD1	Intronic
chr2	179252422	179252922	13	B naive._.ANTH_control_BMI0094	12117	SESTD1	Intronic
chr2	179253554	179254054	7	B naive._.HI_control_AS09-13278	10985	SESTD1	Intronic
chr2	179258835	179259335	2	B naive._.MSSA_DU19-01S0003507	5704	SESTD1	Intronic
chr2	179260278	179260778	2	NK._.HI_control_AS11-18755	4261	SESTD1	Intronic
chr2	179261368	179261868	2	CD4 Naive._.MRSA_DU19-01S0003542	3171	SESTD1	Intronic
chr2	179262066	179262566	2	CD8 TEM._.MRSA_DU19-01S0003987	2473	SESTD1	Intronic
chr2	179262958	179263458	14	CD14 Mono._.MRSA_DU19-01S0003992	1581	SESTD1	Intronic
chr2	179263744	179264244	28	CD14 Mono._.MRSA_DU19-01S0003992	795	SESTD1	Exonic
chr2	179264567	179265067	31	CD14 Mono._.ANTH_control_BWJ0023	26	SESTD1	Promoter
chr2	179265074	179265574	28	CD14 Mono._.MRSA_DU19-01S0003992	533	SESTD1	Promoter
chr2	179265993	179266493	2	CD16 Mono._.MRSA_DU19-01S0003987	1452	SESTD1	Promoter
chr2	179268489	179268989	31	CD14 Mono._.MRSA_DU19-01S0003992	3948	SESTD1	Distal
chr2	179272883	179273383	2	CD16 Mono._.ANTH_control_BMI0093	8342	SESTD1	Distal
chr2	179274695	179275195	12	B naive._.HI_control_AS09-13278	10154	SESTD1	Distal
chr2	179275212	179275712	3	B naive._.MSSA_DU19-01S0003507	10671	SESTD1	Distal
chr2	179276113	179276613	3	B naive._.HI_control_AS11-18755	11572	SESTD1	Distal
chr2	179297272	179297772	2	CD4 Naive._.HI_control_AS14-03700	32731	SESTD1	Distal
chr2	179298585	179299085	20	NK._.ANTH_control_BWJ0023	34044	SESTD1	Distal
chr2	179302632	179303132	18	NK._.HI_control_AS11-18755	38091	SESTD1	Distal
chr2	179304356	179304856	7	NK._.MSSA_DU19-01S0003466	39815	SESTD1	Distal
chr2	179334142	179334642	7	CD14 Mono._.HI_control_AS09-13278	69601	SESTD1	Distal
chr2	179338610	179339110	5	CD14 Mono._.HI_control_AS17-00144	74069	SESTD1	Distal
chr2	179340597	179341097	15	CD14 Mono._.ANTH_control_BMI0095	76056	SESTD1	Distal
chr2	179344162	179344662	6	CD14 Mono._.ANTH_control_BMI0095	79621	SESTD1	Distal
chr2	179344663	179345163	2	CD4 Naive._.MRSA_DU19-01S0003992	80122	SESTD1	Distal
chr2	179349269	179349769	2	CD4 TCM._.HI_control_AS09-13278	84728	SESTD1	Distal
chr2	179349815	179350315	6	CD16 Mono._.ANTH_control_BMI0095	85274	SESTD1	Distal
chr2	179352097	179352597	16	CD16 Mono._.MSSA_DU19-01S0003492	87556	SESTD1	Distal
chr2	179352753	179353253	13	CD16 Mono._.ANTH_control_BMI0093	88212	SESTD1	Distal
chr2	179355920	179356420	2	NK._.HI_control_AS11-18755	91379	SESTD1	Distal
chr2	179362581	179363081	2	B naive._.ANTH_control_BMI0095	98040	SESTD1	Distal
chr2	179370137	179370637	5	CD16 Mono._.ANTH_control_BWJ0023	105596	SESTD1	Distal
chr2	179410837	179411337	23	CD14 Mono._.ANTH_control_BMI0094	146296	SESTD1	Distal
chr2	179421990	179422490	17	CD14 Mono._.HI_control_AS14-03700	157449	SESTD1	Distal
chr2	179424278	179424778	3	CD16 Mono._.ANTH_control_BWJ0023	159737	SESTD1	Distal
chr2	179432027	179432527	2	CD14 Mono._.MRSA_DU19-01S0003994	167486	SESTD1	Distal
chr2	179434750	179435250	2	MAIT._.ANTH_control_BMI0101	170209	SESTD1	Distal
chr2	179440607	179441107	17	CD14 Mono._.MRSA_DU19-01S0003992	176066	SESTD1	Distal
chr2	179442163	179442663	4	CD16 Mono._.ANTH_control_BMI0095	177622	SESTD1	Exonic
chr2	179442993	179443493	14	CD14 Mono._.HI_control_AS09-13278	178452	SESTD1	Exonic
chr2	179460392	179460892	2	CD8 TEM._.ANTH_control_BMI0093	195851	SESTD1	Intronic
chr2	179461965	179462465	2	CD4 TCM._.MSSA_DU19-01S0004017	197424	SESTD1	Intronic
chr2	179466817	179467317	2	CD4 Naive._.MSSA_DU19-01S0004017	202276	SESTD1	Intronic
chr2	179467364	179467864	2	CD4 TCM._.HI_control_AS09-13278	202823	SESTD1	Intronic
chr2	179468103	179468603	2	CD4 TCM._.HI_control_AS09-13278	203562	SESTD1	Intronic
chr2	179481527	179482027	2	CD4 Naive._.HI_control_AS17-00144	216986	SESTD1	Intronic
chr2	179501365	179501865	2	CD14 Mono._.ANTH_control_BWJ0023	236824	SESTD1	Intronic
chr2	179531481	179531981	2	MAIT._.MSSA_DU19-01S0003482	266940	SESTD1	Intronic
chr2	179545982	179546482	2	NK._.Other	281441	SESTD1	Intronic
chr2	179645834	179646334	2	NK._.Other	214823	MIR1258	Intronic
chr2	179692735	179693235	2	B naive._.MSSA_DU19-01S0003464	167922	MIR1258	Intronic
chr2	179702892	179703392	2	CD16 Mono._.MSSA_DU19-01S0003482	157765	MIR1258	Intronic
chr2	179706911	179707411	2	CD4 Naive._.HI_control_AS17-00144	153746	MIR1258	Intronic
chr2	179736759	179737259	2	CD16 Mono._.MSSA_DU19-01S0003482	123898	MIR1258	Intronic
chr2	179751097	179751597	3	CD14 Mono._.HI_control_AS09-13278	109560	MIR1258	Intronic
chr2	179765986	179766486	3	CD16 Mono._.MSSA_DU19-01S0003482	94671	MIR1258	Intronic
chr2	179774021	179774521	2	CD8 Naive._.MSSA_DU19-01S0003464	86636	MIR1258	Intronic
chr2	179793491	179793991	2	CD16 Mono._.MRSA_DU19-01S0003987	67166	MIR1258	Intronic
chr2	179796548	179797048	2	NK._.ANTH_control_BMI0101	64109	MIR1258	Intronic
chr2	179817761	179818261	2	CD4 Naive._.ANTH_control_BMI0094	42896	MIR1258	Intronic
chr2	179847418	179847918	2	NK._.HI_control_AS11-18755	13239	MIR1258	Intronic
chr2	179850345	179850845	2	B naive._.ANTH_control_BMI0095	10312	MIR1258	Intronic
chr2	179860860	179861360	3	NK._.HI_control_AS11-18755	201	MIR1258	Promoter
chr2	179861449	179861949	2	NK._.MSSA_DU19-01S0003507	193	ZNF385B	Promoter
chr2	179881835	179882335	2	CD8 TEM._.HI_control_AS13-08590	20579	ZNF385B	Distal
chr2	179910240	179910740	2	CD16 Mono._.ANTH_control_BMI0101	48984	ZNF385B	Distal
chr2	179921607	179922107	2	B naive._.HI_control_AS14-03700	60351	ZNF385B	Distal
chr2	179922321	179922821	2	B naive._.HI_control_AS14-03700	61065	ZNF385B	Distal
chr2	179943108	179943608	3	CD14 Mono._.HI_control_AS11-18755	63754	CWC22	Distal
chr2	179948700	179949200	4	CD16 Mono._.ANTH_control_BMI0095	58162	CWC22	Intronic
chr2	179985348	179985848	7	NK._.MSSA_DU19-01S0003466	21514	CWC22	Intronic
chr2	179990307	179990807	2	CD4 Naive._.MSSA_DU19-01S0003466	16555	CWC22	Intronic
chr2	179990900	179991400	2	CD16 Mono._.MSSA_DU19-01S0003482	15962	CWC22	Intronic
chr2	179992027	179992527	2	CD14 Mono._.MRSA_DU19-01S0003992	14835	CWC22	Intronic
chr2	180000239	180000739	2	CD8 TEM._.HI_control_AS14-03700	6623	CWC22	Intronic
chr2	180001509	180002009	7	CD14 Mono._.MSSA_DU19-01S0004017	5353	CWC22	Intronic
chr2	180002317	180002817	29	CD14 Mono._.HI_control_AS14-03700	4545	CWC22	Intronic
chr2	180002981	180003481	12	CD14 Mono._.HI_control_AS17-00144	3881	CWC22	Intronic
chr2	180003501	180004001	12	CD14 Mono._.MRSA_DU19-01S0003987	3361	CWC22	Intronic
chr2	180004114	180004614	5	CD16 Mono._.ANTH_control_BMI0095	2748	CWC22	Intronic
chr2	180004676	180005176	6	CD14 Mono._.HI_control_AS14-03700	2186	CWC22	Intronic
chr2	180005661	180006161	3	B naive._.HI_control_AS14-03700	1201	CWC22	Intronic
chr2	180006613	180007113	24	CD4 Naive._.MRSA_DU19-01S0003987	249	CWC22	Intronic
chr2	180007121	180007621	31	CD14 Mono._.MRSA_DU19-01S0003992	257	CWC22	Promoter
chr2	180008257	180008757	2	CD4 Naive._.MSSA_DU19-01S0003466	1393	CWC22	Promoter
chr2	180011071	180011571	2	CD4 Naive._.HI_control_AS17-00144	4207	CWC22	Distal
chr2	180012574	180013074	7	CD14 Mono._.MRSA_DU19-01S0003989	5710	CWC22	Distal
chr2	180069893	180070393	2	CD14 Mono._.MSSA_DU19-01S0004017	63029	CWC22	Distal
chr2	180122870	180123370	4	CD14 Mono._.MRSA_DU19-01S0003989	116006	CWC22	Distal
chr2	180124191	180124691	15	CD4 Naive._.MRSA_DU19-01S0003992	117327	CWC22	Distal
chr2	180125479	180125979	26	CD4 Naive._.MRSA_DU19-01S0003992	118615	CWC22	Distal
chr2	180134729	180135229	2	NK._.ANTH_control_BMI0101	127865	CWC22	Distal
chr2	180161889	180162389	2	CD16 Mono._.MRSA_DU19-01S0003549	155025	CWC22	Distal
chr2	180196282	180196782	2	CD8 TEM._.MRSA_DU19-01S0004015	189418	CWC22	Distal
chr2	180225657	180226157	2	CD14 Mono._.HI_control_AS09-13278	218793	CWC22	Distal
chr2	180235826	180236326	2	CD4 Naive._.MRSA_DU19-01S0003987	228962	CWC22	Distal
chr2	180238480	180238980	2	CD14 Mono._.MRSA_DU19-01S0003994	231616	CWC22	Distal
chr2	180240715	180241215	3	B naive._.ANTH_control_BMI0095	233851	CWC22	Distal
chr2	180261007	180261507	2	B naive._.HI_control_AS09-13278	254143	CWC22	Distal
chr2	180264096	180264596	2	CD14 Mono._.MSSA_DU19-01S0004017	257232	CWC22	Distal
chr2	180276654	180277154	2	CD14 Mono._.HI_control_AS14-03700	269790	CWC22	Distal
chr2	180319979	180320479	12	B naive._.HI_control_AS09-13278	313115	CWC22	Distal
chr2	180334440	180334940	15	B naive._.HI_control_AS09-13278	327576	CWC22	Distal
chr2	180350808	180351308	3	CD8 TEM._.MRSA_DU19-01S0003994	341045	SCHLAP1	Distal
chr2	180351442	180351942	2	CD8 TEM._.MRSA_DU19-01S0003994	340411	SCHLAP1	Distal
chr2	180359101	180359601	2	CD4 TCM._.MRSA_DU19-01S0003987	332752	SCHLAP1	Distal
chr2	180359863	180360363	8	CD4 Naive._.MRSA_DU19-01S0003992	331990	SCHLAP1	Distal
chr2	180360487	180360987	3	CD8 TEM._.MRSA_DU19-01S0003994	331366	SCHLAP1	Distal
chr2	180366505	180367005	2	CD4 TCM._.HI_control_AS09-13278	325348	SCHLAP1	Distal
chr2	180403932	180404432	2	CD8 TEM._.HI_control_AS14-03700	287921	SCHLAP1	Distal
chr2	180424925	180425425	2	CD16 Mono._.MSSA_DU19-01S0003464	266928	SCHLAP1	Distal
chr2	180442294	180442794	4	CD14 Mono._.MRSA_DU19-01S0004011	249559	SCHLAP1	Distal
chr2	180443213	180443713	4	CD14 Mono._.MRSA_DU19-01S0003978	248640	SCHLAP1	Distal
chr2	180443790	180444290	25	CD14 Mono._.ANTH_control_BMI0093	248063	SCHLAP1	Distal
chr2	180456837	180457337	2	CD4 Naive._.ANTH_control_BMI0093	235016	SCHLAP1	Distal
chr2	180474513	180475013	2	CD4 Naive._.HI_control_AS17-00144	217340	SCHLAP1	Distal
chr2	180518650	180519150	2	CD14 Mono._.HI_control_AS14-03700	173203	SCHLAP1	Distal
chr2	180519235	180519735	6	CD14 Mono._.HI_control_AS14-03700	172618	SCHLAP1	Distal
chr2	180520157	180520657	2	CD8 TEM._.MRSA_DU19-01S0003992	171696	SCHLAP1	Distal
chr2	180522709	180523209	2	B naive._.MSSA_DU19-01S0003464	169144	SCHLAP1	Distal
chr2	180523527	180524027	29	CD14 Mono._.HI_control_AS14-03700	168326	SCHLAP1	Distal
chr2	180524528	180525028	2	B naive._.ANTH_control_BMI0094	167325	SCHLAP1	Distal
chr2	180526009	180526509	2	CD4 Naive._.MSSA_DU19-01S0003462	165844	SCHLAP1	Distal
chr2	180531997	180532497	2	B naive._.ANTH_control_BMI0093	159856	SCHLAP1	Distal
chr2	180536575	180537075	2	CD14 Mono._.MRSA_DU19-01S0003992	155278	SCHLAP1	Distal
chr2	180538731	180539231	5	CD16 Mono._.ANTH_control_BMI0095	153122	SCHLAP1	Distal
chr2	180539490	180539990	29	CD14 Mono._.MRSA_DU19-01S0003992	152363	SCHLAP1	Distal
chr2	180540158	180540658	3	CD16 Mono._.MRSA_DU19-01S0003978	151695	SCHLAP1	Distal
chr2	180544086	180544586	3	CD16 Mono._.MSSA_DU19-01S0003464	147767	SCHLAP1	Distal
chr2	180545440	180545940	8	CD14 Mono._.ANTH_control_BMI0093	146413	SCHLAP1	Distal
chr2	180547031	180547531	2	CD4 TCM._.HI_control_AS17-00144	144822	SCHLAP1	Distal
chr2	180556277	180556777	2	CD14 Mono._.ANTH_control_BWJ0023	135576	SCHLAP1	Distal
chr2	180559722	180560222	15	CD14 Mono._.HI_control_AS11-18755	132131	SCHLAP1	Distal
chr2	180591040	180591540	15	CD4 Naive._.MRSA_DU19-01S0003987	100813	SCHLAP1	Distal
chr2	180604010	180604510	5	CD14 Mono._.HI_control_AS11-18755	87843	SCHLAP1	Distal
chr2	180607724	180608224	2	B naive._.ANTH_control_BMI0095	84129	SCHLAP1	Distal
chr2	180625004	180625504	2	CD8 TEM._.MRSA_DU19-01S0004015	66849	SCHLAP1	Distal
chr2	180635266	180635766	2	CD4 Naive._.ANTH_control_BWJ0023	56587	SCHLAP1	Distal
chr2	180636263	180636763	2	CD16 Mono._.ANTH_control_BMI0095	55590	SCHLAP1	Distal
chr2	180648030	180648530	2	CD14 Mono._.MSSA_DU19-01S0004017	43823	SCHLAP1	Distal
chr2	180652695	180653195	2	CD14 Mono._.ANTH_control_BMI0093	39158	SCHLAP1	Distal
chr2	180656433	180656933	2	B naive._.ANTH_control_BMI0094	35420	SCHLAP1	Distal
chr2	180699023	180699523	2	CD4 TCM._.MSSA_DU19-01S0004017	7168	SCHLAP1	Intronic
chr2	180699567	180700067	3	CD4 TCM._.MSSA_DU19-01S0004017	7712	SCHLAP1	Intronic
chr2	180707792	180708292	14	CD14 Mono._.MRSA_DU19-01S0003992	15937	SCHLAP1	Intronic
chr2	180720373	180720873	2	B naive._.HI_control_AS09-13278	28518	SCHLAP1	Intronic
chr2	180732313	180732813	2	CD4 Naive._.MSSA_DU19-01S0003462	40458	SCHLAP1	Intronic
chr2	180750554	180751054	3	CD4 Naive._.MRSA_DU19-01S0003992	58699	SCHLAP1	Intronic
chr2	180753286	180753786	2	CD8 TEM._.MRSA_DU19-01S0003987	61431	SCHLAP1	Intronic
chr2	180754149	180754649	2	CD8 TEM._.MRSA_DU19-01S0003987	62294	SCHLAP1	Intronic
chr2	180804356	180804856	2	B naive._.ANTH_control_BMI0095	112501	SCHLAP1	Intronic
chr2	180813814	180814314	2	CD4 TCM._.MSSA_DU19-01S0004017	121959	SCHLAP1	Intronic
chr2	180823710	180824210	2	B memory._.ANTH_control_BWJ0023	131855	SCHLAP1	Intronic
chr2	180883249	180883749	2	CD16 Mono._.ANTH_control_BMI0095	83748	UBE2E3	Intronic
chr2	180902076	180902576	2	CD16 Mono._.ANTH_control_BMI0095	64921	UBE2E3	Intronic
chr2	180937368	180937868	13	CD4 Naive._.MRSA_DU19-01S0003992	29629	UBE2E3	Distal
chr2	180937919	180938419	8	NK._.HI_control_AS13-08590	29078	UBE2E3	Distal
chr2	180962351	180962851	2	CD4 Naive._.MSSA_DU19-01S0003515	4646	UBE2E3	Distal
chr2	180970201	180970701	2	B naive._.ANTH_control_BMI0094	3202	UBE2E3	Intronic
chr2	180976818	180977318	2	CD4 TCM._.MSSA_DU19-01S0003453	9819	UBE2E3	Intronic
chr2	180977321	180977821	4	CD4 Naive._.MSSA_DU19-01S0003466	10322	UBE2E3	Intronic
chr2	180977874	180978374	2	B naive._.ANTH_control_BMI0099	10875	UBE2E3	Intronic
chr2	180978964	180979464	5	B naive._.HI_control_AS14-03700	11965	UBE2E3	Intronic
chr2	180979493	180979993	7	B naive._.HI_control_AS11-18755	12494	UBE2E3	Intronic
chr2	180980024	180980524	24	CD14 Mono._.MRSA_DU19-01S0003992	13025	UBE2E3	Intronic
chr2	180980560	180981060	30	CD14 Mono._.HI_control_AS11-18755	13561	UBE2E3	Exonic
chr2	180981603	180982103	18	CD4 Naive._.MRSA_DU19-01S0003992	14604	UBE2E3	Intronic
chr2	180982298	180982798	2	CD16 Mono._.MSSA_DU19-01S0003492	15299	UBE2E3	Intronic
chr2	180983663	180984163	15	B naive._.HI_control_AS09-13278	16664	UBE2E3	Intronic
chr2	180985790	180986290	4	CD14 Mono._.HI_control_AS14-03700	18791	UBE2E3	Intronic
chr2	180990346	180990846	2	CD8 TEM._.HI_control_AS14-03700	23347	UBE2E3	Intronic
chr2	180991704	180992204	2	CD14 Mono._.HI_control_AS11-18755	24705	UBE2E3	Intronic
chr2	181005711	181006211	2	CD8 TEM._.MRSA_DU19-01S0004015	38712	UBE2E3	Intronic
chr2	181036264	181036764	2	CD8 TEM._.MSSA_DU19-01S0003462	65417	LINC01934	Intronic
chr2	181036870	181037370	20	NK._.MSSA_DU19-01S0003507	64811	LINC01934	Intronic
chr2	181054784	181055284	2	CD16 Mono._.ANTH_control_BWJ0023	46897	LINC01934	Intronic
chr2	181058586	181059086	8	CD16 Mono._.MSSA_DU19-01S0003482	43095	LINC01934	Intronic
chr2	181070374	181070874	7	CD14 Mono._.MRSA_DU19-01S0003992	31307	LINC01934	Intronic
chr2	181072459	181072959	31	CD14 Mono._.MRSA_DU19-01S0003992	29222	LINC01934	Intronic
chr2	181077075	181077575	26	CD4 TCM._.HI_control_AS09-13278	24606	LINC01934	Distal
chr2	181077583	181078083	2	B naive._.ANTH_control_BMI0099	24098	LINC01934	Distal
chr2	181079795	181080295	2	B naive._.MSSA_DU19-01S0003464	21886	LINC01934	Distal
chr2	181091795	181092295	14	CD8 TEM._.ANTH_control_BMI0093	9886	LINC01934	Distal
chr2	181104494	181104994	16	NK._.ANTH_control_BMI0101	2811	LINC01934	Intronic
chr2	181106728	181107228	20	CD16 Mono._.MSSA_DU19-01S0003453	5045	LINC01934	Intronic
chr2	181112818	181113318	10	NK._.MRSA_DU19-01S0004013	11135	LINC01934	Intronic
chr2	181122054	181122554	4	NK._.MRSA_DU19-01S0003549	20371	LINC01934	Intronic
chr2	181123658	181124158	27	NK._.HI_control_AS17-00144	21975	LINC01934	Exonic
chr2	181124518	181125018	18	CD8 TEM._.MRSA_DU19-01S0003987	22835	LINC01934	Intronic
chr2	181125343	181125843	6	CD4 Naive._.MRSA_DU19-01S0003992	23660	LINC01934	Intronic
chr2	181126283	181126783	5	CD8 TEM._.MSSA_DU19-01S0003492	24600	LINC01934	Intronic
chr2	181127397	181127897	2	CD4 TCM._.HI_control_AS14-03700	25714	LINC01934	Intronic
chr2	181128125	181128625	4	CD4 TCM._.MRSA_DU19-01S0003992	26442	LINC01934	Intronic
chr2	181129704	181130204	3	CD4 TCM._.MRSA_DU19-01S0003989	28021	LINC01934	Intronic
chr2	181131593	181132093	2	CD8 TEM._.MRSA_DU19-01S0004015	29910	LINC01934	Intronic
chr2	181138798	181139298	2	CD4 TCM._.MRSA_DU19-01S0003978	37115	LINC01934	Intronic
chr2	181140404	181140904	8	CD14 Mono._.MSSA_DU19-01S0004017	38721	LINC01934	Intronic
chr2	181141404	181141904	4	CD8 TEM._.ANTH_control_BMI0093	39721	LINC01934	Intronic
chr2	181142501	181143001	11	CD4 Naive._.MRSA_DU19-01S0003992	40818	LINC01934	Intronic
chr2	181143740	181144240	24	CD4 Naive._.HI_control_AS09-13278	42057	LINC01934	Intronic
chr2	181144561	181145061	2	CD14 Mono._.MRSA_DU19-01S0003992	42878	LINC01934	Intronic
chr2	181145173	181145673	2	CD4 Naive._.MSSA_DU19-01S0003507	43490	LINC01934	Intronic
chr2	181146126	181146626	27	NK._.ANTH_control_BWJ0023	44443	LINC01934	Intronic
chr2	181146706	181147206	3	NK._.ANTH_control_BMI0101	45023	LINC01934	Intronic
chr2	181148541	181149041	3	CD8 TEM._.MRSA_DU19-01S0003987	46858	LINC01934	Intronic
chr2	181152549	181153049	4	NK._.HI_control_AS11-18755	50866	LINC01934	Intronic
chr2	181163204	181163704	30	CD8 TEM._.MRSA_DU19-01S0004015	61521	LINC01934	Intronic
chr2	181163763	181164263	2	NK._.MRSA_DU19-01S0003542	62080	LINC01934	Intronic
chr2	181164648	181165148	5	B naive._.ANTH_control_BMI0095	62965	LINC01934	Intronic
chr2	181165170	181165670	29	CD8 TEM._.MRSA_DU19-01S0003987	63487	LINC01934	Intronic
chr2	181165702	181166202	6	CD8 TEM._.MSSA_DU19-01S0003462	64019	LINC01934	Intronic
chr2	181169275	181169775	2	CD4 Naive._.MRSA_DU19-01S0003992	67592	LINC01934	Intronic
chr2	181170064	181170564	4	CD4 TCM._.MRSA_DU19-01S0003992	68381	LINC01934	Intronic
chr2	181175240	181175740	3	CD4 TCM._.HI_control_AS11-18755	73557	LINC01934	Intronic
chr2	181178748	181179248	23	CD4 Naive._.MRSA_DU19-01S0003992	77065	LINC01934	Intronic
chr2	181184109	181184609	16	B naive._.HI_control_AS09-13278	82426	LINC01934	Intronic
chr2	181185399	181185899	10	CD16 Mono._.MSSA_DU19-01S0003482	83716	LINC01934	Intronic
chr2	181197058	181197558	2	NK._.MRSA_DU19-01S0004015	95375	LINC01934	Intronic
chr2	181198117	181198617	14	CD4 TCM._.MRSA_DU19-01S0003987	96434	LINC01934	Intronic
chr2	181223157	181223657	13	CD4 TCM._.MSSA_DU19-01S0003453	82244	MIR4437	Intronic
chr2	181224859	181225359	20	CD8 TEM._.MRSA_DU19-01S0003987	80542	MIR4437	Intronic
chr2	181230728	181231228	2	CD8 TEM._.MRSA_DU19-01S0003994	74673	MIR4437	Intronic
chr2	181235924	181236424	4	cDC2._.Other	69477	MIR4437	Intronic
chr2	181239447	181239947	11	CD14 Mono._.HI_control_AS09-13278	65954	MIR4437	Intronic
chr2	181241103	181241603	3	CD4 TCM._.HI_control_AS14-03700	64298	MIR4437	Intronic
chr2	181241775	181242275	2	cDC2._.Other	63626	MIR4437	Intronic
chr2	181242314	181242814	2	CD4 TCM._.HI_control_AS17-00144	63087	MIR4437	Intronic
chr2	181245437	181245937	2	Platelet._.MRSA_DU19-01S0004015	59964	MIR4437	Intronic
chr2	181250636	181251136	22	CD14 Mono._.MSSA_DU19-01S0004017	54765	MIR4437	Intronic
chr2	181251419	181251919	2	CD14 Mono._.MRSA_DU19-01S0003987	53982	MIR4437	Intronic
chr2	181252214	181252714	30	CD14 Mono._.MRSA_DU19-01S0003992	53187	MIR4437	Intronic
chr2	181252748	181253248	11	CD14 Mono._.MSSA_DU19-01S0003515	52653	MIR4437	Intronic
chr2	181253364	181253864	24	NK._.ANTH_control_BWJ0023	52037	MIR4437	Intronic
chr2	181254601	181255101	2	CD8 TEM._.HI_control_AS13-08590	50800	MIR4437	Intronic
chr2	181255662	181256162	27	CD14 Mono._.HI_control_AS14-03700	49739	MIR4437	Intronic
chr2	181263467	181263967	5	CD14 Mono._.MSSA_DU19-01S0003507	41934	MIR4437	Intronic
chr2	181265270	181265770	2	CD4 TCM._.MRSA_DU19-01S0003994	40131	MIR4437	Intronic
chr2	181270535	181271035	2	NK._.MRSA_DU19-01S0004015	34866	MIR4437	Intronic
chr2	181281142	181281642	25	CD4 TCM._.HI_control_AS17-00144	24259	MIR4437	Intronic
chr2	181300568	181301068	25	CD4 Naive._.HI_control_AS17-00144	4833	MIR4437	Intronic
chr2	181301472	181301972	2	CD4 Naive._.MSSA_DU19-01S0003462	3929	MIR4437	Intronic
chr2	181303851	181304351	16	B naive._.MSSA_DU19-01S0003509	1550	MIR4437	Intronic
chr2	181304427	181304927	12	CD4 TCM._.HI_control_AS17-00144	974	MIR4437	Intronic
chr2	181305070	181305570	12	CD16 Mono._.Other	331	MIR4437	Intronic
chr2	181305604	181306104	20	CD16 Mono._.ANTH_control_BMI0095	201	MIR4437	Promoter
chr2	181306721	181307221	5	NK._.ANTH_control_BMI0101	1318	MIR4437	Promoter
chr2	181307594	181308094	10	CD4 TCM._.HI_control_AS09-13278	2191	MIR4437	Intronic
chr2	181308537	181309037	9	CD4 Naive._.MRSA_DU19-01S0003992	3134	MIR4437	Intronic
chr2	181309061	181309561	18	CD16 Mono._.ANTH_control_BMI0095	3658	MIR4437	Intronic
chr2	181309597	181310097	8	CD16 Mono._.ANTH_control_BMI0095	4194	MIR4437	Intronic
chr2	181310942	181311442	2	NK._.MSSA_DU19-01S0003462	5539	MIR4437	Intronic
chr2	181311792	181312292	13	CD16 Mono._.ANTH_control_BWJ0023	6389	MIR4437	Intronic
chr2	181312601	181313101	14	B naive._.ANTH_control_BMI0095	7198	MIR4437	Intronic
chr2	181313227	181313727	5	CD16 Mono._.ANTH_control_BMI0095	7824	MIR4437	Intronic
chr2	181313775	181314275	2	CD16 Mono._.MSSA_DU19-01S0003453	8372	MIR4437	Intronic
chr2	181334382	181334882	4	B naive._.HI_control_AS09-13278	28979	MIR4437	Intronic
chr2	181340852	181341352	3	Platelet._.MRSA_DU19-01S0003542	35449	MIR4437	Exonic
chr2	181341801	181342301	3	Platelet._.MRSA_DU19-01S0004015	36398	MIR4437	Intronic
chr2	181348142	181348642	15	B naive._.MSSA_DU19-01S0003507	42739	MIR4437	Intronic
chr2	181350890	181351390	2	CD14 Mono._.MRSA_DU19-01S0003987	45487	MIR4437	Intronic
chr2	181352147	181352647	12	B naive._.HI_control_AS11-18755	46744	MIR4437	Intronic
chr2	181354561	181355061	20	CD14 Mono._.MSSA_DU19-01S0003466	49158	MIR4437	Intronic
chr2	181356688	181357188	2	CD16 Mono._.ANTH_control_BWJ0023	51285	MIR4437	Intronic
chr2	181363067	181363567	25	CD14 Mono._.HI_control_AS09-13278	57664	MIR4437	Intronic
chr2	181364452	181364952	2	Platelet._.MRSA_DU19-01S0004015	59049	MIR4437	Intronic
chr2	181365424	181365924	3	Platelet._.MRSA_DU19-01S0004015	60021	MIR4437	Intronic
chr2	181371529	181372029	4	CD4 TCM._.HI_control_AS11-18755	66126	MIR4437	Intronic
chr2	181372597	181373097	2	CD8 TEM._.MSSA_DU19-01S0003462	67194	MIR4437	Intronic
chr2	181374994	181375494	7	CD14 Mono._.ANTH_control_BMI0095	69591	MIR4437	Intronic
chr2	181393330	181393830	29	CD14 Mono._.MRSA_DU19-01S0003992	63621	ITGA4	Intronic
chr2	181394122	181394622	26	NK._.MSSA_DU19-01S0003492	62829	ITGA4	Intronic
chr2	181394842	181395342	28	CD8 TEM._.MRSA_DU19-01S0003987	62109	ITGA4	Intronic
chr2	181395842	181396342	26	CD14 Mono._.MRSA_DU19-01S0003992	61109	ITGA4	Intronic
chr2	181404462	181404962	2	CD14 Mono._.MSSA_DU19-01S0003509	52489	ITGA4	Distal
chr2	181407187	181407687	30	CD14 Mono._.MRSA_DU19-01S0003987	49764	ITGA4	Distal
chr2	181410989	181411489	16	B naive._.HI_control_AS11-18755	45962	ITGA4	Distal
chr2	181418707	181419207	3	B naive._.MSSA_DU19-01S0003464	38244	ITGA4	Distal
chr2	181419436	181419936	16	B naive._.HI_control_AS14-03700	37515	ITGA4	Distal
chr2	181420766	181421266	13	CD16 Mono._.ANTH_control_BMI0095	36185	ITGA4	Distal
chr2	181430353	181430853	22	CD4 Naive._.MRSA_DU19-01S0003987	26598	ITGA4	Distal
chr2	181438271	181438771	4	B naive._.ANTH_control_BMI0095	18680	ITGA4	Distal
chr2	181440858	181441358	2	CD4 Naive._.MRSA_DU19-01S0003989	16093	ITGA4	Distal
chr2	181447032	181447532	4	B naive._.MSSA_DU19-01S0003515	9919	ITGA4	Distal
chr2	181454894	181455394	7	CD4 TCM._.MRSA_DU19-01S0003992	2057	ITGA4	Distal
chr2	181456076	181456576	14	CD8 TEM._.HI_control_AS14-03700	875	ITGA4	Promoter
chr2	181456999	181457499	16	B naive._.HI_control_AS11-18755	46	ITGA4	Promoter
chr2	181457926	181458426	27	CD4 Naive._.MRSA_DU19-01S0003987	973	ITGA4	Intronic
chr2	181458807	181459307	18	CD14 Mono._.HI_control_AS14-03700	1854	ITGA4	Exonic
chr2	181459560	181460060	6	CD14 Mono._.MRSA_DU19-01S0003989	2607	ITGA4	Intronic
chr2	181460357	181460857	2	B naive._.ANTH_control_BMI0095	3404	ITGA4	Intronic
chr2	181460902	181461402	19	CD8 TEM._.HI_control_AS14-03700	3949	ITGA4	Intronic
chr2	181461993	181462493	8	CD14 Mono._.HI_control_AS14-03700	5040	ITGA4	Intronic
chr2	181463604	181464104	18	CD4 TCM._.HI_control_AS14-03700	6651	ITGA4	Intronic
chr2	181464938	181465438	6	NK._.ANTH_control_BMI0101	7985	ITGA4	Intronic
chr2	181465699	181466199	22	CD8 TEM._.MRSA_DU19-01S0003987	8746	ITGA4	Intronic
chr2	181466608	181467108	22	CD4 Naive._.HI_control_AS17-00144	9655	ITGA4	Intronic
chr2	181467128	181467628	23	CD4 TCM._.MRSA_DU19-01S0003989	10175	ITGA4	Intronic
chr2	181467870	181468370	6	CD8 TEM._.MRSA_DU19-01S0003987	10917	ITGA4	Intronic
chr2	181468656	181469156	3	CD8 TEM._.MRSA_DU19-01S0003549	11703	ITGA4	Intronic
chr2	181470158	181470658	3	CD8 TEM._.ANTH_control_BMI0101	13205	ITGA4	Intronic
chr2	181470680	181471180	6	CD4 TCM._.HI_control_AS09-13278	13727	ITGA4	Intronic
chr2	181471250	181471750	25	CD8 TEM._.HI_control_AS14-03700	14297	ITGA4	Intronic
chr2	181471819	181472319	21	CD8 TEM._.MRSA_DU19-01S0004015	14866	ITGA4	Intronic
chr2	181473435	181473935	2	NK._.MRSA_DU19-01S0003542	16482	ITGA4	Intronic
chr2	181474499	181474999	2	CD8 TEM._.HI_control_AS09-13278	17546	ITGA4	Intronic
chr2	181477441	181477941	3	CD8 TEM._.MRSA_DU19-01S0003978	20488	ITGA4	Intronic
chr2	181484847	181485347	4	CD16 Mono._.ANTH_control_BMI0093	27894	ITGA4	Intronic
chr2	181513734	181514234	2	CD16 Mono._.Other	56781	ITGA4	Intronic
chr2	181516137	181516637	2	CD8 TEM._.HI_control_AS09-13278	59184	ITGA4	Intronic
chr2	181517803	181518303	4	CD4 Naive._.HI_control_AS09-13278	60850	ITGA4	Intronic
chr2	181527212	181527712	2	CD4 TCM._.HI_control_AS14-03700	70259	ITGA4	Intronic
chr2	181541570	181542070	3	CD16 Mono._.ANTH_control_BMI0095	84617	ITGA4	Intronic
chr2	181548391	181548891	2	B naive._.MSSA_DU19-01S0003515	91438	ITGA4	Intronic
chr2	181575518	181576018	18	CD14 Mono._.MRSA_DU19-01S0003987	104896	CERKL	Intronic
chr2	181586544	181587044	4	B naive._.ANTH_control_BMI0095	93870	CERKL	Intronic
chr2	181588134	181588634	2	Platelet._.MRSA_DU19-01S0004015	92280	CERKL	Intronic
chr2	181607437	181607937	3	CD4 Naive._.MRSA_DU19-01S0004013	72977	CERKL	Intronic
chr2	181608170	181608670	3	CD4 Naive._.ANTH_control_BMI0093	72244	CERKL	Intronic
chr2	181623808	181624308	2	CD8 TEM._.HI_control_AS09-13278	56606	CERKL	Intronic
chr2	181640270	181640770	2	CD14 Mono._.MSSA_DU19-01S0003515	40144	CERKL	Intronic
chr2	181656906	181657406	15	CD16 Mono._.ANTH_control_BMI0095	23508	CERKL	Intronic
chr2	181672453	181672953	2	B memory._.ANTH_control_BMI0099	7961	CERKL	Intronic
chr2	181677911	181678411	6	CD4 TCM._.MSSA_DU19-01S0004017	2503	CERKL	Exonic
chr2	181680336	181680836	2	CD4 TCM._.MSSA_DU19-01S0003464	78	CERKL	Promoter
chr2	181682154	181682654	7	B naive._.HI_control_AS11-18755	1527	NEUROD1	Promoter
chr2	181683029	181683529	3	CD4 Naive._.MRSA_DU19-01S0003994	2402	NEUROD1	Distal
chr2	181683657	181684157	2	CD4 Naive._.ANTH_control_BMI0093	3030	NEUROD1	Distal
chr2	181696408	181696908	2	MAIT._.ANTH_control_BMI0101	15781	NEUROD1	Distal
chr2	181697075	181697575	27	CD14 Mono._.HI_control_AS09-13278	16448	NEUROD1	Distal
chr2	181697950	181698450	19	CD14 Mono._.MRSA_DU19-01S0003992	17323	NEUROD1	Distal
chr2	181714987	181715487	24	CD4 Naive._.ANTH_control_BMI0093	34360	NEUROD1	Distal
chr2	181717843	181718343	2	CD16 Mono._.MRSA_DU19-01S0003978	37216	NEUROD1	Distal
chr2	181742752	181743252	6	B naive._.ANTH_control_BMI0094	62125	NEUROD1	Distal
chr2	181774747	181775247	14	CD14 Mono._.HI_control_AS14-03700	94120	NEUROD1	Distal
chr2	181780305	181780805	2	B naive._.HI_control_AS11-18755	99678	NEUROD1	Distal
chr2	181781065	181781565	22	CD14 Mono._.HI_control_AS14-03700	100438	NEUROD1	Distal
chr2	181790592	181791092	2	CD4 Naive._.HI_control_AS14-03700	100990	ITPRID2	Distal
chr2	181791196	181791696	4	CD14 Mono._.MSSA_DU19-01S0003464	100386	ITPRID2	Distal
chr2	181805066	181805566	9	CD14 Mono._.MRSA_DU19-01S0003978	86516	ITPRID2	Distal
chr2	181805650	181806150	31	CD14 Mono._.MRSA_DU19-01S0003992	85932	ITPRID2	Distal
chr2	181806998	181807498	3	CD4 Naive._.HI_control_AS14-03700	84584	ITPRID2	Distal
chr2	181810701	181811201	31	CD14 Mono._.MRSA_DU19-01S0003992	80881	ITPRID2	Distal
chr2	181811225	181811725	28	CD14 Mono._.MRSA_DU19-01S0003992	80357	ITPRID2	Distal
chr2	181814152	181814652	19	CD14 Mono._.ANTH_control_BMI0094	77430	ITPRID2	Distal
chr2	181823161	181823661	2	CD4 TCM._.MRSA_DU19-01S0004011	68421	ITPRID2	Distal
chr2	181829137	181829637	2	CD8 TEM._.HI_control_AS14-03700	62445	ITPRID2	Distal
chr2	181846365	181846865	29	CD14 Mono._.HI_control_AS14-03700	45217	ITPRID2	Distal
chr2	181847134	181847634	2	CD16 Mono._.MSSA_DU19-01S0003464	44448	ITPRID2	Distal
chr2	181848457	181848957	28	CD14 Mono._.HI_control_AS14-03700	43125	ITPRID2	Distal
chr2	181850862	181851362	30	CD14 Mono._.MRSA_DU19-01S0003987	40720	ITPRID2	Distal
chr2	181863175	181863675	7	CD14 Mono._.HI_control_AS14-03700	28407	ITPRID2	Distal
chr2	181876574	181877074	26	CD14 Mono._.MRSA_DU19-01S0003989	15008	ITPRID2	Distal
chr2	181891523	181892023	31	CD14 Mono._.ANTH_control_BWJ0023	59	ITPRID2	Promoter
chr2	181892182	181892682	29	CD4 Naive._.MRSA_DU19-01S0003992	598	ITPRID2	Intronic
chr2	181892750	181893250	2	NK_CD56bright._.ANTH_control_BMI0099	1166	ITPRID2	Exonic
chr2	181895790	181896290	2	B naive._.HI_control_AS11-18755	4206	ITPRID2	Exonic
chr2	181903973	181904473	5	CD4 TCM._.MRSA_DU19-01S0003992	12389	ITPRID2	Intronic
chr2	181904872	181905372	4	CD14 Mono._.HI_control_AS09-13278	13288	ITPRID2	Intronic
chr2	181910555	181911055	14	CD16 Mono._.MSSA_DU19-01S0003453	18971	ITPRID2	Intronic
chr2	181917353	181917853	2	B naive._.MSSA_DU19-01S0003464	25769	ITPRID2	Exonic
chr2	181937410	181937910	31	CD14 Mono._.HI_control_AS09-13278	16580	PPP1R1C	Distal
chr2	181953642	181954142	6	CD8 TEM._.MRSA_DU19-01S0003987	348	PPP1R1C	Promoter
chr2	181954171	181954671	24	CD4 Naive._.MRSA_DU19-01S0003992	179	PPP1R1C	Exonic
chr2	181961113	181961613	2	CD4 Naive._.MSSA_DU19-01S0003453	7121	PPP1R1C	Intronic
chr2	181961855	181962355	2	B naive._.MSSA_DU19-01S0003464	7863	PPP1R1C	Intronic
chr2	181991432	181991932	20	CD16 Mono._.ANTH_control_BWJ0023	37440	PPP1R1C	Intronic
chr2	181998416	181998916	15	CD16 Mono._.ANTH_control_BMI0101	44424	PPP1R1C	Intronic
chr2	181999238	181999738	3	CD16 Mono._.ANTH_control_BMI0095	45246	PPP1R1C	Intronic
chr2	182056916	182057416	2	B naive._.ANTH_control_BMI0094	102924	PPP1R1C	Intronic
chr2	182077592	182078092	7	CD16 Mono._.ANTH_control_BMI0093	123600	PPP1R1C	Intronic
chr2	182080450	182080950	9	CD14 Mono._.MRSA_DU19-01S0003992	126458	PPP1R1C	Intronic
chr2	182082300	182082800	2	CD4 Naive._.MSSA_DU19-01S0003515	128308	PPP1R1C	Intronic
chr2	182097701	182098201	3	CD14 Mono._.ANTH_control_BMI0095	143709	PPP1R1C	Intronic
chr2	182101218	182101718	4	CD14 Mono._.MRSA_DU19-01S0003992	147226	PPP1R1C	Intronic
chr2	182131988	182132488	2	CD14 Mono._.HI_control_AS09-13278	177996	PPP1R1C	Distal
chr2	182157664	182158164	2	B naive._.ANTH_control_BMI0095	203672	PPP1R1C	Intronic
chr2	182163644	182164144	2	B naive._.MSSA_DU19-01S0003507	209652	PPP1R1C	Intronic
chr2	182164296	182164796	2	B naive._.MSSA_DU19-01S0003507	210304	PPP1R1C	Intronic
chr2	182165148	182165648	2	CD4 Naive._.MSSA_DU19-01S0003507	211156	PPP1R1C	Intronic
chr2	182169628	182170128	2	CD4 Naive._.MRSA_DU19-01S0003542	215636	PPP1R1C	Intronic
chr2	182186080	182186580	12	CD4 TCM._.MRSA_DU19-01S0003987	232088	PPP1R1C	Intronic
chr2	182202600	182203100	2	CD4 Naive._.MSSA_DU19-01S0003507	248608	PPP1R1C	Intronic
chr2	182206679	182207179	2	CD4 Naive._.MSSA_DU19-01S0003515	252687	PPP1R1C	Intronic
chr2	182226503	182227003	2	B naive._.MSSA_DU19-01S0003515	272511	PPP1R1C	Intronic
chr2	182240714	182241214	2	CD4 Naive._.MRSA_DU19-01S0003987	282227	PDE1A	Intronic
chr2	182250563	182251063	2	CD4 Naive._.MRSA_DU19-01S0003992	272378	PDE1A	Intronic
chr2	182281237	182281737	2	CD4 Naive._.HI_control_AS09-13278	241704	PDE1A	Intronic
chr2	182301153	182301653	2	CD8 TEM._.MRSA_DU19-01S0003992	221788	PDE1A	Intronic
chr2	182310641	182311141	2	NK._.MSSA_DU19-01S0004017	212300	PDE1A	Intronic
chr2	182323704	182324204	2	CD4 Naive._.MSSA_DU19-01S0003507	199237	PDE1A	Intronic
chr2	182357502	182358002	2	CD8 TEM._.MRSA_DU19-01S0003994	165439	PDE1A	Intronic
chr2	182390665	182391165	3	CD8 TEM._.MRSA_DU19-01S0004015	132276	PDE1A	Intronic
chr2	182393128	182393628	2	CD8 TEM._.MRSA_DU19-01S0004015	129813	PDE1A	Intronic
chr2	182393651	182394151	2	CD16 Mono._.MSSA_DU19-01S0003482	129290	PDE1A	Intronic
chr2	182426763	182427263	2	Platelet._.MRSA_DU19-01S0004015	96178	PDE1A	Exonic
chr2	182434845	182435345	2	MAIT._.MSSA_DU19-01S0003462	88096	PDE1A	Intronic
chr2	182443921	182444421	2	CD4 TCM._.MRSA_DU19-01S0003987	79020	PDE1A	Intronic
chr2	182501538	182502038	2	B naive._.MSSA_DU19-01S0003507	21403	PDE1A	Intronic
chr2	182502824	182503324	2	CD4 Naive._.MRSA_DU19-01S0003987	20117	PDE1A	Intronic
chr2	182510119	182510619	2	B naive._.HI_control_AS14-03700	12822	PDE1A	Intronic
chr2	182510988	182511488	2	B naive._.HI_control_AS14-03700	11953	PDE1A	Intronic
chr2	182511499	182511999	2	CD8 TEM._.MRSA_DU19-01S0003994	11442	PDE1A	Intronic
chr2	182522366	182522866	2	CD4 Naive._.MRSA_DU19-01S0003989	575	PDE1A	Intronic
chr2	182540203	182540703	27	CD14 Mono._.HI_control_AS09-13278	17260	PDE1A	Distal
chr2	182541274	182541774	12	CD14 Mono._.HI_control_AS09-13278	18331	PDE1A	Distal
chr2	182553510	182554010	26	CD14 Mono._.HI_control_AS14-03700	30567	PDE1A	Distal
chr2	182602033	182602533	2	Platelet._.MRSA_DU19-01S0004015	79090	PDE1A	Distal
chr2	182606944	182607444	8	CD14 Mono._.MSSA_DU19-01S0003509	84001	PDE1A	Distal
chr2	182608480	182608980	2	CD16 Mono._.MSSA_DU19-01S0003464	85537	PDE1A	Distal
chr2	182616527	182617027	2	CD4 Naive._.MSSA_DU19-01S0004017	93584	PDE1A	Distal
chr2	182624878	182625378	4	CD16 Mono._.MSSA_DU19-01S0003482	90912	DNAJC10	Distal
chr2	182625518	182626018	2	CD4 Naive._.ANTH_control_BMI0093	90272	DNAJC10	Distal
chr2	182642250	182642750	2	CD16 Mono._.ANTH_control_BMI0095	73540	DNAJC10	Distal
chr2	182650703	182651203	15	CD14 Mono._.MRSA_DU19-01S0003992	65087	DNAJC10	Distal
chr2	182652213	182652713	23	CD4 TCM._.HI_control_AS14-03700	63577	DNAJC10	Distal
chr2	182666865	182667365	11	B naive._.HI_control_AS09-13278	48925	DNAJC10	Distal
chr2	182668301	182668801	3	CD4 Naive._.HI_control_AS17-00144	47489	DNAJC10	Distal
chr2	182669589	182670089	2	CD4 Naive._.HI_control_AS17-00144	46201	DNAJC10	Distal
chr2	182678784	182679284	2	CD4 Naive._.MRSA_DU19-01S0003992	37006	DNAJC10	Distal
chr2	182682190	182682690	2	CD16 Mono._.MSSA_DU19-01S0003464	33600	DNAJC10	Distal
chr2	182713534	182714034	31	CD14 Mono._.HI_control_AS09-13278	2256	DNAJC10	Distal
chr2	182715112	182715612	28	CD14 Mono._.MRSA_DU19-01S0003992	678	DNAJC10	Promoter
chr2	182715729	182716229	30	CD4 Naive._.MRSA_DU19-01S0003987	61	DNAJC10	Promoter
chr2	182716340	182716840	27	CD4 Naive._.MRSA_DU19-01S0003987	548	DNAJC10	Intronic
chr2	182717410	182717910	16	B naive._.MSSA_DU19-01S0003509	1618	DNAJC10	Intronic
chr2	182717927	182718427	3	B naive._.HI_control_AS09-13278	2135	DNAJC10	Exonic
chr2	182726742	182727242	2	CD14 Mono._.HI_control_AS14-03700	10950	DNAJC10	Intronic
chr2	182740640	182741140	4	CD8 TEM._.ANTH_control_BMI0095	24848	DNAJC10	Intronic
chr2	182763298	182763798	2	B memory._.ANTH_control_BWJ0023	47506	DNAJC10	Intronic
chr2	182766614	182767114	2	CD16 Mono._.ANTH_control_BMI0095	50822	DNAJC10	Intronic
chr2	182767272	182767772	2	CD16 Mono._.ANTH_control_BMI0095	51480	DNAJC10	Intronic
chr2	182775717	182776217	2	B naive._.HI_control_AS09-13278	59925	DNAJC10	Intronic
chr2	182784631	182785131	2	CD8 TEM._.MSSA_DU19-01S0003466	68839	DNAJC10	Exonic
chr2	182807358	182807858	2	CD4 Naive._.MRSA_DU19-01S0003987	59553	FRZB	Distal
chr2	182814455	182814955	2	CD4 Naive._.MRSA_DU19-01S0003992	52456	FRZB	Distal
chr2	182821101	182821601	3	B naive._.MSSA_DU19-01S0003464	45810	FRZB	Distal
chr2	182832141	182832641	2	CD14 Mono._.ANTH_control_BMI0095	34770	FRZB	Distal
chr2	182866676	182867176	3	B naive._.ANTH_control_BMI0095	235	FRZB	Exonic
chr2	182867198	182867698	2	B memory._.Other	285	FRZB	Promoter
chr2	182882542	182883042	2	CD4 TCM._.MRSA_DU19-01S0003987	15629	FRZB	Distal
chr2	182891371	182891871	2	CD16 Mono._.ANTH_control_BMI0095	24458	FRZB	Distal
chr2	182898695	182899195	3	MAIT._.MSSA_DU19-01S0003466	31782	FRZB	Distal
chr2	182904826	182905326	3	MAIT._.MSSA_DU19-01S0003466	37913	FRZB	Distal
chr2	182919963	182920463	2	MAIT._.MSSA_DU19-01S0003466	53050	FRZB	Exonic
chr2	182920513	182921013	2	MAIT._.MSSA_DU19-01S0003466	53600	FRZB	Exonic
chr2	182949453	182949953	3	MAIT._.MSSA_DU19-01S0003466	82540	FRZB	Intronic
chr2	182968354	182968854	2	CD14 Mono._.HI_control_AS14-03700	70253	NCKAP1	Intronic
chr2	182979951	182980451	8	CD14 Mono._.MSSA_DU19-01S0004017	58656	NCKAP1	Intronic
chr2	182981459	182981959	2	CD16 Mono._.ANTH_control_BMI0095	57148	NCKAP1	Intronic
chr2	183003611	183004111	2	CD14 Mono._.HI_control_AS09-13278	34996	NCKAP1	Intronic
chr2	183021573	183022073	2	CD14 Mono._.HI_control_AS09-13278	17034	NCKAP1	Intronic
chr2	183032171	183032671	25	CD14 Mono._.MRSA_DU19-01S0003992	6436	NCKAP1	Intronic
chr2	183032738	183033238	2	B naive._.ANTH_control_BMI0099	5869	NCKAP1	Intronic
chr2	183035834	183036334	7	B naive._.ANTH_control_BMI0095	2773	NCKAP1	Intronic
chr2	183036369	183036869	26	CD4 TCM._.MRSA_DU19-01S0003987	2238	NCKAP1	Intronic
chr2	183037106	183037606	15	CD14 Mono._.MRSA_DU19-01S0003989	1501	NCKAP1	Intronic
chr2	183037717	183038217	17	CD4 Naive._.MRSA_DU19-01S0003987	890	NCKAP1	Intronic
chr2	183038260	183038760	30	CD4 Naive._.MRSA_DU19-01S0003987	347	NCKAP1	Exonic
chr2	183038766	183039266	9	NK._.HI_control_AS11-18755	157	NCKAP1	Promoter
chr2	183042639	183043139	2	CD4 Naive._.MRSA_DU19-01S0003987	4030	NCKAP1	Distal
chr2	183071053	183071553	2	CD4 Naive._.HI_control_AS14-03700	7255	DUSP19	Distal
chr2	183072089	183072589	2	CD16 Mono._.MSSA_DU19-01S0003482	6219	DUSP19	Distal
chr2	183074354	183074854	2	CD4 TCM._.MSSA_DU19-01S0003453	3954	DUSP19	Distal
chr2	183078477	183078977	30	CD14 Mono._.MRSA_DU19-01S0003992	167	DUSP19	Exonic
chr2	183079062	183079562	11	NK._.MSSA_DU19-01S0003492	752	DUSP19	Intronic
chr2	183080068	183080568	3	CD4 Naive._.MSSA_DU19-01S0003482	1758	DUSP19	Intronic
chr2	183089394	183089894	8	B naive._.HI_control_AS14-03700	11084	DUSP19	Intronic
chr2	183105258	183105758	2	CD4 Naive._.MRSA_DU19-01S0003987	12004	NUP35	Distal
chr2	183114640	183115140	2	B naive._.MSSA_DU19-01S0003515	2622	NUP35	Distal
chr2	183122758	183123258	2	NK._.ANTH_control_BMI0101	5494	NUP35	Intronic
chr2	183123512	183124012	8	CD4 Naive._.MRSA_DU19-01S0003978	6248	NUP35	Intronic
chr2	183124107	183124607	30	CD4 Naive._.MRSA_DU19-01S0003992	6843	NUP35	Exonic
chr2	183124626	183125126	12	CD4 Naive._.MRSA_DU19-01S0003992	7362	NUP35	Intronic
chr2	183125650	183126150	3	CD14 Mono._.HI_control_AS09-13278	8386	NUP35	Intronic
chr2	183179275	183179775	2	CD16 Mono._.Other	62011	NUP35	Distal
chr2	183185385	183185885	2	NK._.MRSA_DU19-01S0004011	68121	NUP35	Distal
chr2	183204702	183205202	2	CD4 TCM._.MRSA_DU19-01S0003992	87438	NUP35	Distal
chr2	183209228	183209728	2	CD8 TEM._.HI_control_AS13-08590	91964	NUP35	Distal
chr2	183211732	183212232	2	CD16 Mono._.MRSA_DU19-01S0003987	94468	NUP35	Distal
chr2	183229658	183230158	2	B naive._.MSSA_DU19-01S0003507	112394	NUP35	Distal
chr2	183251034	183251534	2	B naive._.ANTH_control_BMI0095	133770	NUP35	Distal
chr2	183261320	183261820	2	B naive._.MSSA_DU19-01S0003515	144056	NUP35	Distal
chr2	183281246	183281746	2	CD16 Mono._.ANTH_control_BMI0095	163982	NUP35	Distal
chr2	183295101	183295601	2	B naive._.MSSA_DU19-01S0003507	177837	NUP35	Distal
chr2	183354466	183354966	2	CD4 TCM._.HI_control_AS17-00144	237202	NUP35	Distal
chr2	183389358	183389858	2	CD4 Naive._.HI_control_AS09-13278	272094	NUP35	Distal
chr2	183404794	183405294	2	CD4 TCM._.MSSA_DU19-01S0003453	287530	NUP35	Distal
chr2	183412194	183412694	2	CD4 TCM._.HI_control_AS11-18755	294930	NUP35	Distal
chr2	183442680	183443180	2	CD8 TEM._.MRSA_DU19-01S0003987	325416	NUP35	Distal
chr2	183495797	183496297	5	B naive._.ANTH_control_BWJ0023	378533	NUP35	Distal
chr2	183505933	183506433	4	B naive._.ANTH_control_BMI0094	388669	NUP35	Distal
chr2	183519281	183519781	2	B naive._.HI_control_AS11-18755	402017	NUP35	Distal
chr2	183536306	183536806	2	CD4 TCM._.MSSA_DU19-01S0003453	419042	NUP35	Distal
chr2	183543861	183544361	3	B naive._.MSSA_DU19-01S0003464	426597	NUP35	Distal
chr2	183579242	183579742	2	CD4 TCM._.MSSA_DU19-01S0004017	461978	NUP35	Distal
chr2	183594050	183594550	2	B naive._.MRSA_DU19-01S0003542	476786	NUP35	Distal
chr2	183606249	183606749	2	B naive._.MSSA_DU19-01S0003464	488985	NUP35	Distal
chr2	183610526	183611026	2	CD4 TCM._.MRSA_DU19-01S0003987	493262	NUP35	Distal
chr2	183625625	183626125	2	CD16 Mono._.ANTH_control_BMI0095	508361	NUP35	Distal
chr2	183654574	183655074	2	CD8 TEM._.HI_control_AS13-08590	537310	NUP35	Distal
chr2	183692146	183692646	2	CD4 Naive._.MRSA_DU19-01S0003542	574882	NUP35	Distal
chr2	183710582	183711082	3	B naive._.ANTH_control_BMI0095	593318	NUP35	Distal
chr2	183723690	183724190	2	CD4 Naive._.MRSA_DU19-01S0004013	606426	NUP35	Distal
chr2	183803338	183803838	2	B naive._.MSSA_DU19-01S0003466	575386	MIR548AE1	Distal
chr2	183806415	183806915	2	CD4 Naive._.HI_control_AS11-18755	572309	MIR548AE1	Distal
chr2	183837584	183838084	3	CD4 Naive._.MRSA_DU19-01S0003992	541140	MIR548AE1	Distal
chr2	183840327	183840827	2	CD4 Naive._.HI_control_AS17-00144	538397	MIR548AE1	Distal
chr2	183842065	183842565	2	CD4 Naive._.HI_control_AS17-00144	536659	MIR548AE1	Distal
chr2	183885788	183886288	2	CD4 Naive._.MSSA_DU19-01S0003507	492936	MIR548AE1	Distal
chr2	183892261	183892761	2	NK._.MSSA_DU19-01S0003462	486463	MIR548AE1	Distal
chr2	183901660	183902160	2	CD8 TEM._.HI_control_AS11-18755	477064	MIR548AE1	Distal
chr2	183921616	183922116	2	CD4 TCM._.HI_control_AS14-03700	457108	MIR548AE1	Distal
chr2	183923281	183923781	2	CD16 Mono._.MRSA_DU19-01S0003987	455443	MIR548AE1	Distal
chr2	183997968	183998468	3	B naive._.ANTH_control_BMI0095	380756	MIR548AE1	Distal
chr2	184005207	184005707	2	CD4 Naive._.HI_control_AS17-00144	373517	MIR548AE1	Distal
chr2	184018008	184018508	2	CD4 Naive._.HI_control_AS17-00144	360716	MIR548AE1	Distal
chr2	184054174	184054674	2	B naive._.MSSA_DU19-01S0003507	324550	MIR548AE1	Distal
chr2	184066162	184066662	2	NK._.ANTH_control_BMI0101	312562	MIR548AE1	Distal
chr2	184074426	184074926	2	B naive._.MSSA_DU19-01S0003507	304298	MIR548AE1	Distal
chr2	184129449	184129949	2	CD4 TCM._.HI_control_AS13-08590	249275	MIR548AE1	Distal
chr2	184138018	184138518	2	B naive._.HI_control_AS14-03700	240706	MIR548AE1	Distal
chr2	184138566	184139066	3	CD14 Mono._.MSSA_DU19-01S0004017	240158	MIR548AE1	Distal
chr2	184144258	184144758	2	CD14 Mono._.MRSA_DU19-01S0003992	234466	MIR548AE1	Distal
chr2	184144892	184145392	4	B naive._.MSSA_DU19-01S0003515	233832	MIR548AE1	Distal
chr2	184149170	184149670	2	CD4 TCM._.ANTH_control_BMI0094	229554	MIR548AE1	Distal
chr2	184199322	184199822	2	B naive._.ANTH_control_BMI0094	179402	MIR548AE1	Distal
chr2	184261868	184262368	2	CD4 Naive._.HI_control_AS17-00144	116856	MIR548AE1	Distal
chr2	184269833	184270333	2	CD8 TEM._.MRSA_DU19-01S0003992	108891	MIR548AE1	Distal
chr2	184271540	184272040	2	CD4 Naive._.HI_control_AS17-00144	107184	MIR548AE1	Distal
chr2	184293268	184293768	2	CD4 Naive._.MSSA_DU19-01S0004017	85456	MIR548AE1	Distal
chr2	184297933	184298433	2	B naive._.ANTH_control_BMI0095	80791	MIR548AE1	Distal
chr2	184305176	184305676	2	CD4 Naive._.HI_control_AS17-00144	73548	MIR548AE1	Distal
chr2	184311685	184312185	2	B naive._.MSSA_DU19-01S0003507	67039	MIR548AE1	Distal
chr2	184347256	184347756	3	CD4 TCM._.MRSA_DU19-01S0003987	31468	MIR548AE1	Distal
chr2	184357235	184357735	2	B naive._.ANTH_control_BMI0094	21489	MIR548AE1	Distal
chr2	184370898	184371398	11	B naive._.ANTH_control_BMI0094	7826	MIR548AE1	Distal
chr2	184374937	184375437	2	CD4 Naive._.MSSA_DU19-01S0003462	3787	MIR548AE1	Distal
chr2	184385025	184385525	2	B naive._.MSSA_DU19-01S0003507	6299	MIR548AE1	Distal
chr2	184417026	184417526	2	B naive._.ANTH_control_BMI0094	38300	MIR548AE1	Distal
chr2	184419731	184420231	3	B naive._.MSSA_DU19-01S0003464	41005	MIR548AE1	Distal
chr2	184433330	184433830	2	CD16 Mono._.Other	54604	MIR548AE1	Distal
chr2	184435155	184435655	2	B naive._.MSSA_DU19-01S0003507	56429	MIR548AE1	Distal
chr2	184444216	184444716	2	B memory._.MSSA_DU19-01S0003515	65490	MIR548AE1	Distal
chr2	184521195	184521695	2	CD4 TCM._.MRSA_DU19-01S0003987	76920	ZNF804A	Distal
chr2	184524465	184524965	2	B naive._.ANTH_control_BMI0095	73650	ZNF804A	Distal
chr2	184559029	184559529	2	CD4 Naive._.MRSA_DU19-01S0003987	39086	ZNF804A	Distal
chr2	184560377	184560877	2	B naive._.MSSA_DU19-01S0003509	37738	ZNF804A	Distal
chr2	184562503	184563003	30	CD14 Mono._.MRSA_DU19-01S0003992	35612	ZNF804A	Distal
chr2	184575529	184576029	2	B naive._.HI_control_AS09-13278	22586	ZNF804A	Distal
chr2	184577664	184578164	27	CD14 Mono._.HI_control_AS14-03700	20451	ZNF804A	Distal
chr2	184587027	184587527	2	B naive._.HI_control_AS11-18755	11088	ZNF804A	Distal
chr2	184595224	184595724	2	MAIT._.MSSA_DU19-01S0003453	2891	ZNF804A	Distal
chr2	184596054	184596554	8	CD14 Mono._.MRSA_DU19-01S0003987	2061	ZNF804A	Distal
chr2	184596771	184597271	30	CD14 Mono._.HI_control_AS09-13278	1344	ZNF804A	Promoter
chr2	184597485	184597985	29	CD14 Mono._.MSSA_DU19-01S0004017	630	ZNF804A	Promoter
chr2	184598178	184598678	16	B naive._.HI_control_AS09-13278	61	ZNF804A	Promoter
chr2	184598748	184599248	31	CD14 Mono._.HI_control_AS11-18755	631	ZNF804A	Exonic
chr2	184599789	184600289	31	CD14 Mono._.HI_control_AS14-03700	1672	ZNF804A	Intronic
chr2	184610182	184610682	2	CD14 Mono._.HI_control_AS14-03700	12065	ZNF804A	Intronic
chr2	184610848	184611348	2	CD16 Mono._.MSSA_DU19-01S0003464	12731	ZNF804A	Intronic
chr2	184611417	184611917	3	CD16 Mono._.ANTH_control_BMI0101	13300	ZNF804A	Intronic
chr2	184620342	184620842	8	CD14 Mono._.MRSA_DU19-01S0003987	22225	ZNF804A	Intronic
chr2	184627984	184628484	22	CD14 Mono._.MRSA_DU19-01S0003992	29867	ZNF804A	Intronic
chr2	184646139	184646639	8	B naive._.MRSA_DU19-01S0003989	48022	ZNF804A	Intronic
chr2	184647003	184647503	2	B naive._.HI_control_AS11-18755	48886	ZNF804A	Intronic
chr2	184648392	184648892	2	B naive._.ANTH_control_BMI0095	50275	ZNF804A	Intronic
chr2	184653361	184653861	2	NK._.MSSA_DU19-01S0004017	55244	ZNF804A	Intronic
chr2	184661460	184661960	4	B naive._.MSSA_DU19-01S0003507	63343	ZNF804A	Intronic
chr2	184662830	184663330	2	B naive._.HI_control_AS11-18755	64713	ZNF804A	Intronic
chr2	184679513	184680013	2	CD4 TCM._.MSSA_DU19-01S0003507	81396	ZNF804A	Intronic
chr2	184681528	184682028	2	B naive._.HI_control_AS11-18755	83411	ZNF804A	Intronic
chr2	184684726	184685226	2	CD14 Mono._.MRSA_DU19-01S0003994	86609	ZNF804A	Intronic
chr2	184685858	184686358	3	CD14 Mono._.MRSA_DU19-01S0003994	87741	ZNF804A	Intronic
chr2	184705643	184706143	2	CD4 Naive._.MRSA_DU19-01S0003992	107526	ZNF804A	Intronic
chr2	184727592	184728092	2	B naive._.MSSA_DU19-01S0003466	129475	ZNF804A	Intronic
chr2	184730245	184730745	12	B naive._.MRSA_DU19-01S0003989	132128	ZNF804A	Intronic
chr2	184756898	184757398	4	CD14 Mono._.HI_control_AS14-03700	158781	ZNF804A	Intronic
chr2	184765350	184765850	29	CD14 Mono._.MRSA_DU19-01S0003994	167233	ZNF804A	Intronic
chr2	184766601	184767101	13	CD14 Mono._.MRSA_DU19-01S0003987	168484	ZNF804A	Intronic
chr2	184767179	184767679	9	CD14 Mono._.MRSA_DU19-01S0003992	169062	ZNF804A	Intronic
chr2	184768968	184769468	9	CD14 Mono._.MRSA_DU19-01S0003992	170851	ZNF804A	Intronic
chr2	184771994	184772494	6	CD14 Mono._.MRSA_DU19-01S0003992	173877	ZNF804A	Intronic
chr2	184777199	184777699	2	CD14 Mono._.MRSA_DU19-01S0003994	179082	ZNF804A	Intronic
chr2	184779951	184780451	2	B naive._.MSSA_DU19-01S0003507	181834	ZNF804A	Intronic
chr2	184780928	184781428	4	CD14 Mono._.MSSA_DU19-01S0003464	182811	ZNF804A	Intronic
chr2	184785431	184785931	2	CD4 TCM._.MRSA_DU19-01S0003987	187314	ZNF804A	Intronic
chr2	184788711	184789211	2	B naive._.ANTH_control_BMI0095	190594	ZNF804A	Intronic
chr2	184793185	184793685	2	Platelet._.MRSA_DU19-01S0003542	195068	ZNF804A	Intronic
chr2	184799300	184799800	17	CD14 Mono._.HI_control_AS09-13278	201183	ZNF804A	Intronic
chr2	184866275	184866775	2	B naive._.HI_control_AS11-18755	268158	ZNF804A	Intronic
chr2	184906753	184907253	2	B naive._.HI_control_AS11-18755	308636	ZNF804A	Intronic
chr2	184927304	184927804	3	B naive._.HI_control_AS11-18755	329187	ZNF804A	Intronic
chr2	184935287	184935787	2	B naive._.HI_control_AS11-18755	337170	ZNF804A	Intronic
chr2	184945297	184945797	2	CD8 TEM._.ANTH_control_BMI0095	347180	ZNF804A	Distal
chr2	184973022	184973522	2	B naive._.HI_control_AS11-18755	374905	ZNF804A	Distal
chr2	184978028	184978528	2	B naive._.MRSA_DU19-01S0003989	379911	ZNF804A	Distal
chr2	184989746	184990246	2	B naive._.HI_control_AS09-13278	391629	ZNF804A	Distal
chr2	184998383	184998883	2	MAIT._.ANTH_control_BWJ0023	400266	ZNF804A	Distal
chr2	185006618	185007118	3	CD4 Naive._.MSSA_DU19-01S0003462	408501	ZNF804A	Distal
chr2	185047449	185047949	2	B naive._.MRSA_DU19-01S0003542	449332	ZNF804A	Distal
chr2	185090602	185091102	2	CD14 Mono._.MSSA_DU19-01S0004017	492485	ZNF804A	Distal
chr2	185109689	185110189	2	CD4 Naive._.HI_control_AS14-03700	511572	ZNF804A	Distal
chr2	185132454	185132954	2	NK._.MSSA_DU19-01S0003515	534337	ZNF804A	Distal
chr2	185135872	185136372	2	CD8 TEM._.HI_control_AS09-13278	537755	ZNF804A	Distal
chr2	185144210	185144710	2	CD4 Naive._.MRSA_DU19-01S0003989	546093	ZNF804A	Distal
chr2	185145187	185145687	3	CD4 Naive._.ANTH_control_BMI0093	547070	ZNF804A	Distal
chr2	185159348	185159848	2	CD4 TCM._.MRSA_DU19-01S0003987	561231	ZNF804A	Distal
chr2	185169796	185170296	3	CD4 Naive._.MRSA_DU19-01S0003992	568581	FSIP2	Distal
chr2	185184501	185185001	4	CD4 Naive._.Other	553876	FSIP2	Distal
chr2	185185112	185185612	2	CD14 Mono._.HI_control_AS14-03700	553265	FSIP2	Distal
chr2	185188301	185188801	2	CD4 Naive._.MRSA_DU19-01S0003542	550076	FSIP2	Distal
chr2	185208244	185208744	3	CD14 Mono._.HI_control_AS14-03700	530133	FSIP2	Distal
chr2	185263847	185264347	3	CD4 Naive._.ANTH_control_BMI0093	474530	FSIP2	Distal
chr2	185264461	185264961	4	CD4 Naive._.ANTH_control_BMI0093	473916	FSIP2	Distal
chr2	185290016	185290516	2	CD8 Naive._.MSSA_DU19-01S0003464	448361	FSIP2	Distal
chr2	185291288	185291788	16	CD14 Mono._.MSSA_DU19-01S0004017	447089	FSIP2	Distal
chr2	185293317	185293817	2	B naive._.ANTH_control_BMI0095	445060	FSIP2	Distal
chr2	185299543	185300043	2	CD8 TEM._.HI_control_AS14-03700	438834	FSIP2	Distal
chr2	185323757	185324257	2	CD4 TCM._.MSSA_DU19-01S0003507	414620	FSIP2	Distal
chr2	185361759	185362259	2	CD4 TCM._.MRSA_DU19-01S0003989	376618	FSIP2	Distal
chr2	185424892	185425392	2	B memory._.ANTH_control_BWJ0023	313485	FSIP2	Distal
chr2	185425571	185426071	2	B naive._.HI_control_AS11-18755	312806	FSIP2	Distal
chr2	185433646	185434146	2	B naive._.HI_control_AS11-18755	304731	FSIP2	Distal
chr2	185450990	185451490	3	B naive._.MRSA_DU19-01S0003989	287387	FSIP2	Distal
chr2	185465424	185465924	2	CD4 Naive._.MRSA_DU19-01S0003992	272953	FSIP2	Distal
chr2	185472596	185473096	3	CD8 TEM._.MRSA_DU19-01S0003994	265781	FSIP2	Distal
chr2	185473128	185473628	4	CD8 TEM._.MRSA_DU19-01S0003987	265249	FSIP2	Distal
chr2	185478560	185479060	2	CD4 TCM._.MRSA_DU19-01S0003992	259817	FSIP2	Distal
chr2	185494238	185494738	2	B naive._.ANTH_control_BMI0095	244139	FSIP2	Distal
chr2	185518432	185518932	3	CD16 Mono._.ANTH_control_BMI0095	219945	FSIP2	Distal
chr2	185559842	185560342	2	NK._.MSSA_DU19-01S0004017	178535	FSIP2	Distal
chr2	185565587	185566087	2	CD4 TCM._.HI_control_AS09-13278	172790	FSIP2	Distal
chr2	185570627	185571127	2	NK._.MSSA_DU19-01S0004017	167750	FSIP2	Distal
chr2	185582510	185583010	2	NK._.MSSA_DU19-01S0004017	155867	FSIP2	Distal
chr2	185602779	185603279	2	CD4 TCM._.MRSA_DU19-01S0003992	135598	FSIP2	Distal
chr2	185606035	185606535	2	CD4 TCM._.MSSA_DU19-01S0003515	132342	FSIP2	Distal
chr2	185613396	185613896	2	CD8 TEM._.MRSA_DU19-01S0003987	124981	FSIP2	Distal
chr2	185618684	185619184	2	CD4 Naive._.MRSA_DU19-01S0003992	119693	FSIP2	Distal
chr2	185640805	185641305	2	CD4 Naive._.MRSA_DU19-01S0003542	97572	FSIP2	Distal
chr2	185662176	185662676	2	CD4 Naive._.HI_control_AS11-18755	76201	FSIP2	Distal
chr2	185675992	185676492	2	NK._.MSSA_DU19-01S0003466	62385	FSIP2	Distal
chr2	185679644	185680144	2	CD14 Mono._.MRSA_DU19-01S0003994	58733	FSIP2	Distal
chr2	185680184	185680684	2	B naive._.ANTH_control_BMI0095	58193	FSIP2	Distal
chr2	185731216	185731716	3	CD4 Naive._.MSSA_DU19-01S0004017	7161	FSIP2	Intronic
chr2	185738146	185738646	2	B naive._.MRSA_DU19-01S0003542	231	FSIP2	Promoter
chr2	185738827	185739327	30	CD14 Mono._.MRSA_DU19-01S0003992	448	FSIP2	Intronic
chr2	185744476	185744976	2	CD14 Mono._.MRSA_DU19-01S0003994	4246	FSIP2-AS2	Exonic
chr2	185745508	185746008	2	CD14 Mono._.MRSA_DU19-01S0003994	5278	FSIP2-AS2	Intronic
chr2	185807257	185807757	3	Platelet._.MRSA_DU19-01S0004015	67027	FSIP2-AS2	Exonic
chr2	185851437	185851937	2	CD14 Mono._.HI_control_AS09-13278	111207	FSIP2-AS2	Distal
chr2	185854696	185855196	2	CD14 Mono._.HI_control_AS09-13278	114466	FSIP2-AS2	Distal
chr2	185905254	185905754	2	CD4 TCM._.MSSA_DU19-01S0004017	165024	FSIP2-AS2	Distal
chr2	185932704	185933204	3	CD8 TEM._.HI_control_AS09-13278	150278	LINC01473	Distal
chr2	185951559	185952059	2	CD4 TCM._.MSSA_DU19-01S0004017	131423	LINC01473	Distal
chr2	185962720	185963220	2	CD4 Naive._.HI_control_AS17-00144	120262	LINC01473	Distal
chr2	186027905	186028405	4	CD14 Mono._.MRSA_DU19-01S0003992	55077	LINC01473	Distal
chr2	186032874	186033374	2	B naive._.HI_control_AS11-18755	50108	LINC01473	Exonic
chr2	186041596	186042096	3	CD14 Mono._.MRSA_DU19-01S0003994	41386	LINC01473	Intronic
chr2	186160558	186161058	3	CD14 Mono._.MRSA_DU19-01S0003994	77574	LINC01473	Distal
chr2	186183369	186183869	7	CD16 Mono._.ANTH_control_BMI0095	100385	LINC01473	Distal
chr2	186205183	186205683	7	CD16 Mono._.ANTH_control_BMI0095	122199	LINC01473	Distal
chr2	186345657	186346157	2	CD14 Mono._.ANTH_control_BMI0095	140248	ZC3H15	Distal
chr2	186412020	186412520	2	CD8 TEM._.HI_control_AS09-13278	73885	ZC3H15	Distal
chr2	186426591	186427091	7	CD4 Naive._.MRSA_DU19-01S0003989	59314	ZC3H15	Distal
chr2	186427614	186428114	2	CD8 TEM._.MRSA_DU19-01S0003994	58291	ZC3H15	Distal
chr2	186432051	186432551	2	CD8 TEM._.HI_control_AS09-13278	53854	ZC3H15	Distal
chr2	186436959	186437459	2	CD4 Naive._.MSSA_DU19-01S0004017	48946	ZC3H15	Distal
chr2	186437690	186438190	2	CD4 Naive._.HI_control_AS09-13278	48215	ZC3H15	Distal
chr2	186439684	186440184	3	Platelet._.MRSA_DU19-01S0003542	46221	ZC3H15	Distal
chr2	186440450	186440950	3	Platelet._.MRSA_DU19-01S0004015	45455	ZC3H15	Distal
chr2	186457993	186458493	2	NK._.MSSA_DU19-01S0003492	27912	ZC3H15	Distal
chr2	186460389	186460889	2	B memory._.ANTH_control_BWJ0023	25516	ZC3H15	Distal
chr2	186477862	186478362	14	CD14 Mono._.MRSA_DU19-01S0003987	8043	ZC3H15	Distal
chr2	186483199	186483699	2	CD16 Mono._.ANTH_control_BMI0095	2706	ZC3H15	Distal
chr2	186484184	186484684	12	CD16 Mono._.ANTH_control_BMI0093	1721	ZC3H15	Promoter
chr2	186485213	186485713	9	CD14 Mono._.MRSA_DU19-01S0003542	692	ZC3H15	Promoter
chr2	186485913	186486413	31	CD14 Mono._.MRSA_DU19-01S0003994	6	ZC3H15	Promoter
chr2	186486607	186487107	18	CD4 Naive._.MRSA_DU19-01S0003987	700	ZC3H15	Intronic
chr2	186487322	186487822	8	CD4 Naive._.MRSA_DU19-01S0003987	1415	ZC3H15	Intronic
chr2	186491245	186491745	4	CD4 Naive._.HI_control_AS09-13278	5338	ZC3H15	Intronic
chr2	186493502	186494002	2	CD4 Naive._.MRSA_DU19-01S0003992	7595	ZC3H15	Intronic
chr2	186500201	186500701	2	CD8 TEM._.HI_control_AS13-08590	14294	ZC3H15	Intronic
chr2	186504010	186504510	19	CD4 Naive._.MSSA_DU19-01S0004017	18103	ZC3H15	Intronic
chr2	186518247	186518747	3	CD16 Mono._.Other	32340	ZC3H15	Distal
chr2	186575236	186575736	31	CD14 Mono._.MRSA_DU19-01S0003992	14578	ITGAV	Distal
chr2	186576526	186577026	5	CD14 Mono._.MRSA_DU19-01S0003989	13288	ITGAV	Distal
chr2	186588968	186589468	2	CD4 Naive._.ANTH_control_BWJ0023	846	ITGAV	Promoter
chr2	186589710	186590210	31	CD14 Mono._.HI_control_AS09-13278	104	ITGAV	Promoter
chr2	186590260	186590760	16	CD14 Mono._.HI_control_AS17-00144	444	ITGAV	Exonic
chr2	186590932	186591432	26	CD14 Mono._.MRSA_DU19-01S0003994	1116	ITGAV	Intronic
chr2	186591672	186592172	4	CD8 TEM._.MRSA_DU19-01S0003987	1856	ITGAV	Intronic
chr2	186592458	186592958	2	CD4 TCM._.MRSA_DU19-01S0003992	2642	ITGAV	Intronic
chr2	186637335	186637835	27	CD14 Mono._.MRSA_DU19-01S0003992	47519	ITGAV	Intronic
chr2	186641656	186642156	13	CD14 Mono._.HI_control_AS09-13278	51840	ITGAV	Intronic
chr2	186691541	186692041	2	CD4 Naive._.MRSA_DU19-01S0003994	2179	FAM171B	Distal
chr2	186692329	186692829	2	CD4 Naive._.MSSA_DU19-01S0004017	1391	FAM171B	Promoter
chr2	186693445	186693945	4	cDC2._.Other	275	FAM171B	Promoter
chr2	186693990	186694490	30	CD14 Mono._.HI_control_AS09-13278	268	FAM171B	Exonic
chr2	186694495	186694995	10	CD8 TEM._.MSSA_DU19-01S0003507	773	FAM171B	Intronic
chr2	186695362	186695862	4	NK._.MSSA_DU19-01S0003492	1640	FAM171B	Intronic
chr2	186704833	186705333	2	CD4 Naive._.MRSA_DU19-01S0003992	11111	FAM171B	Intronic
chr2	186744208	186744708	2	CD4 Naive._.MRSA_DU19-01S0003992	50486	FAM171B	Intronic
chr2	186759069	186759569	2	B naive._.HI_control_AS09-13278	65347	FAM171B	Intronic
chr2	186771426	186771926	2	B naive._.HI_control_AS09-13278	77531	ZSWIM2	Distal
chr2	186778686	186779186	3	B naive._.ANTH_control_BMI0095	70271	ZSWIM2	Distal
chr2	186779257	186779757	2	NK._.MRSA_DU19-01S0004015	69700	ZSWIM2	Distal
chr2	186793340	186793840	2	CD8 TEM._.HI_control_AS17-00144	55617	ZSWIM2	Distal
chr2	186806096	186806596	2	NK._.MSSA_DU19-01S0004017	42861	ZSWIM2	Distal
chr2	186834413	186834913	2	NK._.ANTH_control_BMI0101	14544	ZSWIM2	Intronic
chr2	186845995	186846495	22	CD14 Mono._.HI_control_AS09-13278	2962	ZSWIM2	Intronic
chr2	186848703	186849203	14	CD14 Mono._.MRSA_DU19-01S0003987	254	ZSWIM2	Exonic
chr2	186849248	186849748	31	CD14 Mono._.MRSA_DU19-01S0003992	289	ZSWIM2	Promoter
chr2	186862785	186863285	16	CD14 Mono._.MRSA_DU19-01S0003992	13826	ZSWIM2	Distal
chr2	186867538	186868038	4	CD14 Mono._.MRSA_DU19-01S0003987	18579	ZSWIM2	Distal
chr2	186884595	186885095	2	NK._.MSSA_DU19-01S0003509	35636	ZSWIM2	Distal
chr2	186907882	186908382	3	CD16 Mono._.MSSA_DU19-01S0003509	58923	ZSWIM2	Distal
chr2	186910857	186911357	2	CD4 Naive._.MRSA_DU19-01S0003994	61898	ZSWIM2	Distal
chr2	186913806	186914306	19	CD16 Mono._.ANTH_control_BMI0094	64847	ZSWIM2	Distal
chr2	186916433	186916933	2	CD14 Mono._.HI_control_AS14-03700	67474	ZSWIM2	Distal
chr2	186925423	186925923	5	CD14 Mono._.HI_control_AS11-18755	76464	ZSWIM2	Distal
chr2	186927987	186928487	2	CD14 Mono._.ANTH_control_BMI0095	79028	ZSWIM2	Distal
chr2	186944770	186945270	2	NK._.MSSA_DU19-01S0004017	95811	ZSWIM2	Distal
chr2	186946784	186947284	2	CD14 Mono._.HI_control_AS09-13278	97825	ZSWIM2	Distal
chr2	186949635	186950135	3	NK._.MSSA_DU19-01S0003509	100676	ZSWIM2	Distal
chr2	186950508	186951008	2	CD4 Naive._.MRSA_DU19-01S0004013	101549	ZSWIM2	Distal
chr2	186951565	186952065	24	CD14 Mono._.MRSA_DU19-01S0003994	102606	ZSWIM2	Distal
chr2	186952279	186952779	2	CD4 Naive._.MRSA_DU19-01S0003994	103320	ZSWIM2	Distal
chr2	186957523	186958023	2	MAIT._.MRSA_DU19-01S0004011	108564	ZSWIM2	Distal
chr2	186961992	186962492	2	CD8 TEM._.ANTH_control_BMI0095	113033	ZSWIM2	Distal
chr2	186969741	186970241	2	CD4 Naive._.MRSA_DU19-01S0003992	120782	ZSWIM2	Distal
chr2	186971792	186972292	2	CD8 TEM._.MRSA_DU19-01S0003994	122833	ZSWIM2	Distal
chr2	186975194	186975694	2	CD4 Naive._.MRSA_DU19-01S0003992	126235	ZSWIM2	Distal
chr2	186979557	186980057	3	NK._.Other	130598	ZSWIM2	Distal
chr2	186980716	186981216	3	CD4 Naive._.MRSA_DU19-01S0003992	131757	ZSWIM2	Distal
chr2	187001793	187002293	2	B memory._.MSSA_DU19-01S0003515	152834	ZSWIM2	Distal
chr2	187002871	187003371	3	CD14 Mono._.HI_control_AS09-13278	153912	ZSWIM2	Distal
chr2	187010775	187011275	2	CD4 Naive._.MRSA_DU19-01S0003542	161816	ZSWIM2	Distal
chr2	187023260	187023760	2	CD14 Mono._.MRSA_DU19-01S0004013	174301	ZSWIM2	Distal
chr2	187026074	187026574	2	CD8 TEM._.HI_control_AS14-03700	177115	ZSWIM2	Distal
chr2	187026738	187027238	2	CD4 Naive._.MRSA_DU19-01S0003992	177779	ZSWIM2	Distal
chr2	187039198	187039698	2	CD4 TCM._.HI_control_AS14-03700	190239	ZSWIM2	Distal
chr2	187055459	187055959	8	CD14 Mono._.MRSA_DU19-01S0003987	206500	ZSWIM2	Distal
chr2	187086678	187087178	2	CD4 TCM._.ANTH_control_BMI0093	237719	ZSWIM2	Distal
chr2	187138171	187138671	16	CD14 Mono._.MRSA_DU19-01S0003987	289212	ZSWIM2	Distal
chr2	187154600	187155100	2	CD14 Mono._.HI_control_AS09-13278	293609	CALCRL	Distal
chr2	187168478	187168978	12	CD14 Mono._.HI_control_AS14-03700	279731	CALCRL	Distal
chr2	187169041	187169541	30	CD14 Mono._.HI_control_AS11-18755	279168	CALCRL	Distal
chr2	187169744	187170244	12	CD14 Mono._.MRSA_DU19-01S0003987	278465	CALCRL	Distal
chr2	187170279	187170779	14	CD14 Mono._.MRSA_DU19-01S0003987	277930	CALCRL	Distal
chr2	187174653	187175153	2	CD4 Naive._.MRSA_DU19-01S0003987	273556	CALCRL	Distal
chr2	187175450	187175950	2	B naive._.ANTH_control_BMI0094	272759	CALCRL	Distal
chr2	187177208	187177708	3	CD14 Mono._.HI_control_AS14-03700	271001	CALCRL	Distal
chr2	187178100	187178600	2	CD4 Naive._.MRSA_DU19-01S0003987	270109	CALCRL	Distal
chr2	187180425	187180925	2	CD14 Mono._.HI_control_AS14-03700	267784	CALCRL	Distal
chr2	187205845	187206345	2	CD4 TCM._.MRSA_DU19-01S0003992	242364	CALCRL	Distal
chr2	187207754	187208254	2	B naive._.ANTH_control_BMI0094	240455	CALCRL	Distal
chr2	187208344	187208844	2	CD4 Naive._.MSSA_DU19-01S0003507	239865	CALCRL	Distal
chr2	187216475	187216975	2	CD16 Mono._.MRSA_DU19-01S0003978	231734	CALCRL	Distal
chr2	187217084	187217584	2	CD8 TEM._.MRSA_DU19-01S0003987	231125	CALCRL	Distal
chr2	187278870	187279370	2	B naive._.ANTH_control_BMI0095	169339	CALCRL	Distal
chr2	187299071	187299571	3	CD14 Mono._.MRSA_DU19-01S0004013	149138	CALCRL	Distal
chr2	187300166	187300666	2	CD16 Mono._.ANTH_control_BMI0095	148043	CALCRL	Distal
chr2	187320801	187321301	13	CD14 Mono._.HI_control_AS09-13278	127408	CALCRL	Distal
chr2	187338857	187339357	3	CD4 Naive._.Other	109352	CALCRL	Distal
chr2	187349333	187349833	29	CD14 Mono._.MRSA_DU19-01S0003992	98876	CALCRL	Intronic
chr2	187354177	187354677	24	CD14 Mono._.HI_control_AS09-13278	94032	CALCRL	Intronic
chr2	187387056	187387556	3	CD4 TCM._.MRSA_DU19-01S0003987	61153	CALCRL	Intronic
chr2	187403930	187404430	5	CD14 Mono._.MRSA_DU19-01S0003987	44279	CALCRL	Intronic
chr2	187405052	187405552	2	CD4 TCM._.MSSA_DU19-01S0004017	43157	CALCRL	Intronic
chr2	187422272	187422772	19	CD14 Mono._.MRSA_DU19-01S0003992	25937	CALCRL	Intronic
chr2	187424099	187424599	20	CD14 Mono._.HI_control_AS14-03700	24110	CALCRL	Intronic
chr2	187426304	187426804	3	CD14 Mono._.HI_control_AS14-03700	21905	CALCRL	Intronic
chr2	187447385	187447885	2	CD14 Mono._.MRSA_DU19-01S0003987	824	CALCRL	Intronic
chr2	187448084	187448584	30	CD14 Mono._.HI_control_AS09-13278	125	CALCRL	Exonic
chr2	187452985	187453485	5	CD14 Mono._.ANTH_control_BWJ0023	4774	CALCRL	Distal
chr2	187453915	187454415	3	CD4 Naive._.MRSA_DU19-01S0003987	5704	CALCRL	Distal
chr2	187455314	187455814	2	CD8 TEM._.ANTH_control_BMI0101	7103	CALCRL	Distal
chr2	187461715	187462215	2	CD4 Naive._.MSSA_DU19-01S0003462	13504	CALCRL	Distal
chr2	187465583	187466083	2	B naive._.ANTH_control_BMI0095	17372	CALCRL	Exonic
chr2	187475428	187475928	31	CD14 Mono._.HI_control_AS14-03700	27217	CALCRL	Intronic
chr2	187482710	187483210	3	cDC2._.Other	34499	CALCRL	Intronic
chr2	187499890	187500390	19	CD14 Mono._.ANTH_control_BMI0093	51679	CALCRL	Intronic
chr2	187510036	187510536	4	cDC2._.Other	55473	TFPI	Intronic
chr2	187532436	187532936	2	CD4 TCM._.MRSA_DU19-01S0003987	33073	TFPI	Intronic
chr2	187541665	187542165	7	CD14 Mono._.MRSA_DU19-01S0003992	23844	TFPI	Intronic
chr2	187547297	187547797	31	CD14 Mono._.MRSA_DU19-01S0003992	18212	TFPI	Intronic
chr2	187549837	187550337	2	CD4 Naive._.HI_control_AS17-00144	15672	TFPI	Intronic
chr2	187553072	187553572	18	CD14 Mono._.MRSA_DU19-01S0003989	12437	TFPI	Intronic
chr2	187554227	187554727	23	CD14 Mono._.MRSA_DU19-01S0003992	11282	TFPI	Exonic
chr2	187576884	187577384	2	CD4 Naive._.HI_control_AS14-03700	11373	TFPI	Distal
chr2	187580600	187581100	14	CD14 Mono._.MRSA_DU19-01S0003992	15089	TFPI	Distal
chr2	187581372	187581872	16	CD14 Mono._.MRSA_DU19-01S0003994	15861	TFPI	Distal
chr2	187584980	187585480	2	CD16 Mono._.MSSA_DU19-01S0003464	19469	TFPI	Distal
chr2	187586268	187586768	29	CD14 Mono._.MRSA_DU19-01S0003992	20757	TFPI	Distal
chr2	187615250	187615750	4	CD14 Mono._.MRSA_DU19-01S0003987	49739	TFPI	Distal
chr2	187618834	187619334	2	CD16 Mono._.MRSA_DU19-01S0003987	53323	TFPI	Distal
chr2	187619531	187620031	2	CD4 Naive._.MSSA_DU19-01S0004017	54020	TFPI	Distal
chr2	187630366	187630866	2	CD8 TEM._.MSSA_DU19-01S0003492	64855	TFPI	Distal
chr2	187653510	187654010	2	B naive._.ANTH_control_BMI0094	87999	TFPI	Distal
chr2	187654857	187655357	2	CD4 Naive._.HI_control_AS11-18755	89346	TFPI	Distal
chr2	187658513	187659013	2	CD4 TCM._.ANTH_control_BMI0093	93002	TFPI	Distal
chr2	187662135	187662635	2	CD4 Naive._.ANTH_control_BWJ0023	96624	TFPI	Distal
chr2	187749212	187749712	3	CD4 Naive._.MRSA_DU19-01S0003992	183701	TFPI	Intronic
chr2	187749859	187750359	2	CD14 Mono._.MRSA_DU19-01S0003994	184348	TFPI	Intronic
chr2	187753332	187753832	2	NK._.MSSA_DU19-01S0003492	187821	TFPI	Intronic
chr2	187766291	187766791	2	CD4 TCM._.HI_control_AS11-18755	200780	TFPI	Intronic
chr2	187782919	187783419	2	B naive._.ANTH_control_BMI0094	217408	TFPI	Intronic
chr2	187843172	187843672	3	cDC2._.Other	277661	TFPI	Intronic
chr2	187867684	187868184	2	CD4 TCM._.HI_control_AS14-03700	302173	TFPI	Intronic
chr2	187908725	187909225	2	B naive._.HI_control_AS11-18755	343214	TFPI	Intronic
chr2	187923879	187924379	2	CD4 Naive._.HI_control_AS17-00144	358368	TFPI	Intronic
chr2	187931780	187932280	2	CD16 Mono._.MSSA_DU19-01S0003482	359638	GULP1	Intronic
chr2	187934285	187934785	2	CD8 TEM._.MSSA_DU19-01S0003462	357133	GULP1	Intronic
chr2	187936186	187936686	2	CD14 Mono._.ANTH_control_BMI0101	355232	GULP1	Intronic
chr2	187937728	187938228	2	CD14 Mono._.ANTH_control_BMI0094	353690	GULP1	Intronic
chr2	187939073	187939573	2	CD14 Mono._.HI_control_AS09-13278	352345	GULP1	Intronic
chr2	187951586	187952086	2	NK._.MSSA_DU19-01S0004017	339832	GULP1	Intronic
chr2	187959771	187960271	4	CD14 Mono._.ANTH_control_BMI0093	331647	GULP1	Intronic
chr2	187970633	187971133	2	B naive._.HI_control_AS11-18755	320785	GULP1	Intronic
chr2	187974313	187974813	3	CD16 Mono._.MSSA_DU19-01S0003453	317105	GULP1	Intronic
chr2	187982600	187983100	15	CD16 Mono._.ANTH_control_BMI0095	308818	GULP1	Intronic
chr2	187986325	187986825	2	CD4 TCM._.MRSA_DU19-01S0003987	305093	GULP1	Intronic
chr2	187988375	187988875	3	B naive._.MSSA_DU19-01S0003507	303043	GULP1	Intronic
chr2	187989221	187989721	2	CD16 Mono._.ANTH_control_BMI0095	302197	GULP1	Intronic
chr2	187989953	187990453	2	B naive._.HI_control_AS11-18755	301465	GULP1	Intronic
chr2	187993590	187994090	3	CD4 TCM._.MSSA_DU19-01S0003453	297828	GULP1	Intronic
chr2	187994596	187995096	4	B naive._.HI_control_AS14-03700	296822	GULP1	Intronic
chr2	187995635	187996135	4	CD14 Mono._.HI_control_AS09-13278	295783	GULP1	Intronic
chr2	188013352	188013852	2	CD16 Mono._.ANTH_control_BMI0101	278066	GULP1	Intronic
chr2	188021312	188021812	2	CD4 TCM._.MSSA_DU19-01S0004017	270106	GULP1	Intronic
chr2	188028373	188028873	2	CD14 Mono._.MRSA_DU19-01S0003994	263045	GULP1	Intronic
chr2	188035822	188036322	2	CD16 Mono._.ANTH_control_BMI0095	255596	GULP1	Intronic
chr2	188058048	188058548	2	CD4 Naive._.HI_control_AS11-18755	233370	GULP1	Intronic
chr2	188058791	188059291	2	CD4 Naive._.MRSA_DU19-01S0003542	232627	GULP1	Intronic
chr2	188071248	188071748	2	NK._.HI_control_AS17-00144	220170	GULP1	Intronic
chr2	188072642	188073142	2	CD4 Naive._.HI_control_AS11-18755	218776	GULP1	Intronic
chr2	188085249	188085749	2	CD4 Naive._.MRSA_DU19-01S0003989	206169	GULP1	Intronic
chr2	188085890	188086390	2	CD4 Naive._.MRSA_DU19-01S0003987	205528	GULP1	Intronic
chr2	188097297	188097797	2	CD8 TEM._.MSSA_DU19-01S0004017	194121	GULP1	Intronic
chr2	188102269	188102769	2	CD14 Mono._.ANTH_control_BWJ0023	189149	GULP1	Intronic
chr2	188123746	188124246	3	CD4 Naive._.ANTH_control_BMI0093	167672	GULP1	Intronic
chr2	188130511	188131011	2	B naive._.MSSA_DU19-01S0003464	160907	GULP1	Intronic
chr2	188165170	188165670	2	CD4 TCM._.MSSA_DU19-01S0003453	126248	GULP1	Intronic
chr2	188178500	188179000	2	CD16 Mono._.ANTH_control_BMI0094	112918	GULP1	Intronic
chr2	188179002	188179502	3	CD16 Mono._.ANTH_control_BMI0095	112416	GULP1	Intronic
chr2	188184477	188184977	2	NK._.MSSA_DU19-01S0003462	106941	GULP1	Intronic
chr2	188207691	188208191	2	CD14 Mono._.MSSA_DU19-01S0003509	83727	GULP1	Intronic
chr2	188248522	188249022	2	B naive._.MSSA_DU19-01S0003515	42896	GULP1	Intronic
chr2	188256540	188257040	2	B memory._.MSSA_DU19-01S0003515	34878	GULP1	Intronic
chr2	188258272	188258772	2	CD16 Mono._.MRSA_DU19-01S0003978	33146	GULP1	Intronic
chr2	188274344	188274844	2	CD4 Naive._.MRSA_DU19-01S0004013	17074	GULP1	Intronic
chr2	188275110	188275610	2	CD16 Mono._.MSSA_DU19-01S0003482	16308	GULP1	Intronic
chr2	188278531	188279031	2	CD4 Naive._.MRSA_DU19-01S0003987	12887	GULP1	Intronic
chr2	188291627	188292127	4	CD4 Naive._.MSSA_DU19-01S0003507	207	GULP1	Exonic
chr2	188292180	188292680	3	CD8 TEM._.MRSA_DU19-01S0004015	760	GULP1	Intronic
chr2	188292702	188293202	6	CD14 Mono._.MRSA_DU19-01S0003994	1282	GULP1	Exonic
chr2	188303349	188303849	2	CD4 Naive._.MRSA_DU19-01S0003987	6106	MIR561	Intronic
chr2	188323408	188323908	3	CD4 TCM._.MRSA_DU19-01S0003987	26165	MIR561	Intronic
chr2	188327261	188327761	3	CD14 Mono._.HI_control_AS09-13278	30018	MIR561	Intronic
chr2	188329084	188329584	3	CD14 Mono._.HI_control_AS14-03700	31841	MIR561	Intronic
chr2	188338199	188338699	2	B naive._.ANTH_control_BMI0095	40956	MIR561	Intronic
chr2	188344107	188344607	2	CD14 Mono._.ANTH_control_BMI0094	39955	LINC01090	Intronic
chr2	188352423	188352923	2	CD14 Mono._.HI_control_AS09-13278	31639	LINC01090	Intronic
chr2	188352975	188353475	2	CD4 TCM._.HI_control_AS17-00144	31087	LINC01090	Intronic
chr2	188354006	188354506	2	CD14 Mono._.HI_control_AS09-13278	30056	LINC01090	Intronic
chr2	188357971	188358471	2	CD4 Naive._.MRSA_DU19-01S0003987	26091	LINC01090	Intronic
chr2	188363958	188364458	2	CD14 Mono._.HI_control_AS09-13278	20104	LINC01090	Intronic
chr2	188369702	188370202	2	CD14 Mono._.HI_control_AS09-13278	14360	LINC01090	Intronic
chr2	188397412	188397912	2	CD4 TCM._.HI_control_AS14-03700	13348	LINC01090	Intronic
chr2	188400141	188400641	2	B naive._.ANTH_control_BMI0094	16077	LINC01090	Intronic
chr2	188400727	188401227	2	CD8 TEM._.MRSA_DU19-01S0003542	16663	LINC01090	Intronic
chr2	188404508	188405008	2	CD4 Naive._.MRSA_DU19-01S0003987	20444	LINC01090	Intronic
chr2	188405407	188405907	2	CD8 TEM._.MRSA_DU19-01S0003994	21343	LINC01090	Intronic
chr2	188410672	188411172	2	CD4 Naive._.MRSA_DU19-01S0003994	26608	LINC01090	Intronic
chr2	188411702	188412202	2	B memory._.ANTH_control_BMI0099	27638	LINC01090	Intronic
chr2	188419138	188419638	2	CD8 TEM._.MRSA_DU19-01S0003994	35074	LINC01090	Intronic
chr2	188427345	188427845	2	B naive._.ANTH_control_BMI0094	43281	LINC01090	Intronic
chr2	188441206	188441706	2	CD14 Mono._.HI_control_AS09-13278	57142	LINC01090	Intronic
chr2	188456059	188456559	2	CD4 Naive._.MSSA_DU19-01S0003507	71995	LINC01090	Intronic
chr2	188465500	188466000	2	CD4 Naive._.MSSA_DU19-01S0003466	81436	LINC01090	Intronic
chr2	188473449	188473949	2	CD4 Naive._.HI_control_AS11-18755	89385	LINC01090	Intronic
chr2	188506790	188507290	2	CD14 Mono._.MSSA_DU19-01S0003509	122726	LINC01090	Intronic
chr2	188508173	188508673	2	CD16 Mono._.ANTH_control_BMI0095	124109	LINC01090	Intronic
chr2	188512381	188512881	3	CD4 Naive._.MRSA_DU19-01S0003987	128317	LINC01090	Intronic
chr2	188513829	188514329	2	B naive._.ANTH_control_BMI0095	129765	LINC01090	Intronic
chr2	188517881	188518381	2	CD14 Mono._.HI_control_AS09-13278	133817	LINC01090	Intronic
chr2	188521352	188521852	2	CD8 TEM._.ANTH_control_BMI0101	137288	LINC01090	Intronic
chr2	188524485	188524985	12	CD4 TCM._.MRSA_DU19-01S0003992	140421	LINC01090	Intronic
chr2	188533795	188534295	2	B naive._.HI_control_AS11-18755	149731	LINC01090	Intronic
chr2	188561681	188562181	3	CD4 Naive._.ANTH_control_BMI0093	177617	LINC01090	Intronic
chr2	188580668	188581168	2	CD14 Mono._.MRSA_DU19-01S0003994	196604	LINC01090	Intronic
chr2	188585408	188585908	2	CD8 Naive._.MSSA_DU19-01S0003464	201344	LINC01090	Intronic
chr2	188604574	188605074	2	CD14 Mono._.HI_control_AS09-13278	185279	DIRC1	Distal
chr2	188605783	188606283	6	CD4 Naive._.HI_control_AS09-13278	184070	DIRC1	Distal
chr2	188606553	188607053	2	CD14 Mono._.HI_control_AS09-13278	183300	DIRC1	Distal
chr2	188607455	188607955	2	CD14 Mono._.HI_control_AS09-13278	182398	DIRC1	Distal
chr2	188609952	188610452	2	CD14 Mono._.MRSA_DU19-01S0003992	179901	DIRC1	Distal
chr2	188615591	188616091	2	CD4 Naive._.MRSA_DU19-01S0003987	174262	DIRC1	Distal
chr2	188618879	188619379	2	CD8 TEM._.MRSA_DU19-01S0003992	170974	DIRC1	Distal
chr2	188644757	188645257	2	CD4 Naive._.MRSA_DU19-01S0003992	145096	DIRC1	Distal
chr2	188647817	188648317	2	CD8 TEM._.MSSA_DU19-01S0003482	142036	DIRC1	Distal
chr2	188699036	188699536	2	CD4 Naive._.HI_control_AS17-00144	90817	DIRC1	Distal
chr2	188835466	188835966	2	CD4 Naive._.MRSA_DU19-01S0003992	45611	DIRC1	Distal
chr2	188846400	188846900	2	MAIT._.MSSA_DU19-01S0003464	56545	DIRC1	Distal
chr2	188861903	188862403	3	CD14 Mono._.MSSA_DU19-01S0003509	72048	DIRC1	Distal
chr2	188875381	188875881	2	CD14 Mono._.HI_control_AS09-13278	85526	DIRC1	Distal
chr2	188906045	188906545	3	CD4 Naive._.MRSA_DU19-01S0003987	68024	COL3A1	Distal
chr2	188909619	188910119	2	CD4 Naive._.MSSA_DU19-01S0003515	64450	COL3A1	Distal
chr2	188944446	188944946	2	CD4 Naive._.MSSA_DU19-01S0003462	29623	COL3A1	Distal
chr2	188957217	188957717	2	B naive._.ANTH_control_BMI0095	16852	COL3A1	Distal
chr2	188958210	188958710	2	B naive._.ANTH_control_BMI0095	15859	COL3A1	Distal
chr2	188965950	188966450	2	B naive._.HI_control_AS11-18755	8119	COL3A1	Distal
chr2	189001952	189002452	2	CD4 TCM._.MSSA_DU19-01S0003515	24109	MIR1245A	Intronic
chr2	189002920	189003420	2	CD4 TCM._.HI_control_AS14-03700	25077	MIR1245A	Intronic
chr2	189020162	189020662	2	CD4 Naive._.MRSA_DU19-01S0004013	42319	MIR1245A	Distal
chr2	189020765	189021265	2	B naive._.ANTH_control_BMI0095	42922	MIR1245A	Distal
chr2	189021328	189021828	2	B naive._.HI_control_AS11-18755	43485	MIR1245A	Distal
chr2	189024364	189024864	3	CD4 TCM._.HI_control_AS14-03700	46521	MIR1245A	Distal
chr2	189024928	189025428	2	CD14 Mono._.MRSA_DU19-01S0003994	47085	MIR1245A	Distal
chr2	189066161	189066661	2	CD4 TCM._.HI_control_AS11-18755	66699	MIR3129	Exonic
chr2	189068565	189069065	2	NK._.ANTH_control_BMI0101	64295	MIR3129	Exonic
chr2	189082516	189083016	3	CD16 Mono._.MRSA_DU19-01S0004015	50344	MIR3129	Intronic
chr2	189090096	189090596	2	CD8 TEM._.MRSA_DU19-01S0003987	42764	MIR3129	Intronic
chr2	189094244	189094744	25	CD4 Naive._.MRSA_DU19-01S0003992	38616	MIR3129	Intronic
chr2	189094854	189095354	3	CD8 TEM._.MRSA_DU19-01S0003987	38006	MIR3129	Intronic
chr2	189102998	189103498	2	NK._.HI_control_AS17-00144	29862	MIR3129	Intronic
chr2	189103830	189104330	2	CD4 Naive._.ANTH_control_BMI0093	29030	MIR3129	Intronic
chr2	189104814	189105314	2	CD4 TCM._.MSSA_DU19-01S0003527	28046	MIR3129	Intronic
chr2	189115425	189115925	2	CD14 Mono._.MRSA_DU19-01S0003994	17435	MIR3129	Intronic
chr2	189115960	189116460	2	CD16 Mono._.ANTH_control_BMI0101	16900	MIR3129	Intronic
chr2	189126786	189127286	2	NK._.Other	6074	MIR3129	Intronic
chr2	189143073	189143573	28	CD4 Naive._.HI_control_AS17-00144	10211	MIR3129	Intronic
chr2	189152457	189152957	2	CD4 Naive._.MRSA_DU19-01S0003992	19595	MIR3129	Intronic
chr2	189178656	189179156	2	CD4 Naive._.HI_control_AS17-00144	972	COL5A2	Intronic
chr2	189179458	189179958	8	CD4 Naive._.HI_control_AS17-00144	170	COL5A2	Exonic
chr2	189194985	189195485	2	CD4 Naive._.MRSA_DU19-01S0003987	15355	COL5A2	Distal
chr2	189195809	189196309	2	CD4 Naive._.MRSA_DU19-01S0003987	16179	COL5A2	Distal
chr2	189202732	189203232	2	CD4 TCM._.MSSA_DU19-01S0004017	23102	COL5A2	Distal
chr2	189227126	189227626	2	CD16 Mono._.ANTH_control_BMI0094	47496	COL5A2	Distal
chr2	189261445	189261945	11	MAIT._.MSSA_DU19-01S0003466	81815	COL5A2	Distal
chr2	189284818	189285318	3	CD14 Mono._.ANTH_control_BWJ0023	105188	COL5A2	Distal
chr2	189287820	189288320	18	CD4 Naive._.MRSA_DU19-01S0003987	108190	COL5A2	Distal
chr2	189295632	189296132	7	CD4 Naive._.Other	116002	COL5A2	Distal
chr2	189297426	189297926	14	CD4 Naive._.HI_control_AS09-13278	117796	COL5A2	Distal
chr2	189300852	189301352	28	CD4 Naive._.MRSA_DU19-01S0003987	121222	COL5A2	Distal
chr2	189302548	189303048	5	CD4 Naive._.HI_control_AS11-18755	122918	COL5A2	Distal
chr2	189304304	189304804	27	CD4 Naive._.HI_control_AS09-13278	124674	COL5A2	Distal
chr2	189309284	189309784	2	CD4 Naive._.ANTH_control_BMI0093	129654	COL5A2	Distal
chr2	189310876	189311376	3	CD4 Naive._.MRSA_DU19-01S0003992	130306	WDR75	Distal
chr2	189311426	189311926	6	CD14 Mono._.HI_control_AS14-03700	129756	WDR75	Distal
chr2	189312578	189313078	17	CD4 Naive._.MSSA_DU19-01S0004017	128604	WDR75	Distal
chr2	189347381	189347881	18	CD4 Naive._.ANTH_control_BWJ0023	93801	WDR75	Distal
chr2	189356921	189357421	2	CD4 Naive._.HI_control_AS17-00144	84261	WDR75	Distal
chr2	189363504	189364004	23	CD14 Mono._.HI_control_AS14-03700	77678	WDR75	Distal
chr2	189382415	189382915	2	CD8 TEM._.HI_control_AS17-00144	58767	WDR75	Distal
chr2	189412302	189412802	24	CD4 Naive._.MRSA_DU19-01S0003987	28880	WDR75	Distal
chr2	189428012	189428512	2	CD14 Mono._.MRSA_DU19-01S0003542	13170	WDR75	Distal
chr2	189430403	189430903	2	CD4 TCM._.HI_control_AS14-03700	10779	WDR75	Distal
chr2	189437937	189438437	25	CD14 Mono._.HI_control_AS14-03700	3245	WDR75	Distal
chr2	189439304	189439804	10	CD4 Naive._.MRSA_DU19-01S0003992	1878	WDR75	Promoter
chr2	189440051	189440551	2	CD14 Mono._.HI_control_AS11-18755	1131	WDR75	Promoter
chr2	189440587	189441087	28	CD14 Mono._.MRSA_DU19-01S0003992	595	WDR75	Promoter
chr2	189441175	189441675	30	CD4 Naive._.ANTH_control_BMI0093	7	WDR75	Promoter
chr2	189441855	189442355	9	CD4 Naive._.MRSA_DU19-01S0003989	671	WDR75	Intronic
chr2	189442448	189442948	2	CD4 Naive._.HI_control_AS17-00144	1264	WDR75	Intronic
chr2	189444247	189444747	8	CD14 Mono._.MRSA_DU19-01S0003542	3063	WDR75	Intronic
chr2	189445995	189446495	2	CD4 TCM._.MRSA_DU19-01S0003987	4811	WDR75	Intronic
chr2	189456454	189456954	2	CD4 Naive._.HI_control_AS17-00144	15270	WDR75	Intronic
chr2	189466615	189467115	8	CD4 TCM._.ANTH_control_BMI0093	25431	WDR75	Intronic
chr2	189477333	189477833	2	CD4 TCM._.MRSA_DU19-01S0003987	36149	WDR75	Distal
chr2	189495724	189496224	2	CD14 Mono._.HI_control_AS14-03700	54540	WDR75	Distal
chr2	189496384	189496884	2	CD4 TCM._.HI_control_AS09-13278	55200	WDR75	Distal
chr2	189501056	189501556	4	CD14 Mono._.MRSA_DU19-01S0003992	59872	WDR75	Distal
chr2	189506490	189506990	18	CD14 Mono._.MRSA_DU19-01S0003992	65306	WDR75	Distal
chr2	189512222	189512722	2	CD16 Mono._.MSSA_DU19-01S0003464	71038	WDR75	Distal
chr2	189514050	189514550	30	CD14 Mono._.MRSA_DU19-01S0003992	69457	SLC40A1	Distal
chr2	189516445	189516945	24	CD14 Mono._.MRSA_DU19-01S0003992	67062	SLC40A1	Distal
chr2	189527086	189527586	2	CD4 Naive._.HI_control_AS17-00144	56421	SLC40A1	Distal
chr2	189530919	189531419	10	CD14 Mono._.ANTH_control_BMI0095	52588	SLC40A1	Distal
chr2	189534009	189534509	7	CD16 Mono._.MSSA_DU19-01S0003492	49498	SLC40A1	Distal
chr2	189534643	189535143	5	CD14 Mono._.HI_control_AS09-13278	48864	SLC40A1	Distal
chr2	189543318	189543818	8	CD14 Mono._.ANTH_control_BMI0094	40189	SLC40A1	Distal
chr2	189558829	189559329	2	CD4 TCM._.HI_control_AS14-03700	24678	SLC40A1	Distal
chr2	189569403	189569903	6	CD14 Mono._.ANTH_control_BMI0094	14104	SLC40A1	Intronic
chr2	189570722	189571222	2	CD4 Naive._.HI_control_AS17-00144	12785	SLC40A1	Intronic
chr2	189573070	189573570	3	CD16 Mono._.ANTH_control_BMI0095	10437	SLC40A1	Intronic
chr2	189575102	189575602	13	CD4 Naive._.MRSA_DU19-01S0003992	8405	SLC40A1	Intronic
chr2	189576287	189576787	13	CD14 Mono._.HI_control_AS17-00144	7220	SLC40A1	Intronic
chr2	189577092	189577592	2	CD16 Mono._.ANTH_control_BMI0101	6415	SLC40A1	Intronic
chr2	189577796	189578296	2	CD4 Naive._.ANTH_control_BMI0094	5711	SLC40A1	Intronic
chr2	189579553	189580053	30	CD14 Mono._.MRSA_DU19-01S0003987	3954	SLC40A1	Intronic
chr2	189580105	189580605	28	CD4 TCM._.MRSA_DU19-01S0003542	3402	SLC40A1	Intronic
chr2	189580609	189581109	30	CD14 Mono._.ANTH_control_BWJ0023	2898	SLC40A1	Exonic
chr2	189581362	189581862	23	CD4 Naive._.MRSA_DU19-01S0003987	2145	SLC40A1	Intronic
chr2	189581997	189582497	10	CD4 Naive._.HI_control_AS11-18755	1510	SLC40A1	Intronic
chr2	189584012	189584512	3	CD14 Mono._.HI_control_AS09-13278	503	SLC40A1	Promoter
chr2	189587667	189588167	2	B naive._.ANTH_control_BMI0095	4158	SLC40A1	Distal
chr2	189592573	189593073	7	CD4 Naive._.MRSA_DU19-01S0003987	9064	SLC40A1	Distal
chr2	189601007	189601507	7	CD14 Mono._.MRSA_DU19-01S0003987	17498	SLC40A1	Distal
chr2	189613054	189613554	9	CD14 Mono._.MRSA_DU19-01S0003989	29545	SLC40A1	Distal
chr2	189625793	189626293	8	CD4 Naive._.MRSA_DU19-01S0003992	35341	ASNSD1	Distal
chr2	189626311	189626811	9	CD4 Naive._.MRSA_DU19-01S0003989	34823	ASNSD1	Distal
chr2	189633452	189633952	13	CD4 Naive._.HI_control_AS17-00144	27682	ASNSD1	Distal
chr2	189653615	189654115	2	CD16 Mono._.ANTH_control_BMI0093	7519	ASNSD1	Distal
chr2	189657687	189658187	22	CD4 Naive._.MSSA_DU19-01S0003462	3447	ASNSD1	Distal
chr2	189658191	189658691	30	CD4 Naive._.MRSA_DU19-01S0003987	2943	ASNSD1	Distal
chr2	189658779	189659279	31	CD14 Mono._.MRSA_DU19-01S0003994	2355	ASNSD1	Distal
chr2	189659628	189660128	2	CD4 TCM._.MRSA_DU19-01S0003987	1506	ASNSD1	Promoter
chr2	189661026	189661526	31	CD14 Mono._.HI_control_AS14-03700	108	ASNSD1	Promoter
chr2	189661772	189662272	22	CD4 Naive._.MRSA_DU19-01S0003992	636	ASNSD1	Intronic
chr2	189662412	189662912	23	CD4 Naive._.HI_control_AS09-13278	1276	ASNSD1	Intronic
chr2	189673638	189674138	2	MAIT._.ANTH_control_BWJ0023	401	ANKAR	Promoter
chr2	189674268	189674768	31	CD14 Mono._.HI_control_AS09-13278	227	ANKAR	Exonic
chr2	189675161	189675661	10	CD8 TEM._.HI_control_AS14-03700	1120	ANKAR	Intronic
chr2	189675692	189676192	2	CD16 Mono._.MSSA_DU19-01S0003482	1651	ANKAR	Intronic
chr2	189679197	189679697	2	CD16 Mono._.MSSA_DU19-01S0003482	5156	ANKAR	Intronic
chr2	189680282	189680782	4	B naive._.ANTH_control_BMI0094	6241	ANKAR	Intronic
chr2	189683597	189684097	2	CD8 TEM._.MSSA_DU19-01S0004017	9556	ANKAR	Intronic
chr2	189685752	189686252	8	CD4 TCM._.HI_control_AS09-13278	11711	ANKAR	Intronic
chr2	189694099	189694599	3	CD4 Naive._.MSSA_DU19-01S0003466	20058	ANKAR	Intronic
chr2	189698195	189698695	12	B naive._.HI_control_AS11-18755	24154	ANKAR	Intronic
chr2	189702050	189702550	2	CD4 TCM._.MRSA_DU19-01S0003992	28009	ANKAR	Intronic
chr2	189719529	189720029	17	CD14 Mono._.HI_control_AS09-13278	42924	OSGEPL1-AS1	Exonic
chr2	189751036	189751536	27	CD4 Naive._.MRSA_DU19-01S0003987	11417	OSGEPL1-AS1	Intronic
chr2	189761900	189762400	2	CD4 Naive._.ANTH_control_BMI0093	553	OSGEPL1-AS1	Promoter
chr2	189762542	189763042	30	CD4 Naive._.MRSA_DU19-01S0003992	87	OSGEPL1-AS1	Promoter
chr2	189763183	189763683	10	CD4 Naive._.MSSA_DU19-01S0003462	205	OSGEPL1	Promoter
chr2	189763934	189764434	4	CD4 TCM._.MRSA_DU19-01S0003987	956	OSGEPL1	Promoter
chr2	189779325	189779825	2	CD4 TCM._.MRSA_DU19-01S0003987	4509	PMS1	Intronic
chr2	189782253	189782753	29	CD14 Mono._.MRSA_DU19-01S0003987	1581	PMS1	Promoter
chr2	189783307	189783807	25	CD4 Naive._.MRSA_DU19-01S0003992	527	PMS1	Promoter
chr2	189784180	189784680	30	CD4 Naive._.MRSA_DU19-01S0003992	58	ORMDL1	Promoter
chr2	189784722	189785222	5	CD8 TEM._.HI_control_AS14-03700	600	ORMDL1	Promoter
chr2	189785767	189786267	2	NK._.ANTH_control_BMI0101	1645	ORMDL1	Promoter
chr2	189791589	189792089	29	CD8 TEM._.MRSA_DU19-01S0003994	7467	ORMDL1	Exonic
chr2	189798686	189799186	6	B naive._.ANTH_control_BMI0094	14564	ORMDL1	Intronic
chr2	189799472	189799972	2	CD8 TEM._.MSSA_DU19-01S0003462	15350	ORMDL1	Intronic
chr2	189822083	189822583	2	CD4 TCM._.HI_control_AS14-03700	37961	ORMDL1	Intronic
chr2	189829251	189829751	2	NK._.MSSA_DU19-01S0004017	45129	ORMDL1	Intronic
chr2	189834024	189834524	2	CD16 Mono._.Other	45352	C2orf88	Intronic
chr2	189837282	189837782	24	CD14 Mono._.HI_control_AS09-13278	42094	C2orf88	Intronic
chr2	189845469	189845969	2	CD14 Mono._.MRSA_DU19-01S0003994	33907	C2orf88	Intronic
chr2	189870575	189871075	11	CD14 Mono._.MRSA_DU19-01S0003992	8801	C2orf88	Intronic
chr2	189874875	189875375	25	CD14 Mono._.MSSA_DU19-01S0004017	4501	C2orf88	Intronic
chr2	189876207	189876707	26	CD14 Mono._.HI_control_AS14-03700	3169	C2orf88	Intronic
chr2	189900440	189900940	2	CD8 TEM._.MRSA_DU19-01S0003994	21062	C2orf88	Intronic
chr2	189930735	189931235	2	CD14 Mono._.MRSA_DU19-01S0003987	51357	C2orf88	Intronic
chr2	189946176	189946676	2	B naive._.MSSA_DU19-01S0003507	66798	C2orf88	Intronic
chr2	189952116	189952616	3	B naive._.HI_control_AS11-18755	72738	C2orf88	Intronic
chr2	189952700	189953200	14	B naive._.HI_control_AS11-18755	73322	C2orf88	Intronic
chr2	189960783	189961283	2	B naive._.HI_control_AS11-18755	81405	C2orf88	Intronic
chr2	189982585	189983085	2	CD8 TEM._.MRSA_DU19-01S0004015	79893	MSTN	Intronic
chr2	190008577	190009077	2	CD4 Naive._.MRSA_DU19-01S0003978	53901	MSTN	Intronic
chr2	190014521	190015021	2	CD4 Naive._.MRSA_DU19-01S0003994	47957	MSTN	Intronic
chr2	190023820	190024320	6	CD4 Naive._.MRSA_DU19-01S0003992	38658	MSTN	Intronic
chr2	190068953	190069453	2	CD14 Mono._.MRSA_DU19-01S0003987	6473	MSTN	Intronic
chr2	190070246	190070746	12	B naive._.ANTH_control_BMI0093	7766	MSTN	Intronic
chr2	190082839	190083339	2	CD4 TCM._.MRSA_DU19-01S0003992	20359	MSTN	Intronic
chr2	190088803	190089303	13	CD8 TEM._.MRSA_DU19-01S0003994	26323	MSTN	Intronic
chr2	190096573	190097073	2	NK._.ANTH_control_BMI0101	34093	MSTN	Intronic
chr2	190119187	190119687	19	NK._.HI_control_AS11-18755	56707	MSTN	Intronic
chr2	190119909	190120409	5	CD4 Naive._.ANTH_control_BMI0099	57429	MSTN	Intronic
chr2	190121948	190122448	2	CD8 TEM._.ANTH_control_BMI0095	59468	MSTN	Intronic
chr2	190144593	190145093	2	CD8 TEM._.MRSA_DU19-01S0003987	82113	MSTN	Intronic
chr2	190149068	190149568	2	CD4 Naive._.HI_control_AS09-13278	86588	MSTN	Intronic
chr2	190157700	190158200	3	B naive._.ANTH_control_BMI0094	95220	MSTN	Intronic
chr2	190178182	190178682	3	CD4 Naive._.HI_control_AS17-00144	115702	MSTN	Intronic
chr2	190180088	190180588	28	CD14 Mono._.MRSA_DU19-01S0003994	117608	MSTN	Intronic
chr2	190180598	190181098	22	CD4 Naive._.MRSA_DU19-01S0003994	118118	MSTN	Exonic
chr2	190181124	190181624	5	CD4 Naive._.ANTH_control_BMI0094	118644	MSTN	Exonic
chr2	190181961	190182461	8	B naive._.ANTH_control_BWJ0023	119481	MSTN	Intronic
chr2	190195036	190195536	2	CD4 Naive._.HI_control_AS11-18755	132556	MSTN	Intronic
chr2	190199636	190200136	2	CD4 Naive._.MSSA_DU19-01S0003492	137156	MSTN	Exonic
chr2	190208800	190209300	2	CD4 TCM._.MRSA_DU19-01S0003992	134419	INPP1	Intronic
chr2	190213688	190214188	2	CD4 TCM._.HI_control_AS14-03700	129531	INPP1	Exonic
chr2	190214786	190215286	2	CD4 Naive._.MRSA_DU19-01S0003542	128433	INPP1	Exonic
chr2	190215543	190216043	2	CD4 Naive._.MSSA_DU19-01S0003453	127676	INPP1	Exonic
chr2	190217938	190218438	2	CD4 Naive._.MSSA_DU19-01S0003453	125281	INPP1	Intronic
chr2	190219997	190220497	2	CD8 TEM._.MRSA_DU19-01S0003994	123222	INPP1	Intronic
chr2	190226584	190227084	2	B naive._.ANTH_control_BMI0094	116635	INPP1	Intronic
chr2	190227663	190228163	3	B naive._.ANTH_control_BWJ0023	115556	INPP1	Intronic
chr2	190238113	190238613	2	CD4 Naive._.MSSA_DU19-01S0004017	105106	INPP1	Intronic
chr2	190277554	190278054	2	CD4 Naive._.MSSA_DU19-01S0004017	65665	INPP1	Intronic
chr2	190297126	190297626	2	NK._.MRSA_DU19-01S0004013	46093	INPP1	Intronic
chr2	190314705	190315205	5	CD16 Mono._.ANTH_control_BMI0095	28514	INPP1	Intronic
chr2	190318361	190318861	4	MAIT._.ANTH_control_BMI0101	24858	INPP1	Intronic
chr2	190319105	190319605	22	CD14 Mono._.MRSA_DU19-01S0003992	24114	INPP1	Intronic
chr2	190319607	190320107	31	CD14 Mono._.HI_control_AS09-13278	23612	INPP1	Exonic
chr2	190320395	190320895	3	CD4 Naive._.MRSA_DU19-01S0003992	22824	INPP1	Intronic
chr2	190338405	190338905	2	MAIT._.HI_control_AS11-18755	4814	INPP1	Intronic
chr2	190342531	190343031	3	CD14 Mono._.MSSA_DU19-01S0003509	688	INPP1	Promoter
chr2	190343056	190343556	17	CD14 Mono._.MRSA_DU19-01S0003987	163	INPP1	Promoter
chr2	190343630	190344130	31	CD14 Mono._.HI_control_AS09-13278	312	HIBCH	Exonic
chr2	190344153	190344653	13	CD14 Mono._.HI_control_AS14-03700	209	HIBCH	Promoter
chr2	190344719	190345219	2	CD4 TCM._.ANTH_control_BWJ0023	775	HIBCH	Promoter
chr2	190352799	190353299	11	CD16 Mono._.MSSA_DU19-01S0003453	8855	HIBCH	Intronic
chr2	190354722	190355222	2	CD4 Naive._.MRSA_DU19-01S0003994	10778	HIBCH	Intronic
chr2	190355979	190356479	22	CD14 Mono._.MRSA_DU19-01S0003994	12035	HIBCH	Intronic
chr2	190359253	190359753	16	CD8 TEM._.HI_control_AS11-18755	15309	HIBCH	Intronic
chr2	190359765	190360265	27	CD4 Naive._.HI_control_AS17-00144	15821	HIBCH	Intronic
chr2	190360478	190360978	2	CD4 TCM._.HI_control_AS14-03700	16534	HIBCH	Intronic
chr2	190372301	190372801	26	CD4 Naive._.HI_control_AS17-00144	28357	HIBCH	Distal
chr2	190377952	190378452	5	CD14 Mono._.MRSA_DU19-01S0004015	30152	MFSD6	Distal
chr2	190382819	190383319	25	CD4 TCM._.HI_control_AS09-13278	25285	MFSD6	Distal
chr2	190404023	190404523	2	CD4 TCM._.MSSA_DU19-01S0003507	4081	MFSD6	Distal
chr2	190404529	190405029	26	CD14 Mono._.MRSA_DU19-01S0003992	3575	MFSD6	Distal
chr2	190405084	190405584	7	CD14 Mono._.HI_control_AS09-13278	3020	MFSD6	Distal
chr2	190405739	190406239	2	CD8 TEM._.HI_control_AS11-18755	2365	MFSD6	Distal
chr2	190406683	190407183	4	CD4 Naive._.ANTH_control_BMI0094	1421	MFSD6	Promoter
chr2	190407295	190407795	30	CD4 Naive._.HI_control_AS17-00144	809	MFSD6	Promoter
chr2	190407837	190408337	8	CD4 Naive._.MRSA_DU19-01S0003987	267	MFSD6	Promoter
chr2	190408484	190408984	30	CD4 Naive._.MRSA_DU19-01S0003992	378	MFSD6	Intronic
chr2	190409129	190409629	3	CD4 Naive._.MRSA_DU19-01S0003989	1023	MFSD6	Intronic
chr2	190410126	190410626	20	CD14 Mono._.MRSA_DU19-01S0003987	2020	MFSD6	Intronic
chr2	190411201	190411701	2	CD14 Mono._.HI_control_AS11-18755	3095	MFSD6	Intronic
chr2	190413397	190413897	15	CD14 Mono._.HI_control_AS11-18755	5291	MFSD6	Intronic
chr2	190413996	190414496	2	B naive._.MSSA_DU19-01S0003507	5890	MFSD6	Intronic
chr2	190415777	190416277	8	CD4 Naive._.MRSA_DU19-01S0003994	7671	MFSD6	Intronic
chr2	190416311	190416811	3	CD4 TCM._.MSSA_DU19-01S0003453	8205	MFSD6	Intronic
chr2	190417783	190418283	2	CD4 Naive._.MSSA_DU19-01S0003453	9677	MFSD6	Intronic
chr2	190418694	190419194	19	CD14 Mono._.MRSA_DU19-01S0003994	10588	MFSD6	Intronic
chr2	190420780	190421280	2	CD16 Mono._.MRSA_DU19-01S0003987	12674	MFSD6	Intronic
chr2	190425147	190425647	25	CD14 Mono._.HI_control_AS09-13278	17041	MFSD6	Intronic
chr2	190432531	190433031	2	MAIT._.MSSA_DU19-01S0003482	24425	MFSD6	Intronic
chr2	190433652	190434152	5	NK._.MSSA_DU19-01S0003482	25546	MFSD6	Intronic
chr2	190435221	190435721	12	CD14 Mono._.MRSA_DU19-01S0003992	27115	MFSD6	Intronic
chr2	190438212	190438712	2	CD4 Naive._.MSSA_DU19-01S0003462	30106	MFSD6	Intronic
chr2	190440909	190441409	2	CD8 TEM._.MRSA_DU19-01S0004015	32803	MFSD6	Intronic
chr2	190450701	190451201	2	CD4 Naive._.MSSA_DU19-01S0003515	42595	MFSD6	Intronic
chr2	190452334	190452834	16	CD14 Mono._.MRSA_DU19-01S0003989	44228	MFSD6	Intronic
chr2	190461119	190461619	5	CD14 Mono._.HI_control_AS09-13278	53013	MFSD6	Intronic
chr2	190467604	190468104	3	CD4 Naive._.HI_control_AS17-00144	59498	MFSD6	Intronic
chr2	190469163	190469663	15	CD14 Mono._.HI_control_AS09-13278	61057	MFSD6	Intronic
chr2	190469722	190470222	26	CD14 Mono._.HI_control_AS09-13278	61616	MFSD6	Intronic
chr2	190477626	190478126	2	CD8 Naive._.ANTH_control_BWJ0023	56845	NEMP2	Intronic
chr2	190500106	190500606	2	CD4 Naive._.MRSA_DU19-01S0003987	34365	NEMP2	Exonic
chr2	190501942	190502442	2	B naive._.Other	32529	NEMP2	Exonic
chr2	190503621	190504121	2	CD4 Naive._.MSSA_DU19-01S0003507	30850	NEMP2	Intronic
chr2	190507047	190507547	5	B naive._.MSSA_DU19-01S0003507	27424	NEMP2	Exonic
chr2	190512574	190513074	19	CD14 Mono._.MRSA_DU19-01S0003992	21897	NEMP2	Intronic
chr2	190515720	190516220	28	CD4 Naive._.HI_control_AS17-00144	18751	NEMP2	Intronic
chr2	190516371	190516871	2	CD4 TCM._.MRSA_DU19-01S0003992	18100	NEMP2	Intronic
chr2	190520315	190520815	23	CD4 Naive._.HI_control_AS09-13278	14156	NEMP2	Intronic
chr2	190520866	190521366	2	CD14 Mono._.MRSA_DU19-01S0003987	13605	NEMP2	Intronic
chr2	190521768	190522268	2	CD4 Naive._.HI_control_AS17-00144	12703	NEMP2	Intronic
chr2	190526285	190526785	28	CD14 Mono._.MRSA_DU19-01S0003992	8186	NEMP2	Intronic
chr2	190526841	190527341	4	CD14 Mono._.ANTH_control_BMI0094	7630	NEMP2	Intronic
chr2	190527935	190528435	5	CD14 Mono._.MRSA_DU19-01S0003987	6536	NEMP2	Intronic
chr2	190528587	190529087	24	CD14 Mono._.MRSA_DU19-01S0003992	5884	NEMP2	Intronic
chr2	190529891	190530391	25	CD14 Mono._.MRSA_DU19-01S0003987	4580	NEMP2	Intronic
chr2	190530515	190531015	5	CD4 TCM._.ANTH_control_BMI0094	3956	NEMP2	Intronic
chr2	190532563	190533063	8	B naive._.HI_control_AS11-18755	1908	NEMP2	Intronic
chr2	190533223	190533723	16	CD4 TCM._.MRSA_DU19-01S0003989	1248	NEMP2	Intronic
chr2	190533725	190534225	6	B memory._.ANTH_control_BWJ0023	746	NEMP2	Intronic
chr2	190534234	190534734	30	CD4 Naive._.MSSA_DU19-01S0004017	237	NEMP2	Intronic
chr2	190534834	190535334	9	B naive._.HI_control_AS09-13278	361	NEMP2	Promoter
chr2	190535408	190535908	7	NK._.MSSA_DU19-01S0004017	935	NEMP2	Promoter
chr2	190536461	190536961	3	B naive._.ANTH_control_BMI0095	1988	NEMP2	Promoter
chr2	190537740	190538240	15	CD8 TEM._.MRSA_DU19-01S0003987	3267	NEMP2	Distal
chr2	190551919	190552419	25	NK._.MSSA_DU19-01S0003466	17446	NEMP2	Distal
chr2	190552987	190553487	2	CD4 TCM._.HI_control_AS17-00144	18514	NEMP2	Distal
chr2	190554356	190554856	2	CD8 TEM._.MRSA_DU19-01S0003987	19883	NEMP2	Distal
chr2	190562976	190563476	3	B naive._.ANTH_control_BMI0093	28503	NEMP2	Distal
chr2	190575222	190575722	10	NK._.MSSA_DU19-01S0003466	40749	NEMP2	Distal
chr2	190576610	190577110	2	NK._.MRSA_DU19-01S0003549	42137	NEMP2	Distal
chr2	190578400	190578900	21	CD8 TEM._.HI_control_AS14-03700	43927	NEMP2	Distal
chr2	190583042	190583542	5	B naive._.ANTH_control_BMI0094	48569	NEMP2	Distal
chr2	190585447	190585947	2	CD16 Mono._.MSSA_DU19-01S0003482	50974	NEMP2	Distal
chr2	190599038	190599538	2	CD8 TEM._.HI_control_AS14-03700	49609	NAB1	Distal
chr2	190606089	190606589	24	CD14 Mono._.HI_control_AS14-03700	42558	NAB1	Distal
chr2	190627747	190628247	6	B naive._.HI_control_AS09-13278	20900	NAB1	Distal
chr2	190628352	190628852	2	B naive._.HI_control_AS09-13278	20295	NAB1	Distal
chr2	190635746	190636246	5	CD4 Naive._.MSSA_DU19-01S0004017	12901	NAB1	Distal
chr2	190636342	190636842	24	CD14 Mono._.MSSA_DU19-01S0003515	12305	NAB1	Distal
chr2	190637327	190637827	17	CD14 Mono._.MRSA_DU19-01S0003992	11320	NAB1	Distal
chr2	190640497	190640997	2	CD14 Mono._.MRSA_DU19-01S0003542	8150	NAB1	Distal
chr2	190641195	190641695	2	NK._.HI_control_AS13-08590	7452	NAB1	Distal
chr2	190643066	190643566	4	CD14 Mono._.ANTH_control_BMI0101	5581	NAB1	Distal
chr2	190643843	190644343	3	CD8 TEM._.MSSA_DU19-01S0003509	4804	NAB1	Distal
chr2	190644722	190645222	2	CD4 Naive._.MRSA_DU19-01S0003994	3925	NAB1	Distal
chr2	190646276	190646776	5	CD4 TCM._.MRSA_DU19-01S0003994	2371	NAB1	Distal
chr2	190647010	190647510	3	CD8 TEM._.MRSA_DU19-01S0003987	1637	NAB1	Promoter
chr2	190647518	190648018	13	CD16 Mono._.MSSA_DU19-01S0003482	1129	NAB1	Promoter
chr2	190648063	190648563	8	B naive._.ANTH_control_BMI0094	584	NAB1	Promoter
chr2	190648576	190649076	30	CD4 Naive._.MRSA_DU19-01S0003987	71	NAB1	Promoter
chr2	190649299	190649799	30	CD14 Mono._.HI_control_AS09-13278	650	NAB1	Intronic
chr2	190650239	190650739	7	CD8 TEM._.MSSA_DU19-01S0003462	1590	NAB1	Intronic
chr2	190654345	190654845	2	CD4 Naive._.MSSA_DU19-01S0004017	5696	NAB1	Intronic
chr2	190655393	190655893	2	CD16 Mono._.MSSA_DU19-01S0003464	6744	NAB1	Intronic
chr2	190659802	190660302	2	CD4 Naive._.MRSA_DU19-01S0003987	11153	NAB1	Intronic
chr2	190662612	190663112	2	CD4 Naive._.MRSA_DU19-01S0003989	13963	NAB1	Intronic
chr2	190666502	190667002	2	cDC2._.Other	17853	NAB1	Intronic
chr2	190670472	190670972	19	CD8 TEM._.MSSA_DU19-01S0003453	21823	NAB1	Intronic
chr2	190671138	190671638	8	CD4 TCM._.HI_control_AS14-03700	22489	NAB1	Intronic
chr2	190674106	190674606	2	CD4 Naive._.MSSA_DU19-01S0004017	25457	NAB1	Intronic
chr2	190675138	190675638	4	CD8 TEM._.MRSA_DU19-01S0004015	26489	NAB1	Intronic
chr2	190675741	190676241	3	CD4 Naive._.MSSA_DU19-01S0004017	27092	NAB1	Intronic
chr2	190678664	190679164	13	CD4 TCM._.HI_control_AS09-13278	30015	NAB1	Intronic
chr2	190679721	190680221	8	CD8 TEM._.MSSA_DU19-01S0003466	31072	NAB1	Intronic
chr2	190680222	190680722	24	CD4 Naive._.HI_control_AS17-00144	31573	NAB1	Intronic
chr2	190683659	190684159	3	CD4 TCM._.HI_control_AS09-13278	35010	NAB1	Intronic
chr2	190695749	190696249	31	CD8 TEM._.MRSA_DU19-01S0004013	47100	NAB1	Distal
chr2	190701597	190702097	2	B naive._.Other	52948	NAB1	Distal
chr2	190703959	190704459	2	B naive._.HI_control_AS11-18755	55310	NAB1	Distal
chr2	190718804	190719304	2	CD14 Mono._.MRSA_DU19-01S0003987	70155	NAB1	Distal
chr2	190721911	190722411	2	CD8 TEM._.MSSA_DU19-01S0003492	73262	NAB1	Distal
chr2	190722855	190723355	4	CD4 TCM._.MSSA_DU19-01S0003453	74206	NAB1	Distal
chr2	190755009	190755509	2	B naive._.HI_control_AS09-13278	106360	NAB1	Distal
chr2	190759551	190760051	10	CD14 Mono._.MRSA_DU19-01S0003994	110902	NAB1	Distal
chr2	190760274	190760774	6	CD8 TEM._.ANTH_control_BMI0095	111625	NAB1	Distal
chr2	190760853	190761353	3	CD4 Naive._.ANTH_control_BMI0093	112204	NAB1	Distal
chr2	190781579	190782079	20	CD4 Naive._.MSSA_DU19-01S0004017	98997	GLS	Distal
chr2	190791511	190792011	10	CD8 TEM._.MRSA_DU19-01S0004015	89065	GLS	Distal
chr2	190792815	190793315	5	CD8 TEM._.MSSA_DU19-01S0003466	87761	GLS	Distal
chr2	190804129	190804629	3	CD4 Naive._.MSSA_DU19-01S0003466	76447	GLS	Distal
chr2	190813812	190814312	2	NK._.MSSA_DU19-01S0003462	66764	GLS	Distal
chr2	190818967	190819467	2	B naive._.HI_control_AS11-18755	61609	GLS	Distal
chr2	190823603	190824103	2	B naive._.ANTH_control_BMI0094	56973	GLS	Distal
chr2	190844206	190844706	4	CD14 Mono._.MRSA_DU19-01S0003994	36370	GLS	Distal
chr2	190849495	190849995	3	CD14 Mono._.MSSA_DU19-01S0003466	31081	GLS	Distal
chr2	190850452	190850952	21	CD8 TEM._.HI_control_AS09-13278	30124	GLS	Distal
chr2	190853928	190854428	23	CD14 Mono._.MSSA_DU19-01S0003509	26648	GLS	Distal
chr2	190862500	190863000	2	MAIT._.MSSA_DU19-01S0003453	18076	GLS	Distal
chr2	190864162	190864662	2	CD4 TCM._.HI_control_AS17-00144	16414	GLS	Distal
chr2	190868570	190869070	3	CD4 Naive._.HI_control_AS11-18755	12006	GLS	Distal
chr2	190869196	190869696	2	CD4 Naive._.MRSA_DU19-01S0003987	11380	GLS	Distal
chr2	190871023	190871523	3	CD16 Mono._.ANTH_control_BMI0099	9553	GLS	Distal
chr2	190875843	190876343	28	CD4 TCM._.HI_control_AS09-13278	4733	GLS	Distal
chr2	190877408	190877908	2	CD16 Mono._.Other	3168	GLS	Distal
chr2	190879396	190879896	10	CD4 TCM._.MRSA_DU19-01S0003987	1180	GLS	Promoter
chr2	190879936	190880436	25	CD4 TCM._.HI_control_AS09-13278	640	GLS	Promoter
chr2	190880457	190880957	16	B naive._.HI_control_AS09-13278	119	GLS	Promoter
chr2	190881126	190881626	5	CD8 Naive._.ANTH_control_BMI0099	548	GLS	Exonic
chr2	190881819	190882319	31	CD8 TEM._.HI_control_AS09-13278	1241	GLS	Intronic
chr2	190882749	190883249	17	CD16 Mono._.MSSA_DU19-01S0003453	2171	GLS	Intronic
chr2	190883525	190884025	12	CD4 TCM._.MRSA_DU19-01S0003987	2947	GLS	Intronic
chr2	190884248	190884748	5	CD8 Naive._.MRSA_DU19-01S0003549	3670	GLS	Intronic
chr2	190885257	190885757	3	CD4 Naive._.MRSA_DU19-01S0003989	4679	GLS	Intronic
chr2	190886419	190886919	2	CD8 TEM._.HI_control_AS11-18755	5841	GLS	Intronic
chr2	190887065	190887565	8	CD4 TCM._.MRSA_DU19-01S0003992	6487	GLS	Intronic
chr2	190887573	190888073	3	CD8 TEM._.HI_control_AS13-08590	6995	GLS	Intronic
chr2	190888094	190888594	3	CD4 Naive._.MRSA_DU19-01S0003549	7516	GLS	Intronic
chr2	190888762	190889262	4	CD4 TCM._.MRSA_DU19-01S0003987	8184	GLS	Intronic
chr2	190889459	190889959	3	CD8 TEM._.MRSA_DU19-01S0003987	8881	GLS	Intronic
chr2	190890109	190890609	2	MAIT._.MSSA_DU19-01S0003453	9531	GLS	Intronic
chr2	190890775	190891275	2	CD8 TEM._.HI_control_AS13-08590	10197	GLS	Intronic
chr2	190891404	190891904	13	B naive._.ANTH_control_BMI0094	10826	GLS	Intronic
chr2	190893384	190893884	2	CD8 TEM._.HI_control_AS13-08590	12806	GLS	Intronic
chr2	190894300	190894800	3	CD16 Mono._.ANTH_control_BWJ0023	13722	GLS	Intronic
chr2	190895881	190896381	2	CD8 TEM._.MRSA_DU19-01S0003549	15303	GLS	Exonic
chr2	190896430	190896930	2	MAIT._.ANTH_control_BMI0099	15852	GLS	Intronic
chr2	190897001	190897501	2	MAIT._.MSSA_DU19-01S0003453	16423	GLS	Intronic
chr2	190898130	190898630	2	CD8 TEM._.HI_control_AS17-00144	17552	GLS	Intronic
chr2	190907614	190908114	2	MAIT._.MSSA_DU19-01S0003453	27036	GLS	Intronic
chr2	190911755	190912255	14	CD8 TEM._.MRSA_DU19-01S0004015	31177	GLS	Intronic
chr2	190913643	190914143	3	CD8 TEM._.MSSA_DU19-01S0003462	33065	GLS	Intronic
chr2	190916765	190917265	16	CD4 Naive._.ANTH_control_BMI0093	36187	GLS	Intronic
chr2	190918760	190919260	2	CD4 TCM._.HI_control_AS09-13278	38182	GLS	Intronic
chr2	190941711	190942211	2	CD4 TCM._.HI_control_AS14-03700	61133	GLS	Intronic
chr2	190943066	190943566	2	NK._.MSSA_DU19-01S0004017	62488	GLS	Intronic
chr2	190945366	190945866	2	CD4 TCM._.MRSA_DU19-01S0003987	64788	GLS	Intronic
chr2	190946431	190946931	5	CD4 Naive._.MRSA_DU19-01S0004013	65853	GLS	Intronic
chr2	190947063	190947563	14	CD4 TCM._.HI_control_AS17-00144	66485	GLS	Intronic
chr2	190947825	190948325	13	B naive._.HI_control_AS14-03700	67247	GLS	Intronic
chr2	190953693	190954193	2	CD16 Mono._.Other	67016	STAT1	Intronic
chr2	190954680	190955180	2	CD4 Naive._.MRSA_DU19-01S0003542	66029	STAT1	Intronic
chr2	190957055	190957555	3	CD14 Mono._.MSSA_DU19-01S0003509	63654	STAT1	Intronic
chr2	190960140	190960640	2	CD4 TCM._.ANTH_control_BMI0093	60569	STAT1	Intronic
chr2	190961822	190962322	4	CD14 Mono._.MSSA_DU19-01S0003515	58887	STAT1	Intronic
chr2	190964271	190964771	7	B naive._.HI_control_AS14-03700	56438	STAT1	Exonic
chr2	190965562	190966062	2	CD4 TCM._.MRSA_DU19-01S0003992	55147	STAT1	Intronic
chr2	190970021	190970521	3	CD14 Mono._.MRSA_DU19-01S0003992	50688	STAT1	Exonic
chr2	190970843	190971343	24	CD14 Mono._.MSSA_DU19-01S0003462	49866	STAT1	Intronic
chr2	190972612	190973112	2	CD4 TCM._.HI_control_AS11-18755	48097	STAT1	Intronic
chr2	190976542	190977042	2	CD8 TEM._.MRSA_DU19-01S0003994	44167	STAT1	Intronic
chr2	190977999	190978499	2	CD16 Mono._.ANTH_control_BMI0095	42710	STAT1	Intronic
chr2	190979708	190980208	4	B naive._.HI_control_AS14-03700	41001	STAT1	Intronic
chr2	190981679	190982179	2	CD4 TCM._.MRSA_DU19-01S0003987	39030	STAT1	Intronic
chr2	190982195	190982695	2	CD4 TCM._.HI_control_AS17-00144	38514	STAT1	Exonic
chr2	190984579	190985079	14	CD8 TEM._.MSSA_DU19-01S0003466	36130	STAT1	Intronic
chr2	190986211	190986711	4	CD4 Naive._.ANTH_control_BMI0093	34498	STAT1	Intronic
chr2	190994991	190995491	3	CD8 TEM._.MRSA_DU19-01S0003994	25718	STAT1	Intronic
chr2	190995752	190996252	3	CD4 Naive._.Other	24957	STAT1	Intronic
chr2	190996287	190996787	24	CD4 TCM._.HI_control_AS09-13278	24422	STAT1	Intronic
chr2	190996901	190997401	26	CD14 Mono._.HI_control_AS09-13278	23808	STAT1	Intronic
chr2	190999000	190999500	16	NK._.MSSA_DU19-01S0003466	21709	STAT1	Intronic
chr2	191000550	191001050	2	MAIT._.ANTH_control_BMI0101	20159	STAT1	Intronic
chr2	191003330	191003830	2	CD8 TEM._.MRSA_DU19-01S0003549	17379	STAT1	Intronic
chr2	191005970	191006470	2	CD4 Naive._.Other	14739	STAT1	Intronic
chr2	191010734	191011234	2	CD4 TCM._.MRSA_DU19-01S0003987	9975	STAT1	Intronic
chr2	191011448	191011948	5	CD4 TCM._.MRSA_DU19-01S0003992	9261	STAT1	Intronic
chr2	191012071	191012571	5	CD4 Naive._.MRSA_DU19-01S0003549	8638	STAT1	Intronic
chr2	191012619	191013119	3	CD4 TCM._.MRSA_DU19-01S0003987	8090	STAT1	Intronic
chr2	191013354	191013854	3	B memory._.ANTH_control_BWJ0023	7355	STAT1	Exonic
chr2	191014031	191014531	30	CD4 Naive._.HI_control_AS17-00144	6678	STAT1	Intronic
chr2	191014645	191015145	11	CD4 Naive._.MRSA_DU19-01S0003987	6064	STAT1	Intronic
chr2	191015237	191015737	3	CD4 Naive._.MRSA_DU19-01S0003987	5472	STAT1	Intronic
chr2	191018513	191019013	19	CD4 TCM._.MRSA_DU19-01S0004015	2196	STAT1	Intronic
chr2	191020209	191020709	30	CD14 Mono._.MRSA_DU19-01S0003992	500	STAT1	Intronic
chr2	191020776	191021276	31	CD14 Mono._.MRSA_DU19-01S0003992	65	STAT1	Promoter
chr2	191021617	191022117	2	NK._.MRSA_DU19-01S0004013	906	STAT1	Promoter
chr2	191022351	191022851	30	CD8 TEM._.MRSA_DU19-01S0004015	1640	STAT1	Promoter
chr2	191023232	191023732	29	CD4 Naive._.MRSA_DU19-01S0003987	2521	STAT1	Distal
chr2	191025516	191026016	2	CD8 TEM._.MRSA_DU19-01S0004013	4805	STAT1	Distal
chr2	191026366	191026866	6	CD14 Mono._.MSSA_DU19-01S0003464	5655	STAT1	Distal
chr2	191027346	191027846	2	MAIT._.ANTH_control_BWJ0023	6635	STAT1	Distal
chr2	191028718	191029218	3	NK._.HI_control_AS13-08590	8007	STAT1	Distal
chr2	191029438	191029938	17	CD8 TEM._.MSSA_DU19-01S0003466	8727	STAT1	Exonic
chr2	191030484	191030984	28	CD4 Naive._.MRSA_DU19-01S0003987	9773	STAT1	Intronic
chr2	191032562	191033062	20	CD16 Mono._.ANTH_control_BMI0095	11851	STAT1	Intronic
chr2	191037740	191038240	3	MAIT._.MSSA_DU19-01S0003466	17029	STAT1	Intronic
chr2	191038343	191038843	29	CD8 TEM._.HI_control_AS14-03700	17632	STAT1	Intronic
chr2	191041543	191042043	2	CD4 TCM._.MRSA_DU19-01S0003989	20832	STAT1	Intronic
chr2	191049077	191049577	6	NK._.MSSA_DU19-01S0003462	28366	STAT1	Intronic
chr2	191049820	191050320	24	NK._.MSSA_DU19-01S0003466	29109	STAT1	Intronic
chr2	191050527	191051027	3	CD14 Mono._.MRSA_DU19-01S0003992	29816	STAT1	Intronic
chr2	191051483	191051983	4	NK._.MSSA_DU19-01S0003482	30772	STAT1	Intronic
chr2	191052071	191052571	25	CD4 Naive._.MRSA_DU19-01S0003987	31360	STAT1	Intronic
chr2	191053017	191053517	4	MAIT._.MRSA_DU19-01S0003989	32306	STAT1	Intronic
chr2	191056126	191056626	11	MAIT._.HI_control_AS11-18755	35415	STAT1	Intronic
chr2	191061567	191062067	29	CD4 TCM._.HI_control_AS09-13278	40856	STAT1	Exonic
chr2	191064539	191065039	15	CD4 Naive._.MRSA_DU19-01S0003989	43828	STAT1	Intronic
chr2	191065762	191066262	5	CD14 Mono._.MRSA_DU19-01S0003992	45051	STAT1	Intronic
chr2	191066444	191066944	5	NK._.ANTH_control_BMI0095	45733	STAT1	Intronic
chr2	191070293	191070793	3	CD4 TCM._.MRSA_DU19-01S0003992	49582	STAT1	Intronic
chr2	191078407	191078907	5	CD8 TEM._.HI_control_AS13-08590	57696	STAT1	Intronic
chr2	191081345	191081845	3	Platelet._.MRSA_DU19-01S0004015	60634	STAT1	Intronic
chr2	191093361	191093861	6	CD4 TCM._.ANTH_control_BWJ0023	57984	STAT4	Intronic
chr2	191106818	191107318	2	NK._.MSSA_DU19-01S0003492	44527	STAT4	Intronic
chr2	191108514	191109014	3	CD8 TEM._.MRSA_DU19-01S0003549	42831	STAT4	Intronic
chr2	191109327	191109827	3	MAIT._.MRSA_DU19-01S0004011	42018	STAT4	Intronic
chr2	191109856	191110356	4	CD8 TEM._.MRSA_DU19-01S0003542	41489	STAT4	Intronic
chr2	191112435	191112935	17	NK._.MSSA_DU19-01S0003466	38910	STAT4	Intronic
chr2	191113058	191113558	6	CD8 TEM._.MSSA_DU19-01S0003527	38287	STAT4	Intronic
chr2	191113699	191114199	3	MAIT._.MSSA_DU19-01S0003462	37646	STAT4	Intronic
chr2	191114426	191114926	27	NK._.MSSA_DU19-01S0004017	36919	STAT4	Intronic
chr2	191115343	191115843	13	MAIT._.MSSA_DU19-01S0003466	36002	STAT4	Intronic
chr2	191116013	191116513	2	CD4 Naive._.ANTH_control_BMI0093	35332	STAT4	Intronic
chr2	191119713	191120213	3	CD8 TEM._.HI_control_AS09-13278	31632	STAT4	Intronic
chr2	191122125	191122625	5	NK._.MRSA_DU19-01S0003542	29220	STAT4	Intronic
chr2	191122800	191123300	2	NK._.MSSA_DU19-01S0003492	28545	STAT4	Intronic
chr2	191124320	191124820	2	NK._.MSSA_DU19-01S0003492	27025	STAT4	Intronic
chr2	191125685	191126185	2	CD8 TEM._.ANTH_control_BWJ0023	25660	STAT4	Intronic
chr2	191126328	191126828	26	NK._.MSSA_DU19-01S0003515	25017	STAT4	Intronic
chr2	191127188	191127688	23	CD8 TEM._.HI_control_AS14-03700	24157	STAT4	Intronic
chr2	191128106	191128606	31	CD8 TEM._.HI_control_AS13-08590	23239	STAT4	Intronic
chr2	191128673	191129173	2	NK._.MSSA_DU19-01S0003527	22672	STAT4	Intronic
chr2	191133937	191134437	2	NK._.MRSA_DU19-01S0003978	17408	STAT4	Intronic
chr2	191136180	191136680	3	NK._.MSSA_DU19-01S0003453	15165	STAT4	Intronic
chr2	191141769	191142269	2	NK._.MSSA_DU19-01S0003453	9576	STAT4	Intronic
chr2	191143245	191143745	2	NK._.MRSA_DU19-01S0003542	8100	STAT4	Intronic
chr2	191143917	191144417	2	CD4 TCM._.MSSA_DU19-01S0004017	7428	STAT4	Intronic
chr2	191146066	191146566	20	NK._.MRSA_DU19-01S0003978	5279	STAT4	Intronic
chr2	191148191	191148691	11	NK._.ANTH_control_BMI0099	3154	STAT4	Intronic
chr2	191148703	191149203	31	CD8 TEM._.HI_control_AS14-03700	2642	STAT4	Intronic
chr2	191149330	191149830	22	CD8 TEM._.MRSA_DU19-01S0003987	2015	STAT4	Intronic
chr2	191150043	191150543	29	CD8 TEM._.HI_control_AS09-13278	1302	STAT4	Intronic
chr2	191150767	191151267	30	CD4 Naive._.MSSA_DU19-01S0004017	578	STAT4	Exonic
chr2	191151304	191151804	11	CD4 Naive._.MRSA_DU19-01S0003992	41	STAT4	Promoter
chr2	191152027	191152527	14	CD8 TEM._.MRSA_DU19-01S0003994	680	STAT4	Promoter
chr2	191152792	191153292	26	NK._.MSSA_DU19-01S0004017	1445	STAT4	Promoter
chr2	191155569	191156069	28	CD4 TCM._.MRSA_DU19-01S0003987	4222	STAT4	Distal
chr2	191158178	191158678	20	CD14 Mono._.MSSA_DU19-01S0004017	6831	STAT4	Distal
chr2	191165101	191165601	22	CD4 Naive._.MRSA_DU19-01S0003987	13754	STAT4	Distal
chr2	191165795	191166295	2	CD4 Naive._.MRSA_DU19-01S0003994	14448	STAT4	Distal
chr2	191170704	191171204	3	CD4 Naive._.HI_control_AS14-03700	19357	STAT4	Distal
chr2	191171216	191171716	2	NK._.MSSA_DU19-01S0003462	19869	STAT4	Distal
chr2	191176835	191177335	2	NK._.MSSA_DU19-01S0003462	25488	STAT4	Distal
chr2	191178811	191179311	2	Platelet._.1	27464	STAT4	Distal
chr2	191181694	191182194	2	NK._.MSSA_DU19-01S0003462	30347	STAT4	Distal
chr2	191182534	191183034	2	CD8 TEM._.HI_control_AS13-08590	31187	STAT4	Distal
chr2	191188613	191189113	4	CD4 Naive._.MSSA_DU19-01S0003466	37266	STAT4	Distal
chr2	191189283	191189783	7	CD4 TCM._.MRSA_DU19-01S0003992	37936	STAT4	Distal
chr2	191193931	191194431	30	CD4 Naive._.MRSA_DU19-01S0003987	42584	STAT4	Distal
chr2	191194433	191194933	6	CD4 Naive._.MRSA_DU19-01S0004013	43086	STAT4	Distal
chr2	191202085	191202585	8	NK._.MSSA_DU19-01S0003492	42849	MYO1B	Distal
chr2	191202945	191203445	2	CD14 Mono._.MSSA_DU19-01S0004017	41989	MYO1B	Distal
chr2	191204363	191204863	12	MAIT._.MSSA_DU19-01S0003464	40571	MYO1B	Distal
chr2	191205155	191205655	3	NK._.ANTH_control_BMI0101	39779	MYO1B	Distal
chr2	191205862	191206362	9	NK._.HI_control_AS13-08590	39072	MYO1B	Distal
chr2	191206731	191207231	27	NK._.ANTH_control_BWJ0023	38203	MYO1B	Distal
chr2	191207301	191207801	6	NK._.MSSA_DU19-01S0003464	37633	MYO1B	Distal
chr2	191218248	191218748	11	B naive._.ANTH_control_BMI0095	26686	MYO1B	Distal
chr2	191241255	191241755	2	B naive._.MSSA_DU19-01S0003507	3679	MYO1B	Distal
chr2	191243138	191243638	9	B naive._.MSSA_DU19-01S0003509	1796	MYO1B	Promoter
chr2	191244124	191244624	2	CD8 TEM._.MSSA_DU19-01S0003482	810	MYO1B	Promoter
chr2	191245074	191245574	30	CD4 Naive._.MRSA_DU19-01S0003992	138	MYO1B	Exonic
chr2	191245939	191246439	20	CD4 Naive._.MRSA_DU19-01S0003987	1003	MYO1B	Intronic
chr2	191247588	191248088	2	B naive._.HI_control_AS11-18755	2652	MYO1B	Intronic
chr2	191270886	191271386	3	B naive._.HI_control_AS11-18755	25950	MYO1B	Intronic
chr2	191274231	191274731	13	B naive._.ANTH_control_BMI0095	29295	MYO1B	Intronic
chr2	191278493	191278993	2	B naive._.HI_control_AS11-18755	33557	MYO1B	Intronic
chr2	191302380	191302880	3	CD4 TCM._.HI_control_AS09-13278	57444	MYO1B	Intronic
chr2	191306138	191306638	2	CD8 TEM._.HI_control_AS13-08590	61202	MYO1B	Intronic
chr2	191315327	191315827	9	B naive._.HI_control_AS09-13278	70391	MYO1B	Intronic
chr2	191318391	191318891	2	CD4 Naive._.MRSA_DU19-01S0003987	73455	MYO1B	Intronic
chr2	191319135	191319635	6	CD14 Mono._.MRSA_DU19-01S0003989	74199	MYO1B	Intronic
chr2	191321393	191321893	3	CD14 Mono._.MRSA_DU19-01S0003989	76457	MYO1B	Intronic
chr2	191321925	191322425	14	CD14 Mono._.HI_control_AS09-13278	76989	MYO1B	Intronic
chr2	191341447	191341947	2	CD8 TEM._.MRSA_DU19-01S0003994	96511	MYO1B	Intronic
chr2	191342100	191342600	2	CD8 TEM._.MRSA_DU19-01S0003994	97164	MYO1B	Intronic
chr2	191346499	191346999	2	CD4 Naive._.MSSA_DU19-01S0004017	101563	MYO1B	Intronic
chr2	191355315	191355815	20	NK._.ANTH_control_BMI0101	110379	MYO1B	Intronic
chr2	191363269	191363769	2	cDC2._.Other	118333	MYO1B	Intronic
chr2	191366637	191367137	2	CD8 Naive._.MSSA_DU19-01S0003464	121701	MYO1B	Intronic
chr2	191377183	191377683	31	CD14 Mono._.HI_control_AS09-13278	132247	MYO1B	Intronic
chr2	191385719	191386219	4	CD14 Mono._.MRSA_DU19-01S0003994	140783	MYO1B	Exonic
chr2	191399170	191399670	2	CD4 Naive._.MRSA_DU19-01S0003992	154234	MYO1B	Intronic
chr2	191404627	191405127	2	Platelet._.MRSA_DU19-01S0004015	159691	MYO1B	Intronic
chr2	191421892	191422392	20	NK._.MSSA_DU19-01S0003466	176956	MYO1B	Intronic
chr2	191423433	191423933	2	CD4 Naive._.MSSA_DU19-01S0004017	178497	MYO1B	Intronic
chr2	191435094	191435594	5	CD14 Mono._.HI_control_AS09-13278	190158	MYO1B	Distal
chr2	191436348	191436848	30	CD14 Mono._.HI_control_AS09-13278	191412	MYO1B	Distal
chr2	191437279	191437779	2	CD14 Mono._.MRSA_DU19-01S0003987	192343	MYO1B	Distal
chr2	191437984	191438484	4	CD14 Mono._.MSSA_DU19-01S0003462	193048	MYO1B	Distal
chr2	191453164	191453664	2	CD8 TEM._.MSSA_DU19-01S0004017	208228	MYO1B	Distal
chr2	191474442	191474942	2	CD16 Mono._.ANTH_control_BMI0095	203375	NABP1	Distal
chr2	191475242	191475742	3	CD4 Naive._.MRSA_DU19-01S0003987	202575	NABP1	Distal
chr2	191500136	191500636	2	CD8 TEM._.HI_control_AS17-00144	177681	NABP1	Distal
chr2	191500806	191501306	2	CD16 Mono._.MSSA_DU19-01S0003482	177011	NABP1	Distal
chr2	191503190	191503690	3	CD16 Mono._.MSSA_DU19-01S0003482	174627	NABP1	Distal
chr2	191521561	191522061	6	CD4 Naive._.ANTH_control_BMI0093	156256	NABP1	Distal
chr2	191530759	191531259	2	NK._.ANTH_control_BMI0095	147058	NABP1	Distal
chr2	191533672	191534172	16	CD14 Mono._.ANTH_control_BMI0095	144145	NABP1	Distal
chr2	191538985	191539485	4	CD4 Naive._.ANTH_control_BMI0099	138832	NABP1	Distal
chr2	191545721	191546221	2	NK._.ANTH_control_BMI0101	132096	NABP1	Distal
chr2	191550282	191550782	2	CD16 Mono._.MRSA_DU19-01S0003978	127535	NABP1	Distal
chr2	191555027	191555527	27	CD4 Naive._.HI_control_AS17-00144	122790	NABP1	Distal
chr2	191564635	191565135	2	B naive._.MSSA_DU19-01S0003507	113182	NABP1	Distal
chr2	191565531	191566031	22	CD14 Mono._.MSSA_DU19-01S0004017	112286	NABP1	Distal
chr2	191566177	191566677	26	CD8 TEM._.MRSA_DU19-01S0003994	111640	NABP1	Distal
chr2	191570273	191570773	22	CD8 TEM._.MRSA_DU19-01S0003994	107544	NABP1	Distal
chr2	191570949	191571449	25	CD4 Naive._.MSSA_DU19-01S0004017	106868	NABP1	Distal
chr2	191578468	191578968	2	CD16 Mono._.ANTH_control_BMI0093	99349	NABP1	Distal
chr2	191590742	191591242	2	CD8 TEM._.MSSA_DU19-01S0003453	87075	NABP1	Distal
chr2	191597141	191597641	2	CD4 Naive._.HI_control_AS11-18755	80676	NABP1	Distal
chr2	191599624	191600124	10	CD8 TEM._.HI_control_AS11-18755	78193	NABP1	Distal
chr2	191601070	191601570	9	CD14 Mono._.MSSA_DU19-01S0004017	76747	NABP1	Distal
chr2	191610705	191611205	11	CD14 Mono._.ANTH_control_BMI0094	67112	NABP1	Distal
chr2	191611556	191612056	31	CD14 Mono._.HI_control_AS14-03700	66261	NABP1	Distal
chr2	191615554	191616054	3	CD16 Mono._.ANTH_control_BMI0099	62263	NABP1	Distal
chr2	191617501	191618001	16	B naive._.MSSA_DU19-01S0003509	60316	NABP1	Distal
chr2	191618282	191618782	6	CD16 Mono._.MSSA_DU19-01S0003453	59535	NABP1	Distal
chr2	191620101	191620601	7	CD14 Mono._.HI_control_AS09-13278	57716	NABP1	Distal
chr2	191622584	191623084	26	CD14 Mono._.HI_control_AS09-13278	55233	NABP1	Distal
chr2	191625054	191625554	30	CD4 TCM._.HI_control_AS14-03700	52763	NABP1	Distal
chr2	191626455	191626955	8	CD14 Mono._.MSSA_DU19-01S0003515	51362	NABP1	Distal
chr2	191628859	191629359	25	CD4 TCM._.ANTH_control_BWJ0023	48958	NABP1	Distal
chr2	191631684	191632184	2	CD14 Mono._.ANTH_control_BMI0094	46133	NABP1	Distal
chr2	191635209	191635709	5	B naive._.ANTH_control_BMI0093	42608	NABP1	Distal
chr2	191636148	191636648	2	CD4 TCM._.MRSA_DU19-01S0003987	41669	NABP1	Distal
chr2	191637117	191637617	10	CD4 TCM._.MRSA_DU19-01S0004015	40700	NABP1	Distal
chr2	191637637	191638137	27	CD4 Naive._.MRSA_DU19-01S0003992	40180	NABP1	Distal
chr2	191638435	191638935	4	CD8 TEM._.HI_control_AS17-00144	39382	NABP1	Distal
chr2	191645724	191646224	20	CD16 Mono._.MRSA_DU19-01S0003987	32093	NABP1	Distal
chr2	191646357	191646857	2	CD16 Mono._.ANTH_control_BMI0094	31460	NABP1	Distal
chr2	191650868	191651368	4	cDC2._.ANTH_control_BWJ0023	26949	NABP1	Distal
chr2	191653586	191654086	5	CD16 Mono._.ANTH_control_BMI0101	24231	NABP1	Distal
chr2	191661227	191661727	3	Platelet._.MRSA_DU19-01S0004015	16590	NABP1	Distal
chr2	191661917	191662417	2	B naive._.MSSA_DU19-01S0003515	15900	NABP1	Distal
chr2	191665195	191665695	16	CD14 Mono._.MSSA_DU19-01S0003464	12622	NABP1	Distal
chr2	191666082	191666582	8	CD16 Mono._.MRSA_DU19-01S0003549	11735	NABP1	Distal
chr2	191666702	191667202	22	CD16 Mono._.ANTH_control_BWJ0023	11115	NABP1	Distal
chr2	191668147	191668647	9	B naive._.ANTH_control_BMI0094	9670	NABP1	Distal
chr2	191674673	191675173	2	CD8 TEM._.MSSA_DU19-01S0003464	3144	NABP1	Distal
chr2	191675753	191676253	16	B naive._.MSSA_DU19-01S0003509	2064	NABP1	Distal
chr2	191676279	191676779	7	CD14 Mono._.MRSA_DU19-01S0003987	1538	NABP1	Promoter
chr2	191677197	191677697	19	CD16 Mono._.ANTH_control_BMI0101	620	NABP1	Promoter
chr2	191677704	191678204	22	CD16 Mono._.MSSA_DU19-01S0003466	113	NABP1	Promoter
chr2	191678540	191679040	16	B naive._.ANTH_control_BMI0095	721	NABP1	Intronic
chr2	191679177	191679677	19	CD4 TCM._.MSSA_DU19-01S0004017	1358	NABP1	Intronic
chr2	191680120	191680620	28	CD4 Naive._.MRSA_DU19-01S0003987	2301	NABP1	Intronic
chr2	191682016	191682516	7	NK._.MRSA_DU19-01S0004015	4197	NABP1	Exonic
chr2	191682633	191683133	3	CD8 TEM._.MSSA_DU19-01S0003492	4814	NABP1	Exonic
chr2	191686603	191687103	9	B naive._.ANTH_control_BMI0094	8784	NABP1	Exonic
chr2	191689670	191690170	2	CD16 Mono._.MRSA_DU19-01S0003987	11851	NABP1	Exonic
chr2	191690875	191691375	32	CD4 TCM._.HI_control_AS09-13278	13056	NABP1	Exonic
chr2	191695597	191696097	2	B naive._.ANTH_control_BMI0095	17778	NABP1	Exonic
chr2	191724011	191724511	11	B naive._.ANTH_control_BMI0094	46192	NABP1	Distal
chr2	191728737	191729237	2	CD14 Mono._.MRSA_DU19-01S0003989	50918	NABP1	Distal
chr2	191739357	191739857	3	CD4 TCM._.MSSA_DU19-01S0003507	61538	NABP1	Distal
chr2	191740069	191740569	30	CD8 TEM._.MRSA_DU19-01S0003987	62250	NABP1	Distal
chr2	191758871	191759371	16	B naive._.HI_control_AS09-13278	81052	NABP1	Distal
chr2	191779293	191779793	2	cDC2._.Other	67711	CAVIN2	Distal
chr2	191788765	191789265	2	B naive._.HI_control_AS11-18755	58239	CAVIN2	Distal
chr2	191803683	191804183	2	NK._.MRSA_DU19-01S0004013	43321	CAVIN2	Distal
chr2	191812091	191812591	12	CD4 Naive._.MRSA_DU19-01S0003987	34913	CAVIN2	Distal
chr2	191818918	191819418	2	CD14 Mono._.HI_control_AS09-13278	28086	CAVIN2	Distal
chr2	191825307	191825807	2	MAIT._.ANTH_control_BMI0101	21697	CAVIN2	Distal
chr2	191831396	191831896	8	CD14 Mono._.HI_control_AS09-13278	15608	CAVIN2	Distal
chr2	191836740	191837240	4	CD14 Mono._.MRSA_DU19-01S0003992	10264	CAVIN2	Intronic
chr2	191845285	191845785	2	cDC2._.ANTH_control_BMI0099	1719	CAVIN2	Intronic
chr2	191846263	191846763	7	CD14 Mono._.HI_control_AS09-13278	741	CAVIN2	Exonic
chr2	191846896	191847396	4	cDC2._.Other	108	CAVIN2	Exonic
chr2	191864890	191865390	2	CD14 Mono._.HI_control_AS09-13278	17884	CAVIN2	Distal
chr2	191866973	191867473	4	CD16 Mono._.MRSA_DU19-01S0003987	19967	CAVIN2	Distal
chr2	191880375	191880875	2	B naive._.HI_control_AS09-13278	33369	CAVIN2	Distal
chr2	191882358	191882858	2	CD4 Naive._.HI_control_AS09-13278	35352	CAVIN2	Distal
chr2	191889081	191889581	2	CD4 Naive._.MRSA_DU19-01S0003989	42075	CAVIN2	Distal
chr2	191889840	191890340	20	CD14 Mono._.ANTH_control_BWJ0023	42834	CAVIN2	Distal
chr2	191895784	191896284	2	CD14 Mono._.MRSA_DU19-01S0003994	48778	CAVIN2	Distal
chr2	191907584	191908084	2	CD14 Mono._.HI_control_AS14-03700	60578	CAVIN2	Distal
chr2	191910420	191910920	10	CD14 Mono._.HI_control_AS14-03700	63414	CAVIN2	Distal
chr2	191942067	191942567	2	CD4 Naive._.HI_control_AS17-00144	95061	CAVIN2	Distal
chr2	191946744	191947244	22	CD14 Mono._.HI_control_AS09-13278	99738	CAVIN2	Distal
chr2	191950436	191950936	6	CD14 Mono._.HI_control_AS09-13278	103430	CAVIN2	Intronic
chr2	191951302	191951802	13	CD14 Mono._.MRSA_DU19-01S0003992	104296	CAVIN2	Intronic
chr2	191954394	191954894	4	CD14 Mono._.MSSA_DU19-01S0003464	107388	CAVIN2	Intronic
chr2	191975383	191975883	2	CD4 Naive._.MRSA_DU19-01S0003989	128377	CAVIN2	Intronic
chr2	191994662	191995162	2	CD4 TCM._.MSSA_DU19-01S0003515	147656	CAVIN2	Intronic
chr2	191995215	191995715	2	CD14 Mono._.HI_control_AS09-13278	148209	CAVIN2	Intronic
chr2	192018099	192018599	2	CD14 Mono._.HI_control_AS09-13278	171093	CAVIN2	Intronic
chr2	192029040	192029540	2	CD4 Naive._.MRSA_DU19-01S0003989	166418	TMEFF2	Intronic
chr2	192030326	192030826	2	CD4 TCM._.MSSA_DU19-01S0004017	165132	TMEFF2	Intronic
chr2	192045635	192046135	3	B naive._.HI_control_AS11-18755	149823	TMEFF2	Intronic
chr2	192060181	192060681	4	NK._.MSSA_DU19-01S0003466	135277	TMEFF2	Intronic
chr2	192072207	192072707	10	NK._.ANTH_control_BWJ0023	123251	TMEFF2	Intronic
chr2	192072824	192073324	2	CD8 TEM._.HI_control_AS09-13278	122634	TMEFF2	Intronic
chr2	192076876	192077376	3	NK_CD56bright._.1	118582	TMEFF2	Intronic
chr2	192084030	192084530	2	NK._.MRSA_DU19-01S0004015	111428	TMEFF2	Intronic
chr2	192087394	192087894	2	B naive._.HI_control_AS14-03700	108064	TMEFF2	Intronic
chr2	192088908	192089408	2	B naive._.Other	106550	TMEFF2	Intronic
chr2	192094687	192095187	2	CD8 TEM._.MRSA_DU19-01S0003994	100771	TMEFF2	Intronic
chr2	192102624	192103124	2	NK._.MRSA_DU19-01S0004011	92834	TMEFF2	Intronic
chr2	192119989	192120489	2	B naive._.MSSA_DU19-01S0003464	75469	TMEFF2	Intronic
chr2	192155459	192155959	4	CD14 Mono._.MRSA_DU19-01S0003994	39999	TMEFF2	Intronic
chr2	192159715	192160215	2	B naive._.HI_control_AS11-18755	35743	TMEFF2	Intronic
chr2	192160644	192161144	2	CD4 Naive._.MRSA_DU19-01S0003992	34814	TMEFF2	Intronic
chr2	192161601	192162101	2	B naive._.MSSA_DU19-01S0003507	33857	TMEFF2	Intronic
chr2	192162369	192162869	22	CD14 Mono._.MRSA_DU19-01S0003994	33089	TMEFF2	Intronic
chr2	192193220	192193720	2	CD4 Naive._.MSSA_DU19-01S0003492	2238	TMEFF2	Intronic
chr2	192194295	192194795	20	CD14 Mono._.MRSA_DU19-01S0003992	1163	TMEFF2	Exonic
chr2	192195091	192195591	24	CD14 Mono._.MRSA_DU19-01S0003992	367	TMEFF2	Exonic
chr2	192195609	192196109	19	CD14 Mono._.ANTH_control_BWJ0023	149	TMEFF2	Promoter
chr2	192196377	192196877	7	CD14 Mono._.MRSA_DU19-01S0003994	917	TMEFF2	Promoter
chr2	192212183	192212683	2	CD4 Naive._.HI_control_AS17-00144	16723	TMEFF2	Distal
chr2	192223270	192223770	2	B naive._.MRSA_DU19-01S0003542	27810	TMEFF2	Distal
chr2	192265401	192265901	12	CD14 Mono._.MRSA_DU19-01S0003978	69941	TMEFF2	Distal
chr2	192267475	192267975	18	CD14 Mono._.MRSA_DU19-01S0003992	72015	TMEFF2	Distal
chr2	192277428	192277928	7	CD14 Mono._.HI_control_AS14-03700	81968	TMEFF2	Distal
chr2	192306685	192307185	2	CD14 Mono._.MRSA_DU19-01S0003994	111225	TMEFF2	Distal
chr2	192313613	192314113	2	CD4 Naive._.HI_control_AS09-13278	118153	TMEFF2	Distal
chr2	192314624	192315124	2	B naive._.HI_control_AS11-18755	119164	TMEFF2	Distal
chr2	192327663	192328163	6	B naive._.ANTH_control_BMI0093	132203	TMEFF2	Distal
chr2	192363846	192364346	2	B naive._.HI_control_AS11-18755	168386	TMEFF2	Distal
chr2	192408700	192409200	2	CD8 TEM._.MRSA_DU19-01S0003994	213240	TMEFF2	Distal
chr2	192413667	192414167	2	CD4 TCM._.MSSA_DU19-01S0004017	218207	TMEFF2	Distal
chr2	192434540	192435040	2	CD4 Naive._.MRSA_DU19-01S0003992	239080	TMEFF2	Distal
chr2	192447452	192447952	2	CD4 Naive._.MRSA_DU19-01S0003987	251992	TMEFF2	Distal
chr2	192452282	192452782	2	NK._.MRSA_DU19-01S0004013	256822	TMEFF2	Distal
chr2	192524268	192524768	2	CD4 TCM._.HI_control_AS09-13278	225326	PCGEM1	Distal
chr2	192552621	192553121	2	CD4 TCM._.MRSA_DU19-01S0003992	196973	PCGEM1	Distal
chr2	192580137	192580637	2	CD4 Naive._.MRSA_DU19-01S0003992	169457	PCGEM1	Distal
chr2	192598549	192599049	2	MAIT._.MSSA_DU19-01S0003462	151045	PCGEM1	Distal
chr2	192600225	192600725	2	CD4 Naive._.ANTH_control_BMI0093	149369	PCGEM1	Distal
chr2	192600974	192601474	2	CD4 Naive._.ANTH_control_BMI0093	148620	PCGEM1	Distal
chr2	192601962	192602462	2	CD4 Naive._.MRSA_DU19-01S0003987	147632	PCGEM1	Distal
chr2	192602551	192603051	2	CD4 TCM._.MSSA_DU19-01S0003527	147043	PCGEM1	Distal
chr2	192604327	192604827	2	NK._.ANTH_control_BWJ0023	145267	PCGEM1	Distal
chr2	192634268	192634768	2	CD14 Mono._.MSSA_DU19-01S0004017	115326	PCGEM1	Distal
chr2	192645712	192646212	2	NK._.ANTH_control_BMI0101	103882	PCGEM1	Distal
chr2	192668899	192669399	2	CD8 TEM._.MRSA_DU19-01S0003987	80695	PCGEM1	Distal
chr2	192671620	192672120	2	CD8 TEM._.MRSA_DU19-01S0004015	77974	PCGEM1	Distal
chr2	192672562	192673062	2	NK._.MSSA_DU19-01S0003507	77032	PCGEM1	Distal
chr2	192678938	192679438	2	CD8 TEM._.MRSA_DU19-01S0004015	70656	PCGEM1	Distal
chr2	192756870	192757370	2	CD4 Naive._.HI_control_AS17-00144	7274	PCGEM1	Intronic
chr2	192763751	192764251	2	CD4 Naive._.MRSA_DU19-01S0003989	14155	PCGEM1	Intronic
chr2	192764276	192764776	2	NK._.MSSA_DU19-01S0003509	14680	PCGEM1	Intronic
chr2	192788002	192788502	2	CD4 TCM._.HI_control_AS09-13278	38406	PCGEM1	Distal
chr2	192828003	192828503	4	CD8 TEM._.MRSA_DU19-01S0003994	78407	PCGEM1	Distal
chr2	192828675	192829175	2	CD4 Naive._.MRSA_DU19-01S0003992	79079	PCGEM1	Distal
chr2	192844113	192844613	2	B naive._.HI_control_AS09-13278	94517	PCGEM1	Distal
chr2	192845889	192846389	2	B naive._.MSSA_DU19-01S0003464	96293	PCGEM1	Distal
chr2	192877297	192877797	2	B naive._.MSSA_DU19-01S0003507	127701	PCGEM1	Distal
chr2	192889028	192889528	2	B naive._.HI_control_AS09-13278	139432	PCGEM1	Distal
chr2	192937612	192938112	2	MAIT._.ANTH_control_BWJ0023	188016	PCGEM1	Distal
chr2	192957988	192958488	2	CD4 TCM._.MSSA_DU19-01S0003453	208392	PCGEM1	Distal
chr2	192976505	192977005	2	CD4 TCM._.MSSA_DU19-01S0003507	226909	PCGEM1	Distal
chr2	192979555	192980055	2	CD4 Naive._.ANTH_control_BMI0099	229959	PCGEM1	Distal
chr2	192996600	192997100	2	CD16 Mono._.ANTH_control_BMI0094	247004	PCGEM1	Distal
chr2	192999551	193000051	4	CD14 Mono._.ANTH_control_BMI0094	249955	PCGEM1	Distal
chr2	193003408	193003908	2	CD16 Mono._.ANTH_control_BMI0101	253812	PCGEM1	Distal
chr2	193011027	193011527	2	CD4 Naive._.MSSA_DU19-01S0003507	261431	PCGEM1	Distal
chr2	193011690	193012190	2	CD4 Naive._.MRSA_DU19-01S0003989	262094	PCGEM1	Distal
chr2	193070606	193071106	2	MAIT._.MSSA_DU19-01S0003466	321010	PCGEM1	Distal
chr2	193076337	193076837	2	NK._.Other	326741	PCGEM1	Distal
chr2	193097901	193098401	2	CD4 Naive._.MSSA_DU19-01S0003462	348305	PCGEM1	Distal
chr2	193102091	193102591	3	NK._.ANTH_control_BMI0101	352495	PCGEM1	Distal
chr2	193103008	193103508	4	CD14 Mono._.MRSA_DU19-01S0003989	353412	PCGEM1	Distal
chr2	193113141	193113641	2	CD16 Mono._.ANTH_control_BMI0101	363545	PCGEM1	Distal
chr2	193130873	193131373	2	NK._.MSSA_DU19-01S0003462	381277	PCGEM1	Distal
chr2	193157937	193158437	2	CD4 TCM._.MRSA_DU19-01S0003987	408341	PCGEM1	Distal
chr2	193252899	193253399	2	B naive._.HI_control_AS11-18755	503303	PCGEM1	Distal
chr2	193261632	193262132	2	NK._.MSSA_DU19-01S0004017	512036	PCGEM1	Distal
chr2	193267050	193267550	2	CD4 Naive._.ANTH_control_BMI0093	517454	PCGEM1	Distal
chr2	193271215	193271715	3	cDC2._.Other	521619	PCGEM1	Distal
chr2	193271988	193272488	29	CD14 Mono._.HI_control_AS09-13278	522392	PCGEM1	Distal
chr2	193274990	193275490	2	CD8 TEM._.HI_control_AS13-08590	525394	PCGEM1	Distal
chr2	193289763	193290263	2	CD4 Naive._.HI_control_AS09-13278	540167	PCGEM1	Distal
chr2	193308338	193308838	2	MAIT._.ANTH_control_BWJ0023	558742	PCGEM1	Distal
chr2	193310961	193311461	2	CD4 Naive._.HI_control_AS17-00144	561365	PCGEM1	Distal
chr2	193324825	193325325	2	CD14 Mono._.MRSA_DU19-01S0003987	575229	PCGEM1	Distal
chr2	193326252	193326752	10	CD14 Mono._.HI_control_AS09-13278	576656	PCGEM1	Distal
chr2	193331605	193332105	28	CD14 Mono._.ANTH_control_BWJ0023	582009	PCGEM1	Distal
chr2	193332883	193333383	3	CD14 Mono._.MRSA_DU19-01S0003989	583287	PCGEM1	Distal
chr2	193342709	193343209	2	CD4 Naive._.MRSA_DU19-01S0004013	593113	PCGEM1	Distal
chr2	193346841	193347341	2	B naive._.ANTH_control_BMI0093	597245	PCGEM1	Distal
chr2	193347451	193347951	31	CD14 Mono._.HI_control_AS09-13278	597855	PCGEM1	Distal
chr2	193348211	193348711	2	CD4 Naive._.ANTH_control_BWJ0023	598615	PCGEM1	Distal
chr2	193350736	193351236	2	CD4 Naive._.MRSA_DU19-01S0003994	601140	PCGEM1	Distal
chr2	193402458	193402958	2	B naive._.HI_control_AS11-18755	652862	PCGEM1	Distal
chr2	193411966	193412466	3	NK_CD56bright._.ANTH_control_BWJ0023	662370	PCGEM1	Distal
chr2	193414068	193414568	2	CD4 Naive._.HI_control_AS17-00144	664472	PCGEM1	Distal
chr2	193424686	193425186	2	B naive._.MSSA_DU19-01S0003507	675090	PCGEM1	Distal
chr2	193425935	193426435	2	B naive._.MSSA_DU19-01S0003464	676339	PCGEM1	Distal
chr2	193469185	193469685	8	B naive._.HI_control_AS11-18755	719589	PCGEM1	Distal
chr2	193473043	193473543	2	CD4 Naive._.MRSA_DU19-01S0003987	723447	PCGEM1	Distal
chr2	193475190	193475690	5	B naive._.HI_control_AS09-13278	725594	PCGEM1	Distal
chr2	193476112	193476612	15	B naive._.HI_control_AS09-13278	726516	PCGEM1	Distal
chr2	193482503	193483003	12	B naive._.HI_control_AS14-03700	732907	PCGEM1	Distal
chr2	193485788	193486288	2	CD4 TCM._.ANTH_control_BMI0095	736192	PCGEM1	Distal
chr2	193502479	193502979	3	CD8 TEM._.MRSA_DU19-01S0004013	752883	PCGEM1	Distal
chr2	193505858	193506358	2	CD4 TCM._.MSSA_DU19-01S0003453	756262	PCGEM1	Distal
chr2	193525205	193525705	2	CD4 TCM._.MRSA_DU19-01S0003987	775609	PCGEM1	Distal
chr2	193528428	193528928	2	NK_CD56bright._.ANTH_control_BWJ0023	778832	PCGEM1	Distal
chr2	193542573	193543073	2	CD4 TCM._.HI_control_AS17-00144	792977	PCGEM1	Distal
chr2	193549599	193550099	3	CD16 Mono._.MSSA_DU19-01S0003482	794419	LINC01821	Distal
chr2	193583256	193583756	2	CD4 TCM._.HI_control_AS17-00144	760762	LINC01821	Distal
chr2	193584022	193584522	4	B naive._.Other	759996	LINC01821	Distal
chr2	193584569	193585069	9	B naive._.HI_control_AS11-18755	759449	LINC01821	Distal
chr2	193601521	193602021	2	CD4 TCM._.MRSA_DU19-01S0003994	742497	LINC01821	Distal
chr2	193627781	193628281	2	B naive._.HI_control_AS11-18755	716237	LINC01821	Distal
chr2	193667157	193667657	2	CD16 Mono._.ANTH_control_BMI0095	676861	LINC01821	Distal
chr2	193668810	193669310	5	CD14 Mono._.HI_control_AS09-13278	675208	LINC01821	Distal
chr2	193674755	193675255	2	CD8 TEM._.HI_control_AS13-08590	669263	LINC01821	Distal
chr2	193679819	193680319	2	B naive._.MSSA_DU19-01S0003507	664199	LINC01821	Distal
chr2	193682209	193682709	2	NK_CD56bright._.ANTH_control_BWJ0023	661809	LINC01821	Distal
chr2	193687136	193687636	2	NK_CD56bright._.ANTH_control_BWJ0023	656882	LINC01821	Distal
chr2	193695333	193695833	3	CD8 TEM._.MSSA_DU19-01S0003509	648685	LINC01821	Distal
chr2	193701429	193701929	6	NK._.MSSA_DU19-01S0003482	642589	LINC01821	Distal
chr2	193738065	193738565	3	CD4 TCM._.HI_control_AS09-13278	605953	LINC01821	Distal
chr2	193754212	193754712	2	NK._.MSSA_DU19-01S0003507	589806	LINC01821	Distal
chr2	193782678	193783178	2	B naive._.HI_control_AS11-18755	561340	LINC01821	Distal
chr2	193789487	193789987	2	CD8 TEM._.HI_control_AS13-08590	554531	LINC01821	Distal
chr2	193798720	193799220	2	CD4 Naive._.MSSA_DU19-01S0004017	545298	LINC01821	Distal
chr2	193802684	193803184	3	CD4 Naive._.MRSA_DU19-01S0003992	541334	LINC01821	Distal
chr2	193805958	193806458	2	B naive._.ANTH_control_BMI0095	538060	LINC01821	Distal
chr2	193818736	193819236	2	NK._.ANTH_control_BMI0101	525282	LINC01821	Distal
chr2	193819567	193820067	2	NK._.MSSA_DU19-01S0003464	524451	LINC01821	Distal
chr2	193845823	193846323	2	B naive._.HI_control_AS14-03700	498195	LINC01821	Distal
chr2	193859063	193859563	2	CD16 Mono._.ANTH_control_BMI0095	484955	LINC01821	Distal
chr2	193868531	193869031	2	CD8 TEM._.MRSA_DU19-01S0003994	475487	LINC01821	Distal
chr2	193885234	193885734	3	CD4 Naive._.MRSA_DU19-01S0003992	458784	LINC01821	Distal
chr2	193886212	193886712	2	CD16 Mono._.ANTH_control_BMI0095	457806	LINC01821	Distal
chr2	193894970	193895470	5	CD8 TEM._.HI_control_AS14-03700	449048	LINC01821	Distal
chr2	193895773	193896273	2	CD8 TEM._.MRSA_DU19-01S0003987	448245	LINC01821	Distal
chr2	193918409	193918909	2	B naive._.MSSA_DU19-01S0003507	425609	LINC01821	Distal
chr2	193920970	193921470	2	CD4 Naive._.ANTH_control_BMI0095	423048	LINC01821	Distal
chr2	193957151	193957651	2	B naive._.HI_control_AS11-18755	386867	LINC01821	Distal
chr2	193963494	193963994	2	CD8 TEM._.MSSA_DU19-01S0003509	380524	LINC01821	Distal
chr2	193985854	193986354	2	CD4 TCM._.MSSA_DU19-01S0004017	358164	LINC01821	Distal
chr2	193986481	193986981	2	MAIT._.HI_control_AS11-18755	357537	LINC01821	Distal
chr2	194001639	194002139	2	B naive._.HI_control_AS09-13278	342379	LINC01821	Distal
chr2	194002140	194002640	2	CD16 Mono._.ANTH_control_BMI0095	341878	LINC01821	Distal
chr2	194002800	194003300	4	CD4 Naive._.MRSA_DU19-01S0003978	341218	LINC01821	Distal
chr2	194008431	194008931	2	B naive._.ANTH_control_BMI0095	335587	LINC01821	Distal
chr2	194019684	194020184	2	CD4 TCM._.HI_control_AS09-13278	324334	LINC01821	Distal
chr2	194020246	194020746	2	B naive._.HI_control_AS09-13278	323772	LINC01821	Distal
chr2	194022533	194023033	2	CD4 Naive._.MRSA_DU19-01S0003994	321485	LINC01821	Distal
chr2	194028631	194029131	2	CD14 Mono._.HI_control_AS09-13278	315387	LINC01821	Distal
chr2	194029432	194029932	2	CD8 TEM._.HI_control_AS13-08590	314586	LINC01821	Distal
chr2	194044595	194045095	2	CD8 TEM._.MSSA_DU19-01S0003509	299423	LINC01821	Distal
chr2	194060011	194060511	2	CD4 Naive._.MRSA_DU19-01S0003992	284007	LINC01821	Distal
chr2	194096362	194096862	2	B naive._.MRSA_DU19-01S0003542	247656	LINC01821	Distal
chr2	194102483	194102983	3	CD16 Mono._.ANTH_control_BMI0094	241535	LINC01821	Distal
chr2	194103933	194104433	4	CD14 Mono._.ANTH_control_BMI0095	240085	LINC01821	Distal
chr2	194104607	194105107	31	CD14 Mono._.HI_control_AS09-13278	239411	LINC01821	Distal
chr2	194105304	194105804	3	B naive._.ANTH_control_BMI0093	238714	LINC01821	Distal
chr2	194116799	194117299	6	B naive._.MSSA_DU19-01S0003464	227219	LINC01821	Distal
chr2	194129309	194129809	2	NK._.MSSA_DU19-01S0003462	214709	LINC01821	Distal
chr2	194132130	194132630	2	B naive._.HI_control_AS09-13278	211888	LINC01821	Distal
chr2	194136177	194136677	2	B naive._.MSSA_DU19-01S0003515	207841	LINC01821	Distal
chr2	194146718	194147218	2	CD16 Mono._.MRSA_DU19-01S0003978	197300	LINC01821	Distal
chr2	194147402	194147902	2	CD16 Mono._.MRSA_DU19-01S0003978	196616	LINC01821	Distal
chr2	194156006	194156506	2	CD16 Mono._.MRSA_DU19-01S0004015	188012	LINC01821	Distal
chr2	194162869	194163369	2	B naive._.HI_control_AS11-18755	181149	LINC01821	Distal
chr2	194163895	194164395	2	B naive._.HI_control_AS09-13278	180123	LINC01821	Distal
chr2	194166733	194167233	2	CD16 Mono._.ANTH_control_BMI0095	177285	LINC01821	Distal
chr2	194176101	194176601	2	CD4 Naive._.MRSA_DU19-01S0003989	167917	LINC01821	Distal
chr2	194187873	194188373	2	B naive._.HI_control_AS09-13278	156145	LINC01821	Distal
chr2	194200222	194200722	2	CD4 Naive._.MRSA_DU19-01S0003992	143796	LINC01821	Distal
chr2	194204118	194204618	3	B naive._.HI_control_AS09-13278	139900	LINC01821	Distal
chr2	194253782	194254282	3	B naive._.HI_control_AS09-13278	90236	LINC01821	Distal
chr2	194254865	194255365	3	CD4 Naive._.MRSA_DU19-01S0003992	89153	LINC01821	Distal
chr2	194265037	194265537	2	CD4 Naive._.MRSA_DU19-01S0003994	78981	LINC01821	Distal
chr2	194272351	194272851	2	CD14 Mono._.HI_control_AS09-13278	71667	LINC01821	Distal
chr2	194289575	194290075	2	B naive._.HI_control_AS11-18755	54443	LINC01821	Distal
chr2	194319171	194319671	2	CD4 Naive._.ANTH_control_BMI0093	24847	LINC01821	Distal
chr2	194319789	194320289	2	NK._.ANTH_control_BMI0101	24229	LINC01821	Distal
chr2	194320451	194320951	8	NK._.MSSA_DU19-01S0003466	23567	LINC01821	Distal
chr2	194325976	194326476	3	MAIT._.MSSA_DU19-01S0003453	18042	LINC01821	Distal
chr2	194327108	194327608	2	CD4 TCM._.HI_control_AS09-13278	16910	LINC01821	Distal
chr2	194327742	194328242	2	CD4 TCM._.HI_control_AS09-13278	16276	LINC01821	Distal
chr2	194330780	194331280	3	CD4 Naive._.MSSA_DU19-01S0003466	13238	LINC01821	Distal
chr2	194338993	194339493	2	NK._.MSSA_DU19-01S0003462	5025	LINC01821	Distal
chr2	194363456	194363956	2	CD8 TEM._.MRSA_DU19-01S0003992	19436	LINC01821	Intronic
chr2	194365193	194365693	2	CD16 Mono._.ANTH_control_BMI0095	21173	LINC01821	Intronic
chr2	194438476	194438976	2	CD16 Mono._.MSSA_DU19-01S0003482	94456	LINC01821	Distal
chr2	194462474	194462974	4	CD4 Naive._.ANTH_control_BMI0093	118454	LINC01821	Distal
chr2	194464831	194465331	3	CD8 TEM._.ANTH_control_BMI0095	120811	LINC01821	Distal
chr2	194465345	194465845	6	CD4 Naive._.ANTH_control_BMI0099	121325	LINC01821	Distal
chr2	194465855	194466355	2	CD4 Naive._.ANTH_control_BMI0093	121835	LINC01821	Distal
chr2	194471322	194471822	2	B naive._.ANTH_control_BMI0094	127302	LINC01821	Distal
chr2	194479679	194480179	2	B naive._.MSSA_DU19-01S0003464	135659	LINC01821	Distal
chr2	194483093	194483593	2	CD8 TEM._.HI_control_AS13-08590	139073	LINC01821	Distal
chr2	194491341	194491841	3	CD4 Naive._.HI_control_AS17-00144	147321	LINC01821	Distal
chr2	194605801	194606301	3	CD8 TEM._.MSSA_DU19-01S0003462	124543	LINC01790	Distal
chr2	194611986	194612486	2	CD4 Naive._.MRSA_DU19-01S0003987	118358	LINC01790	Distal
chr2	194615695	194616195	2	CD4 TCM._.ANTH_control_BWJ0023	114649	LINC01790	Distal
chr2	194617647	194618147	3	B naive._.MSSA_DU19-01S0003507	112697	LINC01790	Distal
chr2	194621943	194622443	2	CD4 Naive._.MRSA_DU19-01S0003987	108401	LINC01790	Distal
chr2	194659153	194659653	2	B naive._.MSSA_DU19-01S0003507	71191	LINC01790	Distal
chr2	194659716	194660216	2	B naive._.MSSA_DU19-01S0003507	70628	LINC01790	Distal
chr2	194660481	194660981	2	B naive._.ANTH_control_BMI0094	69863	LINC01790	Distal
chr2	194670441	194670941	2	CD8 TEM._.MSSA_DU19-01S0003509	59903	LINC01790	Distal
chr2	194670983	194671483	2	CD4 Naive._.HI_control_AS11-18755	59361	LINC01790	Distal
chr2	194675869	194676369	2	CD8 TEM._.MRSA_DU19-01S0003994	54475	LINC01790	Distal
chr2	194691678	194692178	2	B naive._.ANTH_control_BMI0095	38666	LINC01790	Distal
chr2	194709786	194710286	3	Platelet._.MRSA_DU19-01S0004015	20558	LINC01790	Distal
chr2	194721078	194721578	2	CD4 TCM._.MSSA_DU19-01S0004017	9266	LINC01790	Distal
chr2	194762987	194763487	2	B naive._.MSSA_DU19-01S0003507	32641	LINC01790	Distal
chr2	194765189	194765689	2	B naive._.HI_control_AS14-03700	34843	LINC01790	Distal
chr2	194797144	194797644	3	CD14 Mono._.MRSA_DU19-01S0003992	66798	LINC01790	Distal
chr2	194813763	194814263	2	CD14 Mono._.MRSA_DU19-01S0003994	83417	LINC01790	Distal
chr2	194840460	194840960	2	CD14 Mono._.MRSA_DU19-01S0003987	110114	LINC01790	Distal
chr2	194843223	194843723	2	CD4 Naive._.MSSA_DU19-01S0004017	112877	LINC01790	Distal
chr2	194850758	194851258	2	CD4 TCM._.HI_control_AS17-00144	120412	LINC01790	Distal
chr2	194853769	194854269	2	B naive._.ANTH_control_BMI0095	123423	LINC01790	Distal
chr2	194863420	194863920	2	CD4 Naive._.MSSA_DU19-01S0004017	133074	LINC01790	Distal
chr2	194867335	194867835	4	B naive._.ANTH_control_BMI0093	136989	LINC01790	Distal
chr2	194877033	194877533	2	B naive._.HI_control_AS09-13278	146687	LINC01790	Distal
chr2	194911887	194912387	2	CD14 Mono._.HI_control_AS09-13278	181541	LINC01790	Distal
chr2	194981503	194982003	2	CD14 Mono._.ANTH_control_BMI0095	251157	LINC01790	Distal
chr2	194983011	194983511	2	CD4 Naive._.ANTH_control_BMI0093	252665	LINC01790	Distal
chr2	194983899	194984399	2	CD8 TEM._.MRSA_DU19-01S0003992	253553	LINC01790	Distal
chr2	195006180	195006680	2	CD4 Naive._.MRSA_DU19-01S0003987	275834	LINC01790	Distal
chr2	195006699	195007199	2	CD4 Naive._.MRSA_DU19-01S0003987	276353	LINC01790	Distal
chr2	195009023	195009523	2	CD4 Naive._.MRSA_DU19-01S0003987	278677	LINC01790	Distal
chr2	195017822	195018322	2	CD4 TCM._.MRSA_DU19-01S0003987	287476	LINC01790	Distal
chr2	195033442	195033942	2	CD14 Mono._.MRSA_DU19-01S0003992	303096	LINC01790	Distal
chr2	195036337	195036837	2	CD4 TCM._.MSSA_DU19-01S0004017	305991	LINC01790	Distal
chr2	195100359	195100859	2	CD8 TEM._.HI_control_AS14-03700	370013	LINC01790	Distal
chr2	195114543	195115043	2	NK._.MSSA_DU19-01S0003515	384197	LINC01790	Distal
chr2	195115427	195115927	2	CD8 TEM._.MRSA_DU19-01S0003987	385081	LINC01790	Distal
chr2	195124587	195125087	3	CD4 TCM._.MSSA_DU19-01S0003527	394241	LINC01790	Distal
chr2	195125692	195126192	2	CD16 Mono._.MSSA_DU19-01S0003482	395346	LINC01790	Distal
chr2	195136696	195137196	2	CD16 Mono._.MSSA_DU19-01S0003482	406350	LINC01790	Distal
chr2	195144625	195145125	2	CD4 Naive._.HI_control_AS17-00144	414279	LINC01790	Distal
chr2	195160033	195160533	2	CD4 TCM._.ANTH_control_BMI0093	415693	SLC39A10	Distal
chr2	195168282	195168782	4	NK._.MSSA_DU19-01S0003515	407444	SLC39A10	Distal
chr2	195171486	195171986	2	CD4 Naive._.HI_control_AS17-00144	404240	SLC39A10	Distal
chr2	195202381	195202881	10	CD4 Naive._.ANTH_control_BWJ0023	373345	SLC39A10	Distal
chr2	195205104	195205604	2	NK._.HI_control_AS11-18755	370622	SLC39A10	Distal
chr2	195283358	195283858	2	CD4 TCM._.MRSA_DU19-01S0003987	292368	SLC39A10	Distal
chr2	195297246	195297746	2	CD4 Naive._.MSSA_DU19-01S0003507	278480	SLC39A10	Distal
chr2	195300271	195300771	2	CD14 Mono._.MSSA_DU19-01S0004017	275455	SLC39A10	Distal
chr2	195312583	195313083	9	CD16 Mono._.ANTH_control_BMI0101	263143	SLC39A10	Distal
chr2	195318403	195318903	4	CD8 Naive._.ANTH_control_BWJ0023	257323	SLC39A10	Distal
chr2	195322388	195322888	2	B naive._.MSSA_DU19-01S0003507	253338	SLC39A10	Distal
chr2	195330457	195330957	2	CD14 Mono._.HI_control_AS14-03700	245269	SLC39A10	Distal
chr2	195333825	195334325	2	B naive._.HI_control_AS11-18755	241901	SLC39A10	Distal
chr2	195335798	195336298	2	B naive._.MRSA_DU19-01S0003989	239928	SLC39A10	Distal
chr2	195343510	195344010	9	B naive._.HI_control_AS11-18755	232216	SLC39A10	Distal
chr2	195352527	195353027	16	CD14 Mono._.HI_control_AS14-03700	223199	SLC39A10	Distal
chr2	195355437	195355937	2	NK._.MSSA_DU19-01S0003462	220289	SLC39A10	Distal
chr2	195361407	195361907	2	CD8 TEM._.MSSA_DU19-01S0003507	214319	SLC39A10	Distal
chr2	195367886	195368386	4	CD8 TEM._.HI_control_AS14-03700	207840	SLC39A10	Distal
chr2	195368639	195369139	17	CD8 TEM._.HI_control_AS14-03700	207087	SLC39A10	Distal
chr2	195382036	195382536	22	CD4 Naive._.HI_control_AS17-00144	193690	SLC39A10	Distal
chr2	195387898	195388398	4	B naive._.HI_control_AS09-13278	187828	SLC39A10	Distal
chr2	195404591	195405091	2	CD4 Naive._.HI_control_AS09-13278	171135	SLC39A10	Distal
chr2	195407719	195408219	2	CD14 Mono._.ANTH_control_BMI0094	168007	SLC39A10	Distal
chr2	195410034	195410534	2	CD14 Mono._.MSSA_DU19-01S0004017	165692	SLC39A10	Distal
chr2	195411218	195411718	2	NK._.ANTH_control_BMI0101	164508	SLC39A10	Distal
chr2	195413384	195413884	2	CD8 TEM._.MRSA_DU19-01S0003994	162342	SLC39A10	Distal
chr2	195414422	195414922	7	B naive._.ANTH_control_BMI0093	161304	SLC39A10	Distal
chr2	195440218	195440718	3	CD4 Naive._.MSSA_DU19-01S0004017	135508	SLC39A10	Distal
chr2	195451074	195451574	2	CD14 Mono._.HI_control_AS09-13278	124652	SLC39A10	Distal
chr2	195460972	195461472	3	B naive._.Other	114754	SLC39A10	Distal
chr2	195468837	195469337	4	B naive._.MSSA_DU19-01S0003509	106889	SLC39A10	Distal
chr2	195470508	195471008	3	CD14 Mono._.HI_control_AS17-00144	105218	SLC39A10	Distal
chr2	195477541	195478041	8	CD4 TCM._.MSSA_DU19-01S0003464	98185	SLC39A10	Distal
chr2	195486951	195487451	29	CD14 Mono._.MRSA_DU19-01S0003992	88775	SLC39A10	Distal
chr2	195490813	195491313	2	NK._.HI_control_AS11-18755	84913	SLC39A10	Distal
chr2	195495495	195495995	2	CD4 TCM._.MSSA_DU19-01S0003453	80231	SLC39A10	Distal
chr2	195498159	195498659	22	CD8 TEM._.MRSA_DU19-01S0003987	77567	SLC39A10	Distal
chr2	195500841	195501341	4	B naive._.MSSA_DU19-01S0003466	74885	SLC39A10	Distal
chr2	195503185	195503685	19	CD8 TEM._.MRSA_DU19-01S0003994	72541	SLC39A10	Distal
chr2	195509497	195509997	28	CD14 Mono._.MRSA_DU19-01S0003992	66229	SLC39A10	Distal
chr2	195513020	195513520	9	CD14 Mono._.HI_control_AS14-03700	62706	SLC39A10	Distal
chr2	195516690	195517190	5	CD4 Naive._.MRSA_DU19-01S0003989	59036	SLC39A10	Distal
chr2	195523193	195523693	2	CD4 Naive._.MRSA_DU19-01S0003989	52533	SLC39A10	Distal
chr2	195523970	195524470	2	CD4 Naive._.ANTH_control_BMI0093	51756	SLC39A10	Distal
chr2	195532191	195532691	17	CD4 Naive._.MSSA_DU19-01S0003466	43535	SLC39A10	Distal
chr2	195532712	195533212	30	CD4 Naive._.HI_control_AS17-00144	43014	SLC39A10	Distal
chr2	195533887	195534387	30	CD4 TCM._.MRSA_DU19-01S0003987	41839	SLC39A10	Distal
chr2	195534400	195534900	11	CD4 Naive._.MSSA_DU19-01S0003464	41326	SLC39A10	Distal
chr2	195535628	195536128	5	CD16 Mono._.MSSA_DU19-01S0003482	40098	SLC39A10	Distal
chr2	195536154	195536654	30	CD4 Naive._.MSSA_DU19-01S0004017	39572	SLC39A10	Distal
chr2	195536788	195537288	2	CD8 TEM._.HI_control_AS14-03700	38938	SLC39A10	Distal
chr2	195538419	195538919	2	CD4 Naive._.ANTH_control_BMI0095	37307	SLC39A10	Distal
chr2	195542017	195542517	2	NK._.MSSA_DU19-01S0003527	33709	SLC39A10	Distal
chr2	195542969	195543469	9	CD14 Mono._.MRSA_DU19-01S0003987	32757	SLC39A10	Distal
chr2	195544464	195544964	2	CD14 Mono._.MRSA_DU19-01S0003992	31262	SLC39A10	Distal
chr2	195552541	195553041	3	CD14 Mono._.ANTH_control_BWJ0023	23185	SLC39A10	Distal
chr2	195558921	195559421	4	CD4 Naive._.MSSA_DU19-01S0004017	16805	SLC39A10	Distal
chr2	195559523	195560023	30	CD4 Naive._.MRSA_DU19-01S0003992	16203	SLC39A10	Distal
chr2	195560444	195560944	7	CD4 Naive._.MRSA_DU19-01S0003992	15282	SLC39A10	Distal
chr2	195561214	195561714	29	CD14 Mono._.HI_control_AS14-03700	14512	SLC39A10	Distal
chr2	195562028	195562528	14	B naive._.Other	13698	SLC39A10	Distal
chr2	195562763	195563263	3	CD4 Naive._.MRSA_DU19-01S0003992	12963	SLC39A10	Distal
chr2	195563576	195564076	20	CD8 TEM._.MRSA_DU19-01S0003987	12150	SLC39A10	Distal
chr2	195564210	195564710	22	CD4 Naive._.MRSA_DU19-01S0003992	11516	SLC39A10	Distal
chr2	195564713	195565213	9	CD4 TCM._.MRSA_DU19-01S0003989	11013	SLC39A10	Distal
chr2	195574270	195574770	26	CD14 Mono._.ANTH_control_BMI0094	1456	SLC39A10	Promoter
chr2	195574971	195575471	7	CD14 Mono._.MRSA_DU19-01S0003992	755	SLC39A10	Promoter
chr2	195575780	195576280	16	B naive._.HI_control_AS11-18755	52	SLC39A10	Promoter
chr2	195580072	195580572	30	CD14 Mono._.HI_control_AS09-13278	4344	SLC39A10	Intronic
chr2	195590772	195591272	6	CD14 Mono._.MRSA_DU19-01S0003992	15044	SLC39A10	Intronic
chr2	195594212	195594712	2	CD16 Mono._.ANTH_control_BMI0099	18484	SLC39A10	Intronic
chr2	195595799	195596299	20	CD14 Mono._.HI_control_AS09-13278	20071	SLC39A10	Intronic
chr2	195603984	195604484	8	CD14 Mono._.HI_control_AS09-13278	28256	SLC39A10	Intronic
chr2	195610680	195611180	18	CD16 Mono._.ANTH_control_BMI0095	34952	SLC39A10	Intronic
chr2	195618091	195618591	2	CD8 TEM._.HI_control_AS13-08590	42363	SLC39A10	Intronic
chr2	195632044	195632544	15	CD16 Mono._.ANTH_control_BMI0101	56316	SLC39A10	Intronic
chr2	195632869	195633369	9	B naive._.ANTH_control_BMI0094	57141	SLC39A10	Intronic
chr2	195637196	195637696	2	CD8 TEM._.MSSA_DU19-01S0004017	61468	SLC39A10	Intronic
chr2	195642247	195642747	23	CD14 Mono._.MRSA_DU19-01S0003987	66519	SLC39A10	Intronic
chr2	195646550	195647050	2	CD4 Naive._.MSSA_DU19-01S0004017	70822	SLC39A10	Intronic
chr2	195647165	195647665	16	CD16 Mono._.MRSA_DU19-01S0003987	71437	SLC39A10	Intronic
chr2	195648096	195648596	2	CD4 Naive._.MSSA_DU19-01S0004017	72368	SLC39A10	Intronic
chr2	195648744	195649244	27	CD8 TEM._.HI_control_AS14-03700	73016	SLC39A10	Intronic
chr2	195649538	195650038	11	B naive._.HI_control_AS09-13278	73810	SLC39A10	Intronic
chr2	195650077	195650577	27	NK._.MRSA_DU19-01S0004011	74349	SLC39A10	Intronic
chr2	195651038	195651538	9	CD16 Mono._.ANTH_control_BMI0095	75310	SLC39A10	Intronic
chr2	195652092	195652592	2	CD8 TEM._.MRSA_DU19-01S0003994	76364	SLC39A10	Intronic
chr2	195656380	195656880	7	CD8 TEM._.HI_control_AS13-08590	80652	SLC39A10	Intronic
chr2	195656902	195657402	30	CD4 Naive._.MRSA_DU19-01S0003992	81174	SLC39A10	Exonic
chr2	195657898	195658398	15	B naive._.HI_control_AS09-13278	82170	SLC39A10	Exonic
chr2	195658471	195658971	22	CD4 TCM._.MRSA_DU19-01S0003992	82743	SLC39A10	Intronic
chr2	195658994	195659494	30	CD4 Naive._.MRSA_DU19-01S0003992	83266	SLC39A10	Intronic
chr2	195659620	195660120	9	CD8 TEM._.MSSA_DU19-01S0003462	83892	SLC39A10	Intronic
chr2	195660217	195660717	31	CD8 TEM._.MRSA_DU19-01S0003987	84489	SLC39A10	Intronic
chr2	195662109	195662609	5	CD16 Mono._.MSSA_DU19-01S0003453	86381	SLC39A10	Intronic
chr2	195662989	195663489	2	CD4 Naive._.MRSA_DU19-01S0003987	87261	SLC39A10	Intronic
chr2	195664246	195664746	3	CD4 Naive._.MRSA_DU19-01S0003987	88518	SLC39A10	Intronic
chr2	195664842	195665342	4	CD4 Naive._.MSSA_DU19-01S0004017	89114	SLC39A10	Intronic
chr2	195672639	195673139	2	CD4 Naive._.ANTH_control_BMI0094	96911	SLC39A10	Intronic
chr2	195677252	195677752	4	CD4 Naive._.HI_control_AS14-03700	101524	SLC39A10	Intronic
chr2	195682044	195682544	3	NK._.MSSA_DU19-01S0003453	106316	SLC39A10	Intronic
chr2	195686458	195686958	3	CD8 TEM._.MRSA_DU19-01S0003987	110730	SLC39A10	Intronic
chr2	195692773	195693273	2	CD4 TCM._.MRSA_DU19-01S0003987	117045	SLC39A10	Intronic
chr2	195713595	195714095	3	Platelet._.MRSA_DU19-01S0003542	137867	SLC39A10	Intronic
chr2	195722119	195722619	6	CD14 Mono._.MRSA_DU19-01S0003992	146391	SLC39A10	Intronic
chr2	195754259	195754759	2	B memory._.MSSA_DU19-01S0003515	178531	SLC39A10	Exonic
chr2	195754868	195755368	2	CD4 Naive._.MRSA_DU19-01S0003992	179140	SLC39A10	Intronic
chr2	195814625	195815125	2	CD8 TEM._.MSSA_DU19-01S0003492	238897	SLC39A10	Intronic
chr2	195820313	195820813	19	CD14 Mono._.MRSA_DU19-01S0003994	244585	SLC39A10	Intronic
chr2	195821284	195821784	2	CD4 Naive._.MSSA_DU19-01S0004017	245556	SLC39A10	Intronic
chr2	195837897	195838397	26	CD14 Mono._.HI_control_AS09-13278	230664	DNAH7	Intronic
chr2	195842871	195843371	5	CD4 Naive._.MRSA_DU19-01S0003992	225690	DNAH7	Intronic
chr2	195848091	195848591	4	CD4 Naive._.MRSA_DU19-01S0003987	220470	DNAH7	Intronic
chr2	195851425	195851925	3	CD4 Naive._.MSSA_DU19-01S0004017	217136	DNAH7	Intronic
chr2	195863552	195864052	6	CD14 Mono._.MRSA_DU19-01S0003542	205009	DNAH7	Intronic
chr2	195867039	195867539	2	CD16 Mono._.MSSA_DU19-01S0003482	201522	DNAH7	Intronic
chr2	195884198	195884698	2	CD4 Naive._.HI_control_AS09-13278	184363	DNAH7	Intronic
chr2	195889985	195890485	3	CD14 Mono._.ANTH_control_BWJ0023	178576	DNAH7	Intronic
chr2	195938193	195938693	7	CD4 Naive._.MRSA_DU19-01S0003992	130368	DNAH7	Intronic
chr2	195943669	195944169	2	B naive._.HI_control_AS09-13278	124892	DNAH7	Intronic
chr2	195961836	195962336	29	CD14 Mono._.HI_control_AS09-13278	106725	DNAH7	Intronic
chr2	195971358	195971858	2	CD4 TCM._.MSSA_DU19-01S0004017	97203	DNAH7	Intronic
chr2	195997163	195997663	2	CD8 TEM._.MRSA_DU19-01S0003987	71398	DNAH7	Intronic
chr2	196046013	196046513	2	cDC2._.ANTH_control_BWJ0023	22548	DNAH7	Intronic
chr2	196051555	196052055	5	B naive._.HI_control_AS11-18755	17006	DNAH7	Intronic
chr2	196052088	196052588	2	B naive._.HI_control_AS11-18755	16473	DNAH7	Intronic
chr2	196054614	196055114	5	CD14 Mono._.ANTH_control_BWJ0023	13947	DNAH7	Intronic
chr2	196066759	196067259	14	CD4 Naive._.MRSA_DU19-01S0003992	1802	DNAH7	Intronic
chr2	196068270	196068770	30	CD4 Naive._.MSSA_DU19-01S0004017	291	DNAH7	Intronic
chr2	196068936	196069436	2	CD8 TEM._.HI_control_AS11-18755	373	DNAH7	Promoter
chr2	196072621	196073121	2	CD4 Naive._.MSSA_DU19-01S0003492	4058	DNAH7	Distal
chr2	196078170	196078670	16	CD4 Naive._.MRSA_DU19-01S0003987	9607	DNAH7	Distal
chr2	196080479	196080979	5	B naive._.MSSA_DU19-01S0003464	11916	DNAH7	Distal
chr2	196084822	196085322	2	CD4 TCM._.MSSA_DU19-01S0003453	16259	DNAH7	Distal
chr2	196086738	196087238	10	CD8 TEM._.MRSA_DU19-01S0003542	18175	DNAH7	Distal
chr2	196088052	196088552	2	CD8 TEM._.MRSA_DU19-01S0003549	19489	DNAH7	Distal
chr2	196089412	196089912	20	CD4 TCM._.HI_control_AS09-13278	20849	DNAH7	Distal
chr2	196101558	196102058	15	B naive._.ANTH_control_BWJ0023	32995	DNAH7	Distal
chr2	196105860	196106360	5	B naive._.ANTH_control_BMI0094	37297	DNAH7	Distal
chr2	196108985	196109485	2	CD8 TEM._.HI_control_AS17-00144	40422	DNAH7	Distal
chr2	196118166	196118666	2	Platelet._.MRSA_DU19-01S0003542	49603	DNAH7	Distal
chr2	196129989	196130489	3	CD16 Mono._.ANTH_control_BMI0094	46263	STK17B	Distal
chr2	196130588	196131088	2	CD16 Mono._.MRSA_DU19-01S0003549	45664	STK17B	Distal
chr2	196131313	196131813	21	CD16 Mono._.ANTH_control_BMI0093	44939	STK17B	Distal
chr2	196131896	196132396	9	CD16 Mono._.ANTH_control_BMI0093	44356	STK17B	Distal
chr2	196132477	196132977	10	CD16 Mono._.ANTH_control_BMI0101	43775	STK17B	Distal
chr2	196133307	196133807	3	CD14 Mono._.MRSA_DU19-01S0003994	42945	STK17B	Distal
chr2	196134068	196134568	3	NK._.HI_control_AS13-08590	42184	STK17B	Exonic
chr2	196135578	196136078	5	CD8 TEM._.MSSA_DU19-01S0003492	40674	STK17B	Exonic
chr2	196136101	196136601	5	CD8 TEM._.HI_control_AS14-03700	40151	STK17B	Exonic
chr2	196136949	196137449	2	CD4 Naive._.MSSA_DU19-01S0004017	39303	STK17B	Exonic
chr2	196137615	196138115	3	CD4 Naive._.MSSA_DU19-01S0003462	38637	STK17B	Intronic
chr2	196138472	196138972	2	MAIT._.MSSA_DU19-01S0003453	37780	STK17B	Intronic
chr2	196140397	196140897	3	CD4 TCM._.MSSA_DU19-01S0003453	35855	STK17B	Intronic
chr2	196142846	196143346	6	CD16 Mono._.ANTH_control_BMI0101	33406	STK17B	Intronic
chr2	196143805	196144305	10	CD4 Naive._.MSSA_DU19-01S0003462	32447	STK17B	Intronic
chr2	196144510	196145010	22	CD4 Naive._.MSSA_DU19-01S0003462	31742	STK17B	Intronic
chr2	196145542	196146042	17	CD4 Naive._.HI_control_AS14-03700	30710	STK17B	Intronic
chr2	196147430	196147930	7	CD4 TCM._.MSSA_DU19-01S0004017	28822	STK17B	Intronic
chr2	196148941	196149441	7	CD4 TCM._.MRSA_DU19-01S0003989	27311	STK17B	Intronic
chr2	196149875	196150375	16	B naive._.MSSA_DU19-01S0003509	26377	STK17B	Intronic
chr2	196151022	196151522	14	CD16 Mono._.ANTH_control_BMI0094	25230	STK17B	Intronic
chr2	196151919	196152419	3	CD4 Naive._.ANTH_control_BWJ0023	24333	STK17B	Intronic
chr2	196153359	196153859	2	CD4 TCM._.MRSA_DU19-01S0004013	22893	STK17B	Intronic
chr2	196154104	196154604	3	CD8 TEM._.HI_control_AS13-08590	22148	STK17B	Intronic
chr2	196155548	196156048	13	CD4 Naive._.HI_control_AS17-00144	20704	STK17B	Intronic
chr2	196156373	196156873	2	B naive._.MRSA_DU19-01S0003989	19879	STK17B	Exonic
chr2	196156889	196157389	5	CD4 TCM._.MRSA_DU19-01S0003989	19363	STK17B	Intronic
chr2	196157530	196158030	2	CD4 Naive._.MRSA_DU19-01S0003989	18722	STK17B	Intronic
chr2	196158702	196159202	26	CD4 Naive._.MSSA_DU19-01S0004017	17550	STK17B	Intronic
chr2	196159225	196159725	6	MAIT._.MSSA_DU19-01S0003453	17027	STK17B	Intronic
chr2	196160012	196160512	16	B naive._.MSSA_DU19-01S0003509	16240	STK17B	Intronic
chr2	196160961	196161461	14	CD4 TCM._.HI_control_AS09-13278	15291	STK17B	Intronic
chr2	196161999	196162499	11	CD8 TEM._.MSSA_DU19-01S0003462	14253	STK17B	Intronic
chr2	196162603	196163103	15	CD4 Naive._.MRSA_DU19-01S0003987	13649	STK17B	Intronic
chr2	196163196	196163696	27	CD4 TCM._.HI_control_AS09-13278	13056	STK17B	Intronic
chr2	196163698	196164198	22	CD4 TCM._.MRSA_DU19-01S0003987	12554	STK17B	Intronic
chr2	196164456	196164956	14	CD8 TEM._.MRSA_DU19-01S0003542	11796	STK17B	Intronic
chr2	196164960	196165460	17	CD4 Naive._.MRSA_DU19-01S0003987	11292	STK17B	Intronic
chr2	196166017	196166517	7	CD4 TCM._.MRSA_DU19-01S0003987	10235	STK17B	Exonic
chr2	196166753	196167253	32	CD4 TCM._.MRSA_DU19-01S0003987	9499	STK17B	Intronic
chr2	196167480	196167980	8	CD4 TCM._.MRSA_DU19-01S0003542	8772	STK17B	Intronic
chr2	196167986	196168486	13	CD4 Naive._.MRSA_DU19-01S0003994	8266	STK17B	Intronic
chr2	196168935	196169435	10	CD16 Mono._.ANTH_control_BMI0095	7317	STK17B	Intronic
chr2	196169446	196169946	17	CD16 Mono._.MSSA_DU19-01S0003482	6806	STK17B	Intronic
chr2	196170079	196170579	31	CD8 TEM._.HI_control_AS09-13278	6173	STK17B	Intronic
chr2	196170764	196171264	17	CD16 Mono._.ANTH_control_BMI0095	5488	STK17B	Intronic
chr2	196171523	196172023	16	B naive._.HI_control_AS11-18755	4729	STK17B	Intronic
chr2	196172276	196172776	11	CD8 TEM._.MRSA_DU19-01S0003987	3976	STK17B	Intronic
chr2	196172899	196173399	18	CD8 TEM._.MRSA_DU19-01S0003994	3353	STK17B	Intronic
chr2	196174182	196174682	9	B naive._.MSSA_DU19-01S0003464	2070	STK17B	Intronic
chr2	196174769	196175269	2	CD8 TEM._.HI_control_AS13-08590	1483	STK17B	Intronic
chr2	196175327	196175827	4	B naive._.MSSA_DU19-01S0003509	925	STK17B	Intronic
chr2	196176021	196176521	16	B naive._.MSSA_DU19-01S0003464	231	STK17B	Exonic
chr2	196176791	196177291	24	CD4 TCM._.MRSA_DU19-01S0003987	537	STK17B	Promoter
chr2	196177536	196178036	14	B naive._.HI_control_AS11-18755	1282	STK17B	Promoter
chr2	196178048	196178548	26	CD8 TEM._.MRSA_DU19-01S0003987	1794	STK17B	Promoter
chr2	196178864	196179364	3	B naive._.ANTH_control_BMI0099	2610	STK17B	Distal
chr2	196181767	196182267	16	CD4 TCM._.MRSA_DU19-01S0004015	5513	STK17B	Distal
chr2	196182560	196183060	22	NK._.ANTH_control_BMI0101	6306	STK17B	Distal
chr2	196183083	196183583	13	CD4 TCM._.MSSA_DU19-01S0003453	6829	STK17B	Distal
chr2	196183775	196184275	30	CD4 TCM._.MRSA_DU19-01S0003989	7521	STK17B	Distal
chr2	196184289	196184789	3	NK._.MSSA_DU19-01S0003466	8035	STK17B	Distal
chr2	196184865	196185365	3	CD4 Naive._.MRSA_DU19-01S0003987	8611	STK17B	Distal
chr2	196195223	196195723	13	CD4 TCM._.MRSA_DU19-01S0004015	18969	STK17B	Exonic
chr2	196195725	196196225	13	CD4 TCM._.MRSA_DU19-01S0003992	19471	STK17B	Exonic
chr2	196200486	196200986	29	CD4 TCM._.HI_control_AS17-00144	24232	STK17B	Exonic
chr2	196201150	196201650	9	CD4 TCM._.MRSA_DU19-01S0003987	24896	STK17B	Intronic
chr2	196201877	196202377	8	CD4 TCM._.MSSA_DU19-01S0003464	25623	STK17B	Intronic
chr2	196204899	196205399	15	CD14 Mono._.MRSA_DU19-01S0003987	28645	STK17B	Intronic
chr2	196205668	196206168	18	CD14 Mono._.MSSA_DU19-01S0004017	29414	STK17B	Intronic
chr2	196206561	196207061	6	CD14 Mono._.ANTH_control_BMI0094	30307	STK17B	Intronic
chr2	196210050	196210550	3	CD4 TCM._.HI_control_AS11-18755	33796	STK17B	Intronic
chr2	196211146	196211646	16	B naive._.MSSA_DU19-01S0003464	34892	STK17B	Intronic
chr2	196211826	196212326	2	B naive._.MSSA_DU19-01S0003464	35572	STK17B	Intronic
chr2	196213175	196213675	27	CD4 Naive._.HI_control_AS09-13278	36921	STK17B	Intronic
chr2	196214458	196214958	3	CD4 Naive._.MSSA_DU19-01S0003492	38204	STK17B	Intronic
chr2	196217885	196218385	3	CD16 Mono._.MRSA_DU19-01S0003978	41631	STK17B	Intronic
chr2	196220606	196221106	22	CD4 Naive._.ANTH_control_BWJ0023	39167	HECW2-AS1	Exonic
chr2	196224575	196225075	2	CD4 Naive._.ANTH_control_BMI0093	35198	HECW2-AS1	Intronic
chr2	196226100	196226600	3	CD4 Naive._.MSSA_DU19-01S0003453	33673	HECW2-AS1	Intronic
chr2	196226757	196227257	3	CD4 Naive._.MRSA_DU19-01S0003549	33016	HECW2-AS1	Intronic
chr2	196228939	196229439	6	CD16 Mono._.MSSA_DU19-01S0003466	30834	HECW2-AS1	Intronic
chr2	196229982	196230482	32	CD4 TCM._.HI_control_AS14-03700	29791	HECW2-AS1	Intronic
chr2	196230523	196231023	5	CD4 TCM._.MSSA_DU19-01S0003527	29250	HECW2-AS1	Intronic
chr2	196232148	196232648	2	CD8 Naive._.Other	27625	HECW2-AS1	Intronic
chr2	196233308	196233808	5	MAIT._.HI_control_AS11-18755	26465	HECW2-AS1	Intronic
chr2	196233827	196234327	18	CD8 TEM._.MRSA_DU19-01S0004015	25946	HECW2-AS1	Intronic
chr2	196234558	196235058	24	CD4 TCM._.MRSA_DU19-01S0003987	25215	HECW2-AS1	Intronic
chr2	196238450	196238950	6	CD16 Mono._.MRSA_DU19-01S0003542	21323	HECW2-AS1	Intronic
chr2	196239566	196240066	24	CD14 Mono._.MRSA_DU19-01S0003987	20207	HECW2-AS1	Intronic
chr2	196240138	196240638	30	CD14 Mono._.MRSA_DU19-01S0003994	19635	HECW2-AS1	Intronic
chr2	196240801	196241301	7	CD16 Mono._.MSSA_DU19-01S0003464	18972	HECW2-AS1	Intronic
chr2	196241394	196241894	18	CD16 Mono._.MRSA_DU19-01S0004015	18379	HECW2-AS1	Intronic
chr2	196242221	196242721	16	B naive._.HI_control_AS11-18755	17552	HECW2-AS1	Intronic
chr2	196242746	196243246	15	CD4 Naive._.MRSA_DU19-01S0003978	17027	HECW2-AS1	Intronic
chr2	196245375	196245875	4	CD16 Mono._.MSSA_DU19-01S0003464	14398	HECW2-AS1	Intronic
chr2	196247377	196247877	24	CD14 Mono._.ANTH_control_BMI0094	12396	HECW2-AS1	Intronic
chr2	196248414	196248914	17	CD16 Mono._.MRSA_DU19-01S0003987	11359	HECW2-AS1	Intronic
chr2	196249155	196249655	3	CD16 Mono._.MRSA_DU19-01S0003987	10618	HECW2-AS1	Intronic
chr2	196249773	196250273	28	CD14 Mono._.MSSA_DU19-01S0003462	10000	HECW2-AS1	Intronic
chr2	196251094	196251594	3	CD4 Naive._.HI_control_AS09-13278	8679	HECW2-AS1	Intronic
chr2	196252398	196252898	2	CD4 Naive._.ANTH_control_BMI0093	7375	HECW2-AS1	Intronic
chr2	196259329	196259829	18	CD4 Naive._.HI_control_AS09-13278	444	HECW2-AS1	Promoter
chr2	196260141	196260641	27	CD4 Naive._.MRSA_DU19-01S0003987	366	HECW2-AS1	Intronic
chr2	196260832	196261332	21	CD4 Naive._.MSSA_DU19-01S0003453	1057	HECW2-AS1	Intronic
chr2	196262302	196262802	11	CD4 TCM._.MRSA_DU19-01S0003987	2527	HECW2-AS1	Intronic
chr2	196262994	196263494	30	CD4 Naive._.MRSA_DU19-01S0003992	3219	HECW2-AS1	Exonic
chr2	196263709	196264209	2	CD8 TEM._.MRSA_DU19-01S0003987	3934	HECW2-AS1	Exonic
chr2	196266895	196267395	2	CD16 Mono._.ANTH_control_BMI0095	7120	HECW2-AS1	Intronic
chr2	196267962	196268462	10	B naive._.MSSA_DU19-01S0003507	8187	HECW2-AS1	Intronic
chr2	196268483	196268983	22	CD16 Mono._.ANTH_control_BMI0101	8708	HECW2-AS1	Intronic
chr2	196268991	196269491	16	CD16 Mono._.MSSA_DU19-01S0003453	9216	HECW2-AS1	Intronic
chr2	196269900	196270400	2	CD16 Mono._.MSSA_DU19-01S0003464	10125	HECW2-AS1	Intronic
chr2	196274285	196274785	19	CD4 TCM._.MRSA_DU19-01S0003987	14510	HECW2-AS1	Intronic
chr2	196274895	196275395	7	CD4 Naive._.ANTH_control_BWJ0023	15120	HECW2-AS1	Intronic
chr2	196275499	196275999	10	B naive._.ANTH_control_BMI0099	15724	HECW2-AS1	Intronic
chr2	196276338	196276838	3	CD4 Naive._.MSSA_DU19-01S0003507	16563	HECW2-AS1	Intronic
chr2	196276955	196277455	14	B naive._.MSSA_DU19-01S0003507	17180	HECW2-AS1	Intronic
chr2	196278273	196278773	10	CD4 TCM._.MSSA_DU19-01S0003492	18498	HECW2-AS1	Intronic
chr2	196289051	196289551	6	CD4 TCM._.MSSA_DU19-01S0003492	29276	HECW2-AS1	Intronic
chr2	196291467	196291967	10	B naive._.HI_control_AS14-03700	31692	HECW2-AS1	Intronic
chr2	196292158	196292658	15	NK._.ANTH_control_BMI0101	32383	HECW2-AS1	Intronic
chr2	196294050	196294550	20	CD14 Mono._.MRSA_DU19-01S0003992	34275	HECW2-AS1	Intronic
chr2	196298042	196298542	2	B naive._.HI_control_AS14-03700	38267	HECW2-AS1	Intronic
chr2	196299819	196300319	22	CD16 Mono._.MSSA_DU19-01S0003464	40044	HECW2-AS1	Intronic
chr2	196331923	196332423	7	CD14 Mono._.MRSA_DU19-01S0003987	72148	HECW2-AS1	Intronic
chr2	196334343	196334843	2	NK._.MSSA_DU19-01S0003492	74568	HECW2-AS1	Intronic
chr2	196336671	196337171	10	B naive._.HI_control_AS14-03700	76896	HECW2-AS1	Intronic
chr2	196337262	196337762	14	CD4 TCM._.HI_control_AS09-13278	77487	HECW2-AS1	Intronic
chr2	196356365	196356865	2	Platelet._.MRSA_DU19-01S0003542	96590	HECW2-AS1	Intronic
chr2	196400069	196400569	2	CD14 Mono._.MRSA_DU19-01S0003992	140294	HECW2-AS1	Intronic
chr2	196413672	196414172	10	B naive._.HI_control_AS09-13278	153897	HECW2-AS1	Intronic
chr2	196414842	196415342	5	B naive._.MSSA_DU19-01S0003464	155067	HECW2-AS1	Intronic
chr2	196415361	196415861	5	CD8 TEM._.HI_control_AS09-13278	155586	HECW2-AS1	Intronic
chr2	196428142	196428642	9	B naive._.HI_control_AS11-18755	165299	HECW2	Intronic
chr2	196453540	196454040	4	CD4 TCM._.MRSA_DU19-01S0003987	139901	HECW2	Intronic
chr2	196459345	196459845	2	CD4 TCM._.MSSA_DU19-01S0004017	134096	HECW2	Intronic
chr2	196465288	196465788	2	CD16 Mono._.ANTH_control_BMI0094	128153	HECW2	Intronic
chr2	196472043	196472543	2	CD4 TCM._.MSSA_DU19-01S0004017	121398	HECW2	Intronic
chr2	196484247	196484747	2	CD4 TCM._.MSSA_DU19-01S0004017	109194	HECW2	Intronic
chr2	196503299	196503799	2	CD14 Mono._.MSSA_DU19-01S0003509	90142	HECW2	Intronic
chr2	196529418	196529918	2	CD4 TCM._.MRSA_DU19-01S0003987	64023	HECW2	Intronic
chr2	196566619	196567119	3	CD14 Mono._.ANTH_control_BMI0095	26822	HECW2	Intronic
chr2	196592248	196592748	3	CD4 Naive._.MRSA_DU19-01S0003987	1193	HECW2	Exonic
chr2	196592879	196593379	7	B naive._.MSSA_DU19-01S0003507	562	HECW2	Intronic
chr2	196593456	196593956	3	CD8 Naive._.MRSA_DU19-01S0003978	13	HECW2	Promoter
chr2	196599454	196599954	2	NK._.MSSA_DU19-01S0003462	6011	HECW2	Distal
chr2	196612443	196612943	2	NK._.MRSA_DU19-01S0003542	19000	HECW2	Distal
chr2	196633514	196634014	3	CD4 TCM._.HI_control_AS09-13278	5789	CCDC150	Distal
chr2	196639352	196639852	7	B memory._.MSSA_DU19-01S0003515	47	CCDC150	Promoter
chr2	196639884	196640384	2	MAIT._.MSSA_DU19-01S0003527	579	CCDC150	Intronic
chr2	196640565	196641065	8	CD14 Mono._.ANTH_control_BMI0094	1260	CCDC150	Intronic
chr2	196696339	196696839	16	CD14 Mono._.MRSA_DU19-01S0003992	57034	CCDC150	Intronic
chr2	196719007	196719507	2	CD14 Mono._.HI_control_AS09-13278	79702	CCDC150	Intronic
chr2	196725981	196726481	4	CD4 TCM._.MRSA_DU19-01S0003992	73493	GTF3C3	Exonic
chr2	196729139	196729639	2	CD4 TCM._.HI_control_AS14-03700	70335	GTF3C3	Exonic
chr2	196750977	196751477	26	CD14 Mono._.HI_control_AS09-13278	48497	GTF3C3	Intronic
chr2	196758415	196758915	2	CD8 Naive._.MSSA_DU19-01S0003464	41059	GTF3C3	Intronic
chr2	196798894	196799394	6	CD14 Mono._.MRSA_DU19-01S0003994	580	GTF3C3	Intronic
chr2	196799482	196799982	31	CD14 Mono._.HI_control_AS09-13278	6	GTF3C3	Promoter
chr2	196831409	196831909	2	NK._.ANTH_control_BMI0094	21382	C2orf66	Distal
chr2	196839465	196839965	3	CD14 Mono._.ANTH_control_BMI0094	29438	C2orf66	Distal
chr2	196891035	196891535	3	CD14 Mono._.ANTH_control_BMI0094	35444	PGAP1	Intronic
chr2	196915015	196915515	27	CD4 Naive._.MRSA_DU19-01S0003992	11464	PGAP1	Intronic
chr2	196922406	196922906	2	CD4 TCM._.MRSA_DU19-01S0003987	4073	PGAP1	Intronic
chr2	196925758	196926258	18	CD4 Naive._.MRSA_DU19-01S0003992	721	PGAP1	Intronic
chr2	196926511	196927011	31	CD14 Mono._.MRSA_DU19-01S0003992	30	PGAP1	Promoter
chr2	196927293	196927793	31	CD4 TCM._.MRSA_DU19-01S0003987	812	PGAP1	Promoter
chr2	196928035	196928535	11	CD4 TCM._.MRSA_DU19-01S0004015	1554	PGAP1	Promoter
chr2	196929701	196930201	2	CD4 TCM._.MRSA_DU19-01S0003549	3220	PGAP1	Distal
chr2	196932167	196932667	14	CD4 TCM._.ANTH_control_BMI0101	5686	PGAP1	Distal
chr2	196935402	196935902	7	CD4 TCM._.MRSA_DU19-01S0003987	8921	PGAP1	Distal
chr2	196961779	196962279	13	NK._.ANTH_control_BMI0101	35298	PGAP1	Distal
chr2	196962980	196963480	16	CD14 Mono._.MRSA_DU19-01S0003989	36499	PGAP1	Distal
chr2	196975260	196975760	3	CD4 TCM._.MRSA_DU19-01S0004015	48779	PGAP1	Intronic
chr2	196981238	196981738	2	CD4 TCM._.MRSA_DU19-01S0004013	54757	PGAP1	Intronic
chr2	196983769	196984269	28	CD14 Mono._.ANTH_control_BWJ0023	57288	PGAP1	Intronic
chr2	196985069	196985569	13	CD14 Mono._.MRSA_DU19-01S0003992	58588	PGAP1	Intronic
chr2	196985765	196986265	27	CD14 Mono._.MRSA_DU19-01S0003994	59284	PGAP1	Intronic
chr2	196987831	196988331	22	CD14 Mono._.MRSA_DU19-01S0003992	61350	PGAP1	Exonic
chr2	196990772	196991272	2	CD4 Naive._.MRSA_DU19-01S0003989	64291	PGAP1	Intronic
chr2	197010676	197011176	2	CD16 Mono._.MSSA_DU19-01S0003464	84195	PGAP1	Intronic
chr2	197011937	197012437	9	NK._.MSSA_DU19-01S0003492	85456	PGAP1	Intronic
chr2	197019854	197020354	2	CD4 Naive._.HI_control_AS17-00144	93373	PGAP1	Intronic
chr2	197022334	197022834	2	CD4 TCM._.MRSA_DU19-01S0003542	95853	PGAP1	Intronic
chr2	197029392	197029892	2	CD4 Naive._.MSSA_DU19-01S0003507	102911	PGAP1	Intronic
chr2	197032219	197032719	2	CD4 Naive._.MSSA_DU19-01S0003462	105738	PGAP1	Intronic
chr2	197033158	197033658	2	CD14 Mono._.MRSA_DU19-01S0003992	106677	PGAP1	Intronic
chr2	197039328	197039828	2	CD4 Naive._.ANTH_control_BWJ0023	112847	PGAP1	Intronic
chr2	197045051	197045551	8	CD16 Mono._.ANTH_control_BMI0101	118570	PGAP1	Intronic
chr2	197050220	197050720	2	CD16 Mono._.ANTH_control_BMI0094	123739	PGAP1	Intronic
chr2	197052191	197052691	29	CD4 TCM._.HI_control_AS09-13278	125710	PGAP1	Intronic
chr2	197052826	197053326	3	CD4 TCM._.MSSA_DU19-01S0003466	126345	PGAP1	Intronic
chr2	197054471	197054971	2	CD4 TCM._.MRSA_DU19-01S0003987	127990	PGAP1	Intronic
chr2	197062558	197063058	25	CD4 TCM._.ANTH_control_BWJ0023	136077	PGAP1	Intronic
chr2	197068514	197069014	10	CD4 TCM._.ANTH_control_BWJ0023	142033	PGAP1	Intronic
chr2	197069666	197070166	5	CD4 TCM._.ANTH_control_BWJ0023	143185	PGAP1	Intronic
chr2	197071104	197071604	4	CD16 Mono._.ANTH_control_BMI0095	144623	PGAP1	Intronic
chr2	197071735	197072235	2	MAIT._.MSSA_DU19-01S0003453	145254	PGAP1	Intronic
chr2	197073492	197073992	2	CD4 Naive._.ANTH_control_BMI0093	147011	PGAP1	Intronic
chr2	197075706	197076206	8	CD8 TEM._.MRSA_DU19-01S0003992	149225	PGAP1	Intronic
chr2	197081304	197081804	20	CD16 Mono._.ANTH_control_BMI0094	154823	PGAP1	Intronic
chr2	197085351	197085851	2	CD16 Mono._.MRSA_DU19-01S0003987	158870	PGAP1	Intronic
chr2	197086332	197086832	22	CD16 Mono._.ANTH_control_BWJ0023	159851	PGAP1	Intronic
chr2	197095062	197095562	2	CD4 Naive._.MSSA_DU19-01S0003492	168581	PGAP1	Intronic
chr2	197095594	197096094	2	CD4 Naive._.MRSA_DU19-01S0004013	169113	PGAP1	Intronic
chr2	197102086	197102586	3	NK._.HI_control_AS13-08590	175605	PGAP1	Intronic
chr2	197113125	197113625	13	CD4 TCM._.MSSA_DU19-01S0003453	186644	PGAP1	Intronic
chr2	197115280	197115780	2	B naive._.MSSA_DU19-01S0003464	186988	ANKRD44-IT1	Intronic
chr2	197121197	197121697	26	CD8 TEM._.MRSA_DU19-01S0003987	181071	ANKRD44-IT1	Exonic
chr2	197128094	197128594	14	CD4 TCM._.MSSA_DU19-01S0003453	174174	ANKRD44-IT1	Intronic
chr2	197129012	197129512	2	CD8 TEM._.HI_control_AS09-13278	173256	ANKRD44-IT1	Intronic
chr2	197130231	197130731	15	B naive._.HI_control_AS09-13278	172037	ANKRD44-IT1	Intronic
chr2	197130798	197131298	5	B naive._.ANTH_control_BMI0093	171470	ANKRD44-IT1	Intronic
chr2	197131408	197131908	14	B naive._.HI_control_AS11-18755	170860	ANKRD44-IT1	Intronic
chr2	197137115	197137615	4	NK._.HI_control_AS11-18755	165153	ANKRD44-IT1	Intronic
chr2	197138056	197138556	24	CD14 Mono._.MRSA_DU19-01S0003987	164212	ANKRD44-IT1	Intronic
chr2	197140063	197140563	25	NK._.ANTH_control_BMI0101	162205	ANKRD44-IT1	Intronic
chr2	197141593	197142093	14	B naive._.HI_control_AS11-18755	160675	ANKRD44-IT1	Intronic
chr2	197142492	197142992	4	CD16 Mono._.MRSA_DU19-01S0003987	159776	ANKRD44-IT1	Intronic
chr2	197144173	197144673	3	B naive._.ANTH_control_BMI0099	158095	ANKRD44-IT1	Intronic
chr2	197144882	197145382	7	B naive._.HI_control_AS14-03700	157386	ANKRD44-IT1	Intronic
chr2	197145528	197146028	16	B naive._.HI_control_AS11-18755	156740	ANKRD44-IT1	Intronic
chr2	197146989	197147489	3	CD4 TCM._.MSSA_DU19-01S0003492	155279	ANKRD44-IT1	Intronic
chr2	197148510	197149010	2	NK._.ANTH_control_BMI0101	153758	ANKRD44-IT1	Intronic
chr2	197150517	197151017	2	CD4 Naive._.MRSA_DU19-01S0003987	151751	ANKRD44-IT1	Intronic
chr2	197151024	197151524	2	B naive._.ANTH_control_BMI0095	151244	ANKRD44-IT1	Intronic
chr2	197152385	197152885	16	B naive._.ANTH_control_BMI0095	149883	ANKRD44-IT1	Intronic
chr2	197152932	197153432	17	CD16 Mono._.MSSA_DU19-01S0003453	149336	ANKRD44-IT1	Intronic
chr2	197153749	197154249	3	B naive._.MRSA_DU19-01S0003542	148519	ANKRD44-IT1	Intronic
chr2	197156706	197157206	10	CD16 Mono._.ANTH_control_BMI0095	145562	ANKRD44-IT1	Intronic
chr2	197158121	197158621	10	B naive._.MSSA_DU19-01S0003509	144147	ANKRD44-IT1	Intronic
chr2	197158679	197159179	8	B naive._.MSSA_DU19-01S0003464	143589	ANKRD44-IT1	Intronic
chr2	197159537	197160037	19	CD14 Mono._.MRSA_DU19-01S0003989	142731	ANKRD44-IT1	Intronic
chr2	197160800	197161300	4	B naive._.ANTH_control_BMI0093	141468	ANKRD44-IT1	Intronic
chr2	197161701	197162201	5	B naive._.MRSA_DU19-01S0003542	140567	ANKRD44-IT1	Intronic
chr2	197162742	197163242	7	NK._.MSSA_DU19-01S0003515	139526	ANKRD44-IT1	Intronic
chr2	197163942	197164442	2	B naive._.ANTH_control_BMI0093	138326	ANKRD44-IT1	Intronic
chr2	197167618	197168118	2	NK._.MSSA_DU19-01S0003527	134650	ANKRD44-IT1	Intronic
chr2	197168600	197169100	23	NK._.ANTH_control_BMI0101	133668	ANKRD44-IT1	Intronic
chr2	197171524	197172024	3	B naive._.MSSA_DU19-01S0003507	130744	ANKRD44-IT1	Intronic
chr2	197173094	197173594	2	CD16 Mono._.MRSA_DU19-01S0003987	129174	ANKRD44-IT1	Intronic
chr2	197174467	197174967	3	B naive._.Other	127801	ANKRD44-IT1	Intronic
chr2	197183441	197183941	2	CD8 TEM._.MRSA_DU19-01S0004015	118827	ANKRD44-IT1	Intronic
chr2	197185158	197185658	6	CD16 Mono._.Other	117110	ANKRD44-IT1	Intronic
chr2	197187366	197187866	2	CD8 TEM._.MSSA_DU19-01S0003464	114902	ANKRD44-IT1	Intronic
chr2	197188024	197188524	2	CD16 Mono._.MRSA_DU19-01S0003987	114244	ANKRD44-IT1	Intronic
chr2	197191062	197191562	8	CD4 TCM._.MSSA_DU19-01S0003453	111206	ANKRD44-IT1	Intronic
chr2	197191843	197192343	32	CD4 TCM._.MRSA_DU19-01S0003987	110425	ANKRD44-IT1	Intronic
chr2	197195270	197195770	4	CD4 TCM._.MRSA_DU19-01S0003542	106998	ANKRD44-IT1	Intronic
chr2	197195907	197196407	5	CD4 TCM._.MRSA_DU19-01S0003987	106361	ANKRD44-IT1	Intronic
chr2	197196772	197197272	23	CD4 TCM._.MSSA_DU19-01S0004017	105496	ANKRD44-IT1	Intronic
chr2	197197722	197198222	23	CD4 Naive._.MSSA_DU19-01S0004017	104546	ANKRD44-IT1	Intronic
chr2	197198255	197198755	13	CD8 TEM._.MSSA_DU19-01S0003462	104013	ANKRD44-IT1	Intronic
chr2	197198854	197199354	32	CD4 TCM._.MSSA_DU19-01S0003453	103414	ANKRD44-IT1	Intronic
chr2	197199400	197199900	2	CD16 Mono._.MRSA_DU19-01S0003987	102868	ANKRD44-IT1	Intronic
chr2	197199913	197200413	17	CD4 TCM._.MSSA_DU19-01S0003453	102355	ANKRD44-IT1	Intronic
chr2	197200580	197201080	4	CD14 Mono._.MSSA_DU19-01S0003462	101688	ANKRD44-IT1	Intronic
chr2	197201159	197201659	2	CD8 TEM._.HI_control_AS13-08590	101109	ANKRD44-IT1	Intronic
chr2	197201937	197202437	5	CD4 Naive._.MRSA_DU19-01S0003549	100331	ANKRD44-IT1	Intronic
chr2	197205200	197205700	9	CD8 TEM._.MSSA_DU19-01S0003492	97068	ANKRD44-IT1	Intronic
chr2	197205769	197206269	32	CD4 TCM._.HI_control_AS09-13278	96499	ANKRD44-IT1	Intronic
chr2	197206626	197207126	2	CD4 TCM._.MSSA_DU19-01S0003492	95642	ANKRD44-IT1	Intronic
chr2	197207337	197207837	5	B naive._.ANTH_control_BMI0093	94931	ANKRD44-IT1	Intronic
chr2	197207962	197208462	17	CD4 TCM._.MSSA_DU19-01S0003453	94306	ANKRD44-IT1	Intronic
chr2	197208859	197209359	20	CD4 Naive._.MRSA_DU19-01S0003989	93409	ANKRD44-IT1	Intronic
chr2	197209635	197210135	32	CD4 TCM._.MRSA_DU19-01S0003542	92633	ANKRD44-IT1	Intronic
chr2	197210669	197211169	10	CD4 TCM._.MRSA_DU19-01S0003987	91599	ANKRD44-IT1	Intronic
chr2	197211171	197211671	2	CD4 TCM._.MRSA_DU19-01S0004013	91097	ANKRD44-IT1	Intronic
chr2	197211772	197212272	15	CD4 TCM._.MRSA_DU19-01S0003987	90496	ANKRD44-IT1	Intronic
chr2	197212552	197213052	29	CD8 TEM._.HI_control_AS14-03700	89716	ANKRD44-IT1	Intronic
chr2	197213465	197213965	2	CD8 TEM._.MRSA_DU19-01S0003994	88803	ANKRD44-IT1	Intronic
chr2	197215754	197216254	16	CD4 TCM._.MRSA_DU19-01S0003989	86514	ANKRD44-IT1	Intronic
chr2	197216412	197216912	22	CD16 Mono._.MRSA_DU19-01S0004015	85856	ANKRD44-IT1	Intronic
chr2	197217620	197218120	4	CD4 TCM._.MRSA_DU19-01S0003987	84648	ANKRD44-IT1	Intronic
chr2	197218468	197218968	4	B naive._.ANTH_control_BMI0093	83800	ANKRD44-IT1	Intronic
chr2	197221605	197222105	2	CD8 Naive._.MSSA_DU19-01S0003509	80663	ANKRD44-IT1	Intronic
chr2	197222999	197223499	2	CD8 TEM._.HI_control_AS14-03700	79269	ANKRD44-IT1	Intronic
chr2	197228017	197228517	3	CD4 TCM._.ANTH_control_BWJ0023	74251	ANKRD44-IT1	Intronic
chr2	197229492	197229992	15	CD16 Mono._.MSSA_DU19-01S0003492	72776	ANKRD44-IT1	Intronic
chr2	197231952	197232452	10	CD4 Naive._.ANTH_control_BWJ0023	70316	ANKRD44-IT1	Intronic
chr2	197233933	197234433	3	CD8 TEM._.MSSA_DU19-01S0003509	68335	ANKRD44-IT1	Intronic
chr2	197234618	197235118	2	CD4 TCM._.MSSA_DU19-01S0003453	67650	ANKRD44-IT1	Intronic
chr2	197235626	197236126	7	CD16 Mono._.MRSA_DU19-01S0003987	66642	ANKRD44-IT1	Intronic
chr2	197236227	197236727	2	CD8 Naive._.MSSA_DU19-01S0003466	66041	ANKRD44-IT1	Intronic
chr2	197236778	197237278	10	CD4 Naive._.MSSA_DU19-01S0003462	65490	ANKRD44-IT1	Intronic
chr2	197237839	197238339	27	CD8 TEM._.MRSA_DU19-01S0003987	64429	ANKRD44-IT1	Intronic
chr2	197238756	197239256	2	NK._.MRSA_DU19-01S0003549	63512	ANKRD44-IT1	Intronic
chr2	197239387	197239887	28	CD14 Mono._.MSSA_DU19-01S0003509	62881	ANKRD44-IT1	Intronic
chr2	197240355	197240855	25	NK._.MSSA_DU19-01S0003482	61913	ANKRD44-IT1	Intronic
chr2	197241009	197241509	2	CD8 Naive._.MSSA_DU19-01S0003464	61259	ANKRD44-IT1	Intronic
chr2	197241588	197242088	8	CD14 Mono._.HI_control_AS17-00144	60680	ANKRD44-IT1	Intronic
chr2	197244184	197244684	2	CD14 Mono._.MRSA_DU19-01S0003994	58084	ANKRD44-IT1	Intronic
chr2	197246634	197247134	3	CD4 Naive._.MRSA_DU19-01S0003992	55634	ANKRD44-IT1	Intronic
chr2	197248590	197249090	9	CD16 Mono._.MRSA_DU19-01S0003987	53678	ANKRD44-IT1	Intronic
chr2	197249983	197250483	2	CD4 TCM._.ANTH_control_BMI0101	52285	ANKRD44-IT1	Intronic
chr2	197254278	197254778	3	B naive._.HI_control_AS09-13278	47990	ANKRD44-IT1	Intronic
chr2	197254786	197255286	3	B naive._.MSSA_DU19-01S0003507	47482	ANKRD44-IT1	Intronic
chr2	197255471	197255971	31	CD14 Mono._.HI_control_AS14-03700	46797	ANKRD44-IT1	Intronic
chr2	197256180	197256680	9	CD4 TCM._.MRSA_DU19-01S0004015	46088	ANKRD44-IT1	Intronic
chr2	197256697	197257197	13	CD4 Naive._.MRSA_DU19-01S0003994	45571	ANKRD44-IT1	Intronic
chr2	197258545	197259045	29	CD8 TEM._.MRSA_DU19-01S0003994	43723	ANKRD44-IT1	Intronic
chr2	197259489	197259989	2	CD8 TEM._.MSSA_DU19-01S0003464	42779	ANKRD44-IT1	Intronic
chr2	197261647	197262147	14	B naive._.ANTH_control_BMI0095	40621	ANKRD44-IT1	Intronic
chr2	197262224	197262724	15	CD4 TCM._.MRSA_DU19-01S0003549	40044	ANKRD44-IT1	Intronic
chr2	197262934	197263434	5	CD8 TEM._.MSSA_DU19-01S0003509	39334	ANKRD44-IT1	Intronic
chr2	197263483	197263983	2	MAIT._.MSSA_DU19-01S0003464	38785	ANKRD44-IT1	Intronic
chr2	197264994	197265494	3	B memory._.ANTH_control_BWJ0023	37274	ANKRD44-IT1	Intronic
chr2	197265863	197266363	4	CD4 TCM._.MRSA_DU19-01S0003992	36405	ANKRD44-IT1	Intronic
chr2	197266447	197266947	26	CD4 TCM._.HI_control_AS09-13278	35821	ANKRD44-IT1	Intronic
chr2	197267392	197267892	2	CD4 TCM._.MSSA_DU19-01S0003527	34876	ANKRD44-IT1	Intronic
chr2	197269133	197269633	19	CD8 TEM._.MRSA_DU19-01S0003978	33135	ANKRD44-IT1	Intronic
chr2	197269748	197270248	3	CD4 TCM._.MRSA_DU19-01S0004015	32520	ANKRD44-IT1	Intronic
chr2	197270276	197270776	2	CD8 TEM._.MRSA_DU19-01S0003987	31992	ANKRD44-IT1	Intronic
chr2	197271197	197271697	4	CD4 TCM._.MSSA_DU19-01S0003453	31071	ANKRD44-IT1	Intronic
chr2	197273875	197274375	15	CD16 Mono._.MSSA_DU19-01S0003464	28393	ANKRD44-IT1	Intronic
chr2	197274878	197275378	2	CD8 Naive._.MSSA_DU19-01S0003464	27390	ANKRD44-IT1	Intronic
chr2	197276502	197277002	4	CD16 Mono._.ANTH_control_BMI0101	25766	ANKRD44-IT1	Intronic
chr2	197278891	197279391	3	CD16 Mono._.MRSA_DU19-01S0003987	23377	ANKRD44-IT1	Intronic
chr2	197279965	197280465	8	CD4 Naive._.MRSA_DU19-01S0003989	22303	ANKRD44-IT1	Intronic
chr2	197281368	197281868	23	CD14 Mono._.HI_control_AS17-00144	20900	ANKRD44-IT1	Intronic
chr2	197284998	197285498	4	CD4 TCM._.MRSA_DU19-01S0003989	17270	ANKRD44-IT1	Intronic
chr2	197286208	197286708	2	NK._.MSSA_DU19-01S0003464	16060	ANKRD44-IT1	Intronic
chr2	197287198	197287698	31	CD14 Mono._.MSSA_DU19-01S0004017	15070	ANKRD44-IT1	Intronic
chr2	197287746	197288246	3	NK._.ANTH_control_BMI0101	14522	ANKRD44-IT1	Intronic
chr2	197290044	197290544	11	CD8 TEM._.ANTH_control_BWJ0023	12224	ANKRD44-IT1	Intronic
chr2	197290761	197291261	2	CD8 TEM._.MRSA_DU19-01S0003987	11507	ANKRD44-IT1	Intronic
chr2	197292584	197293084	21	NK._.MSSA_DU19-01S0003462	9684	ANKRD44-IT1	Intronic
chr2	197293524	197294024	26	CD8 TEM._.MRSA_DU19-01S0004015	8744	ANKRD44-IT1	Intronic
chr2	197294082	197294582	27	CD8 TEM._.MRSA_DU19-01S0004015	8186	ANKRD44-IT1	Intronic
chr2	197295938	197296438	3	CD4 TCM._.MRSA_DU19-01S0003987	6330	ANKRD44-IT1	Intronic
chr2	197297242	197297742	9	B naive._.ANTH_control_BMI0095	5026	ANKRD44-IT1	Intronic
chr2	197297914	197298414	4	B naive._.ANTH_control_BMI0095	4354	ANKRD44-IT1	Intronic
chr2	197298600	197299100	16	NK._.ANTH_control_BMI0101	3668	ANKRD44-IT1	Intronic
chr2	197300060	197300560	17	CD4 TCM._.MRSA_DU19-01S0003987	2208	ANKRD44-IT1	Intronic
chr2	197301559	197302059	3	CD4 TCM._.MRSA_DU19-01S0004015	709	ANKRD44-IT1	Intronic
chr2	197302355	197302855	2	MAIT._.MRSA_DU19-01S0004011	85	ANKRD44-IT1	Promoter
chr2	197304239	197304739	16	CD4 Naive._.HI_control_AS09-13278	1969	ANKRD44-IT1	Promoter
chr2	197304764	197305264	16	CD4 Naive._.MRSA_DU19-01S0003987	2494	ANKRD44-IT1	Intronic
chr2	197305527	197306027	5	B naive._.ANTH_control_BMI0093	3257	ANKRD44-IT1	Intronic
chr2	197306496	197306996	18	CD8 TEM._.MRSA_DU19-01S0003994	4226	ANKRD44-IT1	Intronic
chr2	197307186	197307686	20	CD16 Mono._.MRSA_DU19-01S0003978	3736	ANKRD44	Intronic
chr2	197308234	197308734	16	CD16 Mono._.ANTH_control_BMI0095	2688	ANKRD44	Intronic
chr2	197308791	197309291	15	CD4 TCM._.MRSA_DU19-01S0004015	2131	ANKRD44	Intronic
chr2	197309294	197309794	27	CD4 TCM._.MRSA_DU19-01S0003987	1628	ANKRD44	Intronic
chr2	197309810	197310310	28	CD14 Mono._.MRSA_DU19-01S0003987	1112	ANKRD44	Intronic
chr2	197310587	197311087	7	B memory._.MRSA_DU19-01S0004011	335	ANKRD44	Intronic
chr2	197311332	197311832	23	CD4 TCM._.HI_control_AS09-13278	408	ANKRD44	Promoter
chr2	197312135	197312635	11	CD4 TCM._.MSSA_DU19-01S0003492	1211	ANKRD44	Promoter
chr2	197314712	197315212	3	CD8 TEM._.MSSA_DU19-01S0003492	3788	ANKRD44	Distal
chr2	197321897	197322397	2	CD16 Mono._.ANTH_control_BMI0094	10973	ANKRD44	Distal
chr2	197322905	197323405	3	B memory._.ANTH_control_BWJ0023	11981	ANKRD44	Distal
chr2	197323416	197323916	27	CD4 TCM._.MRSA_DU19-01S0003987	12492	ANKRD44	Distal
chr2	197327026	197327526	3	CD4 Naive._.MRSA_DU19-01S0003987	16102	ANKRD44	Distal
chr2	197327610	197328110	6	CD4 Naive._.MSSA_DU19-01S0003492	16686	ANKRD44	Distal
chr2	197328519	197329019	5	CD8 TEM._.MSSA_DU19-01S0003464	17595	ANKRD44	Distal
chr2	197334060	197334560	2	CD4 Naive._.MRSA_DU19-01S0003987	23136	ANKRD44	Distal
chr2	197343017	197343517	12	CD4 TCM._.HI_control_AS14-03700	32093	ANKRD44	Distal
chr2	197348877	197349377	6	CD16 Mono._.ANTH_control_BMI0101	37953	ANKRD44	Distal
chr2	197355280	197355780	2	CD4 TCM._.MSSA_DU19-01S0003466	44356	ANKRD44	Distal
chr2	197356108	197356608	16	CD4 TCM._.MSSA_DU19-01S0003466	45184	ANKRD44	Distal
chr2	197358827	197359327	6	CD4 Naive._.HI_control_AS17-00144	47903	ANKRD44	Distal
chr2	197359856	197360356	2	CD4 Naive._.HI_control_AS17-00144	48932	ANKRD44	Distal
chr2	197378336	197378836	25	CD4 Naive._.MRSA_DU19-01S0003987	56504	SF3B1	Distal
chr2	197416214	197416714	2	CD4 TCM._.HI_control_AS14-03700	18626	SF3B1	Intronic
chr2	197424475	197424975	2	CD8 TEM._.HI_control_AS13-08590	10365	SF3B1	Intronic
chr2	197425194	197425694	2	CD4 TCM._.MRSA_DU19-01S0003992	9646	SF3B1	Intronic
chr2	197425871	197426371	2	CD8 TEM._.MRSA_DU19-01S0004015	8969	SF3B1	Intronic
chr2	197428725	197429225	2	CD4 Naive._.MSSA_DU19-01S0003492	6115	SF3B1	Intronic
chr2	197430577	197431077	5	CD8 TEM._.MRSA_DU19-01S0003994	4263	SF3B1	Intronic
chr2	197431420	197431920	7	CD16 Mono._.ANTH_control_BMI0101	3420	SF3B1	Intronic
chr2	197432438	197432938	3	CD16 Mono._.MRSA_DU19-01S0003987	2402	SF3B1	Intronic
chr2	197433839	197434339	3	CD4 Naive._.MRSA_DU19-01S0003542	1001	SF3B1	Intronic
chr2	197434363	197434863	27	CD4 TCM._.MSSA_DU19-01S0004017	477	SF3B1	Intronic
chr2	197434938	197435438	10	CD8 Naive._.MSSA_DU19-01S0003482	96	SF3B1	Promoter
chr2	197435776	197436276	15	CD4 TCM._.HI_control_AS09-13278	934	SF3B1	Promoter
chr2	197436342	197436842	2	CD8 TEM._.MRSA_DU19-01S0004015	1500	SF3B1	Promoter
chr2	197442026	197442526	2	CD8 TEM._.MRSA_DU19-01S0003994	7184	SF3B1	Distal
chr2	197442786	197443286	23	CD14 Mono._.HI_control_AS09-13278	7944	SF3B1	Distal
chr2	197443804	197444304	30	CD14 Mono._.MRSA_DU19-01S0003987	8962	SF3B1	Distal
chr2	197452571	197453071	4	CD14 Mono._.ANTH_control_BMI0094	601	COQ10B	Promoter
chr2	197453091	197453591	31	CD14 Mono._.MSSA_DU19-01S0004017	81	COQ10B	Promoter
chr2	197453660	197454160	26	NK._.MSSA_DU19-01S0003462	486	COQ10B	Exonic
chr2	197454337	197454837	8	CD4 TCM._.HI_control_AS09-13278	1163	COQ10B	Intronic
chr2	197455052	197455552	2	MAIT._.MSSA_DU19-01S0003453	1878	COQ10B	Intronic
chr2	197458496	197458996	10	CD14 Mono._.MSSA_DU19-01S0003453	5322	COQ10B	Intronic
chr2	197477083	197477583	2	CD8 TEM._.MSSA_DU19-01S0004017	22660	HSPE1	Distal
chr2	197478493	197478993	22	CD16 Mono._.MSSA_DU19-01S0003464	21250	HSPE1	Distal
chr2	197482989	197483489	18	CD16 Mono._.ANTH_control_BMI0099	16754	HSPE1	Distal
chr2	197484680	197485180	2	CD4 TCM._.MSSA_DU19-01S0003453	15063	HSPE1	Distal
chr2	197485305	197485805	2	CD4 TCM._.MRSA_DU19-01S0003987	14438	HSPE1	Distal
chr2	197495553	197496053	3	MAIT._.MSSA_DU19-01S0003464	4190	HSPE1	Intronic
chr2	197496600	197497100	2	B naive._.ANTH_control_BMI0095	3143	HSPE1	Intronic
chr2	197497153	197497653	2	CD4 TCM._.MRSA_DU19-01S0004015	2590	HSPE1	Exonic
chr2	197497862	197498362	2	MAIT._.MSSA_DU19-01S0003453	1881	HSPE1	Promoter
chr2	197498774	197499274	28	CD4 TCM._.HI_control_AS09-13278	969	HSPE1	Promoter
chr2	197499680	197500180	32	CD4 TCM._.MSSA_DU19-01S0003453	63	HSPE1	Promoter
chr2	197500400	197500900	26	CD4 Naive._.MRSA_DU19-01S0003987	236	HSPE1-MOB4	Exonic
chr2	197501043	197501543	3	B naive._.MSSA_DU19-01S0003464	879	HSPE1-MOB4	Exonic
chr2	197501641	197502141	4	CD8 TEM._.HI_control_AS13-08590	1477	HSPE1-MOB4	Intronic
chr2	197502184	197502684	2	CD8 Naive._.MRSA_DU19-01S0003549	2020	HSPE1-MOB4	Intronic
chr2	197514579	197515079	12	CD8 TEM._.ANTH_control_BMI0099	741	MOB4	Promoter
chr2	197515111	197515611	17	CD8 TEM._.HI_control_AS09-13278	209	MOB4	Promoter
chr2	197515677	197516177	13	MAIT._.ANTH_control_BWJ0023	355	MOB4	Exonic
chr2	197516248	197516748	15	CD4 Naive._.MSSA_DU19-01S0004017	238	HSPD1	Intronic
chr2	197517087	197517587	3	CD8 TEM._.HI_control_AS09-13278	599	HSPD1	Promoter
chr2	197533838	197534338	3	NK._.ANTH_control_BWJ0023	17350	HSPD1	Intronic
chr2	197534647	197535147	2	CD4 Naive._.MSSA_DU19-01S0003464	18159	HSPD1	Intronic
chr2	197543387	197543887	3	NK._.MSSA_DU19-01S0004017	26899	HSPD1	Intronic
chr2	197556455	197556955	4	CD16 Mono._.MSSA_DU19-01S0003464	39967	HSPD1	Distal
chr2	197572909	197573409	2	CD4 TCM._.HI_control_AS14-03700	56421	HSPD1	Intronic
chr2	197599520	197600020	24	CD4 Naive._.HI_control_AS17-00144	76274	RFTN2	Intronic
chr2	197614393	197614893	2	CD4 Naive._.MRSA_DU19-01S0004013	61401	RFTN2	Intronic
chr2	197627110	197627610	2	CD16 Mono._.ANTH_control_BMI0093	48684	RFTN2	Intronic
chr2	197640011	197640511	2	MAIT._.ANTH_control_BMI0101	35783	RFTN2	Intronic
chr2	197692562	197693062	3	CD4 TCM._.ANTH_control_BWJ0023	12556	MARS2	Distal
chr2	197696177	197696677	2	CD8 TEM._.ANTH_control_BMI0093	8941	MARS2	Distal
chr2	197700910	197701410	7	CD4 TCM._.MRSA_DU19-01S0003989	4208	MARS2	Distal
chr2	197702890	197703390	2	CD4 TCM._.HI_control_AS09-13278	2228	MARS2	Distal
chr2	197704491	197704991	2	CD4 Naive._.MSSA_DU19-01S0003464	627	MARS2	Promoter
chr2	197705062	197705562	31	CD14 Mono._.HI_control_AS09-13278	56	MARS2	Promoter
chr2	197705682	197706182	27	CD14 Mono._.MRSA_DU19-01S0003992	562	MARS2	Exonic
chr2	197706406	197706906	15	CD4 Naive._.MRSA_DU19-01S0003992	1286	MARS2	Exonic
chr2	197706908	197707408	7	CD4 TCM._.MSSA_DU19-01S0003515	1788	MARS2	Exonic
chr2	197707523	197708023	20	CD4 Naive._.MRSA_DU19-01S0003992	2403	MARS2	Exonic
chr2	197710389	197710889	5	B naive._.MSSA_DU19-01S0003507	5269	MARS2	Distal
chr2	197748839	197749339	2	CD14 Mono._.MRSA_DU19-01S0003994	37484	BOLL	Intronic
chr2	197777757	197778257	6	CD8 TEM._.HI_control_AS14-03700	8566	BOLL	Intronic
chr2	197782329	197782829	5	CD14 Mono._.HI_control_AS14-03700	3994	BOLL	Intronic
chr2	197785363	197785863	3	CD14 Mono._.MRSA_DU19-01S0003994	960	BOLL	Intronic
chr2	197786006	197786506	26	CD4 Naive._.MRSA_DU19-01S0003987	317	BOLL	Exonic
chr2	197786576	197787076	4	MAIT._.MSSA_DU19-01S0003453	251	BOLL	Promoter
chr2	197802920	197803420	28	CD4 TCM._.MRSA_DU19-01S0003992	1531	PLCL1	Promoter
chr2	197803695	197804195	2	B naive._.ANTH_control_BWJ0023	756	PLCL1	Promoter
chr2	197804260	197804760	30	CD4 Naive._.MRSA_DU19-01S0003992	191	PLCL1	Promoter
chr2	197805109	197805609	25	CD4 Naive._.MRSA_DU19-01S0003987	656	PLCL1	Intronic
chr2	197805616	197806116	15	CD14 Mono._.ANTH_control_BWJ0023	1163	PLCL1	Intronic
chr2	197806153	197806653	9	CD14 Mono._.MRSA_DU19-01S0003994	1700	PLCL1	Intronic
chr2	197807295	197807795	4	CD4 Naive._.MRSA_DU19-01S0003987	2842	PLCL1	Intronic
chr2	197808771	197809271	5	CD4 TCM._.MSSA_DU19-01S0003527	4318	PLCL1	Intronic
chr2	197809955	197810455	11	CD4 Naive._.MSSA_DU19-01S0003462	5502	PLCL1	Intronic
chr2	197811890	197812390	2	CD4 TCM._.MSSA_DU19-01S0003464	7437	PLCL1	Intronic
chr2	197813135	197813635	13	CD4 Naive._.MRSA_DU19-01S0003987	8682	PLCL1	Intronic
chr2	197819630	197820130	2	CD16 Mono._.ANTH_control_BWJ0023	15177	PLCL1	Intronic
chr2	197821470	197821970	10	CD16 Mono._.Other	17017	PLCL1	Intronic
chr2	197822352	197822852	2	CD14 Mono._.MRSA_DU19-01S0003994	17899	PLCL1	Intronic
chr2	197836586	197837086	2	CD4 TCM._.HI_control_AS17-00144	32133	PLCL1	Intronic
chr2	197837988	197838488	26	CD14 Mono._.HI_control_AS09-13278	33535	PLCL1	Intronic
chr2	197838507	197839007	6	CD4 Naive._.MRSA_DU19-01S0003987	34054	PLCL1	Intronic
chr2	197839291	197839791	9	CD4 Naive._.HI_control_AS09-13278	34838	PLCL1	Intronic
chr2	197842386	197842886	8	CD4 Naive._.MSSA_DU19-01S0003453	37933	PLCL1	Intronic
chr2	197847632	197848132	30	CD4 Naive._.HI_control_AS17-00144	43179	PLCL1	Intronic
chr2	197848647	197849147	3	CD4 Naive._.MRSA_DU19-01S0003987	44194	PLCL1	Intronic
chr2	197849858	197850358	5	CD4 Naive._.MRSA_DU19-01S0003987	45405	PLCL1	Intronic
chr2	197851441	197851941	3	CD4 Naive._.MSSA_DU19-01S0003453	46988	PLCL1	Intronic
chr2	197852015	197852515	2	CD4 Naive._.HI_control_AS17-00144	47562	PLCL1	Intronic
chr2	197857677	197858177	20	CD16 Mono._.MSSA_DU19-01S0003482	53224	PLCL1	Intronic
chr2	197861316	197861816	2	CD4 Naive._.MRSA_DU19-01S0003987	56863	PLCL1	Intronic
chr2	197862701	197863201	4	CD16 Mono._.MRSA_DU19-01S0003978	58248	PLCL1	Intronic
chr2	197868086	197868586	7	CD4 Naive._.MRSA_DU19-01S0003987	63633	PLCL1	Intronic
chr2	197868998	197869498	5	CD4 TCM._.MRSA_DU19-01S0003542	64545	PLCL1	Intronic
chr2	197869560	197870060	29	CD4 Naive._.MRSA_DU19-01S0003987	65107	PLCL1	Intronic
chr2	197870073	197870573	4	CD14 Mono._.HI_control_AS09-13278	65620	PLCL1	Intronic
chr2	197870669	197871169	2	CD4 Naive._.Other	66216	PLCL1	Intronic
chr2	197871640	197872140	2	NK._.ANTH_control_BMI0093	67187	PLCL1	Intronic
chr2	197873150	197873650	2	CD14 Mono._.HI_control_AS09-13278	68697	PLCL1	Intronic
chr2	197878482	197878982	2	CD4 Naive._.MRSA_DU19-01S0003992	74029	PLCL1	Intronic
chr2	197888316	197888816	23	CD14 Mono._.MRSA_DU19-01S0003992	83863	PLCL1	Intronic
chr2	197888961	197889461	31	CD14 Mono._.HI_control_AS09-13278	84508	PLCL1	Intronic
chr2	197890030	197890530	6	CD14 Mono._.MRSA_DU19-01S0003994	85577	PLCL1	Intronic
chr2	197891031	197891531	3	CD4 TCM._.MRSA_DU19-01S0003542	86578	PLCL1	Intronic
chr2	197891809	197892309	13	CD4 TCM._.HI_control_AS09-13278	87356	PLCL1	Intronic
chr2	197893737	197894237	7	CD4 Naive._.MRSA_DU19-01S0003989	89284	PLCL1	Intronic
chr2	197894812	197895312	15	CD14 Mono._.ANTH_control_BWJ0023	90359	PLCL1	Intronic
chr2	197904386	197904886	10	CD4 TCM._.HI_control_AS14-03700	99933	PLCL1	Intronic
chr2	197905434	197905934	2	CD4 TCM._.HI_control_AS09-13278	100981	PLCL1	Intronic
chr2	197915768	197916268	11	CD14 Mono._.HI_control_AS09-13278	111315	PLCL1	Intronic
chr2	197919566	197920066	14	CD14 Mono._.MRSA_DU19-01S0003994	115113	PLCL1	Intronic
chr2	197932251	197932751	2	CD4 Naive._.MRSA_DU19-01S0003992	127798	PLCL1	Intronic
chr2	197934189	197934689	14	CD4 TCM._.HI_control_AS09-13278	129736	PLCL1	Intronic
chr2	197934812	197935312	28	CD4 TCM._.ANTH_control_BWJ0023	130359	PLCL1	Intronic
chr2	197952514	197953014	3	CD4 TCM._.MSSA_DU19-01S0003507	148061	PLCL1	Intronic
chr2	197953037	197953537	2	CD14 Mono._.HI_control_AS14-03700	148584	PLCL1	Intronic
chr2	197954213	197954713	29	CD4 TCM._.HI_control_AS09-13278	149760	PLCL1	Intronic
chr2	197992435	197992935	2	B naive._.ANTH_control_BMI0094	187982	PLCL1	Intronic
chr2	197996732	197997232	6	CD4 TCM._.MSSA_DU19-01S0003453	192279	PLCL1	Intronic
chr2	197998288	197998788	2	CD14 Mono._.ANTH_control_BMI0095	193835	PLCL1	Intronic
chr2	198005194	198005694	14	CD4 Naive._.MRSA_DU19-01S0003992	200741	PLCL1	Intronic
chr2	198016149	198016649	3	CD4 Naive._.MSSA_DU19-01S0003462	211696	PLCL1	Intronic
chr2	198016706	198017206	2	CD4 Naive._.ANTH_control_BMI0099	212253	PLCL1	Intronic
chr2	198030081	198030581	2	CD4 TCM._.MSSA_DU19-01S0003492	225628	PLCL1	Intronic
chr2	198040733	198041233	2	MAIT._.ANTH_control_BMI0101	236280	PLCL1	Intronic
chr2	198042020	198042520	6	CD4 Naive._.MRSA_DU19-01S0003992	237567	PLCL1	Intronic
chr2	198042550	198043050	3	CD4 Naive._.MRSA_DU19-01S0003992	238097	PLCL1	Intronic
chr2	198054244	198054744	14	CD4 Naive._.MRSA_DU19-01S0003992	249791	PLCL1	Intronic
chr2	198066088	198066588	2	CD16 Mono._.ANTH_control_BMI0094	261635	PLCL1	Intronic
chr2	198078015	198078515	2	CD4 TCM._.MSSA_DU19-01S0003453	273562	PLCL1	Intronic
chr2	198089075	198089575	2	CD4 TCM._.MSSA_DU19-01S0003527	284622	PLCL1	Intronic
chr2	198095957	198096457	5	CD14 Mono._.MRSA_DU19-01S0003992	278889	LINC01923	Intronic
chr2	198100280	198100780	18	CD14 Mono._.MRSA_DU19-01S0003992	274566	LINC01923	Intronic
chr2	198102091	198102591	2	B naive._.ANTH_control_BMI0094	272755	LINC01923	Intronic
chr2	198106548	198107048	31	CD14 Mono._.HI_control_AS09-13278	268298	LINC01923	Intronic
chr2	198107122	198107622	5	CD14 Mono._.HI_control_AS09-13278	267724	LINC01923	Intronic
chr2	198127583	198128083	18	CD4 Naive._.MRSA_DU19-01S0003987	247263	LINC01923	Intronic
chr2	198129505	198130005	2	CD14 Mono._.MRSA_DU19-01S0003994	245341	LINC01923	Intronic
chr2	198144594	198145094	4	CD4 TCM._.MRSA_DU19-01S0003987	230252	LINC01923	Intronic
chr2	198165594	198166094	2	CD4 Naive._.MSSA_DU19-01S0004017	209252	LINC01923	Distal
chr2	198173258	198173758	2	CD4 TCM._.MRSA_DU19-01S0003992	201588	LINC01923	Distal
chr2	198174456	198174956	2	CD4 TCM._.HI_control_AS17-00144	200390	LINC01923	Distal
chr2	198183915	198184415	2	CD4 TCM._.MSSA_DU19-01S0003453	190931	LINC01923	Distal
chr2	198193952	198194452	2	CD8 TEM._.ANTH_control_BMI0101	180894	LINC01923	Distal
chr2	198239893	198240393	2	CD16 Mono._.MSSA_DU19-01S0003482	134953	LINC01923	Distal
chr2	198240936	198241436	2	CD4 TCM._.ANTH_control_BMI0094	133910	LINC01923	Distal
chr2	198271828	198272328	2	CD14 Mono._.MRSA_DU19-01S0003992	103018	LINC01923	Distal
chr2	198277262	198277762	2	CD14 Mono._.ANTH_control_BMI0094	97584	LINC01923	Distal
chr2	198291730	198292230	2	CD4 TCM._.MRSA_DU19-01S0003987	83116	LINC01923	Distal
chr2	198296610	198297110	12	B naive._.ANTH_control_BMI0095	78236	LINC01923	Distal
chr2	198297310	198297810	10	CD14 Mono._.ANTH_control_BMI0093	77536	LINC01923	Distal
chr2	198302888	198303388	2	CD4 Naive._.ANTH_control_BMI0093	71958	LINC01923	Intronic
chr2	198306767	198307267	2	CD14 Mono._.MRSA_DU19-01S0003994	68079	LINC01923	Intronic
chr2	198309615	198310115	22	CD14 Mono._.HI_control_AS09-13278	65231	LINC01923	Intronic
chr2	198314507	198315007	4	CD14 Mono._.HI_control_AS09-13278	60339	LINC01923	Intronic
chr2	198321408	198321908	2	MAIT._.MRSA_DU19-01S0003989	53438	LINC01923	Intronic
chr2	198326316	198326816	25	CD4 Naive._.MRSA_DU19-01S0003987	48530	LINC01923	Intronic
chr2	198327472	198327972	8	CD14 Mono._.ANTH_control_BMI0094	47374	LINC01923	Intronic
chr2	198371804	198372304	7	NK._.HI_control_AS17-00144	3042	LINC01923	Intronic
chr2	198375016	198375516	2	CD4 Naive._.MSSA_DU19-01S0003462	168	LINC01923	Promoter
chr2	198392874	198393374	2	CD8 TEM._.MRSA_DU19-01S0004011	18026	LINC01923	Distal
chr2	198394302	198394802	2	CD8 TEM._.HI_control_AS09-13278	19454	LINC01923	Distal
chr2	198398240	198398740	2	CD14 Mono._.MRSA_DU19-01S0003994	23392	LINC01923	Distal
chr2	198440748	198441248	2	CD8 TEM._.MRSA_DU19-01S0004015	65900	LINC01923	Distal
chr2	198447762	198448262	2	NK._.MRSA_DU19-01S0004015	72914	LINC01923	Distal
chr2	198500219	198500719	2	CD8 TEM._.MRSA_DU19-01S0003994	125371	LINC01923	Distal
chr2	198541794	198542294	2	B naive._.ANTH_control_BWJ0023	166946	LINC01923	Distal
chr2	198543118	198543618	2	CD4 Naive._.MRSA_DU19-01S0003542	168270	LINC01923	Distal
chr2	198593923	198594423	2	CD14 Mono._.ANTH_control_BMI0094	219075	LINC01923	Distal
chr2	198596528	198597028	2	NK._.MSSA_DU19-01S0004017	221680	LINC01923	Distal
chr2	198606259	198606759	2	CD14 Mono._.MSSA_DU19-01S0004017	231411	LINC01923	Distal
chr2	198640091	198640591	2	CD14 Mono._.ANTH_control_BMI0095	265243	LINC01923	Distal
chr2	198667302	198667802	2	B naive._.HI_control_AS14-03700	292454	LINC01923	Distal
chr2	198692417	198692917	2	CD8 TEM._.MRSA_DU19-01S0004015	317569	LINC01923	Distal
chr2	198715409	198715909	2	MAIT._.MSSA_DU19-01S0003482	340561	LINC01923	Distal
chr2	198718109	198718609	2	CD8 TEM._.MRSA_DU19-01S0004015	343261	LINC01923	Distal
chr2	198726628	198727128	2	CD16 Mono._.ANTH_control_BMI0101	351780	LINC01923	Distal
chr2	198777882	198778382	2	MAIT._.ANTH_control_BWJ0023	403034	LINC01923	Distal
chr2	198812841	198813341	2	B naive._.MRSA_DU19-01S0003989	437993	LINC01923	Distal
chr2	198845726	198846226	2	CD4 Naive._.MRSA_DU19-01S0003987	470878	LINC01923	Distal
chr2	198890424	198890924	2	CD14 Mono._.MRSA_DU19-01S0003987	515576	LINC01923	Distal
chr2	198891775	198892275	2	CD4 Naive._.MSSA_DU19-01S0003507	516927	LINC01923	Distal
chr2	198899696	198900196	2	CD8 TEM._.HI_control_AS13-08590	524848	LINC01923	Distal
chr2	198901834	198902334	2	CD4 TCM._.HI_control_AS14-03700	526986	LINC01923	Distal
chr2	198905775	198906275	2	CD14 Mono._.ANTH_control_BMI0095	530927	LINC01923	Distal
chr2	198913639	198914139	28	CD14 Mono._.MRSA_DU19-01S0003994	538791	LINC01923	Distal
chr2	198950734	198951234	2	MAIT._.MSSA_DU19-01S0003453	506852	SATB2-AS1	Distal
chr2	198973406	198973906	2	CD14 Mono._.HI_control_AS09-13278	484180	SATB2-AS1	Distal
chr2	198996262	198996762	2	CD8 TEM._.MRSA_DU19-01S0003987	461324	SATB2-AS1	Distal
chr2	198997946	198998446	2	CD8 TEM._.MRSA_DU19-01S0003987	459640	SATB2-AS1	Distal
chr2	199011956	199012456	2	CD4 Naive._.MSSA_DU19-01S0003515	445630	SATB2-AS1	Distal
chr2	199062075	199062575	2	CD4 TCM._.HI_control_AS17-00144	395511	SATB2-AS1	Distal
chr2	199063637	199064137	2	CD4 TCM._.HI_control_AS14-03700	393949	SATB2-AS1	Distal
chr2	199080318	199080818	2	NK._.MRSA_DU19-01S0004013	377268	SATB2-AS1	Distal
chr2	199101563	199102063	2	CD4 Naive._.HI_control_AS17-00144	356023	SATB2-AS1	Distal
chr2	199110704	199111204	2	CD4 Naive._.HI_control_AS17-00144	346882	SATB2-AS1	Distal
chr2	199141479	199141979	4	CD14 Mono._.ANTH_control_BWJ0023	316107	SATB2-AS1	Distal
chr2	199154966	199155466	2	CD8 Naive._.MSSA_DU19-01S0003464	302620	SATB2-AS1	Distal
chr2	199164263	199164763	2	CD4 Naive._.MSSA_DU19-01S0003453	293323	SATB2-AS1	Distal
chr2	199175389	199175889	2	CD4 Naive._.MRSA_DU19-01S0003987	282197	SATB2-AS1	Distal
chr2	199188940	199189440	2	CD4 Naive._.MRSA_DU19-01S0003992	268646	SATB2-AS1	Distal
chr2	199224923	199225423	2	NK._.MRSA_DU19-01S0004011	232663	SATB2-AS1	Distal
chr2	199225590	199226090	2	CD14 Mono._.ANTH_control_BMI0094	231996	SATB2-AS1	Distal
chr2	199228000	199228500	4	CD4 Naive._.HI_control_AS17-00144	229586	SATB2-AS1	Distal
chr2	199228915	199229415	5	CD8 TEM._.HI_control_AS13-08590	228671	SATB2-AS1	Distal
chr2	199229607	199230107	3	CD4 TCM._.HI_control_AS17-00144	227979	SATB2-AS1	Distal
chr2	199262018	199262518	2	B naive._.HI_control_AS11-18755	195568	SATB2-AS1	Distal
chr2	199262779	199263279	2	CD4 Naive._.HI_control_AS11-18755	194807	SATB2-AS1	Distal
chr2	199263340	199263840	2	CD4 Naive._.HI_control_AS11-18755	194246	SATB2-AS1	Distal
chr2	199272372	199272872	2	B naive._.HI_control_AS11-18755	185214	SATB2-AS1	Exonic
chr2	199283238	199283738	2	CD4 Naive._.HI_control_AS17-00144	174348	SATB2-AS1	Intronic
chr2	199366644	199367144	2	CD4 Naive._.MRSA_DU19-01S0003992	90942	SATB2-AS1	Intronic
chr2	199376730	199377230	2	NK._.ANTH_control_BMI0101	80856	SATB2-AS1	Intronic
chr2	199386289	199386789	2	CD4 TCM._.MRSA_DU19-01S0003987	71297	SATB2-AS1	Intronic
chr2	199400435	199400935	2	B naive._.HI_control_AS11-18755	57151	SATB2-AS1	Intronic
chr2	199405302	199405802	2	CD4 Naive._.MRSA_DU19-01S0003987	52284	SATB2-AS1	Intronic
chr2	199438834	199439334	2	CD4 Naive._.MSSA_DU19-01S0003507	18752	SATB2-AS1	Intronic
chr2	199455124	199455624	4	CD4 TCM._.ANTH_control_BMI0094	2462	SATB2-AS1	Intronic
chr2	199455748	199456248	22	CD14 Mono._.HI_control_AS09-13278	1838	SATB2-AS1	Promoter
chr2	199456500	199457000	2	CD4 TCM._.MSSA_DU19-01S0003464	1086	SATB2-AS1	Promoter
chr2	199457022	199457522	15	CD14 Mono._.HI_control_AS09-13278	564	SATB2-AS1	Promoter
chr2	199457641	199458141	24	CD14 Mono._.HI_control_AS09-13278	53	SATB2-AS1	Promoter
chr2	199458191	199458691	25	CD14 Mono._.HI_control_AS09-13278	603	SATB2-AS1	Exonic
chr2	199458787	199459287	29	CD14 Mono._.HI_control_AS09-13278	1199	SATB2-AS1	Intronic
chr2	199459465	199459965	22	CD16 Mono._.ANTH_control_BMI0093	1877	SATB2-AS1	Intronic
chr2	199460103	199460603	26	CD14 Mono._.ANTH_control_BMI0095	2515	SATB2-AS1	Intronic
chr2	199461752	199462252	3	CD14 Mono._.ANTH_control_BMI0095	4164	SATB2-AS1	Intronic
chr2	199462752	199463252	14	CD4 Naive._.MSSA_DU19-01S0003462	5164	SATB2-AS1	Intronic
chr2	199463305	199463805	31	CD14 Mono._.HI_control_AS09-13278	5717	SATB2-AS1	Intronic
chr2	199463846	199464346	11	CD14 Mono._.HI_control_AS09-13278	6258	SATB2-AS1	Intronic
chr2	199464393	199464893	11	CD14 Mono._.MRSA_DU19-01S0003978	6622	SATB2	Intronic
chr2	199465943	199466443	2	CD4 Naive._.MRSA_DU19-01S0003989	5072	SATB2	Intronic
chr2	199466488	199466988	2	CD16 Mono._.MSSA_DU19-01S0003464	4527	SATB2	Intronic
chr2	199467321	199467821	3	CD4 Naive._.MSSA_DU19-01S0003492	3694	SATB2	Intronic
chr2	199468000	199468500	4	CD14 Mono._.ANTH_control_BWJ0023	3015	SATB2	Exonic
chr2	199468988	199469488	14	CD4 Naive._.HI_control_AS09-13278	2027	SATB2	Intronic
chr2	199469623	199470123	2	NK._.HI_control_AS17-00144	1392	SATB2	Exonic
chr2	199470412	199470912	6	CD4 Naive._.MRSA_DU19-01S0003992	603	SATB2	Exonic
chr2	199471362	199471862	26	CD14 Mono._.MRSA_DU19-01S0003992	345	SATB2	Promoter
chr2	199476728	199477228	3	CD14 Mono._.MSSA_DU19-01S0003515	5711	SATB2	Distal
chr2	199480874	199481374	2	CD8 TEM._.MRSA_DU19-01S0004015	9857	SATB2	Distal
chr2	199483343	199483843	2	CD8 TEM._.MRSA_DU19-01S0004015	12326	SATB2	Distal
chr2	199484870	199485370	2	CD14 Mono._.MRSA_DU19-01S0003992	13853	SATB2	Distal
chr2	199485916	199486416	9	CD14 Mono._.HI_control_AS09-13278	14899	SATB2	Distal
chr2	199487217	199487717	2	NK._.HI_control_AS13-08590	16200	SATB2	Distal
chr2	199488753	199489253	12	CD14 Mono._.HI_control_AS09-13278	17736	SATB2	Distal
chr2	199518887	199519387	2	B naive._.MSSA_DU19-01S0003507	47870	SATB2	Distal
chr2	199557377	199557877	2	NK._.ANTH_control_BMI0101	50440	LINC01877	Distal
chr2	199577613	199578113	2	CD4 Naive._.MSSA_DU19-01S0003492	30204	LINC01877	Distal
chr2	199592591	199593091	2	CD4 TCM._.MRSA_DU19-01S0003987	15226	LINC01877	Distal
chr2	199594093	199594593	2	CD14 Mono._.MRSA_DU19-01S0003994	13724	LINC01877	Distal
chr2	199598437	199598937	6	CD14 Mono._.MRSA_DU19-01S0003992	9380	LINC01877	Distal
chr2	199599523	199600023	2	CD4 TCM._.MRSA_DU19-01S0003987	8294	LINC01877	Distal
chr2	199606510	199607010	2	NK._.HI_control_AS11-18755	1307	LINC01877	Promoter
chr2	199644668	199645168	3	CD4 TCM._.MRSA_DU19-01S0003987	36849	LINC01877	Intronic
chr2	199659190	199659690	21	CD14 Mono._.HI_control_AS09-13278	51371	LINC01877	Distal
chr2	199663060	199663560	14	CD14 Mono._.MRSA_DU19-01S0003987	55241	LINC01877	Distal
chr2	199674780	199675280	2	CD8 TEM._.MRSA_DU19-01S0004015	66961	LINC01877	Distal
chr2	199677440	199677940	16	CD14 Mono._.MSSA_DU19-01S0003527	69621	LINC01877	Distal
chr2	199684841	199685341	3	CD16 Mono._.Other	77022	LINC01877	Distal
chr2	199685613	199686113	7	CD4 Naive._.MRSA_DU19-01S0003989	77794	LINC01877	Distal
chr2	199695748	199696248	4	CD4 Naive._.MSSA_DU19-01S0004017	87929	LINC01877	Distal
chr2	199697169	199697669	3	CD4 Naive._.HI_control_AS17-00144	89350	LINC01877	Distal
chr2	199704545	199705045	27	CD14 Mono._.HI_control_AS09-13278	96726	LINC01877	Distal
chr2	199716712	199717212	2	CD16 Mono._.ANTH_control_BMI0093	108893	LINC01877	Distal
chr2	199738728	199739228	31	CD14 Mono._.HI_control_AS14-03700	112194	FTCDNL1	Distal
chr2	199739732	199740232	30	CD14 Mono._.MRSA_DU19-01S0003992	111190	FTCDNL1	Distal
chr2	199746280	199746780	2	CD4 TCM._.MRSA_DU19-01S0003987	104642	FTCDNL1	Distal
chr2	199756188	199756688	4	CD14 Mono._.ANTH_control_BMI0095	94734	FTCDNL1	Distal
chr2	199772128	199772628	26	CD14 Mono._.ANTH_control_BWJ0023	78794	FTCDNL1	Intronic
chr2	199784651	199785151	2	CD4 TCM._.HI_control_AS17-00144	66271	FTCDNL1	Intronic
chr2	199802857	199803357	2	B naive._.MSSA_DU19-01S0003507	48065	FTCDNL1	Intronic
chr2	199804947	199805447	2	B naive._.MRSA_DU19-01S0003542	45975	FTCDNL1	Intronic
chr2	199812989	199813489	2	B naive._.MSSA_DU19-01S0003507	37933	FTCDNL1	Intronic
chr2	199818008	199818508	16	CD16 Mono._.ANTH_control_BWJ0023	32914	FTCDNL1	Intronic
chr2	199819693	199820193	11	CD14 Mono._.ANTH_control_BMI0095	31229	FTCDNL1	Intronic
chr2	199820953	199821453	2	CD16 Mono._.MSSA_DU19-01S0003509	29969	FTCDNL1	Intronic
chr2	199822606	199823106	3	CD16 Mono._.ANTH_control_BWJ0023	28316	FTCDNL1	Intronic
chr2	199847095	199847595	5	CD14 Mono._.HI_control_AS09-13278	3827	FTCDNL1	Intronic
chr2	199850320	199850820	6	CD16 Mono._.ANTH_control_BMI0095	602	FTCDNL1	Intronic
chr2	199850930	199851430	31	CD14 Mono._.HI_control_AS09-13278	6	FTCDNL1	Promoter
chr2	199861342	199861842	10	CD14 Mono._.HI_control_AS09-13278	10418	FTCDNL1	Distal
chr2	199877825	199878325	2	CD4 TCM._.MRSA_DU19-01S0003987	26901	FTCDNL1	Distal
chr2	199898735	199899235	2	CD14 Mono._.MSSA_DU19-01S0004017	12270	C2orf69	Distal
chr2	199907255	199907755	2	CD16 Mono._.ANTH_control_BMI0093	3750	C2orf69	Distal
chr2	199910276	199910776	2	CD8 Naive._.MSSA_DU19-01S0003464	729	C2orf69	Promoter
chr2	199910977	199911477	31	CD14 Mono._.ANTH_control_BWJ0023	28	C2orf69	Promoter
chr2	199911512	199912012	26	CD14 Mono._.MRSA_DU19-01S0003992	505	C2orf69	Exonic
chr2	199912402	199912902	4	CD4 TCM._.MSSA_DU19-01S0004017	1395	C2orf69	Intronic
chr2	199914479	199914979	5	CD14 Mono._.MRSA_DU19-01S0003987	3472	C2orf69	Intronic
chr2	199922795	199923295	2	cDC2._.ANTH_control_BMI0101	11788	C2orf69	Intronic
chr2	199940381	199940881	5	CD8 TEM._.MRSA_DU19-01S0004015	14685	MAIP1	Intronic
chr2	199954462	199954962	2	CD8 TEM._.MRSA_DU19-01S0004013	604	MAIP1	Promoter
chr2	199954992	199955492	23	CD4 TCM._.MRSA_DU19-01S0003542	74	MAIP1	Promoter
chr2	199955519	199956019	31	CD14 Mono._.MRSA_DU19-01S0003992	32	TYW5	Promoter
chr2	199956121	199956621	8	CD8 TEM._.MRSA_DU19-01S0003987	634	TYW5	Promoter
chr2	199973631	199974131	2	NK._.HI_control_AS11-18755	18144	TYW5	Intronic
chr2	199977971	199978471	2	NK._.MSSA_DU19-01S0003492	22484	TYW5	Intronic
chr2	199979341	199979841	2	CD14 Mono._.MRSA_DU19-01S0004013	23854	TYW5	Intronic
chr2	199979993	199980493	22	CD4 Naive._.MRSA_DU19-01S0003992	24506	TYW5	Intronic
chr2	199985562	199986062	24	CD4 TCM._.HI_control_AS09-13278	30075	TYW5	Intronic
chr2	200021236	200021736	2	CD8 TEM._.MRSA_DU19-01S0004015	65749	TYW5	Distal
chr2	200054680	200055180	2	B naive._.HI_control_AS11-18755	99193	TYW5	Distal
chr2	200086986	200087486	2	B naive._.MSSA_DU19-01S0003515	131499	TYW5	Distal
chr2	200126022	200126522	2	CD14 Mono._.MRSA_DU19-01S0003987	170535	TYW5	Distal
chr2	200153585	200154085	2	CD4 Naive._.MRSA_DU19-01S0003987	152045	SPATS2L	Distal
chr2	200154488	200154988	2	CD14 Mono._.MRSA_DU19-01S0003994	151142	SPATS2L	Distal
chr2	200163516	200164016	6	CD14 Mono._.HI_control_AS11-18755	142114	SPATS2L	Distal
chr2	200174390	200174890	2	B memory._.ANTH_control_BWJ0023	131240	SPATS2L	Distal
chr2	200174960	200175460	2	B memory._.ANTH_control_BWJ0023	130670	SPATS2L	Distal
chr2	200181049	200181549	2	CD14 Mono._.HI_control_AS14-03700	124581	SPATS2L	Distal
chr2	200197191	200197691	2	CD14 Mono._.HI_control_AS14-03700	108439	SPATS2L	Distal
chr2	200198925	200199425	28	CD14 Mono._.HI_control_AS09-13278	106705	SPATS2L	Distal
chr2	200199472	200199972	13	CD14 Mono._.MRSA_DU19-01S0003987	106158	SPATS2L	Distal
chr2	200216255	200216755	16	CD14 Mono._.HI_control_AS09-13278	89375	SPATS2L	Distal
chr2	200225916	200226416	8	MAIT._.MSSA_DU19-01S0003466	79714	SPATS2L	Distal
chr2	200239250	200239750	2	CD4 Naive._.MRSA_DU19-01S0003549	66380	SPATS2L	Distal
chr2	200245398	200245898	4	cDC2._.Other	60232	SPATS2L	Distal
chr2	200254966	200255466	2	CD14 Mono._.HI_control_AS17-00144	50664	SPATS2L	Distal
chr2	200261508	200262008	2	CD4 TCM._.MSSA_DU19-01S0003453	44122	SPATS2L	Distal
chr2	200273499	200273999	2	CD4 TCM._.MSSA_DU19-01S0003453	32131	SPATS2L	Distal
chr2	200302490	200302990	2	MAIT._.MSSA_DU19-01S0003462	3140	SPATS2L	Distal
chr2	200303030	200303530	2	CD8 TEM._.MRSA_DU19-01S0003987	2600	SPATS2L	Distal
chr2	200305636	200306136	18	CD14 Mono._.HI_control_AS09-13278	4	SPATS2L	Promoter
chr2	200306282	200306782	29	CD14 Mono._.HI_control_AS09-13278	650	SPATS2L	Exonic
chr2	200306870	200307370	30	CD14 Mono._.MSSA_DU19-01S0004017	1238	SPATS2L	Intronic
chr2	200307468	200307968	19	CD4 Naive._.HI_control_AS17-00144	1836	SPATS2L	Intronic
chr2	200308632	200309132	2	CD8 TEM._.HI_control_AS13-08590	3000	SPATS2L	Intronic
chr2	200310494	200310994	2	CD4 TCM._.HI_control_AS17-00144	4862	SPATS2L	Intronic
chr2	200316005	200316505	10	CD14 Mono._.HI_control_AS09-13278	10373	SPATS2L	Intronic
chr2	200337577	200338077	2	cDC2._.ANTH_control_BMI0099	31945	SPATS2L	Intronic
chr2	200338563	200339063	22	CD14 Mono._.HI_control_AS09-13278	32931	SPATS2L	Intronic
chr2	200340076	200340576	2	CD4 Naive._.MSSA_DU19-01S0003507	34444	SPATS2L	Intronic
chr2	200340960	200341460	2	CD4 TCM._.MSSA_DU19-01S0003453	35328	SPATS2L	Intronic
chr2	200347168	200347668	2	NK._.MRSA_DU19-01S0004013	41536	SPATS2L	Intronic
chr2	200360409	200360909	2	CD4 TCM._.MSSA_DU19-01S0003527	54777	SPATS2L	Intronic
chr2	200367089	200367589	2	CD8 TEM._.MRSA_DU19-01S0004015	61457	SPATS2L	Intronic
chr2	200369978	200370478	2	CD4 TCM._.HI_control_AS14-03700	64346	SPATS2L	Intronic
chr2	200372813	200373313	6	CD4 TCM._.MRSA_DU19-01S0004011	67181	SPATS2L	Intronic
chr2	200373389	200373889	7	CD4 TCM._.HI_control_AS13-08590	67757	SPATS2L	Intronic
chr2	200374028	200374528	28	CD4 Naive._.MRSA_DU19-01S0003992	68396	SPATS2L	Intronic
chr2	200374804	200375304	2	CD4 Naive._.ANTH_control_BMI0099	69172	SPATS2L	Intronic
chr2	200376365	200376865	17	CD4 TCM._.MRSA_DU19-01S0003992	70733	SPATS2L	Intronic
chr2	200376914	200377414	2	CD4 Naive._.MRSA_DU19-01S0003549	71282	SPATS2L	Intronic
chr2	200377959	200378459	2	CD4 TCM._.MSSA_DU19-01S0003492	72327	SPATS2L	Exonic
chr2	200379622	200380122	2	CD4 Naive._.HI_control_AS17-00144	73990	SPATS2L	Intronic
chr2	200380158	200380658	2	CD4 Naive._.MRSA_DU19-01S0003992	74526	SPATS2L	Intronic
chr2	200381039	200381539	2	CD8 TEM._.MRSA_DU19-01S0004015	75407	SPATS2L	Intronic
chr2	200381560	200382060	2	CD14 Mono._.MRSA_DU19-01S0003987	75928	SPATS2L	Intronic
chr2	200383701	200384201	26	CD4 Naive._.MRSA_DU19-01S0003992	78069	SPATS2L	Exonic
chr2	200403844	200404344	27	CD14 Mono._.HI_control_AS14-03700	98212	SPATS2L	Intronic
chr2	200405848	200406348	22	CD14 Mono._.MRSA_DU19-01S0003992	100216	SPATS2L	Intronic
chr2	200406794	200407294	5	NK._.MRSA_DU19-01S0004013	101162	SPATS2L	Intronic
chr2	200408384	200408884	11	CD14 Mono._.MRSA_DU19-01S0003987	101373	SGO2	Intronic
chr2	200424947	200425447	8	MAIT._.MSSA_DU19-01S0003464	84810	SGO2	Intronic
chr2	200425461	200425961	5	MAIT._.MSSA_DU19-01S0003462	84296	SGO2	Intronic
chr2	200426693	200427193	2	CD4 Naive._.ANTH_control_BMI0093	83064	SGO2	Intronic
chr2	200443297	200443797	2	cDC2._.Other	66460	SGO2	Intronic
chr2	200450276	200450776	4	B naive._.ANTH_control_BWJ0023	59481	SGO2	Intronic
chr2	200451470	200451970	15	B naive._.HI_control_AS11-18755	58287	SGO2	Intronic
chr2	200455126	200455626	3	CD4 TCM._.MRSA_DU19-01S0003992	54631	SGO2	Intronic
chr2	200456028	200456528	15	B naive._.HI_control_AS14-03700	53729	SGO2	Intronic
chr2	200457287	200457787	2	CD4 TCM._.MSSA_DU19-01S0004017	52470	SGO2	Intronic
chr2	200466226	200466726	3	NK._.HI_control_AS17-00144	43531	SGO2	Intronic
chr2	200466860	200467360	27	CD4 Naive._.MRSA_DU19-01S0003987	42897	SGO2	Intronic
chr2	200468138	200468638	27	CD4 TCM._.HI_control_AS14-03700	41619	SGO2	Intronic
chr2	200468764	200469264	2	NK._.MSSA_DU19-01S0003462	40993	SGO2	Intronic
chr2	200470354	200470854	2	B naive._.ANTH_control_BWJ0023	39403	SGO2	Intronic
chr2	200471241	200471741	23	CD4 TCM._.HI_control_AS09-13278	38516	SGO2	Intronic
chr2	200472004	200472504	2	NK._.MSSA_DU19-01S0003492	37753	SGO2	Intronic
chr2	200481352	200481852	25	CD4 TCM._.MSSA_DU19-01S0003453	28405	SGO2	Exonic
chr2	200483571	200484071	2	CD4 TCM._.MSSA_DU19-01S0003507	26186	SGO2	Distal
chr2	200485142	200485642	2	CD4 TCM._.MRSA_DU19-01S0003987	24615	SGO2	Distal
chr2	200489931	200490431	3	CD4 Naive._.ANTH_control_BMI0093	19826	SGO2	Exonic
chr2	200505315	200505815	2	CD8 TEM._.MSSA_DU19-01S0003492	4442	SGO2	Intronic
chr2	200508248	200508748	3	CD4 Naive._.MRSA_DU19-01S0003992	1509	SGO2	Promoter
chr2	200509096	200509596	11	CD4 Naive._.MRSA_DU19-01S0003992	661	SGO2	Promoter
chr2	200509882	200510382	31	CD14 Mono._.HI_control_AS09-13278	68	KCTD18	Promoter
chr2	200510451	200510951	4	CD4 Naive._.MRSA_DU19-01S0003987	637	KCTD18	Promoter
chr2	200515215	200515715	13	CD4 Naive._.MRSA_DU19-01S0003992	5401	KCTD18	Intronic
chr2	200519248	200519748	2	CD4 TCM._.MSSA_DU19-01S0004017	9434	KCTD18	Intronic
chr2	200523176	200523676	2	CD8 TEM._.HI_control_AS13-08590	13362	KCTD18	Intronic
chr2	200525828	200526328	7	B memory._.ANTH_control_BWJ0023	16014	KCTD18	Intronic
chr2	200526652	200527152	2	NK._.MSSA_DU19-01S0003462	16838	KCTD18	Intronic
chr2	200575906	200576406	4	NK._.HI_control_AS17-00144	9711	AOX1	Intronic
chr2	200578786	200579286	6	CD8 TEM._.MSSA_DU19-01S0003462	6831	AOX1	Intronic
chr2	200585793	200586293	23	CD14 Mono._.ANTH_control_BMI0093	174	AOX1	Exonic
chr2	200586337	200586837	4	CD4 TCM._.MSSA_DU19-01S0003492	718	AOX1	Intronic
chr2	200615195	200615695	23	CD14 Mono._.MRSA_DU19-01S0003992	29576	AOX1	Intronic
chr2	200616139	200616639	12	CD16 Mono._.ANTH_control_BWJ0023	30520	AOX1	Intronic
chr2	200618478	200618978	4	CD14 Mono._.HI_control_AS09-13278	32859	AOX1	Intronic
chr2	200620532	200621032	11	CD14 Mono._.HI_control_AS17-00144	34913	AOX1	Exonic
chr2	200626048	200626548	2	CD16 Mono._.Other	40429	AOX1	Intronic
chr2	200635132	200635632	29	CD14 Mono._.MRSA_DU19-01S0003992	49513	AOX1	Intronic
chr2	200641172	200641672	2	Platelet._.MRSA_DU19-01S0004015	55553	AOX1	Intronic
chr2	200674012	200674512	2	CD14 Mono._.HI_control_AS09-13278	60914	LINC01792	Intronic
chr2	200695204	200695704	30	CD14 Mono._.MRSA_DU19-01S0003992	39722	LINC01792	Distal
chr2	200702798	200703298	25	CD4 TCM._.HI_control_AS17-00144	32128	LINC01792	Distal
chr2	200703429	200703929	11	CD4 TCM._.MSSA_DU19-01S0003462	31497	LINC01792	Distal
chr2	200709196	200709696	2	B naive._.HI_control_AS14-03700	25730	LINC01792	Distal
chr2	200713080	200713580	31	CD14 Mono._.MSSA_DU19-01S0004017	21846	LINC01792	Exonic
chr2	200713608	200714108	3	NK._.MRSA_DU19-01S0003542	21318	LINC01792	Exonic
chr2	200735643	200736143	19	NK._.ANTH_control_BMI0101	715	LINC01792	Promoter
chr2	200737058	200737558	2	CD8 TEM._.HI_control_AS13-08590	2130	LINC01792	Distal
chr2	200747155	200747655	2	CD4 TCM._.MSSA_DU19-01S0003492	12227	LINC01792	Distal
chr2	200748693	200749193	17	CD14 Mono._.MSSA_DU19-01S0003464	13765	LINC01792	Distal
chr2	200749647	200750147	15	CD14 Mono._.MSSA_DU19-01S0003464	14719	LINC01792	Distal
chr2	200765121	200765621	2	CD8 TEM._.HI_control_AS11-18755	30193	LINC01792	Distal
chr2	200766550	200767050	2	CD16 Mono._.ANTH_control_BMI0095	31622	LINC01792	Distal
chr2	200772495	200772995	2	B naive._.ANTH_control_BWJ0023	37567	LINC01792	Distal
chr2	200782140	200782640	3	CD14 Mono._.HI_control_AS09-13278	28203	BZW1	Intronic
chr2	200789865	200790365	2	CD4 TCM._.MRSA_DU19-01S0003987	20478	BZW1	Intronic
chr2	200795135	200795635	5	CD16 Mono._.ANTH_control_BMI0095	15208	BZW1	Intronic
chr2	200810152	200810652	5	CD16 Mono._.MSSA_DU19-01S0003453	191	BZW1	Promoter
chr2	200810756	200811256	11	CD4 Naive._.MRSA_DU19-01S0003994	411	BZW1	Intronic
chr2	200811276	200811776	13	MAIT._.HI_control_AS11-18755	643	LOC101927795	Intronic
chr2	200812126	200812626	3	NK_CD56bright._.ANTH_control_BWJ0023	205	LOC101927795	Promoter
chr2	200812704	200813204	12	NK._.MRSA_DU19-01S0004013	783	LOC101927795	Promoter
chr2	200813301	200813801	3	CD4 TCM._.MRSA_DU19-01S0003987	1380	LOC101927795	Promoter
chr2	200814240	200814740	12	CD8 TEM._.MSSA_DU19-01S0003462	2319	LOC101927795	Intronic
chr2	200818243	200818743	2	CD16 Mono._.ANTH_control_BMI0101	6322	LOC101927795	Intronic
chr2	200818928	200819428	3	CD8 TEM._.MSSA_DU19-01S0003462	7007	LOC101927795	Intronic
chr2	200820466	200820966	2	CD8 TEM._.HI_control_AS13-08590	8545	LOC101927795	Intronic
chr2	200826546	200827046	2	CD8 TEM._.MRSA_DU19-01S0003987	14625	LOC101927795	Exonic
chr2	200827555	200828055	2	NK._.HI_control_AS17-00144	15634	LOC101927795	Distal
chr2	200829229	200829729	2	CD8 TEM._.MRSA_DU19-01S0004015	17308	LOC101927795	Distal
chr2	200835223	200835723	2	Platelet._.MRSA_DU19-01S0003542	23302	LOC101927795	Distal
chr2	200838672	200839172	2	Platelet._.MRSA_DU19-01S0004015	25821	CLK1	Distal
chr2	200840968	200841468	2	B naive._.ANTH_control_BMI0095	23525	CLK1	Distal
chr2	200844445	200844945	5	CD4 TCM._.MRSA_DU19-01S0003987	20048	CLK1	Distal
chr2	200844969	200845469	3	CD8 TEM._.MRSA_DU19-01S0003987	19524	CLK1	Distal
chr2	200845941	200846441	3	CD4 TCM._.MRSA_DU19-01S0003549	18552	CLK1	Distal
chr2	200846473	200846973	2	CD4 TCM._.MRSA_DU19-01S0003987	18020	CLK1	Distal
chr2	200847608	200848108	4	CD4 TCM._.MSSA_DU19-01S0003453	16885	CLK1	Distal
chr2	200848348	200848848	3	CD4 TCM._.MRSA_DU19-01S0003542	16145	CLK1	Distal
chr2	200849020	200849520	2	NK._.MRSA_DU19-01S0004011	15473	CLK1	Distal
chr2	200849816	200850316	12	CD4 TCM._.MSSA_DU19-01S0003453	14677	CLK1	Distal
chr2	200850371	200850871	7	CD4 Naive._.MRSA_DU19-01S0004011	14122	CLK1	Distal
chr2	200851160	200851660	6	CD16 Mono._.ANTH_control_BWJ0023	13333	CLK1	Distal
chr2	200851662	200852162	9	CD16 Mono._.MSSA_DU19-01S0003453	12831	CLK1	Distal
chr2	200852614	200853114	2	B memory._.ANTH_control_BWJ0023	11879	CLK1	Distal
chr2	200853612	200854112	2	B memory._.ANTH_control_BWJ0023	10881	CLK1	Intronic
chr2	200854148	200854648	3	CD4 TCM._.HI_control_AS14-03700	10345	CLK1	Intronic
chr2	200855082	200855582	9	NK._.MRSA_DU19-01S0004013	9411	CLK1	Intronic
chr2	200855940	200856440	7	CD16 Mono._.MRSA_DU19-01S0003978	8553	CLK1	Intronic
chr2	200856876	200857376	6	CD4 Naive._.MSSA_DU19-01S0003453	7617	CLK1	Exonic
chr2	200857443	200857943	2	B naive._.HI_control_AS11-18755	7050	CLK1	Exonic
chr2	200858485	200858985	2	CD4 TCM._.HI_control_AS17-00144	6008	CLK1	Intronic
chr2	200860004	200860504	10	CD4 Naive._.MRSA_DU19-01S0003978	4489	CLK1	Exonic
chr2	200861046	200861546	7	CD4 Naive._.MRSA_DU19-01S0003994	3447	CLK1	Exonic
chr2	200861848	200862348	8	CD4 TCM._.MRSA_DU19-01S0003987	2645	CLK1	Intronic
chr2	200862435	200862935	32	CD4 TCM._.MRSA_DU19-01S0003987	2058	CLK1	Intronic
chr2	200863240	200863740	22	NK._.ANTH_control_BMI0101	1253	CLK1	Intronic
chr2	200863958	200864458	22	CD16 Mono._.MSSA_DU19-01S0003515	535	CLK1	Exonic
chr2	200864492	200864992	15	B naive._.ANTH_control_BMI0094	1	CLK1	Promoter
chr2	200865004	200865504	3	NK._.MSSA_DU19-01S0003482	509	CLK1	Promoter
chr2	200867015	200867515	17	CD16 Mono._.MSSA_DU19-01S0003464	2520	CLK1	Distal
chr2	200868641	200869141	22	CD8 TEM._.MRSA_DU19-01S0004015	4146	CLK1	Distal
chr2	200887754	200888254	27	CD4 TCM._.MRSA_DU19-01S0003987	1298	PPIL3	Promoter
chr2	200888562	200889062	13	B naive._.ANTH_control_BMI0094	490	PPIL3	Promoter
chr2	200889073	200889573	27	NK._.MSSA_DU19-01S0003515	3	NIF3L1	Promoter
chr2	200889601	200890101	12	CD4 Naive._.MRSA_DU19-01S0003987	523	NIF3L1	Promoter
chr2	200890162	200890662	9	CD4 Naive._.MSSA_DU19-01S0003462	1084	NIF3L1	Promoter
chr2	200901369	200901869	29	CD4 Naive._.HI_control_AS17-00144	12291	NIF3L1	Intronic
chr2	200905650	200906150	15	NK._.ANTH_control_BMI0101	16572	NIF3L1	Distal
chr2	200931173	200931673	2	CD16 Mono._.MSSA_DU19-01S0003453	32256	ORC2	Exonic
chr2	200944574	200945074	3	CD8 TEM._.MSSA_DU19-01S0003453	18855	ORC2	Intronic
chr2	200962977	200963477	13	NK._.MRSA_DU19-01S0004015	452	ORC2	Exonic
chr2	200963481	200963981	7	B memory._.MSSA_DU19-01S0003464	50	ORC2	Promoter
chr2	200964126	200964626	2	CD4 TCM._.MSSA_DU19-01S0003527	695	ORC2	Promoter
chr2	200968066	200968566	17	CD14 Mono._.HI_control_AS14-03700	4635	ORC2	Distal
chr2	201012517	201013017	2	CD8 TEM._.MRSA_DU19-01S0004015	49086	ORC2	Intronic
chr2	201021918	201022418	2	MAIT._.MRSA_DU19-01S0003989	49264	NDUFB3	Intronic
chr2	201029035	201029535	2	CD4 TCM._.MRSA_DU19-01S0003994	42147	NDUFB3	Intronic
chr2	201057703	201058203	2	CD16 Mono._.MRSA_DU19-01S0003987	13479	NDUFB3	Intronic
chr2	201059830	201060330	9	MAIT._.MSSA_DU19-01S0003466	11352	NDUFB3	Intronic
chr2	201063466	201063966	2	NK._.MRSA_DU19-01S0004013	7716	NDUFB3	Intronic
chr2	201069236	201069736	31	CD4 TCM._.MSSA_DU19-01S0003453	1946	NDUFB3	Promoter
chr2	201070760	201071260	7	CD14 Mono._.MSSA_DU19-01S0004017	422	NDUFB3	Promoter
chr2	201071470	201071970	22	CD16 Mono._.MRSA_DU19-01S0003978	50	FAM126B	Promoter
chr2	201071976	201072476	11	CD14 Mono._.ANTH_control_BMI0094	556	FAM126B	Promoter
chr2	201084889	201085389	2	Platelet._.MRSA_DU19-01S0004015	13469	FAM126B	Intronic
chr2	201093596	201094096	7	CD16 Mono._.ANTH_control_BMI0093	22176	FAM126B	Distal
chr2	201114792	201115292	2	MAIT._.MSSA_DU19-01S0003453	1061	CFLAR	Promoter
chr2	201115400	201115900	17	NK._.ANTH_control_BMI0101	453	CFLAR	Promoter
chr2	201115923	201116423	28	CD4 Naive._.MRSA_DU19-01S0003987	68	CFLAR	Promoter
chr2	201116449	201116949	31	CD8 TEM._.MRSA_DU19-01S0003987	594	CFLAR	Intronic
chr2	201117297	201117797	29	CD4 Naive._.MRSA_DU19-01S0003987	1442	CFLAR	Intronic
chr2	201117874	201118374	6	NK._.MSSA_DU19-01S0003482	2019	CFLAR	Intronic
chr2	201118380	201118880	26	NK._.MSSA_DU19-01S0003492	2525	CFLAR	Exonic
chr2	201119387	201119887	20	NK._.ANTH_control_BMI0101	3532	CFLAR	Intronic
chr2	201119939	201120439	23	CD4 TCM._.ANTH_control_BMI0101	4084	CFLAR	Intronic
chr2	201120458	201120958	16	CD16 Mono._.ANTH_control_BMI0101	4603	CFLAR	Intronic
chr2	201120960	201121460	3	CD4 TCM._.HI_control_AS09-13278	5105	CFLAR	Intronic
chr2	201122203	201122703	10	CD14 Mono._.MRSA_DU19-01S0003989	6348	CFLAR	Intronic
chr2	201123205	201123705	2	NK._.MRSA_DU19-01S0003549	7350	CFLAR	Intronic
chr2	201124041	201124541	27	NK._.MSSA_DU19-01S0003515	8186	CFLAR	Intronic
chr2	201124673	201125173	24	CD14 Mono._.MSSA_DU19-01S0003453	8818	CFLAR	Intronic
chr2	201125547	201126047	31	CD8 TEM._.MRSA_DU19-01S0004015	9692	CFLAR	Intronic
chr2	201126113	201126613	5	CD4 TCM._.MRSA_DU19-01S0004015	10258	CFLAR	Intronic
chr2	201126751	201127251	23	NK._.MRSA_DU19-01S0003549	10896	CFLAR	Intronic
chr2	201127527	201128027	24	CD8 TEM._.MRSA_DU19-01S0003989	11672	CFLAR	Intronic
chr2	201129075	201129575	19	CD16 Mono._.MRSA_DU19-01S0003549	13220	CFLAR	Intronic
chr2	201130040	201130540	5	CD4 Naive._.MRSA_DU19-01S0003987	14185	CFLAR	Intronic
chr2	201130548	201131048	30	CD8 TEM._.MRSA_DU19-01S0003987	14693	CFLAR	Intronic
chr2	201131213	201131713	5	CD8 TEM._.MSSA_DU19-01S0003492	15358	CFLAR	Intronic
chr2	201132563	201133063	25	CD14 Mono._.MSSA_DU19-01S0004017	16708	CFLAR	Exonic
chr2	201133238	201133738	3	CD8 TEM._.HI_control_AS13-08590	17383	CFLAR	Intronic
chr2	201136814	201137314	4	NK._.HI_control_AS11-18755	20758	CFLAR-AS1	Exonic
chr2	201138112	201138612	2	CD8 TEM._.MRSA_DU19-01S0004015	19460	CFLAR-AS1	Exonic
chr2	201139385	201139885	4	CD16 Mono._.ANTH_control_BMI0095	18187	CFLAR-AS1	Exonic
chr2	201149033	201149533	17	CD14 Mono._.MSSA_DU19-01S0004017	8539	CFLAR-AS1	Exonic
chr2	201150252	201150752	2	CD8 TEM._.MRSA_DU19-01S0003987	7320	CFLAR-AS1	Intronic
chr2	201151363	201151863	21	CD16 Mono._.MSSA_DU19-01S0003453	6209	CFLAR-AS1	Intronic
chr2	201152275	201152775	2	CD16 Mono._.MRSA_DU19-01S0003978	5297	CFLAR-AS1	Intronic
chr2	201155065	201155565	7	B naive._.HI_control_AS11-18755	2507	CFLAR-AS1	Intronic
chr2	201155969	201156469	13	CD16 Mono._.MSSA_DU19-01S0003507	1603	CFLAR-AS1	Intronic
chr2	201156650	201157150	12	CD16 Mono._.MRSA_DU19-01S0003987	922	CFLAR-AS1	Intronic
chr2	201157272	201157772	2	CD4 Naive._.HI_control_AS17-00144	300	CFLAR-AS1	Intronic
chr2	201158008	201158508	4	cDC2._.ANTH_control_BMI0099	434	CFLAR-AS1	Promoter
chr2	201160501	201161001	2	CD4 Naive._.ANTH_control_BMI0093	2927	CFLAR-AS1	Exonic
chr2	201168429	201168929	4	CD16 Mono._.ANTH_control_BMI0095	10855	CFLAR-AS1	Exonic
chr2	201170076	201170576	2	CD16 Mono._.ANTH_control_BMI0094	12502	CFLAR-AS1	Exonic
chr2	201170749	201171249	2	CD16 Mono._.ANTH_control_BMI0095	11881	CASP10	Exonic
chr2	201177231	201177731	25	CD8 TEM._.MRSA_DU19-01S0004015	5399	CASP10	Distal
chr2	201178603	201179103	2	CD4 TCM._.MRSA_DU19-01S0004011	4027	CASP10	Distal
chr2	201179940	201180440	22	CD16 Mono._.ANTH_control_BMI0095	2690	CASP10	Distal
chr2	201182797	201183297	31	CD4 TCM._.MRSA_DU19-01S0003978	165	CASP10	Exonic
chr2	201183721	201184221	17	CD16 Mono._.ANTH_control_BMI0101	1089	CASP10	Intronic
chr2	201184672	201185172	4	CD16 Mono._.ANTH_control_BMI0095	2040	CASP10	Intronic
chr2	201185807	201186307	5	CD16 Mono._.ANTH_control_BMI0095	3175	CASP10	Exonic
chr2	201191554	201192054	24	CD4 Naive._.HI_control_AS09-13278	8922	CASP10	Intronic
chr2	201192952	201193452	2	NK._.HI_control_AS17-00144	10320	CASP10	Exonic
chr2	201194057	201194557	14	B naive._.HI_control_AS11-18755	11425	CASP10	Intronic
chr2	201194610	201195110	2	B memory._.MSSA_DU19-01S0003515	11978	CASP10	Intronic
chr2	201195799	201196299	7	NK._.MSSA_DU19-01S0003466	13167	CASP10	Intronic
chr2	201196398	201196898	2	NK._.ANTH_control_BMI0101	13766	CASP10	Intronic
chr2	201197730	201198230	5	CD16 Mono._.MSSA_DU19-01S0003515	15098	CASP10	Intronic
chr2	201201313	201201813	22	NK._.ANTH_control_BWJ0023	18681	CASP10	Intronic
chr2	201202884	201203384	9	CD14 Mono._.MSSA_DU19-01S0003453	20252	CASP10	Intronic
chr2	201208131	201208631	3	B naive._.MSSA_DU19-01S0003464	25061	CASP8	Intronic
chr2	201208726	201209226	16	B naive._.MSSA_DU19-01S0003515	24466	CASP8	Intronic
chr2	201211160	201211660	2	CD8 TEM._.MRSA_DU19-01S0003987	22032	CASP8	Intronic
chr2	201219978	201220478	6	B naive._.ANTH_control_BWJ0023	13214	CASP8	Exonic
chr2	201223362	201223862	3	B memory._.Other	9830	CASP8	Intronic
chr2	201227210	201227710	5	CD14 Mono._.MRSA_DU19-01S0003549	5982	CASP8	Intronic
chr2	201228940	201229440	3	CD4 Naive._.HI_control_AS09-13278	4252	CASP8	Exonic
chr2	201232156	201232656	31	CD14 Mono._.HI_control_AS09-13278	1036	CASP8	Promoter
chr2	201233207	201233707	13	MAIT._.MSSA_DU19-01S0003527	13	CASP8	Promoter
chr2	201233713	201234213	22	CD4 TCM._.MSSA_DU19-01S0003492	519	CASP8	Intronic
chr2	201234248	201234748	17	CD4 TCM._.MSSA_DU19-01S0003507	1054	CASP8	Intronic
chr2	201235818	201236318	23	CD4 TCM._.MSSA_DU19-01S0003492	2624	CASP8	Intronic
chr2	201236340	201236840	25	CD4 Naive._.MRSA_DU19-01S0003987	3146	CASP8	Intronic
chr2	201237643	201238143	16	CD16 Mono._.ANTH_control_BMI0093	4449	CASP8	Intronic
chr2	201239507	201240007	28	CD14 Mono._.HI_control_AS09-13278	6313	CASP8	Intronic
chr2	201242496	201242996	14	CD14 Mono._.MRSA_DU19-01S0003542	9302	CASP8	Exonic
chr2	201244004	201244504	2	NK._.MSSA_DU19-01S0003507	10810	CASP8	Intronic
chr2	201245403	201245903	5	B naive._.ANTH_control_BWJ0023	12209	CASP8	Intronic
chr2	201246195	201246695	12	CD16 Mono._.ANTH_control_BMI0094	13001	CASP8	Intronic
chr2	201250679	201251179	2	B naive._.Other	17485	CASP8	Intronic
chr2	201251606	201252106	4	CD8 TEM._.MSSA_DU19-01S0003453	18412	CASP8	Intronic
chr2	201252442	201252942	29	CD4 TCM._.MSSA_DU19-01S0004017	19248	CASP8	Intronic
chr2	201253138	201253638	10	CD16 Mono._.ANTH_control_BMI0094	19944	CASP8	Intronic
chr2	201254330	201254830	9	CD4 TCM._.MRSA_DU19-01S0003989	21136	CASP8	Intronic
chr2	201257169	201257669	29	CD4 Naive._.MRSA_DU19-01S0003994	23975	CASP8	Intronic
chr2	201257694	201258194	30	CD4 Naive._.MSSA_DU19-01S0004017	24500	CASP8	Intronic
chr2	201258200	201258700	30	CD4 Naive._.ANTH_control_BWJ0023	25006	CASP8	Intronic
chr2	201258798	201259298	5	CD8 TEM._.MRSA_DU19-01S0003987	25604	CASP8	Intronic
chr2	201259733	201260233	2	MAIT._.HI_control_AS11-18755	26539	CASP8	Intronic
chr2	201260248	201260748	31	CD14 Mono._.MRSA_DU19-01S0003987	27054	CASP8	Intronic
chr2	201260859	201261359	4	NK._.ANTH_control_BMI0101	27665	CASP8	Intronic
chr2	201261413	201261913	31	CD4 TCM._.MSSA_DU19-01S0003453	28219	CASP8	Intronic
chr2	201261934	201262434	20	CD4 TCM._.MSSA_DU19-01S0004017	28740	CASP8	Exonic
chr2	201262607	201263107	13	CD4 TCM._.MSSA_DU19-01S0003453	29413	CASP8	Intronic
chr2	201263709	201264209	11	NK._.ANTH_control_BWJ0023	30515	CASP8	Intronic
chr2	201264225	201264725	7	CD8 TEM._.MRSA_DU19-01S0004015	31031	CASP8	Intronic
chr2	201264726	201265226	2	CD4 TCM._.MRSA_DU19-01S0003992	31532	CASP8	Intronic
chr2	201266577	201267077	2	CD4 TCM._.MRSA_DU19-01S0004013	33383	CASP8	Intronic
chr2	201267278	201267778	25	NK._.MSSA_DU19-01S0003466	34084	CASP8	Intronic
chr2	201268669	201269169	2	CD8 TEM._.MSSA_DU19-01S0003466	35475	CASP8	Intronic
chr2	201270256	201270756	4	CD8 TEM._.ANTH_control_BMI0101	37062	CASP8	Intronic
chr2	201271992	201272492	2	NK._.MSSA_DU19-01S0003462	38798	CASP8	Intronic
chr2	201272571	201273071	5	CD4 TCM._.HI_control_AS17-00144	39377	CASP8	Exonic
chr2	201273519	201274019	9	CD4 TCM._.MSSA_DU19-01S0003453	40325	CASP8	Intronic
chr2	201275958	201276458	3	CD8 TEM._.MRSA_DU19-01S0003542	42764	CASP8	Intronic
chr2	201280432	201280932	4	CD16 Mono._.MSSA_DU19-01S0003466	47238	CASP8	Intronic
chr2	201296767	201297267	2	CD4 Naive._.HI_control_AS17-00144	60380	ALS2CR12	Intronic
chr2	201357101	201357601	6	CD16 Mono._.ANTH_control_BMI0101	46	ALS2CR12	Promoter
chr2	201363356	201363856	5	CD8 TEM._.MSSA_DU19-01S0003527	6207	ALS2CR12	Distal
chr2	201363870	201364370	28	CD14 Mono._.MRSA_DU19-01S0003992	6721	ALS2CR12	Distal
chr2	201375781	201376281	2	CD16 Mono._.MSSA_DU19-01S0003464	11826	STRADB	Distal
chr2	201404648	201405148	2	NK._.ANTH_control_BMI0101	17039	STRADB	Intronic
chr2	201414005	201414505	21	CD4 TCM._.HI_control_AS09-13278	26396	STRADB	Intronic
chr2	201420003	201420503	5	CD4 TCM._.MRSA_DU19-01S0003987	31357	TRAK2	Intronic
chr2	201422829	201423329	2	CD4 TCM._.ANTH_control_BMI0095	28531	TRAK2	Intronic
chr2	201431954	201432454	25	CD4 TCM._.HI_control_AS14-03700	19406	TRAK2	Intronic
chr2	201433469	201433969	6	CD4 TCM._.MSSA_DU19-01S0003509	17891	TRAK2	Intronic
chr2	201441392	201441892	3	B naive._.MSSA_DU19-01S0003515	9968	TRAK2	Intronic
chr2	201447076	201447576	23	CD4 Naive._.HI_control_AS17-00144	4284	TRAK2	Intronic
chr2	201448600	201449100	30	CD4 TCM._.ANTH_control_BWJ0023	2760	TRAK2	Intronic
chr2	201449151	201449651	7	CD4 TCM._.MRSA_DU19-01S0004015	2209	TRAK2	Intronic
chr2	201450644	201451144	4	CD4 TCM._.MSSA_DU19-01S0003453	716	TRAK2	Intronic
chr2	201451296	201451796	13	MAIT._.MSSA_DU19-01S0003482	64	TRAK2	Promoter
chr2	201451895	201452395	13	B naive._.HI_control_AS11-18755	533	TRAK2	Promoter
chr2	201452547	201453047	2	CD4 TCM._.MSSA_DU19-01S0003466	1185	TRAK2	Promoter
chr2	201525208	201525708	4	CD4 Naive._.HI_control_AS17-00144	73846	TRAK2	Intronic
chr2	201532644	201533144	6	CD8 TEM._.ANTH_control_BMI0093	81282	TRAK2	Intronic
chr2	201558756	201559256	4	CD14 Mono._.HI_control_AS09-13278	60171	C2CD6	Intronic
chr2	201572787	201573287	15	CD16 Mono._.ANTH_control_BMI0093	46140	C2CD6	Intronic
chr2	201574703	201575203	17	CD14 Mono._.MRSA_DU19-01S0003987	44224	C2CD6	Intronic
chr2	201575856	201576356	3	B naive._.HI_control_AS09-13278	43071	C2CD6	Intronic
chr2	201580384	201580884	16	CD14 Mono._.HI_control_AS09-13278	38543	C2CD6	Intronic
chr2	201618952	201619452	21	CD14 Mono._.MRSA_DU19-01S0003994	23	C2CD6	Promoter
chr2	201630573	201631073	3	NK._.MRSA_DU19-01S0004015	11644	C2CD6	Intronic
chr2	201641529	201642029	3	NK._.MRSA_DU19-01S0004013	1790	TMEM237	Intronic
chr2	201642485	201642985	31	CD14 Mono._.MSSA_DU19-01S0004017	834	TMEM237	Exonic
chr2	201643039	201643539	26	CD4 Naive._.ANTH_control_BMI0093	280	TMEM237	Intronic
chr2	201643580	201644080	9	CD8 TEM._.ANTH_control_BMI0099	259	TMEM237	Promoter
chr2	201652450	201652950	14	CD14 Mono._.MRSA_DU19-01S0003978	9129	TMEM237	Intronic
chr2	201656015	201656515	29	CD8 TEM._.MRSA_DU19-01S0003994	12694	TMEM237	Exonic
chr2	201660493	201660993	9	CD14 Mono._.HI_control_AS09-13278	17172	TMEM237	Intronic
chr2	201661322	201661822	14	CD14 Mono._.HI_control_AS09-13278	18001	TMEM237	Intronic
chr2	201668906	201669406	2	CD14 Mono._.MRSA_DU19-01S0003987	25585	TMEM237	Intronic
chr2	201671746	201672246	2	CD8 TEM._.ANTH_control_BMI0099	26697	MPP4	Intronic
chr2	201689908	201690408	2	CD14 Mono._.MRSA_DU19-01S0003994	8535	MPP4	Intronic
chr2	201691370	201691870	2	CD4 TCM._.HI_control_AS17-00144	7073	MPP4	Intronic
chr2	201695934	201696434	2	CD4 TCM._.HI_control_AS09-13278	2509	MPP4	Intronic
chr2	201734167	201734667	2	CD4 Naive._.HI_control_AS17-00144	35722	MPP4	Intronic
chr2	201760860	201761360	2	CD4 Naive._.HI_control_AS17-00144	20078	ALS2	Exonic
chr2	201762916	201763416	2	CD4 TCM._.MSSA_DU19-01S0004017	18022	ALS2	Intronic
chr2	201767375	201767875	2	CD8 TEM._.MRSA_DU19-01S0004015	13563	ALS2	Intronic
chr2	201780179	201780679	21	CD4 Naive._.MRSA_DU19-01S0003987	759	ALS2	Intronic
chr2	201780707	201781207	31	CD14 Mono._.HI_control_AS09-13278	231	ALS2	Exonic
chr2	201781277	201781777	21	CD4 TCM._.MSSA_DU19-01S0003453	337	ALS2	Promoter
chr2	201781782	201782282	21	CD4 TCM._.ANTH_control_BWJ0023	842	ALS2	Promoter
chr2	201787527	201788027	27	CD14 Mono._.HI_control_AS09-13278	2683	CDK15	Distal
chr2	201790623	201791123	2	Platelet._.MRSA_DU19-01S0003542	411	CDK15	Intronic
chr2	201795807	201796307	3	CD14 Mono._.ANTH_control_BMI0094	5595	CDK15	Intronic
chr2	201807742	201808242	2	CD4 Naive._.ANTH_control_BMI0093	17530	CDK15	Intronic
chr2	201858278	201858778	6	CD4 Naive._.MRSA_DU19-01S0003989	68066	CDK15	Intronic
chr2	201859988	201860488	11	CD4 Naive._.HI_control_AS11-18755	69776	CDK15	Intronic
chr2	201860516	201861016	23	CD4 Naive._.MRSA_DU19-01S0003987	70304	CDK15	Exonic
chr2	201882346	201882846	8	CD14 Mono._.MRSA_DU19-01S0003992	92134	CDK15	Intronic
chr2	201898692	201899192	2	CD16 Mono._.ANTH_control_BMI0093	108480	CDK15	Distal
chr2	201900359	201900859	6	B naive._.HI_control_AS11-18755	110147	CDK15	Distal
chr2	201901676	201902176	3	CD16 Mono._.ANTH_control_BMI0101	111464	CDK15	Distal
chr2	201904475	201904975	3	B naive._.HI_control_AS14-03700	114263	CDK15	Distal
chr2	201909985	201910485	5	CD14 Mono._.MRSA_DU19-01S0003992	119773	CDK15	Distal
chr2	201912959	201913459	2	B naive._.MSSA_DU19-01S0003515	121377	FZD7	Distal
chr2	201915409	201915909	8	CD14 Mono._.HI_control_AS09-13278	118927	FZD7	Distal
chr2	201924682	201925182	2	CD14 Mono._.HI_control_AS14-03700	109654	FZD7	Distal
chr2	201928837	201929337	2	MAIT._.MSSA_DU19-01S0003453	105499	FZD7	Distal
chr2	201955777	201956277	2	CD4 TCM._.MRSA_DU19-01S0003987	78559	FZD7	Distal
chr2	201961102	201961602	3	CD4 TCM._.ANTH_control_BWJ0023	73234	FZD7	Distal
chr2	201962497	201962997	2	B naive._.ANTH_control_BMI0093	71839	FZD7	Distal
chr2	201963480	201963980	2	CD4 TCM._.HI_control_AS09-13278	70856	FZD7	Distal
chr2	201964543	201965043	18	CD4 Naive._.HI_control_AS09-13278	69793	FZD7	Distal
chr2	201966668	201967168	3	CD14 Mono._.HI_control_AS09-13278	67668	FZD7	Distal
chr2	201967743	201968243	2	CD16 Mono._.MSSA_DU19-01S0003464	66593	FZD7	Distal
chr2	201971801	201972301	2	CD4 TCM._.MRSA_DU19-01S0003992	62535	FZD7	Distal
chr2	201972547	201973047	2	CD16 Mono._.ANTH_control_BMI0099	61789	FZD7	Distal
chr2	201976787	201977287	2	CD8 TEM._.MRSA_DU19-01S0003987	57549	FZD7	Distal
chr2	201985098	201985598	5	CD14 Mono._.MRSA_DU19-01S0003992	49238	FZD7	Distal
chr2	201986321	201986821	2	CD4 TCM._.MSSA_DU19-01S0003527	48015	FZD7	Distal
chr2	201987262	201987762	2	B memory._.Other	47074	FZD7	Distal
chr2	201993106	201993606	2	NK._.MSSA_DU19-01S0003509	41230	FZD7	Distal
chr2	201996762	201997262	2	Platelet._.MRSA_DU19-01S0003542	37574	FZD7	Distal
chr2	202003095	202003595	3	B naive._.MRSA_DU19-01S0003542	31241	FZD7	Distal
chr2	202004070	202004570	2	CD4 TCM._.HI_control_AS14-03700	30266	FZD7	Distal
chr2	202005156	202005656	7	B naive._.HI_control_AS09-13278	29180	FZD7	Distal
chr2	202018552	202019052	2	CD8 TEM._.MRSA_DU19-01S0004015	15784	FZD7	Distal
chr2	202020065	202020565	2	B naive._.MSSA_DU19-01S0003464	14271	FZD7	Distal
chr2	202032259	202032759	7	CD14 Mono._.MRSA_DU19-01S0003987	2077	FZD7	Distal
chr2	202032789	202033289	27	CD14 Mono._.MRSA_DU19-01S0003992	1547	FZD7	Promoter
chr2	202033403	202033903	31	CD14 Mono._.MRSA_DU19-01S0003992	933	FZD7	Promoter
chr2	202033943	202034443	14	CD4 Naive._.HI_control_AS17-00144	393	FZD7	Promoter
chr2	202034503	202035003	12	CD16 Mono._.ANTH_control_BMI0095	165	FZD7	Exonic
chr2	202035050	202035550	23	CD4 Naive._.MRSA_DU19-01S0003987	712	FZD7	Exonic
chr2	202035654	202036154	11	CD4 Naive._.HI_control_AS11-18755	1316	FZD7	Exonic
chr2	202043403	202043903	15	CD14 Mono._.HI_control_AS09-13278	9065	FZD7	Distal
chr2	202061574	202062074	2	CD4 TCM._.MSSA_DU19-01S0003515	11430	KIAA2012	Distal
chr2	202065191	202065691	2	CD16 Mono._.MSSA_DU19-01S0003464	7813	KIAA2012	Distal
chr2	202067083	202067583	2	NK._.MSSA_DU19-01S0003492	5921	KIAA2012	Distal
chr2	202067655	202068155	2	NK._.MSSA_DU19-01S0003509	5349	KIAA2012	Distal
chr2	202091537	202092037	5	CD14 Mono._.ANTH_control_BMI0094	18531	KIAA2012	Intronic
chr2	202104215	202104715	7	CD16 Mono._.ANTH_control_BMI0093	12592	KIAA2012-AS1	Intronic
chr2	202112717	202113217	2	MAIT._.HI_control_AS11-18755	4090	KIAA2012-AS1	Intronic
chr2	202113830	202114330	3	Platelet._.MRSA_DU19-01S0004015	2977	KIAA2012-AS1	Exonic
chr2	202114741	202115241	3	Platelet._.MRSA_DU19-01S0004015	2066	KIAA2012-AS1	Exonic
chr2	202121729	202122229	30	CD14 Mono._.HI_control_AS09-13278	4920	KIAA2012-AS1	Intronic
chr2	202141240	202141740	2	CD14 Mono._.HI_control_AS09-13278	24431	KIAA2012-AS1	Intronic
chr2	202171152	202171652	9	CD14 Mono._.MRSA_DU19-01S0003542	54343	KIAA2012-AS1	Intronic
chr2	202172839	202173339	3	CD4 TCM._.MRSA_DU19-01S0003987	56030	KIAA2012-AS1	Intronic
chr2	202178293	202178793	15	CD14 Mono._.ANTH_control_BMI0094	60064	SUMO1	Intronic
chr2	202196613	202197113	2	CD16 Mono._.ANTH_control_BMI0095	41744	SUMO1	Exonic
chr2	202203303	202203803	6	NK._.ANTH_control_BWJ0023	35054	SUMO1	Distal
chr2	202204794	202205294	3	Platelet._.MRSA_DU19-01S0004015	33563	SUMO1	Distal
chr2	202211944	202212444	2	CD8 TEM._.MRSA_DU19-01S0003987	26413	SUMO1	Intronic
chr2	202237078	202237578	6	CD8 TEM._.MSSA_DU19-01S0003462	1279	SUMO1	Intronic
chr2	202237596	202238096	13	CD8 TEM._.MRSA_DU19-01S0003987	761	SUMO1	Intronic
chr2	202238323	202238823	31	CD14 Mono._.MRSA_DU19-01S0003992	34	SUMO1	Promoter
chr2	202239210	202239710	2	CD4 Naive._.MRSA_DU19-01S0003987	851	SUMO1	Promoter
chr2	202264270	202264770	5	CD8 TEM._.HI_control_AS14-03700	1195	NOP58	Promoter
chr2	202264926	202265426	8	CD8 TEM._.HI_control_AS14-03700	539	NOP58	Promoter
chr2	202265467	202265967	31	CD14 Mono._.MRSA_DU19-01S0003992	0	NOP58	Promoter
chr2	202266104	202266604	11	CD14 Mono._.MRSA_DU19-01S0003992	637	NOP58	Intronic
chr2	202266718	202267218	30	CD8 TEM._.MRSA_DU19-01S0004015	1251	NOP58	Intronic
chr2	202267462	202267962	17	CD8 TEM._.HI_control_AS14-03700	1995	NOP58	Intronic
chr2	202268447	202268947	2	CD4 TCM._.MRSA_DU19-01S0003989	2980	NOP58	Intronic
chr2	202269129	202269629	3	CD4 Naive._.MRSA_DU19-01S0003549	3662	NOP58	Intronic
chr2	202269632	202270132	3	CD4 Naive._.MRSA_DU19-01S0003987	4165	NOP58	Intronic
chr2	202270773	202271273	16	CD8 TEM._.MRSA_DU19-01S0004013	5306	NOP58	Intronic
chr2	202271306	202271806	4	CD8 TEM._.HI_control_AS14-03700	4874	SNORD70	Intronic
chr2	202271945	202272445	3	MAIT._.MSSA_DU19-01S0003464	4235	SNORD70	Intronic
chr2	202272484	202272984	12	CD4 TCM._.MSSA_DU19-01S0003453	3696	SNORD70	Intronic
chr2	202272999	202273499	8	CD4 TCM._.MRSA_DU19-01S0003987	3181	SNORD70	Intronic
chr2	202275972	202276472	12	CD14 Mono._.HI_control_AS14-03700	208	SNORD70	Promoter
chr2	202278283	202278783	8	NK._.MSSA_DU19-01S0004017	2101	SNORD70	Intronic
chr2	202278905	202279405	5	CD4 TCM._.HI_control_AS14-03700	2723	SNORD70	Intronic
chr2	202288607	202289107	2	CD4 TCM._.MSSA_DU19-01S0003509	2474	SNORD11B	Intronic
chr2	202289872	202290372	2	B naive._.MSSA_DU19-01S0003464	1209	SNORD11B	Promoter
chr2	202299719	202300219	2	CD8 TEM._.HI_control_AS13-08590	6917	SNORD11	Exonic
chr2	202304326	202304826	3	CD4 TCM._.MRSA_DU19-01S0003987	11524	SNORD11	Distal
chr2	202305369	202305869	3	CD4 TCM._.HI_control_AS09-13278	12567	SNORD11	Distal
chr2	202361878	202362378	6	CD14 Mono._.MSSA_DU19-01S0004017	14807	BMPR2	Distal
chr2	202374932	202375432	24	CD8 TEM._.MRSA_DU19-01S0003987	1753	BMPR2	Promoter
chr2	202375921	202376421	31	CD14 Mono._.HI_control_AS09-13278	764	BMPR2	Promoter
chr2	202376500	202377000	27	CD4 TCM._.HI_control_AS09-13278	185	BMPR2	Promoter
chr2	202377309	202377809	29	CD14 Mono._.MRSA_DU19-01S0003992	622	BMPR2	Intronic
chr2	202378865	202379365	3	CD4 Naive._.ANTH_control_BMI0093	2178	BMPR2	Intronic
chr2	202379382	202379882	2	CD8 TEM._.HI_control_AS14-03700	2695	BMPR2	Intronic
chr2	202384671	202385171	13	B naive._.ANTH_control_BWJ0023	7984	BMPR2	Intronic
chr2	202391856	202392356	2	B naive._.ANTH_control_BMI0099	15169	BMPR2	Intronic
chr2	202404902	202405402	2	CD8 TEM._.MRSA_DU19-01S0004015	28215	BMPR2	Intronic
chr2	202426203	202426703	2	B naive._.MRSA_DU19-01S0003542	49516	BMPR2	Intronic
chr2	202426736	202427236	2	B naive._.Other	50049	BMPR2	Intronic
chr2	202555404	202555904	2	B naive._.MSSA_DU19-01S0003464	79533	FAM117B	Exonic
chr2	202573783	202574283	23	CD4 TCM._.ANTH_control_BMI0094	61154	FAM117B	Distal
chr2	202588592	202589092	29	CD4 Naive._.HI_control_AS17-00144	46345	FAM117B	Distal
chr2	202589109	202589609	2	B naive._.MSSA_DU19-01S0003464	45828	FAM117B	Distal
chr2	202589899	202590399	4	CD14 Mono._.HI_control_AS09-13278	45038	FAM117B	Distal
chr2	202594745	202595245	5	CD16 Mono._.ANTH_control_BMI0101	40192	FAM117B	Distal
chr2	202608410	202608910	31	CD14 Mono._.MRSA_DU19-01S0003992	26527	FAM117B	Distal
chr2	202609224	202609724	17	CD16 Mono._.MRSA_DU19-01S0003542	25713	FAM117B	Distal
chr2	202609761	202610261	22	CD16 Mono._.MRSA_DU19-01S0003987	25176	FAM117B	Distal
chr2	202610280	202610780	11	CD16 Mono._.MSSA_DU19-01S0003464	24657	FAM117B	Distal
chr2	202612097	202612597	5	CD14 Mono._.ANTH_control_BMI0095	22840	FAM117B	Distal
chr2	202624082	202624582	10	CD14 Mono._.HI_control_AS09-13278	10855	FAM117B	Distal
chr2	202624960	202625460	16	CD16 Mono._.ANTH_control_BMI0095	9977	FAM117B	Distal
chr2	202627104	202627604	2	CD16 Mono._.ANTH_control_BMI0095	7833	FAM117B	Distal
chr2	202627939	202628439	2	CD4 TCM._.HI_control_AS09-13278	6998	FAM117B	Distal
chr2	202628715	202629215	8	CD16 Mono._.ANTH_control_BWJ0023	6222	FAM117B	Distal
chr2	202632265	202632765	2	CD16 Mono._.ANTH_control_BMI0095	2672	FAM117B	Distal
chr2	202634079	202634579	7	CD4 Naive._.MSSA_DU19-01S0003464	858	FAM117B	Promoter
chr2	202634671	202635171	7	B memory._.MSSA_DU19-01S0003515	266	FAM117B	Promoter
chr2	202635179	202635679	19	CD4 TCM._.MRSA_DU19-01S0003987	240	FAM117B	Exonic
chr2	202635685	202636185	32	CD4 TCM._.MRSA_DU19-01S0003987	746	FAM117B	Intronic
chr2	202636256	202636756	5	CD4 Naive._.ANTH_control_BMI0099	1317	FAM117B	Intronic
chr2	202637350	202637850	5	CD4 Naive._.MRSA_DU19-01S0003549	2411	FAM117B	Intronic
chr2	202637978	202638478	3	CD4 TCM._.MSSA_DU19-01S0004017	3039	FAM117B	Intronic
chr2	202639163	202639663	11	CD4 Naive._.HI_control_AS17-00144	4224	FAM117B	Intronic
chr2	202640005	202640505	2	CD4 Naive._.MSSA_DU19-01S0003462	5066	FAM117B	Intronic
chr2	202640550	202641050	2	CD4 Naive._.MRSA_DU19-01S0003549	5611	FAM117B	Intronic
chr2	202642895	202643395	25	CD4 TCM._.HI_control_AS09-13278	7956	FAM117B	Intronic
chr2	202643449	202643949	21	CD4 Naive._.MRSA_DU19-01S0003987	8510	FAM117B	Intronic
chr2	202644593	202645093	3	CD4 Naive._.MRSA_DU19-01S0003542	9654	FAM117B	Intronic
chr2	202645896	202646396	2	B naive._.ANTH_control_BMI0095	10957	FAM117B	Intronic
chr2	202655904	202656404	2	CD4 TCM._.HI_control_AS09-13278	20965	FAM117B	Intronic
chr2	202657331	202657831	2	CD4 TCM._.MRSA_DU19-01S0004015	22392	FAM117B	Intronic
chr2	202665372	202665872	30	CD14 Mono._.HI_control_AS09-13278	30433	FAM117B	Intronic
chr2	202666404	202666904	16	B naive._.MSSA_DU19-01S0003507	31465	FAM117B	Intronic
chr2	202668296	202668796	5	CD16 Mono._.Other	33357	FAM117B	Intronic
chr2	202669906	202670406	20	CD4 Naive._.MRSA_DU19-01S0004013	34967	FAM117B	Intronic
chr2	202673092	202673592	3	B naive._.ANTH_control_BMI0094	38153	FAM117B	Intronic
chr2	202674684	202675184	3	B naive._.HI_control_AS09-13278	39745	FAM117B	Intronic
chr2	202675890	202676390	2	CD16 Mono._.ANTH_control_BMI0101	40951	FAM117B	Intronic
chr2	202676868	202677368	6	CD16 Mono._.MRSA_DU19-01S0003978	41929	FAM117B	Intronic
chr2	202679901	202680401	16	CD4 Naive._.HI_control_AS17-00144	44962	FAM117B	Intronic
chr2	202680529	202681029	2	CD4 Naive._.MSSA_DU19-01S0003492	45590	FAM117B	Intronic
chr2	202700280	202700780	13	CD4 Naive._.Other	65341	FAM117B	Intronic
chr2	202710868	202711368	5	CD16 Mono._.ANTH_control_BMI0093	75929	FAM117B	Intronic
chr2	202717532	202718032	2	CD16 Mono._.ANTH_control_BMI0095	82593	FAM117B	Intronic
chr2	202722891	202723391	5	CD14 Mono._.HI_control_AS09-13278	87952	FAM117B	Intronic
chr2	202750029	202750529	2	CD14 Mono._.MRSA_DU19-01S0004015	115090	FAM117B	Intronic
chr2	202750599	202751099	12	B naive._.HI_control_AS11-18755	115660	FAM117B	Intronic
chr2	202751992	202752492	5	CD4 Naive._.ANTH_control_BMI0095	117053	FAM117B	Intronic
chr2	202759456	202759956	2	B naive._.MSSA_DU19-01S0003507	112278	ICA1L	Intronic
chr2	202762467	202762967	17	CD4 Naive._.ANTH_control_BMI0093	109267	ICA1L	Intronic
chr2	202763693	202764193	2	CD4 Naive._.MSSA_DU19-01S0003462	108041	ICA1L	Intronic
chr2	202765450	202765950	2	CD16 Mono._.MSSA_DU19-01S0003482	106284	ICA1L	Exonic
chr2	202778222	202778722	2	CD16 Mono._.ANTH_control_BMI0101	93512	ICA1L	Exonic
chr2	202831515	202832015	17	NK._.MSSA_DU19-01S0003466	40219	ICA1L	Intronic
chr2	202832963	202833463	2	CD16 Mono._.ANTH_control_BMI0095	38771	ICA1L	Intronic
chr2	202844377	202844877	3	cDC2._.Other	27357	ICA1L	Intronic
chr2	202848155	202848655	4	cDC2._.ANTH_control_BMI0099	23579	ICA1L	Intronic
chr2	202848767	202849267	28	CD14 Mono._.HI_control_AS09-13278	22967	ICA1L	Intronic
chr2	202855712	202856212	4	CD16 Mono._.MSSA_DU19-01S0003464	16022	ICA1L	Intronic
chr2	202870337	202870837	2	CD8 Naive._.ANTH_control_BMI0099	1397	ICA1L	Exonic
chr2	202871009	202871509	31	CD14 Mono._.MSSA_DU19-01S0004017	725	ICA1L	Exonic
chr2	202871825	202872325	18	CD4 Naive._.MRSA_DU19-01S0003992	89	ICA1L	Promoter
chr2	202883542	202884042	2	Platelet._.MRSA_DU19-01S0004015	11806	ICA1L	Intronic
chr2	202911442	202911942	29	CD4 Naive._.MRSA_DU19-01S0003987	525	CARF	Promoter
chr2	202911983	202912483	31	CD14 Mono._.HI_control_AS14-03700	14	CARF	Promoter
chr2	202912688	202913188	2	MAIT._.MSSA_DU19-01S0003453	719	CARF	Exonic
chr2	202950486	202950986	30	CD14 Mono._.HI_control_AS14-03700	38517	CARF	Intronic
chr2	202965730	202966230	30	CD14 Mono._.MRSA_DU19-01S0003992	48817	WDR12	Intronic
chr2	202997096	202997596	31	CD14 Mono._.MRSA_DU19-01S0003992	17451	WDR12	Intronic
chr2	203010897	203011397	4	CD14 Mono._.MRSA_DU19-01S0003987	3650	WDR12	Intronic
chr2	203013821	203014321	8	CD16 Mono._.ANTH_control_BMI0095	726	WDR12	Promoter
chr2	203014405	203014905	31	CD14 Mono._.MRSA_DU19-01S0003992	142	WDR12	Promoter
chr2	203015189	203015689	13	CD14 Mono._.HI_control_AS09-13278	559	NBEAL1	Promoter
chr2	203016108	203016608	2	CD8 TEM._.MRSA_DU19-01S0003987	1478	NBEAL1	Promoter
chr2	203017991	203018491	3	NK._.MRSA_DU19-01S0004015	3361	NBEAL1	Intronic
chr2	203059774	203060274	5	CD16 Mono._.ANTH_control_BWJ0023	45144	NBEAL1	Intronic
chr2	203071096	203071596	2	CD16 Mono._.ANTH_control_BWJ0023	56466	NBEAL1	Intronic
chr2	203077282	203077782	6	CD16 Mono._.MSSA_DU19-01S0003492	62652	NBEAL1	Intronic
chr2	203080494	203080994	6	CD14 Mono._.MRSA_DU19-01S0003994	65864	NBEAL1	Intronic
chr2	203144207	203144707	2	CD4 Naive._.MRSA_DU19-01S0003987	93991	CYP20A1	Intronic
chr2	203155385	203155885	2	CD4 Naive._.ANTH_control_BWJ0023	82813	CYP20A1	Intronic
chr2	203177301	203177801	9	NK._.MRSA_DU19-01S0004013	60897	CYP20A1	Intronic
chr2	203225374	203225874	16	CD14 Mono._.HI_control_AS09-13278	12824	CYP20A1	Intronic
chr2	203237618	203238118	2	CD14 Mono._.HI_control_AS09-13278	580	CYP20A1	Promoter
chr2	203238143	203238643	6	NK._.ANTH_control_BMI0101	55	CYP20A1	Promoter
chr2	203238670	203239170	30	CD4 Naive._.Other	470	CYP20A1	Exonic
chr2	203239516	203240016	25	NK._.ANTH_control_BMI0101	1316	CYP20A1	Intronic
chr2	203240170	203240670	2	NK._.MSSA_DU19-01S0003507	1970	CYP20A1	Intronic
chr2	203243607	203244107	2	CD4 TCM._.HI_control_AS14-03700	5407	CYP20A1	Intronic
chr2	203252792	203253292	17	NK._.MRSA_DU19-01S0003542	14592	CYP20A1	Intronic
chr2	203280063	203280563	2	CD16 Mono._.Other	41863	CYP20A1	Intronic
chr2	203282938	203283438	9	NK._.ANTH_control_BWJ0023	44738	CYP20A1	Intronic
chr2	203309651	203310151	4	CD14 Mono._.HI_control_AS17-00144	18317	ABI2	Distal
chr2	203327092	203327592	2	CD16 Mono._.ANTH_control_BMI0095	876	ABI2	Promoter
chr2	203327778	203328278	29	CD14 Mono._.HI_control_AS09-13278	190	ABI2	Promoter
chr2	203328665	203329165	27	CD14 Mono._.MRSA_DU19-01S0003992	695	ABI2	Intronic
chr2	203331188	203331688	2	CD4 TCM._.HI_control_AS14-03700	3218	ABI2	Intronic
chr2	203376291	203376791	2	CD16 Mono._.ANTH_control_BMI0095	48321	ABI2	Intronic
chr2	203407958	203408458	2	CD8 TEM._.HI_control_AS11-18755	79988	ABI2	Intronic
chr2	203420802	203421302	2	CD14 Mono._.HI_control_AS09-13278	92832	ABI2	Intronic
chr2	203438992	203439492	2	CD14 Mono._.MRSA_DU19-01S0003994	96167	RAPH1	Exonic
chr2	203445927	203446427	16	CD14 Mono._.MRSA_DU19-01S0003549	89232	RAPH1	Exonic
chr2	203453818	203454318	12	CD4 Naive._.MRSA_DU19-01S0003987	81341	RAPH1	Intronic
chr2	203473872	203474372	2	CD14 Mono._.MRSA_DU19-01S0003994	61287	RAPH1	Intronic
chr2	203477628	203478128	2	CD4 Naive._.MSSA_DU19-01S0004017	57531	RAPH1	Intronic
chr2	203480952	203481452	2	CD16 Mono._.ANTH_control_BMI0094	54207	RAPH1	Intronic
chr2	203484175	203484675	20	CD4 Naive._.ANTH_control_BMI0093	50984	RAPH1	Intronic
chr2	203484676	203485176	15	CD4 Naive._.ANTH_control_BMI0093	50483	RAPH1	Intronic
chr2	203492963	203493463	12	CD8 TEM._.HI_control_AS13-08590	42196	RAPH1	Intronic
chr2	203498044	203498544	31	CD14 Mono._.MRSA_DU19-01S0003992	37115	RAPH1	Intronic
chr2	203500071	203500571	5	CD16 Mono._.MRSA_DU19-01S0003987	35088	RAPH1	Intronic
chr2	203500851	203501351	28	CD14 Mono._.MRSA_DU19-01S0003992	34308	RAPH1	Intronic
chr2	203501817	203502317	18	CD16 Mono._.MSSA_DU19-01S0003462	33342	RAPH1	Intronic
chr2	203507788	203508288	2	CD4 Naive._.HI_control_AS17-00144	27371	RAPH1	Intronic
chr2	203513497	203513997	2	B memory._.ANTH_control_BMI0099	21662	RAPH1	Intronic
chr2	203528063	203528563	2	CD16 Mono._.ANTH_control_BMI0094	7096	RAPH1	Intronic
chr2	203533265	203533765	4	CD4 Naive._.MSSA_DU19-01S0003462	1894	RAPH1	Intronic
chr2	203534168	203534668	26	CD4 Naive._.MRSA_DU19-01S0003992	991	RAPH1	Intronic
chr2	203535188	203535688	31	CD14 Mono._.MSSA_DU19-01S0003466	27	RAPH1	Promoter
chr2	203537200	203537700	2	CD8 TEM._.HI_control_AS13-08590	2039	RAPH1	Distal
chr2	203550164	203550664	3	CD14 Mono._.HI_control_AS09-13278	15003	RAPH1	Distal
chr2	203551651	203552151	10	CD14 Mono._.MRSA_DU19-01S0003992	16490	RAPH1	Distal
chr2	203554131	203554631	2	CD4 Naive._.MRSA_DU19-01S0003987	18970	RAPH1	Distal
chr2	203559574	203560074	9	CD14 Mono._.MRSA_DU19-01S0003994	24413	RAPH1	Distal
chr2	203569629	203570129	11	MAIT._.MSSA_DU19-01S0003466	34468	RAPH1	Distal
chr2	203576213	203576713	2	MAIT._.ANTH_control_BMI0101	41052	RAPH1	Distal
chr2	203579144	203579644	5	CD4 TCM._.MRSA_DU19-01S0004015	43983	RAPH1	Distal
chr2	203591639	203592139	27	CD14 Mono._.HI_control_AS09-13278	56478	RAPH1	Distal
chr2	203598160	203598660	4	cDC2._.ANTH_control_BMI0099	62999	RAPH1	Distal
chr2	203598744	203599244	2	B memory._.ANTH_control_BWJ0023	63583	RAPH1	Distal
chr2	203613968	203614468	2	NK._.ANTH_control_BMI0101	78807	RAPH1	Distal
chr2	203623608	203624108	3	CD4 Naive._.MRSA_DU19-01S0003987	82616	CD28	Distal
chr2	203637054	203637554	25	CD14 Mono._.HI_control_AS09-13278	69170	CD28	Distal
chr2	203637728	203638228	5	CD8 TEM._.HI_control_AS14-03700	68496	CD28	Distal
chr2	203650108	203650608	31	CD14 Mono._.MRSA_DU19-01S0003992	56116	CD28	Distal
chr2	203650745	203651245	17	CD14 Mono._.MRSA_DU19-01S0003992	55479	CD28	Distal
chr2	203651259	203651759	5	CD4 TCM._.HI_control_AS09-13278	54965	CD28	Distal
chr2	203656562	203657062	31	CD14 Mono._.MSSA_DU19-01S0004017	49662	CD28	Distal
chr2	203658039	203658539	17	CD14 Mono._.MRSA_DU19-01S0003992	48185	CD28	Distal
chr2	203659074	203659574	13	CD14 Mono._.MRSA_DU19-01S0003542	47150	CD28	Distal
chr2	203659593	203660093	31	CD14 Mono._.MRSA_DU19-01S0003987	46631	CD28	Distal
chr2	203660154	203660654	2	CD16 Mono._.ANTH_control_BMI0101	46070	CD28	Distal
chr2	203670908	203671408	7	CD14 Mono._.MRSA_DU19-01S0004013	35316	CD28	Distal
chr2	203673880	203674380	19	CD14 Mono._.MRSA_DU19-01S0003542	32344	CD28	Distal
chr2	203678526	203679026	3	CD16 Mono._.ANTH_control_BMI0095	27698	CD28	Distal
chr2	203681955	203682455	13	CD14 Mono._.MRSA_DU19-01S0003987	24269	CD28	Distal
chr2	203682521	203683021	22	CD14 Mono._.MRSA_DU19-01S0003989	23703	CD28	Distal
chr2	203683919	203684419	30	CD14 Mono._.ANTH_control_BWJ0023	22305	CD28	Distal
chr2	203688812	203689312	24	CD14 Mono._.MRSA_DU19-01S0003994	17412	CD28	Distal
chr2	203689449	203689949	22	NK._.MSSA_DU19-01S0003482	16775	CD28	Distal
chr2	203690103	203690603	10	NK._.MSSA_DU19-01S0003466	16121	CD28	Distal
chr2	203696358	203696858	2	CD16 Mono._.MSSA_DU19-01S0003482	9866	CD28	Distal
chr2	203701887	203702387	6	CD4 TCM._.ANTH_control_BWJ0023	4337	CD28	Distal
chr2	203704419	203704919	11	CD4 Naive._.HI_control_AS17-00144	1805	CD28	Promoter
chr2	203705269	203705769	27	CD4 Naive._.MSSA_DU19-01S0004017	955	CD28	Promoter
chr2	203705829	203706329	20	CD4 TCM._.HI_control_AS17-00144	395	CD28	Promoter
chr2	203706348	203706848	32	CD4 TCM._.ANTH_control_BWJ0023	122	CD28	Exonic
chr2	203706864	203707364	2	CD4 TCM._.ANTH_control_BWJ0023	638	CD28	Intronic
chr2	203707474	203707974	5	CD4 Naive._.MRSA_DU19-01S0003987	1248	CD28	Intronic
chr2	203708870	203709370	9	CD4 TCM._.MSSA_DU19-01S0003507	2644	CD28	Intronic
chr2	203709550	203710050	3	CD4 TCM._.MRSA_DU19-01S0003542	3324	CD28	Intronic
chr2	203710195	203710695	12	CD4 TCM._.MRSA_DU19-01S0003978	3969	CD28	Intronic
chr2	203711247	203711747	16	CD4 TCM._.HI_control_AS09-13278	5021	CD28	Intronic
chr2	203713528	203714028	10	CD4 TCM._.MSSA_DU19-01S0003453	7302	CD28	Intronic
chr2	203714158	203714658	2	MAIT._.ANTH_control_BWJ0023	7932	CD28	Intronic
chr2	203715690	203716190	3	CD4 Naive._.MSSA_DU19-01S0003462	9464	CD28	Intronic
chr2	203717076	203717576	2	CD4 TCM._.MRSA_DU19-01S0003987	10850	CD28	Intronic
chr2	203718029	203718529	13	MAIT._.HI_control_AS11-18755	11803	CD28	Intronic
chr2	203720000	203720500	30	CD4 Naive._.MSSA_DU19-01S0004017	13774	CD28	Intronic
chr2	203720825	203721325	27	CD4 TCM._.MSSA_DU19-01S0003527	14599	CD28	Intronic
chr2	203721400	203721900	3	MAIT._.MSSA_DU19-01S0003482	15174	CD28	Intronic
chr2	203729749	203730249	13	CD4 TCM._.MSSA_DU19-01S0003453	23523	CD28	Intronic
chr2	203730675	203731175	4	CD4 Naive._.MRSA_DU19-01S0003542	24449	CD28	Intronic
chr2	203732491	203732991	6	CD4 TCM._.MSSA_DU19-01S0003453	26265	CD28	Intronic
chr2	203733611	203734111	5	MAIT._.MSSA_DU19-01S0003466	27385	CD28	Intronic
chr2	203736328	203736828	4	CD4 TCM._.MSSA_DU19-01S0003492	30102	CD28	Exonic
chr2	203737297	203737797	2	CD4 TCM._.MSSA_DU19-01S0003507	31071	CD28	Exonic
chr2	203739232	203739732	2	MAIT._.ANTH_control_BMI0101	33006	CD28	Distal
chr2	203739791	203740291	6	CD4 Naive._.ANTH_control_BMI0099	33565	CD28	Distal
chr2	203740328	203740828	13	CD4 TCM._.MSSA_DU19-01S0003507	34102	CD28	Distal
chr2	203740976	203741476	30	CD4 Naive._.HI_control_AS17-00144	34750	CD28	Distal
chr2	203741529	203742029	26	CD4 TCM._.HI_control_AS17-00144	35303	CD28	Distal
chr2	203742063	203742563	6	CD4 TCM._.MRSA_DU19-01S0004015	35837	CD28	Distal
chr2	203748357	203748857	4	CD4 TCM._.HI_control_AS09-13278	42131	CD28	Distal
chr2	203750555	203751055	4	CD4 TCM._.HI_control_AS17-00144	44329	CD28	Distal
chr2	203751611	203752111	13	CD14 Mono._.MRSA_DU19-01S0003989	45385	CD28	Distal
chr2	203758912	203759412	10	CD14 Mono._.MRSA_DU19-01S0003989	52686	CD28	Distal
chr2	203763874	203764374	12	CD4 TCM._.HI_control_AS17-00144	57648	CD28	Distal
chr2	203764784	203765284	3	CD16 Mono._.MSSA_DU19-01S0003464	58558	CD28	Distal
chr2	203765571	203766071	2	CD4 Naive._.MRSA_DU19-01S0003549	59345	CD28	Distal
chr2	203770174	203770674	2	NK._.ANTH_control_BMI0101	63948	CD28	Distal
chr2	203779100	203779600	2	NK_CD56bright._.ANTH_control_BMI0099	72874	CD28	Distal
chr2	203779776	203780276	4	NK._.MSSA_DU19-01S0003462	73550	CD28	Distal
chr2	203781472	203781972	2	NK._.MSSA_DU19-01S0004017	75246	CD28	Distal
chr2	203782182	203782682	27	CD4 Naive._.MSSA_DU19-01S0004017	75956	CD28	Distal
chr2	203784870	203785370	3	NK_CD56bright._.ANTH_control_BMI0099	78644	CD28	Distal
chr2	203786839	203787339	29	CD14 Mono._.ANTH_control_BMI0094	80613	CD28	Distal
chr2	203787959	203788459	29	CD14 Mono._.MSSA_DU19-01S0004017	79576	CTLA4	Distal
chr2	203796257	203796757	30	CD14 Mono._.MRSA_DU19-01S0003987	71278	CTLA4	Distal
chr2	203797280	203797780	14	CD14 Mono._.MSSA_DU19-01S0003464	70255	CTLA4	Distal
chr2	203802326	203802826	28	CD14 Mono._.MRSA_DU19-01S0003992	65209	CTLA4	Distal
chr2	203803991	203804491	26	CD4 TCM._.MRSA_DU19-01S0003992	63544	CTLA4	Distal
chr2	203804734	203805234	9	CD16 Mono._.MSSA_DU19-01S0003492	62801	CTLA4	Distal
chr2	203807062	203807562	6	CD14 Mono._.MSSA_DU19-01S0003466	60473	CTLA4	Distal
chr2	203811495	203811995	4	cDC2._.ANTH_control_BMI0099	56040	CTLA4	Distal
chr2	203815185	203815685	29	CD14 Mono._.HI_control_AS09-13278	52350	CTLA4	Distal
chr2	203816464	203816964	3	CD14 Mono._.MSSA_DU19-01S0003509	51071	CTLA4	Distal
chr2	203817177	203817677	2	CD16 Mono._.MRSA_DU19-01S0003542	50358	CTLA4	Distal
chr2	203819761	203820261	3	CD16 Mono._.ANTH_control_BMI0101	47774	CTLA4	Distal
chr2	203820940	203821440	4	CD16 Mono._.ANTH_control_BWJ0023	46595	CTLA4	Distal
chr2	203822036	203822536	2	CD4 TCM._.MRSA_DU19-01S0003992	45499	CTLA4	Distal
chr2	203824003	203824503	8	NK._.MRSA_DU19-01S0004015	43532	CTLA4	Distal
chr2	203830197	203830697	2	CD4 Naive._.MRSA_DU19-01S0003992	37338	CTLA4	Distal
chr2	203835893	203836393	2	CD4 Naive._.MSSA_DU19-01S0003527	31642	CTLA4	Distal
chr2	203849021	203849521	2	CD4 TCM._.MRSA_DU19-01S0003992	18514	CTLA4	Distal
chr2	203852732	203853232	6	CD4 TCM._.MRSA_DU19-01S0003987	14803	CTLA4	Distal
chr2	203853257	203853757	11	CD4 TCM._.MSSA_DU19-01S0003509	14278	CTLA4	Distal
chr2	203854075	203854575	6	CD4 TCM._.MRSA_DU19-01S0003987	13460	CTLA4	Distal
chr2	203857592	203858092	7	CD16 Mono._.ANTH_control_BMI0101	9943	CTLA4	Distal
chr2	203858120	203858620	20	CD4 TCM._.MSSA_DU19-01S0004017	9415	CTLA4	Distal
chr2	203859407	203859907	4	CD4 TCM._.MSSA_DU19-01S0003453	8128	CTLA4	Distal
chr2	203861085	203861585	11	CD4 TCM._.HI_control_AS11-18755	6450	CTLA4	Distal
chr2	203862997	203863497	2	CD4 TCM._.MRSA_DU19-01S0003987	4538	CTLA4	Distal
chr2	203867471	203867971	29	CD4 Naive._.HI_control_AS17-00144	64	CTLA4	Promoter
chr2	203868013	203868513	9	CD4 TCM._.MRSA_DU19-01S0003978	476	CTLA4	Intronic
chr2	203868541	203869041	2	CD4 Naive._.MSSA_DU19-01S0003462	1004	CTLA4	Intronic
chr2	203869187	203869687	27	CD4 TCM._.MRSA_DU19-01S0003989	1650	CTLA4	Intronic
chr2	203869708	203870208	30	CD4 Naive._.MRSA_DU19-01S0003992	2171	CTLA4	Intronic
chr2	203870918	203871418	22	CD16 Mono._.MSSA_DU19-01S0003453	3381	CTLA4	Intronic
chr2	203871429	203871929	19	CD16 Mono._.MSSA_DU19-01S0003464	3892	CTLA4	Intronic
chr2	203871994	203872494	7	CD16 Mono._.MRSA_DU19-01S0003542	4457	CTLA4	Intronic
chr2	203873619	203874119	9	CD4 TCM._.MRSA_DU19-01S0003987	6082	CTLA4	Exonic
chr2	203874261	203874761	12	CD4 TCM._.MRSA_DU19-01S0003542	6724	CTLA4	Distal
chr2	203875523	203876023	2	CD4 TCM._.MSSA_DU19-01S0003462	7986	CTLA4	Distal
chr2	203877990	203878490	2	CD4 TCM._.HI_control_AS09-13278	10453	CTLA4	Distal
chr2	203880480	203880980	13	CD16 Mono._.ANTH_control_BMI0093	12943	CTLA4	Distal
chr2	203886467	203886967	17	CD14 Mono._.HI_control_AS17-00144	18930	CTLA4	Distal
chr2	203891356	203891856	31	CD14 Mono._.HI_control_AS14-03700	23819	CTLA4	Distal
chr2	203896694	203897194	4	CD16 Mono._.MRSA_DU19-01S0003549	29157	CTLA4	Distal
chr2	203897486	203897986	25	CD14 Mono._.HI_control_AS17-00144	29949	CTLA4	Distal
chr2	203898415	203898915	2	CD16 Mono._.ANTH_control_BMI0101	30878	CTLA4	Distal
chr2	203908290	203908790	31	CD14 Mono._.MRSA_DU19-01S0003992	28207	ICOS	Distal
chr2	203909152	203909652	30	CD14 Mono._.MSSA_DU19-01S0004017	27345	ICOS	Distal
chr2	203914166	203914666	2	CD8 TEM._.MRSA_DU19-01S0003987	22331	ICOS	Distal
chr2	203914815	203915315	24	CD8 TEM._.MSSA_DU19-01S0003462	21682	ICOS	Distal
chr2	203928708	203929208	6	CD8 TEM._.HI_control_AS13-08590	7789	ICOS	Distal
chr2	203933309	203933809	3	CD4 TCM._.MRSA_DU19-01S0004015	3188	ICOS	Distal
chr2	203933936	203934436	29	CD4 TCM._.MSSA_DU19-01S0003453	2561	ICOS	Distal
chr2	203934590	203935090	20	CD4 TCM._.MSSA_DU19-01S0003453	1907	ICOS	Promoter
chr2	203935237	203935737	15	CD4 TCM._.MRSA_DU19-01S0003987	1260	ICOS	Promoter
chr2	203936428	203936928	30	CD4 Naive._.MSSA_DU19-01S0004017	69	ICOS	Promoter
chr2	203937986	203938486	7	CD8 TEM._.MRSA_DU19-01S0004015	1487	ICOS	Intronic
chr2	203938737	203939237	4	CD4 TCM._.MSSA_DU19-01S0003453	2238	ICOS	Intronic
chr2	203939338	203939838	5	CD4 TCM._.MRSA_DU19-01S0003542	2839	ICOS	Intronic
chr2	203940132	203940632	14	CD4 TCM._.MRSA_DU19-01S0003987	3633	ICOS	Intronic
chr2	203940707	203941207	3	CD4 Naive._.HI_control_AS17-00144	4208	ICOS	Intronic
chr2	203941788	203942288	6	CD8 TEM._.MRSA_DU19-01S0003989	5289	ICOS	Intronic
chr2	203943373	203943873	26	CD4 TCM._.MRSA_DU19-01S0003987	6874	ICOS	Intronic
chr2	203943898	203944398	14	CD4 TCM._.MRSA_DU19-01S0003549	7399	ICOS	Intronic
chr2	203945311	203945811	11	CD4 TCM._.MRSA_DU19-01S0003987	8812	ICOS	Intronic
chr2	203946629	203947129	18	CD4 TCM._.MRSA_DU19-01S0003989	10130	ICOS	Intronic
chr2	203947343	203947843	2	CD4 TCM._.MRSA_DU19-01S0003989	10844	ICOS	Intronic
chr2	203948189	203948689	5	CD4 TCM._.HI_control_AS14-03700	11690	ICOS	Intronic
chr2	203949141	203949641	25	CD4 TCM._.HI_control_AS14-03700	12642	ICOS	Intronic
chr2	203950230	203950730	2	CD4 Naive._.MRSA_DU19-01S0003994	13731	ICOS	Intronic
chr2	203950813	203951313	18	CD4 TCM._.MSSA_DU19-01S0004017	14314	ICOS	Intronic
chr2	203951410	203951910	32	CD4 TCM._.MRSA_DU19-01S0003989	14911	ICOS	Intronic
chr2	203958256	203958756	2	CD4 Naive._.HI_control_AS17-00144	21757	ICOS	Intronic
chr2	203959248	203959748	3	CD4 TCM._.HI_control_AS11-18755	22749	ICOS	Intronic
chr2	203968799	203969299	3	CD4 Naive._.MSSA_DU19-01S0003507	32300	ICOS	Distal
chr2	203987035	203987535	28	CD4 TCM._.MSSA_DU19-01S0003453	50536	ICOS	Distal
chr2	203987882	203988382	6	CD4 TCM._.ANTH_control_BWJ0023	51383	ICOS	Distal
chr2	203988820	203989320	17	CD16 Mono._.ANTH_control_BMI0101	52321	ICOS	Distal
chr2	203989482	203989982	17	CD16 Mono._.ANTH_control_BWJ0023	52983	ICOS	Distal
chr2	203992673	203993173	8	CD14 Mono._.HI_control_AS09-13278	56174	ICOS	Distal
chr2	203993495	203993995	24	CD4 TCM._.MRSA_DU19-01S0003987	56996	ICOS	Distal
chr2	203994680	203995180	16	CD8 TEM._.ANTH_control_BWJ0023	58181	ICOS	Distal
chr2	203996734	203997234	3	CD4 TCM._.MRSA_DU19-01S0003992	60235	ICOS	Distal
chr2	203998133	203998633	8	CD4 TCM._.HI_control_AS13-08590	61634	ICOS	Distal
chr2	203999197	203999697	2	CD4 TCM._.MSSA_DU19-01S0004017	62698	ICOS	Distal
chr2	203999803	204000303	2	CD4 TCM._.MRSA_DU19-01S0003549	63304	ICOS	Distal
chr2	204000448	204000948	21	CD4 TCM._.MRSA_DU19-01S0003992	63949	ICOS	Distal
chr2	204001289	204001789	3	CD4 TCM._.MSSA_DU19-01S0004017	64790	ICOS	Distal
chr2	204004835	204005335	6	CD4 TCM._.MSSA_DU19-01S0003462	68336	ICOS	Distal
chr2	204006199	204006699	13	CD4 TCM._.HI_control_AS13-08590	69700	ICOS	Distal
chr2	204010020	204010520	2	CD4 TCM._.MSSA_DU19-01S0003462	73521	ICOS	Distal
chr2	204010585	204011085	2	CD4 TCM._.HI_control_AS11-18755	74086	ICOS	Distal
chr2	204012352	204012852	2	CD8 TEM._.MRSA_DU19-01S0003987	75853	ICOS	Distal
chr2	204014566	204015066	3	CD8 TEM._.MRSA_DU19-01S0003987	78067	ICOS	Distal
chr2	204015390	204015890	29	CD4 TCM._.MSSA_DU19-01S0004017	78891	ICOS	Distal
chr2	204015936	204016436	3	CD4 TCM._.MSSA_DU19-01S0003453	79437	ICOS	Distal
chr2	204019498	204019998	4	CD4 TCM._.MSSA_DU19-01S0003453	82999	ICOS	Distal
chr2	204022515	204023015	12	CD4 TCM._.MSSA_DU19-01S0003492	86016	ICOS	Distal
chr2	204023075	204023575	25	CD4 TCM._.MRSA_DU19-01S0003987	86576	ICOS	Distal
chr2	204024483	204024983	4	CD4 TCM._.MSSA_DU19-01S0003453	87984	ICOS	Distal
chr2	204027084	204027584	31	CD4 TCM._.HI_control_AS09-13278	90585	ICOS	Distal
chr2	204049621	204050121	4	CD8 TEM._.MRSA_DU19-01S0003987	113122	ICOS	Distal
chr2	204051424	204051924	5	CD4 TCM._.ANTH_control_BMI0099	114925	ICOS	Distal
chr2	204063975	204064475	2	B naive._.MSSA_DU19-01S0003507	127476	ICOS	Distal
chr2	204072389	204072889	15	CD4 TCM._.HI_control_AS14-03700	135890	ICOS	Distal
chr2	204072925	204073425	3	Platelet._.MRSA_DU19-01S0003542	136426	ICOS	Distal
chr2	204085288	204085788	2	MAIT._.ANTH_control_BWJ0023	148789	ICOS	Distal
chr2	204097716	204098216	2	B naive._.ANTH_control_BMI0094	161217	ICOS	Distal
chr2	204108227	204108727	25	CD4 Naive._.HI_control_AS17-00144	171728	ICOS	Distal
chr2	204108852	204109352	3	CD4 Naive._.MRSA_DU19-01S0003987	172353	ICOS	Distal
chr2	204109621	204110121	7	CD4 TCM._.HI_control_AS11-18755	173122	ICOS	Distal
chr2	204110186	204110686	19	CD4 Naive._.HI_control_AS17-00144	173687	ICOS	Distal
chr2	204110747	204111247	2	CD4 TCM._.HI_control_AS17-00144	174248	ICOS	Distal
chr2	204114156	204114656	3	CD4 TCM._.MSSA_DU19-01S0003492	177657	ICOS	Distal
chr2	204145185	204145685	30	CD14 Mono._.MRSA_DU19-01S0003992	208686	ICOS	Distal
chr2	204145719	204146219	3	CD4 TCM._.MSSA_DU19-01S0003492	209220	ICOS	Distal
chr2	204154245	204154745	2	B naive._.HI_control_AS11-18755	217746	ICOS	Distal
chr2	204177842	204178342	17	CD4 Naive._.ANTH_control_BMI0093	241343	ICOS	Distal
chr2	204187650	204188150	6	CD4 Naive._.MRSA_DU19-01S0003978	251151	ICOS	Distal
chr2	204223217	204223717	2	B naive._.ANTH_control_BMI0094	286718	ICOS	Distal
chr2	204226786	204227286	2	CD4 Naive._.HI_control_AS17-00144	290287	ICOS	Distal
chr2	204243015	204243515	21	CD4 Naive._.HI_control_AS17-00144	302527	PARD3B	Distal
chr2	204255371	204255871	16	CD16 Mono._.ANTH_control_BMI0095	290171	PARD3B	Distal
chr2	204255910	204256410	8	CD16 Mono._.ANTH_control_BMI0095	289632	PARD3B	Distal
chr2	204256799	204257299	28	CD14 Mono._.HI_control_AS14-03700	288743	PARD3B	Distal
chr2	204260039	204260539	9	CD4 Naive._.MSSA_DU19-01S0004017	285503	PARD3B	Distal
chr2	204294798	204295298	2	CD8 TEM._.MSSA_DU19-01S0003507	250744	PARD3B	Distal
chr2	204322000	204322500	2	CD14 Mono._.HI_control_AS14-03700	223542	PARD3B	Distal
chr2	204323834	204324334	2	CD4 Naive._.MRSA_DU19-01S0003992	221708	PARD3B	Distal
chr2	204325333	204325833	21	CD4 Naive._.HI_control_AS17-00144	220209	PARD3B	Distal
chr2	204328824	204329324	3	CD14 Mono._.MRSA_DU19-01S0003992	216718	PARD3B	Distal
chr2	204343605	204344105	3	CD16 Mono._.ANTH_control_BMI0095	201937	PARD3B	Distal
chr2	204478756	204479256	2	B naive._.MSSA_DU19-01S0003464	66786	PARD3B	Distal
chr2	204536055	204536555	2	CD4 Naive._.MRSA_DU19-01S0003978	9487	PARD3B	Distal
chr2	204545225	204545725	26	CD14 Mono._.MRSA_DU19-01S0003992	317	PARD3B	Promoter
chr2	204545760	204546260	11	CD4 TCM._.MRSA_DU19-01S0003987	216	PARD3B	Exonic
chr2	204546316	204546816	2	CD14 Mono._.MRSA_DU19-01S0003987	772	PARD3B	Intronic
chr2	204562696	204563196	2	CD14 Mono._.HI_control_AS14-03700	17152	PARD3B	Intronic
chr2	204570358	204570858	2	CD8 TEM._.HI_control_AS14-03700	24814	PARD3B	Intronic
chr2	204580117	204580617	2	CD8 TEM._.HI_control_AS14-03700	34573	PARD3B	Intronic
chr2	204691846	204692346	12	CD14 Mono._.MRSA_DU19-01S0003992	146302	PARD3B	Intronic
chr2	204707700	204708200	2	B naive._.ANTH_control_BMI0095	162156	PARD3B	Intronic
chr2	204727756	204728256	2	CD14 Mono._.HI_control_AS09-13278	182212	PARD3B	Intronic
chr2	204728305	204728805	2	CD14 Mono._.HI_control_AS09-13278	182761	PARD3B	Intronic
chr2	204762038	204762538	2	CD4 TCM._.MSSA_DU19-01S0003453	216494	PARD3B	Intronic
chr2	204777716	204778216	2	CD14 Mono._.MRSA_DU19-01S0003992	232172	PARD3B	Intronic
chr2	204798136	204798636	2	CD16 Mono._.MRSA_DU19-01S0003987	252592	PARD3B	Intronic
chr2	204798660	204799160	2	CD16 Mono._.MRSA_DU19-01S0003987	253116	PARD3B	Intronic
chr2	204810782	204811282	2	B naive._.HI_control_AS09-13278	265238	PARD3B	Intronic
chr2	204842557	204843057	6	CD4 TCM._.HI_control_AS09-13278	297013	PARD3B	Intronic
chr2	204857724	204858224	2	CD4 Naive._.MSSA_DU19-01S0004017	312180	PARD3B	Intronic
chr2	204871491	204871991	10	CD14 Mono._.MRSA_DU19-01S0003992	325947	PARD3B	Intronic
chr2	204875220	204875720	2	CD4 Naive._.ANTH_control_BMI0094	329676	PARD3B	Intronic
chr2	204877668	204878168	2	CD4 TCM._.ANTH_control_BWJ0023	332124	PARD3B	Intronic
chr2	204881011	204881511	13	CD4 TCM._.MRSA_DU19-01S0003992	335467	PARD3B	Intronic
chr2	204881763	204882263	13	CD4 Naive._.MRSA_DU19-01S0003992	336219	PARD3B	Intronic
chr2	204892013	204892513	4	CD4 TCM._.HI_control_AS09-13278	346469	PARD3B	Intronic
chr2	204901777	204902277	2	CD4 TCM._.HI_control_AS09-13278	356233	PARD3B	Intronic
chr2	204913302	204913802	3	CD4 Naive._.MRSA_DU19-01S0003989	367758	PARD3B	Intronic
chr2	204914018	204914518	2	CD4 TCM._.HI_control_AS09-13278	368474	PARD3B	Intronic
chr2	204937996	204938496	2	CD4 TCM._.MRSA_DU19-01S0003987	392452	PARD3B	Intronic
chr2	204945245	204945745	2	CD4 Naive._.MRSA_DU19-01S0003549	399701	PARD3B	Intronic
chr2	204948349	204948849	12	CD4 TCM._.HI_control_AS09-13278	402805	PARD3B	Intronic
chr2	204948889	204949389	2	CD4 TCM._.MRSA_DU19-01S0003992	403345	PARD3B	Intronic
chr2	204954413	204954913	3	NK._.HI_control_AS17-00144	408869	PARD3B	Intronic
chr2	204958532	204959032	4	CD4 TCM._.MRSA_DU19-01S0003987	412988	PARD3B	Intronic
chr2	204966890	204967390	18	CD4 Naive._.MRSA_DU19-01S0003987	421346	PARD3B	Intronic
chr2	204967532	204968032	29	CD4 Naive._.MRSA_DU19-01S0003987	421988	PARD3B	Intronic
chr2	204968174	204968674	2	NK._.ANTH_control_BMI0095	422630	PARD3B	Intronic
chr2	204970596	204971096	3	CD4 Naive._.MRSA_DU19-01S0003549	425052	PARD3B	Intronic
chr2	204971130	204971630	23	CD4 Naive._.MSSA_DU19-01S0003466	425586	PARD3B	Intronic
chr2	204982259	204982759	4	NK._.Other	436715	PARD3B	Intronic
chr2	205002353	205002853	7	CD4 Naive._.HI_control_AS17-00144	456809	PARD3B	Intronic
chr2	205003351	205003851	2	B naive._.MRSA_DU19-01S0003542	457807	PARD3B	Intronic
chr2	205025088	205025588	7	CD14 Mono._.MRSA_DU19-01S0003989	479544	PARD3B	Intronic
chr2	205033985	205034485	5	CD4 Naive._.HI_control_AS09-13278	488441	PARD3B	Intronic
chr2	205051339	205051839	2	CD4 Naive._.HI_control_AS11-18755	505795	PARD3B	Intronic
chr2	205076347	205076847	10	CD4 Naive._.MSSA_DU19-01S0003466	530803	PARD3B	Intronic
chr2	205076983	205077483	30	CD4 Naive._.HI_control_AS09-13278	531439	PARD3B	Intronic
chr2	205079096	205079596	2	CD4 TCM._.MSSA_DU19-01S0003453	533552	PARD3B	Intronic
chr2	205117250	205117750	2	B memory._.ANTH_control_BWJ0023	564489	NRP2	Intronic
chr2	205123585	205124085	2	CD4 TCM._.MSSA_DU19-01S0003527	558154	NRP2	Intronic
chr2	205125403	205125903	2	NK._.MSSA_DU19-01S0003492	556336	NRP2	Exonic
chr2	205129479	205129979	2	CD14 Mono._.HI_control_AS09-13278	552260	NRP2	Intronic
chr2	205130434	205130934	3	CD4 TCM._.MRSA_DU19-01S0003987	551305	NRP2	Intronic
chr2	205134232	205134732	2	B naive._.MSSA_DU19-01S0003507	547507	NRP2	Intronic
chr2	205137670	205138170	2	CD4 TCM._.MRSA_DU19-01S0003989	544069	NRP2	Intronic
chr2	205139674	205140174	7	B naive._.ANTH_control_BMI0095	542065	NRP2	Intronic
chr2	205140177	205140677	6	B naive._.ANTH_control_BMI0095	541562	NRP2	Intronic
chr2	205170323	205170823	2	CD4 TCM._.MRSA_DU19-01S0003992	511416	NRP2	Intronic
chr2	205183799	205184299	2	B naive._.ANTH_control_BMI0095	497940	NRP2	Intronic
chr2	205187246	205187746	2	CD4 TCM._.MRSA_DU19-01S0003987	494493	NRP2	Intronic
chr2	205197719	205198219	4	CD4 Naive._.MRSA_DU19-01S0003992	484020	NRP2	Intronic
chr2	205226869	205227369	2	CD4 TCM._.HI_control_AS09-13278	454870	NRP2	Intronic
chr2	205240652	205241152	2	CD4 TCM._.MRSA_DU19-01S0003987	441087	NRP2	Intronic
chr2	205254929	205255429	3	CD4 Naive._.MSSA_DU19-01S0004017	426810	NRP2	Intronic
chr2	205290666	205291166	2	CD16 Mono._.ANTH_control_BWJ0023	391073	NRP2	Intronic
chr2	205293519	205294019	22	CD14 Mono._.ANTH_control_BWJ0023	388220	NRP2	Exonic
chr2	205296494	205296994	2	CD14 Mono._.MRSA_DU19-01S0003994	385245	NRP2	Intronic
chr2	205303711	205304211	2	CD4 TCM._.MSSA_DU19-01S0003492	378028	NRP2	Intronic
chr2	205318627	205319127	3	CD8 TEM._.MRSA_DU19-01S0004015	363112	NRP2	Intronic
chr2	205330254	205330754	2	CD4 Naive._.HI_control_AS17-00144	351485	NRP2	Intronic
chr2	205348240	205348740	2	B naive._.HI_control_AS11-18755	333499	NRP2	Intronic
chr2	205360405	205360905	2	CD4 TCM._.HI_control_AS14-03700	321334	NRP2	Intronic
chr2	205368129	205368629	2	B naive._.HI_control_AS09-13278	313610	NRP2	Intronic
chr2	205372120	205372620	2	CD4 TCM._.ANTH_control_BMI0095	309619	NRP2	Intronic
chr2	205401070	205401570	2	CD4 TCM._.MSSA_DU19-01S0003453	280669	NRP2	Intronic
chr2	205410817	205411317	2	CD4 TCM._.MSSA_DU19-01S0003453	270922	NRP2	Intronic
chr2	205422543	205423043	2	B naive._.ANTH_control_BMI0095	259196	NRP2	Intronic
chr2	205446737	205447237	2	CD4 Naive._.MRSA_DU19-01S0003987	235002	NRP2	Intronic
chr2	205447395	205447895	2	CD4 Naive._.MRSA_DU19-01S0003987	234344	NRP2	Intronic
chr2	205451916	205452416	2	CD4 TCM._.MSSA_DU19-01S0004017	229823	NRP2	Intronic
chr2	205466650	205467150	2	B naive._.ANTH_control_BMI0095	215089	NRP2	Intronic
chr2	205478763	205479263	2	CD8 TEM._.MRSA_DU19-01S0004015	202976	NRP2	Intronic
chr2	205488327	205488827	2	CD4 Naive._.MRSA_DU19-01S0003542	193412	NRP2	Intronic
chr2	205497716	205498216	2	B memory._.ANTH_control_BWJ0023	184023	NRP2	Intronic
chr2	205499987	205500487	5	CD16 Mono._.ANTH_control_BMI0094	181752	NRP2	Intronic
chr2	205506998	205507498	2	B naive._.HI_control_AS09-13278	174741	NRP2	Intronic
chr2	205509845	205510345	2	CD8 TEM._.HI_control_AS09-13278	171894	NRP2	Intronic
chr2	205514998	205515498	2	CD8 TEM._.MRSA_DU19-01S0003994	166741	NRP2	Intronic
chr2	205519696	205520196	3	CD14 Mono._.HI_control_AS17-00144	162043	NRP2	Intronic
chr2	205534949	205535449	9	CD14 Mono._.MRSA_DU19-01S0003992	146790	NRP2	Intronic
chr2	205539265	205539765	2	B naive._.HI_control_AS11-18755	142474	NRP2	Intronic
chr2	205540050	205540550	25	CD14 Mono._.ANTH_control_BMI0094	141689	NRP2	Intronic
chr2	205543831	205544331	21	CD14 Mono._.HI_control_AS09-13278	137908	NRP2	Intronic
chr2	205545700	205546200	5	CD14 Mono._.ANTH_control_BMI0094	136039	NRP2	Intronic
chr2	205546395	205546895	26	CD14 Mono._.HI_control_AS09-13278	135344	NRP2	Intronic
chr2	205554589	205555089	2	CD14 Mono._.MRSA_DU19-01S0003992	127150	NRP2	Intronic
chr2	205561411	205561911	10	CD14 Mono._.MRSA_DU19-01S0003992	120328	NRP2	Intronic
chr2	205563625	205564125	4	CD14 Mono._.ANTH_control_BMI0094	118114	NRP2	Intronic
chr2	205566076	205566576	2	B naive._.ANTH_control_BMI0095	115663	NRP2	Intronic
chr2	205577749	205578249	2	B naive._.HI_control_AS11-18755	103990	NRP2	Intronic
chr2	205606000	205606500	2	NK._.HI_control_AS11-18755	75739	NRP2	Intronic
chr2	205609917	205610417	2	CD14 Mono._.ANTH_control_BMI0095	71822	NRP2	Intronic
chr2	205612588	205613088	5	CD4 Naive._.HI_control_AS17-00144	69151	NRP2	Intronic
chr2	205627591	205628091	2	CD4 Naive._.MSSA_DU19-01S0004017	54148	NRP2	Distal
chr2	205629568	205630068	3	CD14 Mono._.HI_control_AS14-03700	52171	NRP2	Distal
chr2	205630624	205631124	2	CD4 Naive._.MSSA_DU19-01S0004017	51115	NRP2	Distal
chr2	205632125	205632625	2	MAIT._.HI_control_AS11-18755	49614	NRP2	Distal
chr2	205636549	205637049	2	CD4 TCM._.MRSA_DU19-01S0003992	45190	NRP2	Distal
chr2	205637239	205637739	4	CD4 Naive._.MRSA_DU19-01S0003987	44500	NRP2	Distal
chr2	205646590	205647090	3	B naive._.HI_control_AS11-18755	35149	NRP2	Distal
chr2	205650622	205651122	2	B naive._.ANTH_control_BMI0094	31117	NRP2	Distal
chr2	205654903	205655403	2	CD14 Mono._.HI_control_AS14-03700	26836	NRP2	Distal
chr2	205656478	205656978	2	B memory._.ANTH_control_BWJ0023	25261	NRP2	Distal
chr2	205659919	205660419	2	CD8 Naive._.MSSA_DU19-01S0003466	21820	NRP2	Distal
chr2	205660778	205661278	16	CD4 Naive._.HI_control_AS09-13278	20961	NRP2	Distal
chr2	205676288	205676788	4	CD4 Naive._.MRSA_DU19-01S0003987	5451	NRP2	Distal
chr2	205678249	205678749	2	B naive._.ANTH_control_BMI0095	3490	NRP2	Distal
chr2	205679934	205680434	16	CD4 Naive._.MRSA_DU19-01S0003987	1805	NRP2	Promoter
chr2	205681613	205682113	3	B naive._.MSSA_DU19-01S0003507	126	NRP2	Promoter
chr2	205682152	205682652	30	CD14 Mono._.ANTH_control_BWJ0023	411	NRP2	Intronic
chr2	205683480	205683980	2	B naive._.ANTH_control_BMI0095	1739	NRP2	Intronic
chr2	205684728	205685228	4	B naive._.ANTH_control_BMI0099	2987	NRP2	Intronic
chr2	205685423	205685923	15	CD14 Mono._.HI_control_AS09-13278	3682	NRP2	Intronic
chr2	205686055	205686555	3	cDC2._.ANTH_control_BMI0099	4314	NRP2	Intronic
chr2	205686556	205687056	6	B naive._.ANTH_control_BMI0095	4815	NRP2	Intronic
chr2	205698276	205698776	7	CD14 Mono._.MRSA_DU19-01S0003994	16535	NRP2	Intronic
chr2	205698908	205699408	31	CD14 Mono._.MRSA_DU19-01S0003992	17167	NRP2	Intronic
chr2	205699507	205700007	24	CD14 Mono._.HI_control_AS14-03700	17766	NRP2	Intronic
chr2	205700178	205700678	31	CD14 Mono._.HI_control_AS14-03700	18437	NRP2	Intronic
chr2	205700965	205701465	2	B naive._.ANTH_control_BMI0095	19224	NRP2	Exonic
chr2	205704687	205705187	2	CD14 Mono._.MRSA_DU19-01S0003994	22946	NRP2	Intronic
chr2	205706691	205707191	31	CD14 Mono._.HI_control_AS09-13278	24950	NRP2	Intronic
chr2	205707570	205708070	3	CD14 Mono._.MRSA_DU19-01S0003987	25829	NRP2	Intronic
chr2	205712450	205712950	5	CD14 Mono._.MRSA_DU19-01S0003994	30709	NRP2	Intronic
chr2	205714331	205714831	30	CD14 Mono._.ANTH_control_BWJ0023	32590	NRP2	Intronic
chr2	205715437	205715937	2	B naive._.MRSA_DU19-01S0003542	33696	NRP2	Intronic
chr2	205721904	205722404	29	CD14 Mono._.ANTH_control_BMI0094	40163	NRP2	Intronic
chr2	205722522	205723022	15	CD14 Mono._.HI_control_AS14-03700	40781	NRP2	Intronic
chr2	205723122	205723622	11	CD14 Mono._.HI_control_AS17-00144	41381	NRP2	Intronic
chr2	205730580	205731080	2	CD16 Mono._.ANTH_control_BMI0094	48839	NRP2	Intronic
chr2	205734348	205734848	5	CD14 Mono._.MSSA_DU19-01S0003453	52607	NRP2	Intronic
chr2	205741203	205741703	5	CD14 Mono._.HI_control_AS17-00144	59462	NRP2	Intronic
chr2	205742515	205743015	2	CD14 Mono._.ANTH_control_BMI0094	60774	NRP2	Intronic
chr2	205746633	205747133	3	CD14 Mono._.MRSA_DU19-01S0003992	64892	NRP2	Intronic
chr2	205748473	205748973	2	B naive._.MSSA_DU19-01S0003507	66732	NRP2	Intronic
chr2	205751614	205752114	2	CD14 Mono._.ANTH_control_BWJ0023	69873	NRP2	Intronic
chr2	205763666	205764166	25	CD14 Mono._.MSSA_DU19-01S0004017	81925	NRP2	Exonic
chr2	205764950	205765450	2	CD16 Mono._.MSSA_DU19-01S0003482	83209	NRP2	Intronic
chr2	205766699	205767199	10	B naive._.MSSA_DU19-01S0003464	84958	NRP2	Exonic
chr2	205770690	205771190	2	NK._.MSSA_DU19-01S0003492	88949	NRP2	Intronic
chr2	205776018	205776518	7	CD14 Mono._.HI_control_AS14-03700	94277	NRP2	Exonic
chr2	205780582	205781082	2	CD4 Naive._.HI_control_AS09-13278	98841	NRP2	Intronic
chr2	205797039	205797539	2	CD4 TCM._.MSSA_DU19-01S0003527	115298	NRP2	Exonic
chr2	205808661	205809161	2	CD8 TEM._.MSSA_DU19-01S0003462	126920	NRP2	Distal
chr2	205810539	205811039	2	CD14 Mono._.HI_control_AS09-13278	128798	NRP2	Distal
chr2	205813457	205813957	2	CD16 Mono._.ANTH_control_BMI0095	131716	NRP2	Distal
chr2	205848903	205849403	3	CD8 TEM._.HI_control_AS17-00144	167162	NRP2	Distal
chr2	205849503	205850003	2	CD4 Naive._.MRSA_DU19-01S0003992	167762	NRP2	Distal
chr2	205860249	205860749	2	NK._.MRSA_DU19-01S0004015	178508	NRP2	Distal
chr2	205865895	205866395	3	CD14 Mono._.MRSA_DU19-01S0003994	184154	NRP2	Distal
chr2	205866616	205867116	3	CD14 Mono._.MRSA_DU19-01S0003994	184875	NRP2	Distal
chr2	205868725	205869225	30	CD14 Mono._.MSSA_DU19-01S0003509	186984	NRP2	Distal
chr2	205869354	205869854	14	CD14 Mono._.HI_control_AS09-13278	187613	NRP2	Distal
chr2	205885528	205886028	18	CD14 Mono._.HI_control_AS09-13278	200524	INO80D	Distal
chr2	205887530	205888030	2	NK._.ANTH_control_BMI0099	198522	INO80D	Distal
chr2	205896455	205896955	2	MAIT._.ANTH_control_BMI0101	189597	INO80D	Distal
chr2	205903704	205904204	7	CD14 Mono._.MRSA_DU19-01S0003992	182348	INO80D	Distal
chr2	205910391	205910891	2	B naive._.MSSA_DU19-01S0003507	175661	INO80D	Distal
chr2	205925081	205925581	2	CD16 Mono._.ANTH_control_BMI0101	160971	INO80D	Distal
chr2	205925766	205926266	30	CD14 Mono._.HI_control_AS09-13278	160286	INO80D	Distal
chr2	205944518	205945018	28	CD14 Mono._.HI_control_AS09-13278	141534	INO80D	Distal
chr2	205947992	205948492	19	CD14 Mono._.MRSA_DU19-01S0003992	138060	INO80D	Distal
chr2	205949698	205950198	2	CD8 TEM._.MRSA_DU19-01S0003987	136354	INO80D	Distal
chr2	205957654	205958154	22	CD8 TEM._.HI_control_AS14-03700	128398	INO80D	Distal
chr2	205967307	205967807	19	CD14 Mono._.HI_control_AS09-13278	118745	INO80D	Distal
chr2	205998488	205998988	5	CD14 Mono._.HI_control_AS09-13278	87564	INO80D	Exonic
chr2	206024245	206024745	2	B naive._.MSSA_DU19-01S0003507	61807	INO80D	Intronic
chr2	206031096	206031596	17	CD16 Mono._.MSSA_DU19-01S0003453	54956	INO80D	Intronic
chr2	206031748	206032248	2	CD4 Naive._.MSSA_DU19-01S0004017	54304	INO80D	Intronic
chr2	206037308	206037808	2	CD4 Naive._.MRSA_DU19-01S0003987	48744	INO80D	Intronic
chr2	206056611	206057111	2	B naive._.ANTH_control_BMI0095	29441	INO80D	Exonic
chr2	206059685	206060185	2	CD8 TEM._.MRSA_DU19-01S0003994	26367	INO80D	Intronic
chr2	206064046	206064546	24	CD14 Mono._.MRSA_DU19-01S0003992	22006	INO80D	Intronic
chr2	206072966	206073466	2	CD14 Mono._.HI_control_AS09-13278	13086	INO80D	Intronic
chr2	206078816	206079316	2	CD8 TEM._.MRSA_DU19-01S0004015	7236	INO80D	Intronic
chr2	206083551	206084051	15	CD8 TEM._.MRSA_DU19-01S0003994	2501	INO80D	Intronic
chr2	206084307	206084807	26	CD14 Mono._.MRSA_DU19-01S0003987	1745	INO80D	Intronic
chr2	206084987	206085487	32	CD4 TCM._.MSSA_DU19-01S0003453	1065	INO80D	Intronic
chr2	206085619	206086119	30	CD4 Naive._.MRSA_DU19-01S0003992	433	INO80D	Intronic
chr2	206086160	206086660	19	CD14 Mono._.MRSA_DU19-01S0003987	106	INO80D	Promoter
chr2	206086676	206087176	3	CD16 Mono._.ANTH_control_BMI0094	622	INO80D	Promoter
chr2	206098744	206099244	29	CD14 Mono._.MRSA_DU19-01S0003987	12690	INO80D	Distal
chr2	206154190	206154690	2	B naive._.ANTH_control_BMI0095	5144	EEF1B2	Intronic
chr2	206158766	206159266	21	CD14 Mono._.MRSA_DU19-01S0003542	568	EEF1B2	Promoter
chr2	206159306	206159806	31	CD14 Mono._.ANTH_control_BWJ0023	28	EEF1B2	Promoter
chr2	206159882	206160382	31	CD14 Mono._.ANTH_control_BWJ0023	528	NDUFS1	Promoter
chr2	206160396	206160896	4	B naive._.ANTH_control_BMI0095	1042	NDUFS1	Promoter
chr2	206162880	206163380	2	CD4 TCM._.MRSA_DU19-01S0003989	901	SNORA41	Distal
chr2	206163435	206163935	2	CD4 TCM._.MSSA_DU19-01S0003492	1456	SNORA41	Distal
chr2	206164180	206164680	6	B naive._.ANTH_control_BMI0095	2201	SNORA41	Distal
chr2	206218748	206219248	20	CD14 Mono._.ANTH_control_BWJ0023	950	GPR1	Promoter
chr2	206219884	206220384	7	CD14 Mono._.HI_control_AS09-13278	2086	GPR1	Intronic
chr2	206221259	206221759	2	CD8 TEM._.HI_control_AS17-00144	3461	GPR1	Intronic
chr2	206244698	206245198	20	CD14 Mono._.MRSA_DU19-01S0003992	26900	GPR1	Intronic
chr2	206246047	206246547	21	CD16 Mono._.ANTH_control_BMI0101	28249	GPR1	Intronic
chr2	206249205	206249705	2	CD4 Naive._.MRSA_DU19-01S0003987	25207	ZDBF2	Intronic
chr2	206249989	206250489	10	CD14 Mono._.MRSA_DU19-01S0003987	24423	ZDBF2	Intronic
chr2	206260187	206260687	6	CD14 Mono._.MRSA_DU19-01S0003994	14225	ZDBF2	Intronic
chr2	206264175	206264675	2	CD4 TCM._.MRSA_DU19-01S0003549	10237	ZDBF2	Exonic
chr2	206266482	206266982	3	CD14 Mono._.MRSA_DU19-01S0003992	7930	ZDBF2	Distal
chr2	206274040	206274540	14	CD4 Naive._.HI_control_AS14-03700	372	ZDBF2	Promoter
chr2	206274718	206275218	16	B naive._.HI_control_AS09-13278	304	ZDBF2	Intronic
chr2	206275453	206275953	19	CD4 Naive._.HI_control_AS17-00144	1039	ZDBF2	Intronic
chr2	206289403	206289903	2	CD4 Naive._.MRSA_DU19-01S0003992	14989	ZDBF2	Intronic
chr2	206369133	206369633	25	CD14 Mono._.HI_control_AS09-13278	74155	ADAM23	Distal
chr2	206392083	206392583	15	CD14 Mono._.ANTH_control_BMI0094	51205	ADAM23	Distal
chr2	206441759	206442259	5	CD14 Mono._.HI_control_AS09-13278	1529	ADAM23	Promoter
chr2	206442512	206443012	23	CD14 Mono._.HI_control_AS09-13278	776	ADAM23	Promoter
chr2	206443245	206443745	31	CD4 TCM._.HI_control_AS17-00144	43	ADAM23	Promoter
chr2	206444129	206444629	9	CD4 TCM._.ANTH_control_BMI0099	839	ADAM23	Intronic
chr2	206457233	206457733	2	B naive._.HI_control_AS11-18755	13943	ADAM23	Intronic
chr2	206488871	206489371	2	CD14 Mono._.MRSA_DU19-01S0003987	45581	ADAM23	Intronic
chr2	206502674	206503174	2	CD4 TCM._.MRSA_DU19-01S0004015	59384	ADAM23	Intronic
chr2	206530096	206530596	2	CD4 TCM._.MSSA_DU19-01S0003453	86806	ADAM23	Intronic
chr2	206530744	206531244	32	CD4 TCM._.MSSA_DU19-01S0004017	87454	ADAM23	Intronic
chr2	206531967	206532467	2	CD4 Naive._.MRSA_DU19-01S0003989	88677	ADAM23	Intronic
chr2	206537008	206537508	22	CD4 TCM._.MRSA_DU19-01S0003987	93718	ADAM23	Intronic
chr2	206540590	206541090	2	CD16 Mono._.ANTH_control_BMI0095	97300	ADAM23	Intronic
chr2	206543034	206543534	7	CD4 Naive._.HI_control_AS14-03700	99133	FAM237A	Exonic
chr2	206556293	206556793	7	CD4 Naive._.MRSA_DU19-01S0003987	85874	FAM237A	Intronic
chr2	206558395	206558895	4	CD4 TCM._.MSSA_DU19-01S0003466	83772	FAM237A	Intronic
chr2	206559140	206559640	4	CD4 TCM._.MSSA_DU19-01S0003507	83027	FAM237A	Intronic
chr2	206620792	206621292	2	CD8 TEM._.MRSA_DU19-01S0003987	21375	FAM237A	Exonic
chr2	206629832	206630332	2	CD8 TEM._.HI_control_AS17-00144	12335	FAM237A	Distal
chr2	206661795	206662295	2	CD4 TCM._.HI_control_AS14-03700	19626	FAM237A	Intronic
chr2	206662877	206663377	2	B naive._.ANTH_control_BMI0095	20708	FAM237A	Exonic
chr2	206675352	206675852	2	CD8 TEM._.MRSA_DU19-01S0003987	33183	FAM237A	Intronic
chr2	206686298	206686798	2	CD8 TEM._.MRSA_DU19-01S0003987	31847	DYTN	Intronic
chr2	206688964	206689464	5	CD4 TCM._.HI_control_AS11-18755	29181	DYTN	Intronic
chr2	206693649	206694149	20	CD14 Mono._.MRSA_DU19-01S0003994	24496	DYTN	Intronic
chr2	206697812	206698312	2	CD8 TEM._.MRSA_DU19-01S0003994	20333	DYTN	Intronic
chr2	206700044	206700544	10	CD14 Mono._.HI_control_AS09-13278	18101	DYTN	Intronic
chr2	206713750	206714250	19	CD16 Mono._.ANTH_control_BMI0094	4395	DYTN	Intronic
chr2	206736733	206737233	2	CD8 TEM._.MRSA_DU19-01S0003987	18586	DYTN	Distal
chr2	206748968	206749468	2	NK._.MSSA_DU19-01S0004017	16138	FASTKD2	Intronic
chr2	206763686	206764186	2	NK._.MRSA_DU19-01S0003542	1420	FASTKD2	Promoter
chr2	206765000	206765500	31	CD14 Mono._.MRSA_DU19-01S0003994	106	FASTKD2	Promoter
chr2	206765640	206766140	29	CD14 Mono._.MRSA_DU19-01S0003992	342	MDH1B	Promoter
chr2	206781484	206781984	11	NK._.ANTH_control_BMI0101	1499	MIR3130-2	Promoter
chr2	206783671	206784171	6	CD14 Mono._.MRSA_DU19-01S0003994	686	MIR3130-2	Intronic
chr2	206784924	206785424	2	CD4 TCM._.HI_control_AS09-13278	1939	MIR3130-2	Intronic
chr2	206797929	206798429	19	CD16 Mono._.MSSA_DU19-01S0003453	14944	MIR3130-2	Distal
chr2	206799019	206799519	24	CD14 Mono._.MRSA_DU19-01S0003978	16034	MIR3130-2	Distal
chr2	206800453	206800953	12	NK._.MRSA_DU19-01S0004011	17468	MIR3130-2	Distal
chr2	206804028	206804528	2	CD4 TCM._.MSSA_DU19-01S0003453	21043	MIR3130-2	Distal
chr2	206824928	206825428	2	cDC2._.Other	41943	MIR3130-2	Distal
chr2	206832835	206833335	2	cDC2._.Other	49850	MIR3130-2	Distal
chr2	206855369	206855869	2	B naive._.HI_control_AS11-18755	72384	MIR3130-2	Distal
chr2	206858597	206859097	3	CD4 TCM._.MRSA_DU19-01S0003992	75612	MIR3130-2	Distal
chr2	206859139	206859639	24	CD4 TCM._.HI_control_AS09-13278	76154	MIR3130-2	Distal
chr2	206859649	206860149	9	CD8 TEM._.MRSA_DU19-01S0003994	76664	MIR3130-2	Distal
chr2	206869841	206870341	2	CD4 Naive._.HI_control_AS14-03700	69462	CPO	Distal
chr2	206870342	206870842	2	CD4 Naive._.HI_control_AS14-03700	68961	CPO	Distal
chr2	206873671	206874171	3	CD4 Naive._.MSSA_DU19-01S0003507	65632	CPO	Distal
chr2	206876888	206877388	2	NK._.MRSA_DU19-01S0004015	62415	CPO	Distal
chr2	206887430	206887930	2	B naive._.MSSA_DU19-01S0003515	51873	CPO	Distal
chr2	206915075	206915575	13	CD14 Mono._.MRSA_DU19-01S0003978	24228	CPO	Distal
chr2	206922852	206923352	2	CD8 TEM._.MRSA_DU19-01S0003994	16451	CPO	Distal
chr2	206955255	206955755	2	Platelet._.MRSA_DU19-01S0004015	15950	CPO	Exonic
chr2	206970775	206971275	5	CD14 Mono._.MRSA_DU19-01S0003992	31470	CPO	Distal
chr2	206981664	206982164	6	B naive._.HI_control_AS11-18755	42359	CPO	Distal
chr2	206982512	206983012	6	CD14 Mono._.ANTH_control_BMI0093	43207	CPO	Distal
chr2	206984027	206984527	2	NK._.MSSA_DU19-01S0003462	44722	CPO	Distal
chr2	206989313	206989813	4	B memory._.MSSA_DU19-01S0003515	50008	CPO	Distal
chr2	206993380	206993880	2	CD14 Mono._.HI_control_AS17-00144	54075	CPO	Distal
chr2	206993909	206994409	2	NK_CD56bright._.ANTH_control_BWJ0023	54604	CPO	Distal
chr2	207007891	207008391	2	B naive._.HI_control_AS09-13278	68586	CPO	Distal
chr2	207008708	207009208	4	B naive._.HI_control_AS09-13278	69403	CPO	Distal
chr2	207040755	207041255	2	CD14 Mono._.HI_control_AS17-00144	69067	MIR2355	Distal
chr2	207046752	207047252	26	CD14 Mono._.MRSA_DU19-01S0003992	63070	MIR2355	Distal
chr2	207051264	207051764	28	CD14 Mono._.MRSA_DU19-01S0003992	58558	MIR2355	Distal
chr2	207071836	207072336	16	B naive._.HI_control_AS11-18755	37986	MIR2355	Distal
chr2	207073132	207073632	2	CD16 Mono._.ANTH_control_BMI0095	36690	MIR2355	Distal
chr2	207074096	207074596	8	B naive._.HI_control_AS09-13278	35726	MIR2355	Exonic
chr2	207082082	207082582	2	CD4 Naive._.MRSA_DU19-01S0003987	27740	MIR2355	Intronic
chr2	207088278	207088778	2	B naive._.HI_control_AS11-18755	21544	MIR2355	Exonic
chr2	207092045	207092545	2	B memory._.ANTH_control_BWJ0023	17777	MIR2355	Intronic
chr2	207107416	207107916	2	CD16 Mono._.ANTH_control_BMI0094	2406	MIR2355	Intronic
chr2	207111710	207112210	2	CD4 Naive._.MRSA_DU19-01S0004011	1886	MIR2355	Promoter
chr2	207113422	207113922	2	CD4 Naive._.HI_control_AS09-13278	3598	MIR2355	Intronic
chr2	207118966	207119466	2	CD4 TCM._.HI_control_AS09-13278	9142	MIR2355	Intronic
chr2	207121787	207122287	3	B naive._.HI_control_AS11-18755	11963	MIR2355	Intronic
chr2	207122602	207123102	2	B naive._.ANTH_control_BMI0095	12778	MIR2355	Intronic
chr2	207123345	207123845	3	CD14 Mono._.MSSA_DU19-01S0003515	13521	MIR2355	Intronic
chr2	207126860	207127360	6	CD14 Mono._.MRSA_DU19-01S0003992	17036	MIR2355	Intronic
chr2	207127871	207128371	5	CD14 Mono._.MRSA_DU19-01S0003987	18047	MIR2355	Intronic
chr2	207128790	207129290	16	CD14 Mono._.MRSA_DU19-01S0003987	18966	MIR2355	Intronic
chr2	207130915	207131415	5	CD14 Mono._.MRSA_DU19-01S0003989	21091	MIR2355	Intronic
chr2	207131992	207132492	3	CD4 Naive._.MSSA_DU19-01S0003466	22168	MIR2355	Intronic
chr2	207133809	207134309	5	CD14 Mono._.MRSA_DU19-01S0003987	23985	MIR2355	Intronic
chr2	207135245	207135745	27	CD4 Naive._.HI_control_AS17-00144	25421	MIR2355	Intronic
chr2	207135749	207136249	27	CD14 Mono._.MRSA_DU19-01S0003987	25925	MIR2355	Intronic
chr2	207137845	207138345	11	CD14 Mono._.MRSA_DU19-01S0003987	28021	MIR2355	Intronic
chr2	207139520	207140020	26	CD14 Mono._.MRSA_DU19-01S0003992	26629	MIR7845	Intronic
chr2	207141286	207141786	12	B naive._.ANTH_control_BMI0099	24863	MIR7845	Intronic
chr2	207142392	207142892	31	CD14 Mono._.HI_control_AS17-00144	23757	MIR7845	Intronic
chr2	207143327	207143827	16	B naive._.HI_control_AS11-18755	22822	MIR7845	Intronic
chr2	207144356	207144856	19	CD16 Mono._.MSSA_DU19-01S0003453	21793	MIR7845	Intronic
chr2	207149674	207150174	4	CD14 Mono._.MRSA_DU19-01S0003994	16475	MIR7845	Intronic
chr2	207150196	207150696	7	CD14 Mono._.MRSA_DU19-01S0004015	15953	MIR7845	Intronic
chr2	207150784	207151284	2	CD14 Mono._.MRSA_DU19-01S0003987	15365	MIR7845	Intronic
chr2	207151970	207152470	7	CD16 Mono._.ANTH_control_BWJ0023	14179	MIR7845	Intronic
chr2	207154988	207155488	4	CD14 Mono._.MRSA_DU19-01S0003987	11161	MIR7845	Intronic
chr2	207155956	207156456	19	CD4 Naive._.ANTH_control_BWJ0023	10193	MIR7845	Intronic
chr2	207157677	207158177	21	CD14 Mono._.HI_control_AS17-00144	8472	MIR7845	Intronic
chr2	207158512	207159012	2	B naive._.HI_control_AS11-18755	7637	MIR7845	Intronic
chr2	207161424	207161924	3	CD14 Mono._.HI_control_AS14-03700	4725	MIR7845	Intronic
chr2	207163452	207163952	27	CD14 Mono._.MRSA_DU19-01S0003989	2697	MIR7845	Intronic
chr2	207164114	207164614	20	CD16 Mono._.ANTH_control_BWJ0023	2035	MIR7845	Intronic
chr2	207164977	207165477	14	B naive._.HI_control_AS11-18755	1172	MIR7845	Promoter
chr2	207165482	207165982	10	CD8 Naive._.MSSA_DU19-01S0003464	667	MIR7845	Promoter
chr2	207165986	207166486	16	B naive._.HI_control_AS11-18755	163	MIR7845	Promoter
chr2	207166650	207167150	16	B naive._.HI_control_AS11-18755	366	KLF7	Intronic
chr2	207167175	207167675	3	CD4 TCM._.MSSA_DU19-01S0003464	157	KLF7	Promoter
chr2	207167830	207168330	2	CD4 Naive._.ANTH_control_BMI0093	812	KLF7	Promoter
chr2	207168600	207169100	2	B naive._.ANTH_control_BMI0094	1582	KLF7	Promoter
chr2	207176101	207176601	21	CD16 Mono._.ANTH_control_BMI0095	9083	KLF7	Distal
chr2	207179673	207180173	3	CD4 Naive._.MRSA_DU19-01S0003992	12655	KLF7	Distal
chr2	207222926	207223426	6	CD14 Mono._.MSSA_DU19-01S0003462	46247	MIR1302-4	Intronic
chr2	207224649	207225149	2	CD14 Mono._.MRSA_DU19-01S0003987	44524	MIR1302-4	Intronic
chr2	207226861	207227361	2	B naive._.ANTH_control_BMI0095	42312	MIR1302-4	Intronic
chr2	207230480	207230980	15	CD16 Mono._.ANTH_control_BMI0101	38693	MIR1302-4	Intronic
chr2	207231470	207231970	4	CD14 Mono._.MSSA_DU19-01S0003466	37703	MIR1302-4	Intronic
chr2	207235510	207236010	8	CD16 Mono._.MSSA_DU19-01S0003464	33663	MIR1302-4	Intronic
chr2	207236389	207236889	22	CD16 Mono._.ANTH_control_BMI0101	32784	MIR1302-4	Intronic
chr2	207239076	207239576	31	CD14 Mono._.MSSA_DU19-01S0003464	30097	MIR1302-4	Intronic
chr2	207240003	207240503	8	CD4 Naive._.ANTH_control_BMI0093	29170	MIR1302-4	Exonic
chr2	207240738	207241238	4	CD4 Naive._.MRSA_DU19-01S0003987	28435	MIR1302-4	Intronic
chr2	207248971	207249471	6	CD14 Mono._.MSSA_DU19-01S0003462	20202	MIR1302-4	Intronic
chr2	207251242	207251742	6	CD16 Mono._.ANTH_control_BMI0101	17931	MIR1302-4	Intronic
chr2	207253472	207253972	2	B naive._.MSSA_DU19-01S0003515	15701	MIR1302-4	Intronic
chr2	207253982	207254482	3	CD16 Mono._.MRSA_DU19-01S0003542	15191	MIR1302-4	Exonic
chr2	207254904	207255404	29	CD14 Mono._.MRSA_DU19-01S0003992	14269	MIR1302-4	Intronic
chr2	207256469	207256969	14	CD14 Mono._.MRSA_DU19-01S0003989	12704	MIR1302-4	Intronic
chr2	207258171	207258671	24	CD14 Mono._.MSSA_DU19-01S0004017	11002	MIR1302-4	Intronic
chr2	207260570	207261070	2	B naive._.ANTH_control_BMI0095	8603	MIR1302-4	Intronic
chr2	207261418	207261918	3	B naive._.ANTH_control_BMI0095	7755	MIR1302-4	Intronic
chr2	207262362	207262862	2	B naive._.ANTH_control_BMI0093	6811	MIR1302-4	Intronic
chr2	207265874	207266374	20	CD14 Mono._.HI_control_AS09-13278	3299	MIR1302-4	Intronic
chr2	207271876	207272376	2	CD4 Naive._.MSSA_DU19-01S0003492	2701	MIR1302-4	Intronic
chr2	207274780	207275280	13	CD16 Mono._.ANTH_control_BMI0095	5605	MIR1302-4	Intronic
chr2	207283293	207283793	30	CD14 Mono._.HI_control_AS09-13278	14118	MIR1302-4	Intronic
chr2	207284279	207284779	2	CD4 Naive._.ANTH_control_BMI0093	15104	MIR1302-4	Intronic
chr2	207285025	207285525	2	CD4 Naive._.MRSA_DU19-01S0003987	15850	MIR1302-4	Intronic
chr2	207285600	207286100	2	CD4 Naive._.MSSA_DU19-01S0003466	16425	MIR1302-4	Intronic
chr2	207308648	207309148	3	CD4 Naive._.HI_control_AS09-13278	39473	MIR1302-4	Intronic
chr2	207311366	207311866	31	CD14 Mono._.HI_control_AS09-13278	42191	MIR1302-4	Intronic
chr2	207311915	207312415	6	CD14 Mono._.MRSA_DU19-01S0003987	42740	MIR1302-4	Intronic
chr2	207319305	207319805	15	CD16 Mono._.ANTH_control_BMI0095	50130	MIR1302-4	Intronic
chr2	207321442	207321942	18	CD14 Mono._.MRSA_DU19-01S0003987	52267	MIR1302-4	Intronic
chr2	207328970	207329470	4	B naive._.ANTH_control_BMI0095	59795	MIR1302-4	Intronic
chr2	207330818	207331318	15	CD14 Mono._.HI_control_AS09-13278	61643	MIR1302-4	Intronic
chr2	207332520	207333020	21	CD14 Mono._.MRSA_DU19-01S0003987	63345	MIR1302-4	Intronic
chr2	207334508	207335008	8	CD8 TEM._.HI_control_AS17-00144	65333	MIR1302-4	Intronic
chr2	207335054	207335554	8	CD8 TEM._.MRSA_DU19-01S0003549	65879	MIR1302-4	Intronic
chr2	207337053	207337553	19	CD8 TEM._.HI_control_AS14-03700	67878	MIR1302-4	Intronic
chr2	207337916	207338416	2	CD8 TEM._.HI_control_AS09-13278	68741	MIR1302-4	Intronic
chr2	207352891	207353391	13	CD4 TCM._.HI_control_AS09-13278	83716	MIR1302-4	Intronic
chr2	207356156	207356656	2	CD4 TCM._.MRSA_DU19-01S0003992	86981	MIR1302-4	Intronic
chr2	207408210	207408710	3	B naive._.ANTH_control_BMI0093	121276	CREB1	Intronic
chr2	207409703	207410203	2	NK._.MSSA_DU19-01S0004017	119783	CREB1	Intronic
chr2	207417294	207417794	8	NK._.ANTH_control_BWJ0023	112192	CREB1	Intronic
chr2	207422721	207423221	2	CD8 TEM._.HI_control_AS14-03700	106765	CREB1	Intronic
chr2	207423744	207424244	26	NK._.ANTH_control_BWJ0023	105742	CREB1	Intronic
chr2	207459871	207460371	2	cDC2._.ANTH_control_BMI0099	69615	CREB1	Intronic
chr2	207463905	207464405	2	NK._.HI_control_AS11-18755	65581	CREB1	Intronic
chr2	207467673	207468173	18	NK._.MSSA_DU19-01S0003466	61813	CREB1	Intronic
chr2	207468530	207469030	2	NK._.MRSA_DU19-01S0004011	60956	CREB1	Intronic
chr2	207473096	207473596	14	CD4 Naive._.ANTH_control_BMI0093	56390	CREB1	Intronic
chr2	207474806	207475306	4	B memory._.ANTH_control_BWJ0023	54680	CREB1	Intronic
chr2	207477899	207478399	2	CD14 Mono._.MRSA_DU19-01S0003994	51587	CREB1	Intronic
chr2	207478472	207478972	14	CD16 Mono._.ANTH_control_BMI0101	51014	CREB1	Intronic
chr2	207479295	207479795	8	CD4 TCM._.MRSA_DU19-01S0004015	50191	CREB1	Intronic
chr2	207480620	207481120	20	CD14 Mono._.MSSA_DU19-01S0003509	48866	CREB1	Intronic
chr2	207484643	207485143	16	B naive._.HI_control_AS14-03700	44843	CREB1	Intronic
chr2	207491957	207492457	21	CD14 Mono._.ANTH_control_BMI0094	37529	CREB1	Intronic
chr2	207497774	207498274	2	NK._.ANTH_control_BMI0101	31712	CREB1	Intronic
chr2	207498568	207499068	21	CD16 Mono._.ANTH_control_BMI0095	30918	CREB1	Intronic
chr2	207499122	207499622	21	CD16 Mono._.MRSA_DU19-01S0003549	30364	CREB1	Intronic
chr2	207499658	207500158	4	CD14 Mono._.MRSA_DU19-01S0003987	29828	CREB1	Intronic
chr2	207500497	207500997	19	CD16 Mono._.MSSA_DU19-01S0003482	28989	CREB1	Intronic
chr2	207501139	207501639	21	CD16 Mono._.MSSA_DU19-01S0003482	28347	CREB1	Intronic
chr2	207501733	207502233	19	CD16 Mono._.ANTH_control_BMI0101	27753	CREB1	Intronic
chr2	207502789	207503289	22	CD16 Mono._.ANTH_control_BMI0094	26697	CREB1	Intronic
chr2	207504668	207505168	2	NK_CD56bright._.ANTH_control_BMI0099	24818	CREB1	Intronic
chr2	207505687	207506187	27	CD14 Mono._.MRSA_DU19-01S0003987	23799	CREB1	Intronic
chr2	207506301	207506801	4	CD4 Naive._.ANTH_control_BMI0093	23185	CREB1	Intronic
chr2	207506827	207507327	8	CD4 Naive._.ANTH_control_BMI0099	22659	CREB1	Intronic
chr2	207510122	207510622	3	CD4 TCM._.HI_control_AS11-18755	19364	CREB1	Intronic
chr2	207513438	207513938	20	CD14 Mono._.MSSA_DU19-01S0003466	16048	CREB1	Intronic
chr2	207513942	207514442	19	CD14 Mono._.MSSA_DU19-01S0004017	15544	CREB1	Intronic
chr2	207515553	207516053	6	CD4 TCM._.HI_control_AS17-00144	13933	CREB1	Intronic
chr2	207521573	207522073	6	CD8 TEM._.MRSA_DU19-01S0003994	7913	CREB1	Intronic
chr2	207523930	207524430	2	B naive._.ANTH_control_BMI0093	5556	CREB1	Intronic
chr2	207524566	207525066	3	CD4 TCM._.MRSA_DU19-01S0003992	4920	CREB1	Intronic
chr2	207525274	207525774	15	CD16 Mono._.MRSA_DU19-01S0004015	4212	CREB1	Intronic
chr2	207526980	207527480	2	CD4 Naive._.MRSA_DU19-01S0003992	2506	CREB1	Intronic
chr2	207527502	207528002	5	CD14 Mono._.HI_control_AS14-03700	1984	CREB1	Promoter
chr2	207528246	207528746	5	CD8 TEM._.MSSA_DU19-01S0003462	1240	CREB1	Promoter
chr2	207528795	207529295	29	CD4 Naive._.MSSA_DU19-01S0004017	691	CREB1	Promoter
chr2	207529512	207530012	16	B naive._.MSSA_DU19-01S0003515	24	CREB1	Promoter
chr2	207530072	207530572	26	CD4 Naive._.MSSA_DU19-01S0003515	526	MYOSLID-AS1	Promoter
chr2	207530645	207531145	29	CD8 TEM._.MRSA_DU19-01S0003987	1099	MYOSLID-AS1	Promoter
chr2	207531282	207531782	13	CD4 TCM._.MRSA_DU19-01S0003987	1736	MYOSLID-AS1	Promoter
chr2	207532027	207532527	7	CD4 TCM._.MRSA_DU19-01S0003989	2481	MYOSLID-AS1	Intronic
chr2	207534054	207534554	4	CD4 Naive._.ANTH_control_BMI0094	4508	MYOSLID-AS1	Intronic
chr2	207538903	207539403	2	NK._.MSSA_DU19-01S0003462	9357	MYOSLID-AS1	Intronic
chr2	207545512	207546012	2	CD16 Mono._.ANTH_control_BMI0095	15966	MYOSLID-AS1	Intronic
chr2	207547455	207547955	2	CD8 TEM._.MSSA_DU19-01S0003466	17909	MYOSLID-AS1	Intronic
chr2	207556617	207557117	17	CD16 Mono._.ANTH_control_BWJ0023	27071	MYOSLID-AS1	Intronic
chr2	207558189	207558689	9	CD16 Mono._.ANTH_control_BWJ0023	28643	MYOSLID-AS1	Intronic
chr2	207566304	207566804	2	CD4 TCM._.HI_control_AS11-18755	36758	MYOSLID-AS1	Intronic
chr2	207594710	207595210	5	B naive._.ANTH_control_BWJ0023	30967	METTL21A	Intronic
chr2	207619582	207620082	31	CD14 Mono._.MRSA_DU19-01S0003542	6095	METTL21A	Intronic
chr2	207621580	207622080	2	CD4 TCM._.MRSA_DU19-01S0003987	4097	METTL21A	Exonic
chr2	207623190	207623690	3	CD4 TCM._.MRSA_DU19-01S0003987	2487	METTL21A	Intronic
chr2	207623885	207624385	5	CD8 TEM._.HI_control_AS14-03700	1792	METTL21A	Intronic
chr2	207624438	207624938	31	CD14 Mono._.ANTH_control_BWJ0023	1239	METTL21A	Intronic
chr2	207625223	207625723	7	B memory._.MSSA_DU19-01S0003464	454	METTL21A	Intronic
chr2	207625804	207626304	26	CD4 Naive._.MRSA_DU19-01S0003992	125	METTL21A	Promoter
chr2	207626336	207626836	5	MAIT._.HI_control_AS11-18755	657	METTL21A	Promoter
chr2	207626997	207627497	26	CD4 Naive._.HI_control_AS17-00144	1318	METTL21A	Promoter
chr2	207627620	207628120	4	B naive._.MRSA_DU19-01S0003989	1941	METTL21A	Promoter
chr2	207628350	207628850	2	CD16 Mono._.MSSA_DU19-01S0003482	2671	METTL21A	Distal
chr2	207629312	207629812	2	MAIT._.MSSA_DU19-01S0003462	3633	METTL21A	Distal
chr2	207632631	207633131	31	CD14 Mono._.MRSA_DU19-01S0003992	6952	METTL21A	Distal
chr2	207633138	207633638	25	CD14 Mono._.MSSA_DU19-01S0004017	7459	METTL21A	Distal
chr2	207635773	207636273	19	CD14 Mono._.ANTH_control_BMI0094	10094	METTL21A	Distal
chr2	207662105	207662605	16	B naive._.MSSA_DU19-01S0003509	36426	METTL21A	Distal
chr2	207663774	207664274	3	B naive._.Other	38095	METTL21A	Distal
chr2	207665124	207665624	3	B naive._.HI_control_AS09-13278	39445	METTL21A	Distal
chr2	207667210	207667710	4	B naive._.ANTH_control_BWJ0023	41531	METTL21A	Distal
chr2	207668929	207669429	13	B naive._.HI_control_AS09-13278	42360	CCNYL1	Distal
chr2	207681325	207681825	3	CD14 Mono._.ANTH_control_BMI0099	29964	CCNYL1	Distal
chr2	207691068	207691568	25	CD14 Mono._.MSSA_DU19-01S0004017	20221	CCNYL1	Distal
chr2	207692104	207692604	16	CD16 Mono._.ANTH_control_BMI0095	19185	CCNYL1	Distal
chr2	207698250	207698750	24	CD14 Mono._.MRSA_DU19-01S0003994	13039	CCNYL1	Distal
chr2	207707180	207707680	2	cDC2._.Other	4109	CCNYL1	Distal
chr2	207710606	207711106	7	CD4 Naive._.ANTH_control_BMI0095	683	CCNYL1	Promoter
chr2	207711235	207711735	31	CD8 TEM._.MRSA_DU19-01S0003987	54	CCNYL1	Promoter
chr2	207711788	207712288	6	B memory._.ANTH_control_BWJ0023	497	CCNYL1	Exonic
chr2	207712404	207712904	7	B naive._.ANTH_control_BWJ0023	1113	CCNYL1	Intronic
chr2	207720729	207721229	2	NK._.MRSA_DU19-01S0004013	9438	CCNYL1	Intronic
chr2	207726176	207726676	3	CD4 Naive._.ANTH_control_BWJ0023	14885	CCNYL1	Intronic
chr2	207734223	207734723	5	B naive._.HI_control_AS11-18755	20333	MIR4775	Intronic
chr2	207737023	207737523	2	B naive._.ANTH_control_BMI0093	17533	MIR4775	Intronic
chr2	207746001	207746501	18	CD16 Mono._.ANTH_control_BMI0095	8555	MIR4775	Intronic
chr2	207766157	207766657	2	NK._.ANTH_control_BMI0101	3155	FZD5	Exonic
chr2	207766716	207767216	8	NK._.ANTH_control_BMI0101	2596	FZD5	Exonic
chr2	207767422	207767922	2	NK._.MRSA_DU19-01S0004013	1890	FZD5	Exonic
chr2	207768134	207768634	29	CD14 Mono._.HI_control_AS09-13278	1178	FZD5	Exonic
chr2	207769084	207769584	24	CD14 Mono._.MRSA_DU19-01S0003992	228	FZD5	Exonic
chr2	207769758	207770258	22	CD16 Mono._.MSSA_DU19-01S0003466	444	FZD5	Promoter
chr2	207770438	207770938	3	CD16 Mono._.MSSA_DU19-01S0003482	1124	FZD5	Promoter
chr2	207770967	207771467	26	CD14 Mono._.MRSA_DU19-01S0003994	1653	FZD5	Promoter
chr2	207772328	207772828	8	CD14 Mono._.MRSA_DU19-01S0003987	3014	FZD5	Distal
chr2	207772932	207773432	2	CD4 TCM._.MRSA_DU19-01S0003542	3618	FZD5	Distal
chr2	207786868	207787368	3	Platelet._.MRSA_DU19-01S0004015	17554	FZD5	Distal
chr2	207790886	207791386	3	NK._.MSSA_DU19-01S0003466	21572	FZD5	Distal
chr2	207792123	207792623	28	CD14 Mono._.MRSA_DU19-01S0003992	22809	FZD5	Distal
chr2	207793417	207793917	2	CD14 Mono._.ANTH_control_BMI0094	24103	FZD5	Distal
chr2	207794242	207794742	3	CD14 Mono._.MSSA_DU19-01S0003509	24928	FZD5	Distal
chr2	207796830	207797330	2	CD8 TEM._.MRSA_DU19-01S0003994	27516	FZD5	Distal
chr2	207798460	207798960	4	CD14 Mono._.MRSA_DU19-01S0003978	29146	FZD5	Distal
chr2	207805671	207806171	2	CD4 Naive._.MRSA_DU19-01S0003542	36357	FZD5	Distal
chr2	207810873	207811373	26	CD14 Mono._.HI_control_AS09-13278	41559	FZD5	Distal
chr2	207813542	207814042	3	CD4 Naive._.MRSA_DU19-01S0003994	44228	FZD5	Distal
chr2	207829463	207829963	2	CD4 Naive._.MSSA_DU19-01S0003462	60149	FZD5	Intronic
chr2	207830964	207831464	2	CD8 TEM._.MRSA_DU19-01S0004015	61650	FZD5	Intronic
chr2	207847674	207848174	4	CD16 Mono._.ANTH_control_BMI0095	78360	FZD5	Intronic
chr2	207860520	207861020	2	CD14 Mono._.HI_control_AS14-03700	91206	FZD5	Intronic
chr2	207869881	207870381	20	CD14 Mono._.MRSA_DU19-01S0003992	100567	FZD5	Intronic
chr2	207872672	207873172	6	CD16 Mono._.ANTH_control_BMI0099	103358	FZD5	Intronic
chr2	207873389	207873889	3	CD16 Mono._.MSSA_DU19-01S0003464	104075	FZD5	Intronic
chr2	207919599	207920099	2	CD4 Naive._.MRSA_DU19-01S0003987	105710	PLEKHM3	Intronic
chr2	207925552	207926052	18	CD4 Naive._.HI_control_AS09-13278	99757	PLEKHM3	Intronic
chr2	207926403	207926903	2	B naive._.ANTH_control_BMI0095	98906	PLEKHM3	Intronic
chr2	207952015	207952515	25	CD14 Mono._.MRSA_DU19-01S0003992	73294	PLEKHM3	Intronic
chr2	207956176	207956676	2	CD4 TCM._.MRSA_DU19-01S0004013	69133	PLEKHM3	Intronic
chr2	207973149	207973649	9	CD4 Naive._.ANTH_control_BMI0093	52160	PLEKHM3	Intronic
chr2	207974230	207974730	25	CD14 Mono._.HI_control_AS11-18755	51079	PLEKHM3	Intronic
chr2	207983538	207984038	28	CD14 Mono._.MRSA_DU19-01S0003992	41771	PLEKHM3	Intronic
chr2	207993300	207993800	4	B naive._.MSSA_DU19-01S0003509	32009	PLEKHM3	Intronic
chr2	207996837	207997337	3	CD14 Mono._.HI_control_AS09-13278	28472	PLEKHM3	Intronic
chr2	208006786	208007286	10	CD14 Mono._.MSSA_DU19-01S0003464	18523	PLEKHM3	Intronic
chr2	208009189	208009689	2	CD4 TCM._.MRSA_DU19-01S0003987	16120	PLEKHM3	Intronic
chr2	208010409	208010909	7	CD14 Mono._.MRSA_DU19-01S0003994	14900	PLEKHM3	Intronic
chr2	208012374	208012874	14	CD14 Mono._.HI_control_AS09-13278	12935	PLEKHM3	Intronic
chr2	208013662	208014162	4	CD4 TCM._.MSSA_DU19-01S0003453	11647	PLEKHM3	Intronic
chr2	208017694	208018194	4	CD16 Mono._.ANTH_control_BMI0099	7615	PLEKHM3	Intronic
chr2	208024023	208024523	6	CD14 Mono._.MRSA_DU19-01S0003549	1286	PLEKHM3	Intronic
chr2	208024843	208025343	10	CD16 Mono._.ANTH_control_BMI0094	466	PLEKHM3	Intronic
chr2	208025397	208025897	22	CD16 Mono._.ANTH_control_BMI0095	86	PLEKHM3	Promoter
chr2	208026295	208026795	6	CD4 Naive._.HI_control_AS17-00144	984	PLEKHM3	Promoter
chr2	208027264	208027764	2	NK._.MSSA_DU19-01S0003492	1953	PLEKHM3	Promoter
chr2	208031636	208032136	22	CD14 Mono._.HI_control_AS09-13278	6325	PLEKHM3	Distal
chr2	208034072	208034572	6	B naive._.ANTH_control_BMI0094	8761	PLEKHM3	Distal
chr2	208040105	208040605	3	CD14 Mono._.MRSA_DU19-01S0003987	14794	PLEKHM3	Distal
chr2	208040710	208041210	27	CD14 Mono._.MRSA_DU19-01S0003992	15399	PLEKHM3	Distal
chr2	208059796	208060296	2	CD8 TEM._.MRSA_DU19-01S0003987	34485	PLEKHM3	Distal
chr2	208062053	208062553	3	CD8 TEM._.MSSA_DU19-01S0003527	36742	PLEKHM3	Distal
chr2	208064361	208064861	23	CD14 Mono._.MRSA_DU19-01S0003992	39050	PLEKHM3	Distal
chr2	208072213	208072713	7	B naive._.MSSA_DU19-01S0003507	46902	PLEKHM3	Distal
chr2	208086028	208086528	11	CD14 Mono._.MRSA_DU19-01S0003987	38222	CRYGD	Distal
chr2	208100537	208101037	9	CD8 TEM._.MSSA_DU19-01S0003462	23713	CRYGD	Distal
chr2	208101377	208101877	2	CD14 Mono._.MRSA_DU19-01S0003992	22873	CRYGD	Distal
chr2	208124218	208124718	20	CD14 Mono._.MRSA_DU19-01S0003992	32	CRYGD	Promoter
chr2	208134997	208135497	3	CD4 Naive._.HI_control_AS09-13278	5416	CRYGC	Distal
chr2	208145798	208146298	2	CD4 Naive._.MRSA_DU19-01S0003987	119	CRYGB	Intronic
chr2	208150889	208151389	13	CD14 Mono._.MSSA_DU19-01S0003462	4970	CRYGB	Distal
chr2	208172054	208172554	31	CD14 Mono._.HI_control_AS09-13278	8727	CRYGA	Intronic
chr2	208172585	208173085	25	CD14 Mono._.MRSA_DU19-01S0003992	9258	CRYGA	Intronic
chr2	208175225	208175725	30	CD14 Mono._.HI_control_AS09-13278	11898	CRYGA	Intronic
chr2	208182681	208183181	2	CD14 Mono._.MRSA_DU19-01S0003992	7141	C2orf80	Intronic
chr2	208183455	208183955	9	CD14 Mono._.MRSA_DU19-01S0003992	6367	C2orf80	Intronic
chr2	208184303	208184803	4	CD14 Mono._.ANTH_control_BMI0095	5519	C2orf80	Intronic
chr2	208189743	208190243	2	CD8 TEM._.MRSA_DU19-01S0004015	79	C2orf80	Promoter
chr2	208200916	208201416	2	CD16 Mono._.ANTH_control_BMI0101	11092	C2orf80	Distal
chr2	208250302	208250802	16	CD14 Mono._.MRSA_DU19-01S0003992	4694	IDH1-AS1	Intronic
chr2	208252554	208253054	17	CD14 Mono._.HI_control_AS14-03700	2442	IDH1-AS1	Intronic
chr2	208253561	208254061	4	CD8 TEM._.HI_control_AS09-13278	1435	IDH1-AS1	Promoter
chr2	208254236	208254736	31	CD14 Mono._.MRSA_DU19-01S0003992	760	IDH1-AS1	Promoter
chr2	208254920	208255420	31	CD14 Mono._.MRSA_DU19-01S0003992	76	IDH1-AS1	Promoter
chr2	208255546	208256046	5	B naive._.ANTH_control_BMI0094	548	IDH1-AS1	Exonic
chr2	208264802	208265302	2	B naive._.ANTH_control_BMI0094	1021	IDH1	Promoter
chr2	208265312	208265812	15	B naive._.HI_control_AS11-18755	511	IDH1	Promoter
chr2	208265937	208266437	31	CD14 Mono._.HI_control_AS09-13278	79	PIKFYVE	Promoter
chr2	208266493	208266993	17	CD4 TCM._.ANTH_control_BMI0093	475	PIKFYVE	Promoter
chr2	208267528	208268028	2	CD4 Naive._.MSSA_DU19-01S0003492	1510	PIKFYVE	Promoter
chr2	208268369	208268869	16	CD14 Mono._.MSSA_DU19-01S0004017	2351	PIKFYVE	Intronic
chr2	208269244	208269744	7	CD4 TCM._.HI_control_AS09-13278	3226	PIKFYVE	Intronic
chr2	208285561	208286061	4	CD14 Mono._.ANTH_control_BMI0095	19543	PIKFYVE	Exonic
chr2	208294658	208295158	6	CD14 Mono._.HI_control_AS17-00144	28640	PIKFYVE	Intronic
chr2	208295732	208296232	16	CD14 Mono._.ANTH_control_BWJ0023	29714	PIKFYVE	Intronic
chr2	208297916	208298416	2	B naive._.MSSA_DU19-01S0003509	31898	PIKFYVE	Intronic
chr2	208310755	208311255	3	B naive._.ANTH_control_BMI0095	44737	PIKFYVE	Intronic
chr2	208311276	208311776	15	B naive._.HI_control_AS14-03700	45258	PIKFYVE	Intronic
chr2	208311906	208312406	11	B naive._.Other	45888	PIKFYVE	Intronic
chr2	208312845	208313345	4	B naive._.MSSA_DU19-01S0003507	46618	PTH2R	Intronic
chr2	208313730	208314230	5	B naive._.HI_control_AS14-03700	45733	PTH2R	Intronic
chr2	208314540	208315040	5	B naive._.Other	44923	PTH2R	Intronic
chr2	208315301	208315801	15	B naive._.Other	44162	PTH2R	Intronic
chr2	208318637	208319137	7	B naive._.HI_control_AS11-18755	40826	PTH2R	Intronic
chr2	208319284	208319784	9	B naive._.HI_control_AS09-13278	40179	PTH2R	Intronic
chr2	208320649	208321149	12	B naive._.ANTH_control_BMI0095	38814	PTH2R	Intronic
chr2	208358787	208359287	2	CD8 Naive._.ANTH_control_BWJ0023	676	PTH2R	Promoter
chr2	208359378	208359878	18	CD16 Mono._.ANTH_control_BMI0095	85	PTH2R	Promoter
chr2	208360248	208360748	2	B naive._.HI_control_AS11-18755	783	PTH2R	Intronic
chr2	208363513	208364013	2	NK._.MSSA_DU19-01S0003462	4048	PTH2R	Intronic
chr2	208366165	208366665	12	B naive._.HI_control_AS14-03700	6700	PTH2R	Intronic
chr2	208366673	208367173	16	B naive._.HI_control_AS11-18755	7208	PTH2R	Intronic
chr2	208369701	208370201	2	CD4 TCM._.ANTH_control_BMI0101	10236	PTH2R	Intronic
chr2	208373383	208373883	18	CD14 Mono._.MRSA_DU19-01S0003994	13918	PTH2R	Intronic
chr2	208388051	208388551	2	B naive._.HI_control_AS11-18755	28586	PTH2R	Intronic
chr2	208392922	208393422	2	B naive._.MRSA_DU19-01S0003542	33457	PTH2R	Intronic
chr2	208395156	208395656	25	CD14 Mono._.MRSA_DU19-01S0003994	35691	PTH2R	Intronic
chr2	208401415	208401915	2	B naive._.ANTH_control_BMI0095	41950	PTH2R	Intronic
chr2	208406967	208407467	3	CD4 Naive._.MRSA_DU19-01S0003987	47502	PTH2R	Intronic
chr2	208433678	208434178	2	CD16 Mono._.MRSA_DU19-01S0003987	74213	PTH2R	Intronic
chr2	208441144	208441644	2	B naive._.HI_control_AS11-18755	81679	PTH2R	Intronic
chr2	208462610	208463110	2	CD4 TCM._.HI_control_AS17-00144	103145	PTH2R	Intronic
chr2	208463180	208463680	2	B naive._.MSSA_DU19-01S0003515	103715	PTH2R	Intronic
chr2	208464172	208464672	2	B naive._.HI_control_AS09-13278	104707	PTH2R	Intronic
chr2	208466275	208466775	14	CD14 Mono._.HI_control_AS09-13278	106810	PTH2R	Intronic
chr2	208469779	208470279	2	CD4 TCM._.MRSA_DU19-01S0003994	110314	PTH2R	Intronic
chr2	208482460	208482960	29	CD14 Mono._.MRSA_DU19-01S0003992	122995	PTH2R	Intronic
chr2	208491559	208492059	6	CD14 Mono._.HI_control_AS09-13278	132094	PTH2R	Intronic
chr2	208530214	208530714	2	CD16 Mono._.MSSA_DU19-01S0003464	170749	PTH2R	Intronic
chr2	208570711	208571211	3	CD4 Naive._.MSSA_DU19-01S0003462	211246	PTH2R	Intronic
chr2	208571229	208571729	2	CD8 TEM._.HI_control_AS09-13278	211764	PTH2R	Intronic
chr2	208588365	208588865	2	CD4 TCM._.MRSA_DU19-01S0003987	228900	PTH2R	Intronic
chr2	208630072	208630572	2	CD4 TCM._.MRSA_DU19-01S0003987	270607	PTH2R	Intronic
chr2	208701391	208701891	2	CD16 Mono._.ANTH_control_BMI0094	341926	PTH2R	Intronic
chr2	208712997	208713497	2	CD16 Mono._.Other	353532	PTH2R	Intronic
chr2	208731578	208732078	2	NK._.MSSA_DU19-01S0003507	372113	PTH2R	Intronic
chr2	208732312	208732812	2	CD4 Naive._.HI_control_AS17-00144	372847	PTH2R	Intronic
chr2	208827188	208827688	2	NK._.MSSA_DU19-01S0004017	467723	PTH2R	Intronic
chr2	208841059	208841559	2	NK._.ANTH_control_BMI0101	481594	PTH2R	Distal
chr2	208860261	208860761	2	CD4 Naive._.MSSA_DU19-01S0004017	500796	PTH2R	Distal
chr2	208881892	208882392	2	CD4 TCM._.HI_control_AS09-13278	522427	PTH2R	Distal
chr2	208915427	208915927	2	MAIT._.ANTH_control_BWJ0023	508380	MAP2	Distal
chr2	208930227	208930727	2	CD4 TCM._.HI_control_AS14-03700	493580	MAP2	Distal
chr2	208938586	208939086	2	CD4 TCM._.HI_control_AS09-13278	485221	MAP2	Distal
chr2	208939101	208939601	2	CD4 TCM._.HI_control_AS09-13278	484706	MAP2	Distal
chr2	208953130	208953630	2	NK._.ANTH_control_BMI0101	470677	MAP2	Distal
chr2	208956586	208957086	2	CD14 Mono._.HI_control_AS09-13278	467221	MAP2	Distal
chr2	208965525	208966025	2	CD14 Mono._.HI_control_AS09-13278	458282	MAP2	Distal
chr2	209006558	209007058	3	CD14 Mono._.MRSA_DU19-01S0003994	417249	MAP2	Distal
chr2	209018830	209019330	2	CD14 Mono._.ANTH_control_BMI0095	404977	MAP2	Distal
chr2	209026736	209027236	2	CD14 Mono._.HI_control_AS09-13278	397071	MAP2	Distal
chr2	209040628	209041128	2	CD8 TEM._.MSSA_DU19-01S0003527	383179	MAP2	Distal
chr2	209041157	209041657	2	CD8 TEM._.HI_control_AS09-13278	382650	MAP2	Distal
chr2	209065656	209066156	2	NK._.ANTH_control_BMI0101	358151	MAP2	Distal
chr2	209074245	209074745	2	CD8 TEM._.HI_control_AS17-00144	349562	MAP2	Distal
chr2	209121657	209122157	29	CD14 Mono._.MRSA_DU19-01S0003992	302150	MAP2	Distal
chr2	209122545	209123045	2	CD4 Naive._.MRSA_DU19-01S0003994	301262	MAP2	Distal
chr2	209146286	209146786	30	CD14 Mono._.MSSA_DU19-01S0004017	277521	MAP2	Distal
chr2	209146947	209147447	2	CD16 Mono._.MSSA_DU19-01S0003509	276860	MAP2	Distal
chr2	209147946	209148446	7	CD14 Mono._.ANTH_control_BMI0094	275861	MAP2	Distal
chr2	209152867	209153367	2	cDC2._.Other	270940	MAP2	Distal
chr2	209171216	209171716	2	CD4 Naive._.MRSA_DU19-01S0003994	252591	MAP2	Distal
chr2	209175249	209175749	2	B naive._.ANTH_control_BMI0095	248558	MAP2	Distal
chr2	209208079	209208579	15	CD14 Mono._.HI_control_AS09-13278	215728	MAP2	Distal
chr2	209208856	209209356	8	CD14 Mono._.MRSA_DU19-01S0003994	214951	MAP2	Distal
chr2	209307224	209307724	3	CD8 TEM._.HI_control_AS13-08590	116583	MAP2	Distal
chr2	209322563	209323063	2	CD4 TCM._.MRSA_DU19-01S0003987	101244	MAP2	Distal
chr2	209334384	209334884	22	CD14 Mono._.MRSA_DU19-01S0003994	89423	MAP2	Distal
chr2	209380393	209380893	23	CD14 Mono._.MRSA_DU19-01S0003994	43414	MAP2	Distal
chr2	209383200	209383700	22	CD14 Mono._.MRSA_DU19-01S0003994	40607	MAP2	Distal
chr2	209385187	209385687	3	CD14 Mono._.HI_control_AS14-03700	38620	MAP2	Distal
chr2	209420523	209421023	2	CD4 Naive._.ANTH_control_BMI0093	3284	MAP2	Distal
chr2	209421619	209422119	3	CD14 Mono._.MRSA_DU19-01S0003992	2188	MAP2	Distal
chr2	209422618	209423118	5	B naive._.HI_control_AS11-18755	1189	MAP2	Promoter
chr2	209423220	209423720	11	B naive._.ANTH_control_BMI0094	587	MAP2	Promoter
chr2	209423729	209424229	16	B naive._.MSSA_DU19-01S0003507	78	MAP2	Promoter
chr2	209424252	209424752	9	B naive._.ANTH_control_BMI0093	443	MAP2	Intronic
chr2	209424798	209425298	5	B naive._.MRSA_DU19-01S0003542	989	MAP2	Intronic
chr2	209425381	209425881	13	B naive._.HI_control_AS09-13278	1572	MAP2	Intronic
chr2	209453634	209454134	2	B naive._.HI_control_AS11-18755	29825	MAP2	Intronic
chr2	209456421	209456921	4	CD14 Mono._.HI_control_AS17-00144	32612	MAP2	Intronic
chr2	209459428	209459928	2	B naive._.MSSA_DU19-01S0003507	35619	MAP2	Intronic
chr2	209468626	209469126	2	B naive._.HI_control_AS11-18755	44817	MAP2	Intronic
chr2	209470492	209470992	4	CD14 Mono._.MRSA_DU19-01S0003994	46683	MAP2	Intronic
chr2	209472293	209472793	22	CD14 Mono._.ANTH_control_BMI0101	48484	MAP2	Intronic
chr2	209472876	209473376	27	CD14 Mono._.HI_control_AS09-13278	49067	MAP2	Intronic
chr2	209473788	209474288	5	CD14 Mono._.ANTH_control_BMI0095	49979	MAP2	Intronic
chr2	209490577	209491077	2	B naive._.ANTH_control_BMI0095	66768	MAP2	Intronic
chr2	209496053	209496553	5	CD14 Mono._.MRSA_DU19-01S0003994	72244	MAP2	Intronic
chr2	209499047	209499547	23	CD14 Mono._.HI_control_AS09-13278	75238	MAP2	Intronic
chr2	209506755	209507255	2	CD14 Mono._.MRSA_DU19-01S0003994	82946	MAP2	Intronic
chr2	209512816	209513316	7	CD14 Mono._.ANTH_control_BMI0094	89007	MAP2	Intronic
chr2	209515632	209516132	2	CD4 Naive._.MSSA_DU19-01S0004017	91823	MAP2	Intronic
chr2	209523779	209524279	8	B naive._.HI_control_AS09-13278	99970	MAP2	Intronic
chr2	209525957	209526457	19	CD14 Mono._.HI_control_AS14-03700	102148	MAP2	Intronic
chr2	209526480	209526980	30	CD14 Mono._.MRSA_DU19-01S0003992	102671	MAP2	Intronic
chr2	209527556	209528056	5	B naive._.HI_control_AS14-03700	103747	MAP2	Intronic
chr2	209541846	209542346	2	CD14 Mono._.HI_control_AS14-03700	118037	MAP2	Intronic
chr2	209554150	209554650	2	B naive._.MRSA_DU19-01S0003542	130341	MAP2	Intronic
chr2	209556289	209556789	7	B naive._.ANTH_control_BMI0099	132480	MAP2	Intronic
chr2	209577296	209577796	2	CD14 Mono._.MRSA_DU19-01S0003542	153487	MAP2	Intronic
chr2	209577898	209578398	2	CD4 TCM._.HI_control_AS09-13278	154089	MAP2	Intronic
chr2	209579347	209579847	10	CD14 Mono._.MRSA_DU19-01S0003992	155538	MAP2	Exonic
chr2	209597847	209598347	2	CD8 TEM._.HI_control_AS13-08590	173895	UNC80	Intronic
chr2	209603957	209604457	2	B memory._.ANTH_control_BWJ0023	167785	UNC80	Intronic
chr2	209619692	209620192	13	B naive._.HI_control_AS09-13278	152050	UNC80	Intronic
chr2	209631639	209632139	2	CD4 Naive._.MRSA_DU19-01S0003987	140103	UNC80	Intronic
chr2	209650863	209651363	2	CD14 Mono._.MRSA_DU19-01S0003994	120879	UNC80	Intronic
chr2	209686460	209686960	2	CD4 Naive._.MSSA_DU19-01S0004017	85282	UNC80	Intronic
chr2	209694273	209694773	3	B naive._.HI_control_AS11-18755	77469	UNC80	Exonic
chr2	209696753	209697253	2	B naive._.HI_control_AS11-18755	74989	UNC80	Exonic
chr2	209724503	209725003	2	CD4 Naive._.MRSA_DU19-01S0003992	47239	UNC80	Intronic
chr2	209754903	209755403	2	CD4 Naive._.MRSA_DU19-01S0003992	16839	UNC80	Distal
chr2	209771042	209771542	3	CD4 Naive._.HI_control_AS09-13278	700	UNC80	Promoter
chr2	209771628	209772128	4	CD4 Naive._.MRSA_DU19-01S0003987	114	UNC80	Promoter
chr2	209788656	209789156	3	CD8 TEM._.MRSA_DU19-01S0003994	16912	UNC80	Intronic
chr2	209789432	209789932	2	CD8 TEM._.ANTH_control_BMI0095	17688	UNC80	Intronic
chr2	209790007	209790507	5	CD4 Naive._.MRSA_DU19-01S0003992	18263	UNC80	Intronic
chr2	209795326	209795826	2	CD4 TCM._.MSSA_DU19-01S0004017	23582	UNC80	Exonic
chr2	209816710	209817210	2	CD4 TCM._.MRSA_DU19-01S0003987	44966	UNC80	Exonic
chr2	209839400	209839900	2	B naive._.ANTH_control_BMI0095	67656	UNC80	Intronic
chr2	209868477	209868977	2	CD4 Naive._.MRSA_DU19-01S0003987	96733	UNC80	Intronic
chr2	209938274	209938774	2	CD8 TEM._.MRSA_DU19-01S0003987	64040	RPE	Intronic
chr2	209942352	209942852	3	CD14 Mono._.ANTH_control_BMI0093	59962	RPE	Intronic
chr2	209960985	209961485	14	CD4 Naive._.MSSA_DU19-01S0004017	41329	RPE	Exonic
chr2	209977570	209978070	15	CD4 Naive._.MRSA_DU19-01S0003992	24744	RPE	Intronic
chr2	209985811	209986311	30	CD14 Mono._.HI_control_AS11-18755	16503	RPE	Intronic
chr2	209986420	209986920	30	CD14 Mono._.HI_control_AS09-13278	15894	RPE	Intronic
chr2	209987899	209988399	2	CD14 Mono._.MRSA_DU19-01S0003992	14415	RPE	Intronic
chr2	209998235	209998735	2	CD4 TCM._.HI_control_AS14-03700	4079	RPE	Exonic
chr2	209999778	210000278	13	CD4 Naive._.HI_control_AS17-00144	2536	RPE	Distal
chr2	210000715	210001215	3	CD4 Naive._.HI_control_AS17-00144	1599	RPE	Promoter
chr2	210001739	210002239	3	CD16 Mono._.Other	575	RPE	Promoter
chr2	210002263	210002763	31	CD14 Mono._.HI_control_AS14-03700	51	RPE	Promoter
chr2	210003306	210003806	28	CD14 Mono._.HI_control_AS09-13278	990	RPE	Intronic
chr2	210004837	210005337	31	CD14 Mono._.MRSA_DU19-01S0003992	2521	RPE	Intronic
chr2	210007902	210008402	28	CD14 Mono._.HI_control_AS14-03700	5586	RPE	Intronic
chr2	210009680	210010180	2	CD8 TEM._.MSSA_DU19-01S0003492	7364	RPE	Intronic
chr2	210012321	210012821	9	NK._.ANTH_control_BMI0095	10005	RPE	Intronic
chr2	210013157	210013657	2	NK._.MSSA_DU19-01S0003482	10841	RPE	Intronic
chr2	210020117	210020617	10	CD8 TEM._.HI_control_AS09-13278	10365	LOC101928020	Exonic
chr2	210047007	210047507	17	CD14 Mono._.HI_control_AS09-13278	16523	LOC101928020	Intronic
chr2	210050592	210051092	2	B naive._.HI_control_AS09-13278	20108	LOC101928020	Intronic
chr2	210073053	210073553	8	CD8 TEM._.HI_control_AS09-13278	42569	LOC101928020	Intronic
chr2	210079895	210080395	2	CD4 TCM._.MRSA_DU19-01S0004013	49411	LOC101928020	Intronic
chr2	210118531	210119031	2	NK._.MSSA_DU19-01S0003492	52601	KANSL1L	Intronic
chr2	210157029	210157529	2	CD16 Mono._.MSSA_DU19-01S0003464	14103	KANSL1L	Intronic
chr2	210162413	210162913	13	CD14 Mono._.MRSA_DU19-01S0003989	8719	KANSL1L	Intronic
chr2	210169738	210170238	31	CD14 Mono._.HI_control_AS14-03700	1394	KANSL1L	Intronic
chr2	210170534	210171034	30	CD14 Mono._.MRSA_DU19-01S0003992	598	KANSL1L	Intronic
chr2	210171186	210171686	31	CD14 Mono._.HI_control_AS14-03700	52	KANSL1L	Promoter
chr2	210171871	210172371	13	B naive._.HI_control_AS09-13278	737	KANSL1L	Promoter
chr2	210173007	210173507	15	CD14 Mono._.MRSA_DU19-01S0003992	1873	KANSL1L	Promoter
chr2	210174819	210175319	4	CD8 TEM._.HI_control_AS09-13278	3685	KANSL1L	Distal
chr2	210181448	210181948	13	CD4 Naive._.ANTH_control_BMI0093	10314	KANSL1L	Distal
chr2	210185181	210185681	2	CD4 TCM._.MRSA_DU19-01S0003989	14047	KANSL1L	Distal
chr2	210189672	210190172	6	CD16 Mono._.ANTH_control_BWJ0023	18538	KANSL1L	Intronic
chr2	210195386	210195886	13	CD8 TEM._.MRSA_DU19-01S0003987	24252	KANSL1L	Intronic
chr2	210199131	210199631	4	CD4 TCM._.MRSA_DU19-01S0003987	26109	ACADL	Intronic
chr2	210224882	210225382	10	CD14 Mono._.HI_control_AS14-03700	358	ACADL	Intronic
chr2	210325653	210326153	2	B naive._.ANTH_control_BMI0095	1143	LANCL1-AS1	Intronic
chr2	210334631	210335131	2	CD4 Naive._.MRSA_DU19-01S0003987	10121	LANCL1-AS1	Intronic
chr2	210360235	210360735	2	NK._.ANTH_control_BMI0101	35725	LANCL1-AS1	Intronic
chr2	210390069	210390569	2	CD4 Naive._.HI_control_AS09-13278	65559	LANCL1-AS1	Intronic
chr2	210407323	210407823	2	B naive._.ANTH_control_BMI0094	70078	LANCL1	Intronic
chr2	210416858	210417358	2	CD4 TCM._.HI_control_AS11-18755	60543	LANCL1	Intronic
chr2	210422317	210422817	14	CD14 Mono._.MRSA_DU19-01S0003992	55084	LANCL1	Intronic
chr2	210430193	210430693	2	NK._.HI_control_AS11-18755	47208	LANCL1	Intronic
chr2	210436793	210437293	2	CD4 TCM._.MRSA_DU19-01S0003987	40608	LANCL1	Intronic
chr2	210437534	210438034	2	CD4 TCM._.HI_control_AS11-18755	39867	LANCL1	Exonic
chr2	210442369	210442869	4	CD14 Mono._.HI_control_AS09-13278	35032	LANCL1	Exonic
chr2	210442901	210443401	27	CD14 Mono._.HI_control_AS09-13278	34500	LANCL1	Intronic
chr2	210444075	210444575	2	CD14 Mono._.MRSA_DU19-01S0003994	33326	LANCL1	Intronic
chr2	210445063	210445563	8	CD4 Naive._.MRSA_DU19-01S0003989	32338	LANCL1	Intronic
chr2	210454278	210454778	3	CD4 Naive._.MRSA_DU19-01S0004013	23123	LANCL1	Intronic
chr2	210454988	210455488	2	CD4 Naive._.MSSA_DU19-01S0003515	22413	LANCL1	Exonic
chr2	210457921	210458421	3	CD14 Mono._.HI_control_AS14-03700	19480	LANCL1	Intronic
chr2	210460448	210460948	9	B naive._.HI_control_AS14-03700	16953	LANCL1	Exonic
chr2	210461504	210462004	12	B naive._.HI_control_AS09-13278	15897	LANCL1	Intronic
chr2	210466332	210466832	2	NK._.ANTH_control_BWJ0023	11069	LANCL1	Intronic
chr2	210473782	210474282	2	CD14 Mono._.MRSA_DU19-01S0003987	3619	LANCL1	Intronic
chr2	210474641	210475141	2	B naive._.MRSA_DU19-01S0003989	2760	LANCL1	Intronic
chr2	210475655	210476155	17	CD4 Naive._.MRSA_DU19-01S0003987	1746	LANCL1	Promoter
chr2	210476521	210477021	31	CD14 Mono._.HI_control_AS09-13278	880	LANCL1	Promoter
chr2	210477368	210477868	8	CD4 Naive._.MRSA_DU19-01S0003992	33	LANCL1	Promoter
chr2	210479985	210480485	7	CD4 Naive._.HI_control_AS17-00144	2552	CPS1	Intronic
chr2	210495032	210495532	2	CD4 TCM._.HI_control_AS11-18755	17599	CPS1	Intronic
chr2	210496504	210497004	7	B naive._.HI_control_AS09-13278	19071	CPS1	Intronic
chr2	210499536	210500036	2	CD4 TCM._.HI_control_AS17-00144	22103	CPS1	Intronic
chr2	210502939	210503439	24	CD14 Mono._.HI_control_AS09-13278	25506	CPS1	Intronic
chr2	210505136	210505636	2	CD4 TCM._.MRSA_DU19-01S0003987	27703	CPS1	Intronic
chr2	210517537	210518037	2	CD4 TCM._.HI_control_AS17-00144	40104	CPS1	Intronic
chr2	210518343	210518843	2	CD4 TCM._.HI_control_AS14-03700	40910	CPS1	Intronic
chr2	210533573	210534073	2	CD16 Mono._.MSSA_DU19-01S0003482	56140	CPS1	Intronic
chr2	210534222	210534722	2	B naive._.MSSA_DU19-01S0003515	56789	CPS1	Intronic
chr2	210577480	210577980	20	CD4 Naive._.MRSA_DU19-01S0003987	39840	CPS1-IT1	Intronic
chr2	210611961	210612461	2	CD4 Naive._.MRSA_DU19-01S0003987	5359	CPS1-IT1	Exonic
chr2	210649762	210650262	2	CD4 Naive._.MRSA_DU19-01S0003992	32440	CPS1-IT1	Intronic
chr2	210687086	210687586	2	CD4 Naive._.MSSA_DU19-01S0004017	69764	CPS1-IT1	Distal
chr2	210712955	210713455	2	CD16 Mono._.MRSA_DU19-01S0003978	95633	CPS1-IT1	Distal
chr2	210746889	210747389	2	CD4 Naive._.MRSA_DU19-01S0003994	129567	CPS1-IT1	Distal
chr2	210765962	210766462	2	B naive._.HI_control_AS09-13278	148640	CPS1-IT1	Distal
chr2	210813630	210814130	2	CD4 TCM._.HI_control_AS14-03700	196308	CPS1-IT1	Distal
chr2	210824475	210824975	2	B naive._.MSSA_DU19-01S0003507	207153	CPS1-IT1	Distal
chr2	210833752	210834252	2	CD14 Mono._.HI_control_AS09-13278	216430	CPS1-IT1	Distal
chr2	210834519	210835019	2	CD14 Mono._.HI_control_AS11-18755	217197	CPS1-IT1	Distal
chr2	210857569	210858069	2	CD4 Naive._.HI_control_AS11-18755	240247	CPS1-IT1	Distal
chr2	210862124	210862624	2	B naive._.ANTH_control_BMI0095	244802	CPS1-IT1	Distal
chr2	210874387	210874887	2	CD4 TCM._.HI_control_AS09-13278	257065	CPS1-IT1	Distal
chr2	210885645	210886145	2	CD4 Naive._.MRSA_DU19-01S0003987	268323	CPS1-IT1	Distal
chr2	210887507	210888007	3	B naive._.MRSA_DU19-01S0003989	270185	CPS1-IT1	Distal
chr2	210916092	210916592	2	MAIT._.HI_control_AS11-18755	298770	CPS1-IT1	Distal
chr2	210926031	210926531	2	CD4 Naive._.MSSA_DU19-01S0004017	308709	CPS1-IT1	Distal
chr2	210926771	210927271	2	CD14 Mono._.MRSA_DU19-01S0003992	309449	CPS1-IT1	Distal
chr2	210951839	210952339	2	CD8 Naive._.ANTH_control_BWJ0023	334517	CPS1-IT1	Distal
chr2	211009008	211009508	2	B naive._.HI_control_AS11-18755	391686	CPS1-IT1	Distal
chr2	211026050	211026550	2	CD14 Mono._.HI_control_AS09-13278	408728	CPS1-IT1	Distal
chr2	211035701	211036201	3	CD16 Mono._.MRSA_DU19-01S0003987	418379	CPS1-IT1	Distal
chr2	211043126	211043626	2	CD4 Naive._.MRSA_DU19-01S0003542	425804	CPS1-IT1	Distal
chr2	211046126	211046626	2	NK._.MRSA_DU19-01S0004013	428804	CPS1-IT1	Distal
chr2	211066845	211067345	2	B naive._.ANTH_control_BMI0094	449523	CPS1-IT1	Distal
chr2	211068326	211068826	2	CD4 Naive._.MSSA_DU19-01S0004017	451004	CPS1-IT1	Distal
chr2	211085004	211085504	4	CD4 Naive._.MRSA_DU19-01S0003987	467682	CPS1-IT1	Distal
chr2	211086636	211087136	2	CD8 TEM._.HI_control_AS13-08590	469314	CPS1-IT1	Distal
chr2	211107354	211107854	2	CD4 TCM._.HI_control_AS14-03700	490032	CPS1-IT1	Distal
chr2	211112654	211113154	2	CD4 TCM._.MSSA_DU19-01S0003453	495332	CPS1-IT1	Distal
chr2	211124145	211124645	2	CD4 TCM._.HI_control_AS09-13278	506823	CPS1-IT1	Distal
chr2	211133854	211134354	2	B naive._.ANTH_control_BMI0094	516532	CPS1-IT1	Distal
chr2	211135881	211136381	2	CD4 TCM._.HI_control_AS14-03700	518559	CPS1-IT1	Distal
chr2	211138145	211138645	2	B naive._.MSSA_DU19-01S0003464	520823	CPS1-IT1	Distal
chr2	211157800	211158300	18	CD4 Naive._.MRSA_DU19-01S0003987	540478	CPS1-IT1	Distal
chr2	211189513	211190013	2	NK._.MRSA_DU19-01S0004013	572191	CPS1-IT1	Distal
chr2	211196904	211197404	2	B memory._.ANTH_control_BWJ0023	579582	CPS1-IT1	Distal
chr2	211213454	211213954	2	B naive._.MSSA_DU19-01S0003515	596132	CPS1-IT1	Distal
chr2	211219280	211219780	2	B memory._.ANTH_control_BMI0099	601958	CPS1-IT1	Distal
chr2	211232779	211233279	2	CD16 Mono._.MSSA_DU19-01S0003464	615457	CPS1-IT1	Distal
chr2	211267274	211267774	2	CD4 TCM._.MSSA_DU19-01S0003453	649952	CPS1-IT1	Distal
chr2	211296978	211297478	2	NK._.MSSA_DU19-01S0003492	679656	CPS1-IT1	Distal
chr2	211307535	211308035	2	CD4 TCM._.HI_control_AS11-18755	690213	CPS1-IT1	Distal
chr2	211319856	211320356	2	B naive._.HI_control_AS11-18755	702534	CPS1-IT1	Distal
chr2	211322155	211322655	2	CD8 TEM._.MRSA_DU19-01S0003994	704833	CPS1-IT1	Distal
chr2	211335883	211336383	2	CD8 TEM._.MRSA_DU19-01S0003994	718561	CPS1-IT1	Distal
chr2	211353616	211354116	2	CD4 Naive._.MRSA_DU19-01S0003989	736294	CPS1-IT1	Distal
chr2	211355381	211355881	2	NK._.MSSA_DU19-01S0003492	738059	CPS1-IT1	Distal
chr2	211356025	211356525	2	NK._.MSSA_DU19-01S0003462	738703	CPS1-IT1	Distal
chr2	211367668	211368168	3	B naive._.MSSA_DU19-01S0003464	750346	CPS1-IT1	Distal
chr2	211370653	211371153	2	NK._.ANTH_control_BMI0101	753331	CPS1-IT1	Distal
chr2	211371398	211371898	2	B naive._.HI_control_AS11-18755	754076	CPS1-IT1	Distal
chr2	211376394	211376894	2	CD8 TEM._.MRSA_DU19-01S0003994	759072	CPS1-IT1	Exonic
chr2	211396354	211396854	2	CD8 TEM._.MRSA_DU19-01S0003994	779032	CPS1-IT1	Intronic
chr2	211397323	211397823	2	CD8 TEM._.MRSA_DU19-01S0003994	780001	CPS1-IT1	Intronic
chr2	211414008	211414508	2	B naive._.MSSA_DU19-01S0003507	796686	CPS1-IT1	Intronic
chr2	211425542	211426042	3	B naive._.HI_control_AS14-03700	808220	CPS1-IT1	Intronic
chr2	211435174	211435674	2	CD16 Mono._.MSSA_DU19-01S0003453	817852	CPS1-IT1	Intronic
chr2	211439058	211439558	2	CD4 TCM._.MSSA_DU19-01S0003453	821736	CPS1-IT1	Intronic
chr2	211449851	211450351	2	CD16 Mono._.MRSA_DU19-01S0003978	832529	CPS1-IT1	Intronic
chr2	211453420	211453920	2	B naive._.ANTH_control_BMI0095	836098	CPS1-IT1	Intronic
chr2	211455160	211455660	9	CD16 Mono._.ANTH_control_BMI0093	837838	CPS1-IT1	Intronic
chr2	211455978	211456478	2	B naive._.ANTH_control_BMI0095	838656	CPS1-IT1	Intronic
chr2	211457630	211458130	2	CD4 Naive._.MRSA_DU19-01S0003987	840308	CPS1-IT1	Intronic
chr2	211493873	211494373	2	B memory._.ANTH_control_BWJ0023	876551	CPS1-IT1	Intronic
chr2	211503243	211503743	4	B naive._.MSSA_DU19-01S0003464	885921	CPS1-IT1	Intronic
chr2	211503838	211504338	3	CD4 Naive._.MRSA_DU19-01S0003987	886516	CPS1-IT1	Intronic
chr2	211523269	211523769	2	CD4 Naive._.MRSA_DU19-01S0003994	902840	MIR548F2	Intronic
chr2	211530344	211530844	2	CD4 TCM._.MRSA_DU19-01S0003992	895765	MIR548F2	Intronic
chr2	211597896	211598396	2	B naive._.ANTH_control_BMI0095	828213	MIR548F2	Intronic
chr2	211599136	211599636	2	B naive._.ANTH_control_BMI0093	826973	MIR548F2	Intronic
chr2	211609062	211609562	2	CD8 TEM._.MSSA_DU19-01S0003527	817047	MIR548F2	Intronic
chr2	211611196	211611696	15	CD4 Naive._.MRSA_DU19-01S0003992	814913	MIR548F2	Intronic
chr2	211611783	211612283	2	CD8 TEM._.HI_control_AS13-08590	814326	MIR548F2	Intronic
chr2	211643514	211644014	2	CD8 TEM._.MRSA_DU19-01S0003992	782595	MIR548F2	Intronic
chr2	211651629	211652129	2	CD4 TCM._.MRSA_DU19-01S0003987	774480	MIR548F2	Intronic
chr2	211675392	211675892	2	CD8 TEM._.MRSA_DU19-01S0004015	750717	MIR548F2	Intronic
chr2	211688103	211688603	2	CD4 Naive._.MSSA_DU19-01S0004017	738006	MIR548F2	Intronic
chr2	211738160	211738660	3	B naive._.MRSA_DU19-01S0003989	687949	MIR548F2	Intronic
chr2	211745243	211745743	13	CD14 Mono._.MRSA_DU19-01S0003992	680866	MIR548F2	Intronic
chr2	211756052	211756552	2	CD8 TEM._.MRSA_DU19-01S0004015	670057	MIR548F2	Intronic
chr2	211762483	211762983	2	CD4 Naive._.MSSA_DU19-01S0003453	663626	MIR548F2	Intronic
chr2	211923805	211924305	2	CD4 Naive._.MSSA_DU19-01S0004017	502304	MIR548F2	Intronic
chr2	211926451	211926951	2	CD14 Mono._.MRSA_DU19-01S0003978	499658	MIR548F2	Intronic
chr2	211930349	211930849	2	B naive._.HI_control_AS09-13278	495760	MIR548F2	Intronic
chr2	211961427	211961927	2	CD4 TCM._.MRSA_DU19-01S0003992	464682	MIR548F2	Intronic
chr2	211965775	211966275	2	CD16 Mono._.ANTH_control_BMI0093	460334	MIR548F2	Intronic
chr2	211993122	211993622	2	CD4 TCM._.MRSA_DU19-01S0003992	432987	MIR548F2	Intronic
chr2	212005027	212005527	2	CD8 TEM._.ANTH_control_BMI0095	421082	MIR548F2	Intronic
chr2	212012719	212013219	2	CD4 Naive._.Other	413390	MIR548F2	Intronic
chr2	212031933	212032433	2	CD4 Naive._.MRSA_DU19-01S0003992	394176	MIR548F2	Intronic
chr2	212052493	212052993	6	MAIT._.HI_control_AS11-18755	373616	MIR548F2	Intronic
chr2	212061576	212062076	2	CD8 TEM._.MRSA_DU19-01S0003994	364533	MIR548F2	Intronic
chr2	212078016	212078516	3	CD8 TEM._.ANTH_control_BMI0095	348093	MIR548F2	Intronic
chr2	212088408	212088908	4	NK._.ANTH_control_BMI0101	337701	MIR548F2	Intronic
chr2	212099992	212100492	2	CD16 Mono._.ANTH_control_BMI0095	326117	MIR548F2	Intronic
chr2	212123952	212124452	3	CD8 TEM._.MRSA_DU19-01S0003987	302157	MIR548F2	Intronic
chr2	212124698	212125198	3	CD8 TEM._.MRSA_DU19-01S0003987	301411	MIR548F2	Intronic
chr2	212132104	212132604	2	CD8 TEM._.HI_control_AS13-08590	294005	MIR548F2	Intronic
chr2	212156990	212157490	3	CD14 Mono._.MRSA_DU19-01S0003994	269119	MIR548F2	Intronic
chr2	212170372	212170872	2	CD8 TEM._.HI_control_AS09-13278	255737	MIR548F2	Intronic
chr2	212170949	212171449	2	CD8 TEM._.MRSA_DU19-01S0003987	255160	MIR548F2	Intronic
chr2	212175906	212176406	2	CD4 Naive._.HI_control_AS17-00144	250203	MIR548F2	Intronic
chr2	212237613	212238113	2	B naive._.MRSA_DU19-01S0003542	188496	MIR548F2	Intronic
chr2	212272283	212272783	2	B naive._.MSSA_DU19-01S0003507	153826	MIR548F2	Intronic
chr2	212293310	212293810	2	CD14 Mono._.ANTH_control_BWJ0023	132799	MIR548F2	Intronic
chr2	212319935	212320435	2	CD8 TEM._.MRSA_DU19-01S0004011	106174	MIR548F2	Intronic
chr2	212336325	212336825	2	B naive._.ANTH_control_BMI0094	89784	MIR548F2	Intronic
chr2	212349098	212349598	4	B naive._.ANTH_control_BMI0095	77011	MIR548F2	Intronic
chr2	212368182	212368682	2	CD16 Mono._.ANTH_control_BMI0095	57927	MIR548F2	Intronic
chr2	212376078	212376578	3	B naive._.MRSA_DU19-01S0003542	50031	MIR548F2	Intronic
chr2	212411767	212412267	2	CD4 Naive._.MRSA_DU19-01S0003992	14342	MIR548F2	Intronic
chr2	212444188	212444688	2	B naive._.MSSA_DU19-01S0003464	18077	MIR548F2	Intronic
chr2	212449984	212450484	2	MAIT._.MSSA_DU19-01S0003464	23873	MIR548F2	Intronic
chr2	212481333	212481833	2	B naive._.MSSA_DU19-01S0003507	55222	MIR548F2	Intronic
chr2	212505202	212505702	2	B naive._.ANTH_control_BMI0094	33388	ERBB4	Intronic
chr2	212536387	212536887	2	B naive._.ANTH_control_BMI0095	2203	ERBB4	Intronic
chr2	212537640	212538140	9	CD14 Mono._.MSSA_DU19-01S0003509	950	ERBB4	Intronic
chr2	212538198	212538698	16	CD14 Mono._.MSSA_DU19-01S0003509	392	ERBB4	Intronic
chr2	212539249	212539749	6	CD14 Mono._.ANTH_control_BMI0094	657	ERBB4	Promoter
chr2	212567574	212568074	16	CD4 Naive._.MSSA_DU19-01S0004017	28982	ERBB4	Distal
chr2	212611560	212612060	2	B naive._.MRSA_DU19-01S0003989	72968	ERBB4	Distal
chr2	212639382	212639882	2	B naive._.ANTH_control_BMI0094	100790	ERBB4	Distal
chr2	212642253	212642753	2	CD4 Naive._.MRSA_DU19-01S0003992	103661	ERBB4	Distal
chr2	212659019	212659519	2	CD4 Naive._.MSSA_DU19-01S0004017	120427	ERBB4	Distal
chr2	212667872	212668372	2	CD14 Mono._.ANTH_control_BWJ0023	127208	LINC01878	Distal
chr2	212684663	212685163	2	NK._.HI_control_AS17-00144	110417	LINC01878	Distal
chr2	212686265	212686765	18	NK._.HI_control_AS11-18755	108815	LINC01878	Distal
chr2	212708357	212708857	2	CD14 Mono._.MRSA_DU19-01S0003994	86723	LINC01878	Distal
chr2	212712215	212712715	2	CD14 Mono._.HI_control_AS09-13278	82865	LINC01878	Distal
chr2	212725137	212725637	6	NK._.ANTH_control_BMI0101	69943	LINC01878	Distal
chr2	212736656	212737156	2	CD16 Mono._.ANTH_control_BMI0094	58424	LINC01878	Distal
chr2	212747691	212748191	2	CD4 Naive._.MSSA_DU19-01S0004017	47389	LINC01878	Distal
chr2	212765784	212766284	2	CD16 Mono._.MSSA_DU19-01S0003482	29296	LINC01878	Distal
chr2	212776874	212777374	16	CD4 Naive._.MRSA_DU19-01S0003987	18206	LINC01878	Distal
chr2	212794354	212794854	4	CD8 TEM._.HI_control_AS14-03700	726	LINC01878	Promoter
chr2	212804896	212805396	2	B naive._.HI_control_AS14-03700	9814	LINC01878	Intronic
chr2	212810404	212810904	3	NK._.ANTH_control_BMI0101	15322	LINC01878	Intronic
chr2	212811313	212811813	19	NK._.MRSA_DU19-01S0003978	16231	LINC01878	Intronic
chr2	212812122	212812622	13	NK._.MRSA_DU19-01S0003978	17040	LINC01878	Intronic
chr2	212815363	212815863	26	NK._.ANTH_control_BWJ0023	20281	LINC01878	Intronic
chr2	212816162	212816662	19	NK._.MSSA_DU19-01S0003462	21080	LINC01878	Intronic
chr2	212831011	212831511	2	CD4 Naive._.MRSA_DU19-01S0003987	35929	LINC01878	Distal
chr2	212831952	212832452	2	CD4 Naive._.MRSA_DU19-01S0003987	36870	LINC01878	Distal
chr2	212843815	212844315	2	MAIT._.ANTH_control_BWJ0023	48733	LINC01878	Distal
chr2	212851530	212852030	2	CD14 Mono._.MRSA_DU19-01S0003994	56448	LINC01878	Distal
chr2	212863040	212863540	2	CD8 Naive._.ANTH_control_BWJ0023	62966	MIR4776-1	Distal
chr2	212882601	212883101	8	NK._.MSSA_DU19-01S0003482	43405	MIR4776-1	Distal
chr2	212892179	212892679	11	NK._.MSSA_DU19-01S0003462	33827	MIR4776-1	Distal
chr2	212904536	212905036	2	CD14 Mono._.HI_control_AS14-03700	21470	MIR4776-1	Distal
chr2	212911006	212911506	3	NK._.MSSA_DU19-01S0003509	15000	MIR4776-1	Distal
chr2	212916657	212917157	2	CD4 Naive._.HI_control_AS17-00144	9349	MIR4776-1	Distal
chr2	212945963	212946463	2	NK._.HI_control_AS17-00144	19955	MIR4776-1	Distal
chr2	212953088	212953588	9	NK._.MRSA_DU19-01S0004015	27080	MIR4776-1	Distal
chr2	212956102	212956602	2	MAIT._.ANTH_control_BMI0101	30094	MIR4776-1	Distal
chr2	212956617	212957117	2	CD4 Naive._.HI_control_AS09-13278	30609	MIR4776-1	Distal
chr2	212957586	212958086	3	Platelet._.1	31578	MIR4776-1	Distal
chr2	212958633	212959133	12	MAIT._.MSSA_DU19-01S0003464	32625	MIR4776-1	Distal
chr2	212960280	212960780	13	NK._.MSSA_DU19-01S0003466	34272	MIR4776-1	Distal
chr2	212961171	212961671	3	Platelet._.MRSA_DU19-01S0004015	35163	MIR4776-1	Distal
chr2	212968566	212969066	2	MAIT._.HI_control_AS11-18755	42558	MIR4776-1	Distal
chr2	212974686	212975186	4	CD14 Mono._.ANTH_control_BMI0095	48678	MIR4776-1	Distal
chr2	212978954	212979454	4	MAIT._.ANTH_control_BMI0101	52946	MIR4776-1	Distal
chr2	212979730	212980230	11	MAIT._.MSSA_DU19-01S0003466	53722	MIR4776-1	Distal
chr2	212990389	212990889	2	NK._.MRSA_DU19-01S0004011	64381	MIR4776-1	Distal
chr2	213001229	213001729	7	B naive._.HI_control_AS11-18755	75221	MIR4776-1	Exonic
chr2	213005505	213006005	2	CD14 Mono._.MRSA_DU19-01S0003992	79497	MIR4776-1	Exonic
chr2	213006398	213006898	2	NK._.MSSA_DU19-01S0003515	80390	MIR4776-1	Exonic
chr2	213010021	213010521	2	CD4 TCM._.HI_control_AS14-03700	84013	MIR4776-1	Intronic
chr2	213015696	213016196	10	B naive._.HI_control_AS14-03700	89688	MIR4776-1	Intronic
chr2	213016892	213017392	4	CD8 TEM._.MSSA_DU19-01S0003527	90884	MIR4776-1	Intronic
chr2	213018362	213018862	2	MAIT._.MSSA_DU19-01S0003464	92354	MIR4776-1	Intronic
chr2	213022163	213022663	6	CD4 TCM._.MRSA_DU19-01S0003987	96155	MIR4776-1	Intronic
chr2	213023007	213023507	4	B naive._.ANTH_control_BMI0099	96999	MIR4776-1	Intronic
chr2	213032489	213032989	2	Platelet._.MRSA_DU19-01S0004015	106481	MIR4776-1	Intronic
chr2	213034576	213035076	6	NK._.HI_control_AS11-18755	108568	MIR4776-1	Intronic
chr2	213036713	213037213	2	B memory._.ANTH_control_BMI0099	110705	MIR4776-1	Intronic
chr2	213037531	213038031	15	B naive._.HI_control_AS11-18755	111523	MIR4776-1	Intronic
chr2	213046056	213046556	2	NK._.MRSA_DU19-01S0004011	106120	IKZF2	Intronic
chr2	213056790	213057290	2	CD4 Naive._.MSSA_DU19-01S0004017	95386	IKZF2	Exonic
chr2	213057885	213058385	6	CD4 TCM._.MSSA_DU19-01S0003453	94291	IKZF2	Intronic
chr2	213064041	213064541	2	CD4 TCM._.MRSA_DU19-01S0003549	88135	IKZF2	Intronic
chr2	213066126	213066626	11	CD4 Naive._.HI_control_AS17-00144	86050	IKZF2	Intronic
chr2	213068673	213069173	2	NK._.HI_control_AS11-18755	83503	IKZF2	Intronic
chr2	213069518	213070018	6	CD8 TEM._.MSSA_DU19-01S0003527	82658	IKZF2	Intronic
chr2	213078655	213079155	2	NK._.ANTH_control_BMI0094	73521	IKZF2	Intronic
chr2	213081600	213082100	2	CD4 TCM._.MSSA_DU19-01S0003453	70576	IKZF2	Intronic
chr2	213083134	213083634	3	Platelet._.MRSA_DU19-01S0004015	69042	IKZF2	Intronic
chr2	213085741	213086241	3	NK._.ANTH_control_BMI0095	66435	IKZF2	Intronic
chr2	213088329	213088829	2	CD4 TCM._.HI_control_AS14-03700	63847	IKZF2	Intronic
chr2	213099083	213099583	2	NK._.MSSA_DU19-01S0003492	53093	IKZF2	Intronic
chr2	213101669	213102169	6	NK._.MSSA_DU19-01S0003492	50507	IKZF2	Intronic
chr2	213103936	213104436	15	CD4 Naive._.MSSA_DU19-01S0004017	48240	IKZF2	Intronic
chr2	213104562	213105062	9	NK._.MRSA_DU19-01S0004013	47614	IKZF2	Intronic
chr2	213106276	213106776	2	CD8 TEM._.ANTH_control_BMI0093	45900	IKZF2	Intronic
chr2	213107733	213108233	2	MAIT._.MSSA_DU19-01S0003466	44443	IKZF2	Intronic
chr2	213119030	213119530	13	MAIT._.MSSA_DU19-01S0003464	33146	IKZF2	Intronic
chr2	213119679	213120179	5	CD4 Naive._.ANTH_control_BWJ0023	32497	IKZF2	Intronic
chr2	213121857	213122357	2	CD4 Naive._.MRSA_DU19-01S0003992	30319	IKZF2	Intronic
chr2	213124018	213124518	2	CD8 TEM._.MRSA_DU19-01S0003992	28158	IKZF2	Intronic
chr2	213125915	213126415	12	MAIT._.HI_control_AS11-18755	26261	IKZF2	Intronic
chr2	213128394	213128894	3	CD8 TEM._.MSSA_DU19-01S0004017	23782	IKZF2	Intronic
chr2	213129272	213129772	28	CD14 Mono._.HI_control_AS09-13278	22904	IKZF2	Intronic
chr2	213132575	213133075	2	CD8 TEM._.ANTH_control_BMI0095	19601	IKZF2	Intronic
chr2	213133349	213133849	3	CD8 TEM._.MSSA_DU19-01S0003527	18827	IKZF2	Intronic
chr2	213134041	213134541	3	CD8 TEM._.ANTH_control_BMI0095	18135	IKZF2	Intronic
chr2	213134708	213135208	3	CD8 TEM._.HI_control_AS17-00144	17468	IKZF2	Intronic
chr2	213135303	213135803	3	CD8 TEM._.ANTH_control_BMI0094	16873	IKZF2	Intronic
chr2	213135895	213136395	5	CD8 TEM._.MRSA_DU19-01S0003994	16281	IKZF2	Intronic
chr2	213138603	213139103	2	CD8 TEM._.MSSA_DU19-01S0003527	13573	IKZF2	Intronic
chr2	213145815	213146315	4	MAIT._.HI_control_AS11-18755	6361	IKZF2	Intronic
chr2	213147523	213148023	12	CD4 TCM._.HI_control_AS09-13278	4653	IKZF2	Exonic
chr2	213148761	213149261	3	CD14 Mono._.HI_control_AS09-13278	3415	IKZF2	Intronic
chr2	213150185	213150685	13	CD14 Mono._.MSSA_DU19-01S0004017	1991	IKZF2	Intronic
chr2	213151078	213151578	16	CD4 TCM._.HI_control_AS09-13278	1098	IKZF2	Intronic
chr2	213151623	213152123	16	B naive._.MSSA_DU19-01S0003509	553	IKZF2	Intronic
chr2	213152305	213152805	19	NK._.ANTH_control_BMI0101	127	IKZF2	Promoter
chr2	213153595	213154095	27	CD4 Naive._.HI_control_AS17-00144	1417	IKZF2	Promoter
chr2	213154103	213154603	7	CD4 TCM._.HI_control_AS14-03700	1925	IKZF2	Promoter
chr2	213157274	213157774	15	B naive._.HI_control_AS11-18755	5096	IKZF2	Distal
chr2	213164133	213164633	4	B naive._.HI_control_AS11-18755	11955	IKZF2	Distal
chr2	213166090	213166590	13	B naive._.HI_control_AS11-18755	13912	IKZF2	Distal
chr2	213166960	213167460	4	B naive._.HI_control_AS14-03700	14782	IKZF2	Distal
chr2	213167498	213167998	10	B naive._.MSSA_DU19-01S0003507	15320	IKZF2	Distal
chr2	213219409	213219909	2	CD4 TCM._.HI_control_AS14-03700	64545	LOC100130451	Distal
chr2	213220920	213221420	2	B naive._.HI_control_AS11-18755	63034	LOC100130451	Distal
chr2	213227332	213227832	10	B naive._.HI_control_AS09-13278	56622	LOC100130451	Distal
chr2	213229746	213230246	2	B naive._.MRSA_DU19-01S0003542	54208	LOC100130451	Distal
chr2	213232959	213233459	16	B naive._.MSSA_DU19-01S0003509	50995	LOC100130451	Distal
chr2	213233881	213234381	3	B naive._.MRSA_DU19-01S0003542	50073	LOC100130451	Distal
chr2	213238863	213239363	2	CD4 TCM._.HI_control_AS17-00144	45091	LOC100130451	Distal
chr2	213243112	213243612	2	B memory._.ANTH_control_BWJ0023	40842	LOC100130451	Distal
chr2	213246611	213247111	11	CD4 Naive._.MRSA_DU19-01S0003992	37343	LOC100130451	Distal
chr2	213251459	213251959	19	CD4 TCM._.MSSA_DU19-01S0003453	32495	LOC100130451	Distal
chr2	213254201	213254701	3	CD14 Mono._.ANTH_control_BMI0094	29753	LOC100130451	Distal
chr2	213261854	213262354	2	CD8 TEM._.MRSA_DU19-01S0004015	22100	LOC100130451	Distal
chr2	213277657	213278157	2	CD16 Mono._.MSSA_DU19-01S0003453	6297	LOC100130451	Exonic
chr2	213283471	213283971	3	CD4 Naive._.MRSA_DU19-01S0003989	483	LOC100130451	Promoter
chr2	213284059	213284559	30	CD4 Naive._.MRSA_DU19-01S0003992	69	SPAG16	Promoter
chr2	213284631	213285131	5	CD8 TEM._.MSSA_DU19-01S0003482	501	SPAG16	Promoter
chr2	213315358	213315858	14	CD14 Mono._.HI_control_AS09-13278	31228	SPAG16	Intronic
chr2	213379563	213380063	2	CD16 Mono._.MSSA_DU19-01S0003482	95433	SPAG16	Intronic
chr2	213411416	213411916	2	CD4 Naive._.MSSA_DU19-01S0004017	127286	SPAG16	Intronic
chr2	213422113	213422613	3	CD4 Naive._.MRSA_DU19-01S0003992	137983	SPAG16	Exonic
chr2	213427255	213427755	2	CD4 TCM._.HI_control_AS09-13278	143125	SPAG16	Intronic
chr2	213476235	213476735	2	CD8 TEM._.HI_control_AS09-13278	192105	SPAG16	Intronic
chr2	213477001	213477501	2	CD8 TEM._.MRSA_DU19-01S0003987	192871	SPAG16	Intronic
chr2	213487214	213487714	2	B naive._.MRSA_DU19-01S0003542	203084	SPAG16	Intronic
chr2	213529260	213529760	2	CD16 Mono._.ANTH_control_BMI0094	228556	MIR4438	Intronic
chr2	213544923	213545423	2	B naive._.MRSA_DU19-01S0003542	212893	MIR4438	Intronic
chr2	213545437	213545937	6	CD14 Mono._.MRSA_DU19-01S0003992	212379	MIR4438	Intronic
chr2	213546023	213546523	4	CD14 Mono._.MRSA_DU19-01S0003992	211793	MIR4438	Intronic
chr2	213586687	213587187	3	B naive._.HI_control_AS11-18755	171129	MIR4438	Intronic
chr2	213617393	213617893	2	CD8 TEM._.MRSA_DU19-01S0003994	140423	MIR4438	Intronic
chr2	213650517	213651017	2	B naive._.MSSA_DU19-01S0003464	107299	MIR4438	Intronic
chr2	213698519	213699019	2	B naive._.MSSA_DU19-01S0003515	59297	MIR4438	Intronic
chr2	213703334	213703834	2	B naive._.HI_control_AS09-13278	54482	MIR4438	Intronic
chr2	213720219	213720719	2	CD8 TEM._.MRSA_DU19-01S0003994	37597	MIR4438	Intronic
chr2	213751354	213751854	5	B naive._.HI_control_AS09-13278	6462	MIR4438	Intronic
chr2	213752555	213753055	2	B naive._.ANTH_control_BWJ0023	5261	MIR4438	Intronic
chr2	213766574	213767074	2	B naive._.ANTH_control_BMI0099	8756	MIR4438	Intronic
chr2	213813312	213813812	3	CD4 Naive._.HI_control_AS17-00144	55494	MIR4438	Intronic
chr2	213830117	213830617	3	B naive._.MSSA_DU19-01S0003464	72299	MIR4438	Intronic
chr2	213847303	213847803	2	CD4 Naive._.ANTH_control_BMI0093	89485	MIR4438	Intronic
chr2	213847957	213848457	2	CD4 Naive._.MRSA_DU19-01S0003542	90139	MIR4438	Intronic
chr2	213854482	213854982	2	CD4 Naive._.ANTH_control_BMI0095	96664	MIR4438	Intronic
chr2	213855673	213856173	2	CD4 Naive._.MRSA_DU19-01S0003542	97855	MIR4438	Intronic
chr2	213856407	213856907	2	CD4 Naive._.HI_control_AS17-00144	98589	MIR4438	Intronic
chr2	213871586	213872086	2	CD14 Mono._.ANTH_control_BMI0094	113768	MIR4438	Intronic
chr2	213902634	213903134	3	B naive._.HI_control_AS09-13278	144816	MIR4438	Intronic
chr2	213923451	213923951	3	CD4 TCM._.ANTH_control_BMI0093	165633	MIR4438	Intronic
chr2	213924005	213924505	3	CD4 TCM._.MRSA_DU19-01S0003992	166187	MIR4438	Intronic
chr2	213933138	213933638	2	NK._.MSSA_DU19-01S0003492	175320	MIR4438	Intronic
chr2	213934510	213935010	9	CD4 Naive._.ANTH_control_BMI0093	176692	MIR4438	Intronic
chr2	213945998	213946498	2	NK._.HI_control_AS17-00144	188180	MIR4438	Intronic
chr2	213958053	213958553	2	CD4 TCM._.MSSA_DU19-01S0003453	200235	MIR4438	Intronic
chr2	213959557	213960057	2	B naive._.HI_control_AS09-13278	201739	MIR4438	Intronic
chr2	213969586	213970086	2	CD4 Naive._.HI_control_AS17-00144	211768	MIR4438	Intronic
chr2	214013081	214013581	2	CD16 Mono._.MSSA_DU19-01S0003453	255263	MIR4438	Intronic
chr2	214019132	214019632	4	CD14 Mono._.MSSA_DU19-01S0003464	261314	MIR4438	Intronic
chr2	214031524	214032024	3	CD14 Mono._.ANTH_control_BMI0094	273706	MIR4438	Intronic
chr2	214035230	214035730	3	CD14 Mono._.MRSA_DU19-01S0003992	277412	MIR4438	Intronic
chr2	214056097	214056597	2	CD4 Naive._.MRSA_DU19-01S0004013	298279	MIR4438	Intronic
chr2	214060832	214061332	2	NK._.MRSA_DU19-01S0004013	303014	MIR4438	Intronic
chr2	214061729	214062229	2	NK._.HI_control_AS13-08590	303911	MIR4438	Intronic
chr2	214062517	214063017	2	CD8 TEM._.HI_control_AS13-08590	304699	MIR4438	Intronic
chr2	214073235	214073735	2	CD4 Naive._.MRSA_DU19-01S0003992	315417	MIR4438	Intronic
chr2	214102786	214103286	2	CD4 TCM._.HI_control_AS09-13278	308028	VWC2L	Intronic
chr2	214103413	214103913	2	CD14 Mono._.MRSA_DU19-01S0003992	307401	VWC2L	Intronic
chr2	214104864	214105364	2	CD4 Naive._.HI_control_AS17-00144	305950	VWC2L	Intronic
chr2	214194298	214194798	2	CD4 Naive._.MRSA_DU19-01S0003994	216516	VWC2L	Intronic
chr2	214203305	214203805	2	CD4 Naive._.ANTH_control_BMI0093	207509	VWC2L	Intronic
chr2	214204087	214204587	2	CD4 Naive._.MSSA_DU19-01S0003507	206727	VWC2L	Intronic
chr2	214211441	214211941	3	CD4 Naive._.HI_control_AS17-00144	199373	VWC2L	Intronic
chr2	214213557	214214057	2	NK._.MRSA_DU19-01S0004013	197257	VWC2L	Intronic
chr2	214281048	214281548	2	CD4 Naive._.MSSA_DU19-01S0003464	129766	VWC2L	Intronic
chr2	214326378	214326878	2	NK._.ANTH_control_BMI0101	84436	VWC2L	Intronic
chr2	214341642	214342142	23	CD14 Mono._.MSSA_DU19-01S0004017	69172	VWC2L	Intronic
chr2	214342225	214342725	5	CD14 Mono._.MRSA_DU19-01S0003994	68589	VWC2L	Intronic
chr2	214376872	214377372	2	NK._.MRSA_DU19-01S0003978	33942	VWC2L	Intronic
chr2	214383533	214384033	2	CD14 Mono._.MRSA_DU19-01S0003992	27281	VWC2L	Intronic
chr2	214410834	214411334	3	CD14 Mono._.MRSA_DU19-01S0003992	18	VWC2L	Promoter
chr2	214543768	214544268	2	CD4 TCM._.MSSA_DU19-01S0003453	33821	VWC2L-IT1	Intronic
chr2	214550707	214551207	17	CD14 Mono._.MRSA_DU19-01S0003992	40760	VWC2L-IT1	Intronic
chr2	214574006	214574506	2	B naive._.MSSA_DU19-01S0003507	64059	VWC2L-IT1	Intronic
chr2	214630691	214631191	2	CD4 Naive._.MSSA_DU19-01S0004017	120744	VWC2L-IT1	Distal
chr2	214638599	214639099	2	CD4 Naive._.MSSA_DU19-01S0004017	128652	VWC2L-IT1	Distal
chr2	214679662	214680162	7	CD16 Mono._.ANTH_control_BMI0095	129798	BARD1	Distal
chr2	214683585	214684085	13	CD4 Naive._.ANTH_control_BMI0093	125875	BARD1	Distal
chr2	214696119	214696619	3	CD4 Naive._.HI_control_AS17-00144	113341	BARD1	Distal
chr2	214716602	214717102	2	CD4 Naive._.MSSA_DU19-01S0004017	92858	BARD1	Distal
chr2	214717133	214717633	2	CD4 Naive._.ANTH_control_BMI0099	92327	BARD1	Distal
chr2	214725102	214725602	2	CD14 Mono._.MRSA_DU19-01S0003994	84358	BARD1	Distal
chr2	214737197	214737697	4	B naive._.HI_control_AS14-03700	72263	BARD1	Intronic
chr2	214747954	214748454	6	B naive._.HI_control_AS09-13278	61506	BARD1	Intronic
chr2	214748882	214749382	2	B naive._.ANTH_control_BMI0095	60578	BARD1	Intronic
chr2	214750286	214750786	3	CD4 Naive._.MRSA_DU19-01S0003992	59174	BARD1	Intronic
chr2	214757076	214757576	2	NK._.ANTH_control_BMI0101	52384	BARD1	Intronic
chr2	214757990	214758490	2	CD4 Naive._.MSSA_DU19-01S0004017	51470	BARD1	Intronic
chr2	214769699	214770199	2	Platelet._.MRSA_DU19-01S0004015	39761	BARD1	Intronic
chr2	214775979	214776479	3	CD16 Mono._.ANTH_control_BMI0101	33481	BARD1	Intronic
chr2	214796730	214797230	3	CD4 TCM._.HI_control_AS09-13278	12730	BARD1	Exonic
chr2	214800125	214800625	10	CD14 Mono._.HI_control_AS17-00144	9335	BARD1	Intronic
chr2	214801036	214801536	2	CD4 TCM._.MSSA_DU19-01S0003462	8424	BARD1	Intronic
chr2	214801573	214802073	2	NK._.HI_control_AS17-00144	7887	BARD1	Intronic
chr2	214805700	214806200	4	CD4 Naive._.MSSA_DU19-01S0004017	3760	BARD1	Intronic
chr2	214806614	214807114	4	CD8 TEM._.MRSA_DU19-01S0003994	2846	BARD1	Intronic
chr2	214807568	214808068	7	CD8 TEM._.MRSA_DU19-01S0003992	1892	BARD1	Intronic
chr2	214808073	214808573	24	CD4 Naive._.MRSA_DU19-01S0003992	1387	BARD1	Promoter
chr2	214808830	214809330	31	CD14 Mono._.MRSA_DU19-01S0003992	630	BARD1	Promoter
chr2	214809551	214810051	31	CD14 Mono._.MSSA_DU19-01S0003466	89	BARD1	Promoter
chr2	214810629	214811129	23	CD14 Mono._.MRSA_DU19-01S0003992	649	LOC101928103	Promoter
chr2	214811425	214811925	5	CD14 Mono._.HI_control_AS09-13278	1445	LOC101928103	Promoter
chr2	214830679	214831179	5	CD8 TEM._.HI_control_AS09-13278	20699	LOC101928103	Intronic
chr2	214838046	214838546	2	B naive._.HI_control_AS09-13278	28066	LOC101928103	Intronic
chr2	214929374	214929874	2	Platelet._.MRSA_DU19-01S0003542	119394	LOC101928103	Intronic
chr2	214975422	214975922	2	CD8 TEM._.MRSA_DU19-01S0004015	162755	ABCA12	Intronic
chr2	214989342	214989842	2	CD8 TEM._.MSSA_DU19-01S0003462	148835	ABCA12	Exonic
chr2	215073433	215073933	2	CD4 TCM._.HI_control_AS09-13278	64744	ABCA12	Intronic
chr2	215082334	215082834	2	CD8 TEM._.MRSA_DU19-01S0004015	55843	ABCA12	Intronic
chr2	215084021	215084521	2	B naive._.MSSA_DU19-01S0003464	54156	ABCA12	Intronic
chr2	215087238	215087738	2	CD14 Mono._.HI_control_AS11-18755	50939	ABCA12	Intronic
chr2	215135818	215136318	2	B naive._.HI_control_AS14-03700	2359	ABCA12	Intronic
chr2	215157789	215158289	2	CD4 Naive._.MSSA_DU19-01S0004017	19610	ABCA12	Distal
chr2	215161851	215162351	2	CD4 Naive._.ANTH_control_BMI0093	23672	ABCA12	Distal
chr2	215166796	215167296	2	CD8 TEM._.HI_control_AS13-08590	28617	ABCA12	Distal
chr2	215171060	215171560	21	CD8 TEM._.ANTH_control_BMI0101	32881	ABCA12	Distal
chr2	215171859	215172359	4	CD8 TEM._.HI_control_AS13-08590	33680	ABCA12	Distal
chr2	215181555	215182055	2	CD4 Naive._.HI_control_AS17-00144	43376	ABCA12	Distal
chr2	215182577	215183077	2	CD4 TCM._.MRSA_DU19-01S0003994	44398	ABCA12	Distal
chr2	215187994	215188494	2	CD4 Naive._.MRSA_DU19-01S0003989	49815	ABCA12	Distal
chr2	215188860	215189360	2	CD4 TCM._.MRSA_DU19-01S0003992	50681	ABCA12	Distal
chr2	215202382	215202882	2	CD8 TEM._.MRSA_DU19-01S0003987	64203	ABCA12	Distal
chr2	215208030	215208530	2	NK._.ANTH_control_BMI0095	69851	ABCA12	Distal
chr2	215242874	215243374	2	CD4 Naive._.MSSA_DU19-01S0003507	68692	ATIC	Distal
chr2	215263829	215264329	2	CD4 Naive._.HI_control_AS17-00144	47737	ATIC	Distal
chr2	215267389	215267889	2	NK._.MRSA_DU19-01S0004015	44177	ATIC	Distal
chr2	215269772	215270272	19	CD14 Mono._.MRSA_DU19-01S0003992	41794	ATIC	Distal
chr2	215273605	215274105	2	CD4 Naive._.HI_control_AS17-00144	37961	ATIC	Distal
chr2	215277883	215278383	4	NK._.MSSA_DU19-01S0003466	33683	ATIC	Distal
chr2	215284324	215284824	2	B naive._.MRSA_DU19-01S0003989	27242	ATIC	Distal
chr2	215284984	215285484	2	CD14 Mono._.HI_control_AS14-03700	26582	ATIC	Distal
chr2	215297573	215298073	2	CD14 Mono._.MRSA_DU19-01S0003994	13993	ATIC	Distal
chr2	215308584	215309084	2	CD4 TCM._.HI_control_AS17-00144	2982	ATIC	Distal
chr2	215311005	215311505	11	CD8 TEM._.HI_control_AS14-03700	561	ATIC	Promoter
chr2	215311735	215312235	31	CD14 Mono._.MRSA_DU19-01S0003994	167	ATIC	Exonic
chr2	215312449	215312949	6	CD14 Mono._.HI_control_AS09-13278	881	ATIC	Intronic
chr2	215313840	215314340	2	CD4 Naive._.HI_control_AS17-00144	2272	ATIC	Intronic
chr2	215315422	215315922	2	CD8 TEM._.HI_control_AS13-08590	3854	ATIC	Intronic
chr2	215328540	215329040	2	CD8 TEM._.HI_control_AS13-08590	16972	ATIC	Intronic
chr2	215332834	215333334	4	B naive._.HI_control_AS11-18755	21266	ATIC	Intronic
chr2	215340249	215340749	2	MAIT._.ANTH_control_BMI0101	28681	ATIC	Intronic
chr2	215347771	215348271	2	CD16 Mono._.MRSA_DU19-01S0003987	36203	ATIC	Intronic
chr2	215348894	215349394	5	CD14 Mono._.MRSA_DU19-01S0003992	37326	ATIC	Exonic
chr2	215351083	215351583	2	CD14 Mono._.MSSA_DU19-01S0004017	39515	ATIC	Distal
chr2	215353465	215353965	2	CD8 TEM._.MRSA_DU19-01S0003994	41897	ATIC	Distal
chr2	215356721	215357221	2	CD8 TEM._.MRSA_DU19-01S0003994	45153	ATIC	Distal
chr2	215367225	215367725	3	CD8 TEM._.MRSA_DU19-01S0003994	55657	ATIC	Intronic
chr2	215367805	215368305	3	CD8 TEM._.MRSA_DU19-01S0003987	56237	ATIC	Intronic
chr2	215394035	215394535	3	CD4 Naive._.HI_control_AS17-00144	41886	FN1	Intronic
chr2	215396623	215397123	24	CD14 Mono._.MRSA_DU19-01S0003992	39298	FN1	Intronic
chr2	215427216	215427716	2	CD8 TEM._.MSSA_DU19-01S0003462	8705	FN1	Intronic
chr2	215428006	215428506	2	CD8 TEM._.MSSA_DU19-01S0003462	7915	FN1	Exonic
chr2	215435238	215435738	4	CD8 TEM._.HI_control_AS13-08590	683	FN1	Intronic
chr2	215435957	215436457	12	B naive._.HI_control_AS09-13278	34	FN1	Promoter
chr2	215436507	215437007	23	CD14 Mono._.HI_control_AS09-13278	584	FN1	Promoter
chr2	215454376	215454876	11	CD8 TEM._.MRSA_DU19-01S0004015	918	LOC102724849	Intronic
chr2	215486916	215487416	23	CD14 Mono._.MRSA_DU19-01S0003992	33458	LOC102724849	Distal
chr2	215493409	215493909	4	CD16 Mono._.ANTH_control_BMI0094	39951	LOC102724849	Distal
chr2	215495337	215495837	2	CD4 Naive._.MRSA_DU19-01S0003542	41879	LOC102724849	Distal
chr2	215505275	215505775	15	CD14 Mono._.MSSA_DU19-01S0003462	51817	LOC102724849	Distal
chr2	215507090	215507590	8	CD14 Mono._.MSSA_DU19-01S0003453	53632	LOC102724849	Distal
chr2	215507955	215508455	2	CD16 Mono._.MSSA_DU19-01S0003482	54497	LOC102724849	Distal
chr2	215567412	215567912	3	B naive._.HI_control_AS14-03700	113954	LOC102724849	Distal
chr2	215579739	215580239	2	CD14 Mono._.MRSA_DU19-01S0003987	126281	LOC102724849	Distal
chr2	215604584	215605084	2	CD16 Mono._.ANTH_control_BWJ0023	113208	LINC01614	Distal
chr2	215611557	215612057	25	CD14 Mono._.MRSA_DU19-01S0003994	106235	LINC01614	Exonic
chr2	215612692	215613192	2	CD14 Mono._.MRSA_DU19-01S0003542	105100	LINC01614	Exonic
chr2	215615681	215616181	7	CD16 Mono._.MRSA_DU19-01S0003978	102111	LINC01614	Intronic
chr2	215620002	215620502	26	CD14 Mono._.MRSA_DU19-01S0003992	97790	LINC01614	Exonic
chr2	215624491	215624991	10	CD14 Mono._.MSSA_DU19-01S0004017	93301	LINC01614	Intronic
chr2	215627729	215628229	4	CD14 Mono._.MRSA_DU19-01S0003987	90063	LINC01614	Intronic
chr2	215664791	215665291	31	CD14 Mono._.MRSA_DU19-01S0003994	53001	LINC01614	Intronic
chr2	215680194	215680694	4	CD4 Naive._.HI_control_AS17-00144	37598	LINC01614	Intronic
chr2	215681172	215681672	29	CD4 Naive._.HI_control_AS17-00144	36620	LINC01614	Intronic
chr2	215682175	215682675	21	CD16 Mono._.Other	35617	LINC01614	Intronic
chr2	215683059	215683559	2	CD14 Mono._.MRSA_DU19-01S0003542	34733	LINC01614	Intronic
chr2	215683796	215684296	15	CD14 Mono._.MRSA_DU19-01S0003978	33996	LINC01614	Intronic
chr2	215694096	215694596	4	CD16 Mono._.MSSA_DU19-01S0003453	23696	LINC01614	Intronic
chr2	215696929	215697429	23	CD14 Mono._.MRSA_DU19-01S0003978	20863	LINC01614	Intronic
chr2	215699907	215700407	15	CD16 Mono._.Other	17885	LINC01614	Intronic
chr2	215700821	215701321	31	CD14 Mono._.MSSA_DU19-01S0003453	16971	LINC01614	Intronic
chr2	215711290	215711790	26	CD14 Mono._.MRSA_DU19-01S0003549	6502	LINC01614	Intronic
chr2	215713382	215713882	15	CD14 Mono._.MSSA_DU19-01S0003453	4410	LINC01614	Intronic
chr2	215724059	215724559	21	CD14 Mono._.MSSA_DU19-01S0003453	6265	LINC01614	Intronic
chr2	215727716	215728216	7	CD14 Mono._.MRSA_DU19-01S0003989	9922	LINC01614	Intronic
chr2	215728446	215728946	22	CD16 Mono._.MSSA_DU19-01S0003515	10652	LINC01614	Intronic
chr2	215729093	215729593	11	CD16 Mono._.MRSA_DU19-01S0003542	11299	LINC01614	Intronic
chr2	215736917	215737417	10	CD14 Mono._.HI_control_AS09-13278	19123	LINC01614	Intronic
chr2	215737850	215738350	20	CD16 Mono._.MSSA_DU19-01S0003453	20056	LINC01614	Intronic
chr2	215738368	215738868	17	CD16 Mono._.MRSA_DU19-01S0003987	20574	LINC01614	Intronic
chr2	215743038	215743538	4	CD14 Mono._.MSSA_DU19-01S0003462	25244	LINC01614	Intronic
chr2	215745288	215745788	3	CD16 Mono._.MRSA_DU19-01S0003542	27494	LINC01614	Intronic
chr2	215746416	215746916	5	CD16 Mono._.MSSA_DU19-01S0003492	28622	LINC01614	Intronic
chr2	215747100	215747600	11	CD16 Mono._.MSSA_DU19-01S0003462	29306	LINC01614	Exonic
chr2	215748360	215748860	22	CD16 Mono._.MSSA_DU19-01S0003482	30566	LINC01614	Intronic
chr2	215749533	215750033	22	CD16 Mono._.MRSA_DU19-01S0003542	31739	LINC01614	Intronic
chr2	215750095	215750595	8	CD16 Mono._.Other	32301	LINC01614	Exonic
chr2	215750683	215751183	17	CD4 Naive._.HI_control_AS17-00144	32889	LINC01614	Intronic
chr2	215754517	215755017	6	CD16 Mono._.MSSA_DU19-01S0003464	36723	LINC01614	Intronic
chr2	215755586	215756086	9	CD16 Mono._.ANTH_control_BMI0095	37792	LINC01614	Intronic
chr2	215764569	215765069	28	CD14 Mono._.MSSA_DU19-01S0003462	46775	LINC01614	Intronic
chr2	215768026	215768526	2	CD8 TEM._.MRSA_DU19-01S0003987	50232	LINC01614	Intronic
chr2	215773738	215774238	19	CD16 Mono._.MSSA_DU19-01S0003453	55944	LINC01614	Intronic
chr2	215775045	215775545	3	CD14 Mono._.MSSA_DU19-01S0003527	57251	LINC01614	Intronic
chr2	215786553	215787053	2	CD16 Mono._.MSSA_DU19-01S0003492	56918	LINC00607	Intronic
chr2	215791526	215792026	17	CD14 Mono._.MSSA_DU19-01S0003466	51945	LINC00607	Intronic
chr2	215793643	215794143	31	CD14 Mono._.HI_control_AS09-13278	49828	LINC00607	Intronic
chr2	215794702	215795202	3	CD8 TEM._.HI_control_AS14-03700	48769	LINC00607	Intronic
chr2	215796172	215796672	19	CD14 Mono._.MSSA_DU19-01S0003462	47299	LINC00607	Intronic
chr2	215800065	215800565	2	CD4 Naive._.HI_control_AS14-03700	43406	LINC00607	Intronic
chr2	215810978	215811478	8	B naive._.HI_control_AS14-03700	32493	LINC00607	Intronic
chr2	215811520	215812020	16	B naive._.HI_control_AS09-13278	31951	LINC00607	Intronic
chr2	215812027	215812527	3	MAIT._.MRSA_DU19-01S0003989	31444	LINC00607	Intronic
chr2	215812646	215813146	2	CD8 TEM._.HI_control_AS14-03700	30825	LINC00607	Intronic
chr2	215828435	215828935	25	CD14 Mono._.HI_control_AS11-18755	15036	LINC00607	Intronic
chr2	215830225	215830725	9	CD14 Mono._.MSSA_DU19-01S0003462	13246	LINC00607	Intronic
chr2	215831346	215831846	10	CD16 Mono._.ANTH_control_BMI0095	12125	LINC00607	Intronic
chr2	215832850	215833350	7	CD14 Mono._.HI_control_AS09-13278	10621	LINC00607	Intronic
chr2	215840643	215841143	2	B memory._.MSSA_DU19-01S0003515	2828	LINC00607	Intronic
chr2	215843485	215843985	11	CD14 Mono._.MSSA_DU19-01S0003464	12	LINC00607	Promoter
chr2	215846101	215846601	30	CD14 Mono._.MRSA_DU19-01S0003989	2628	LINC00607	Distal
chr2	215847677	215848177	20	CD14 Mono._.MRSA_DU19-01S0003542	4204	LINC00607	Distal
chr2	215848715	215849215	2	CD8 TEM._.MRSA_DU19-01S0004015	5242	LINC00607	Distal
chr2	215850391	215850891	2	CD8 TEM._.HI_control_AS14-03700	6918	LINC00607	Distal
chr2	215860432	215860932	4	CD16 Mono._.ANTH_control_BMI0095	16959	LINC00607	Distal
chr2	215870151	215870651	9	CD14 Mono._.HI_control_AS14-03700	26678	LINC00607	Distal
chr2	215878454	215878954	22	CD14 Mono._.MSSA_DU19-01S0003462	34981	LINC00607	Distal
chr2	215887253	215887753	2	CD16 Mono._.MSSA_DU19-01S0003492	43780	LINC00607	Distal
chr2	215898058	215898558	2	CD8 TEM._.MRSA_DU19-01S0003994	54585	LINC00607	Distal
chr2	215899065	215899565	10	CD14 Mono._.MSSA_DU19-01S0003453	55592	LINC00607	Distal
chr2	215900108	215900608	31	CD14 Mono._.MRSA_DU19-01S0003978	56635	LINC00607	Distal
chr2	215900759	215901259	28	CD14 Mono._.MRSA_DU19-01S0003542	57286	LINC00607	Distal
chr2	215901768	215902268	2	CD16 Mono._.MRSA_DU19-01S0003987	58295	LINC00607	Distal
chr2	215902423	215902923	11	CD14 Mono._.MSSA_DU19-01S0003509	58950	LINC00607	Distal
chr2	215903162	215903662	22	CD14 Mono._.MRSA_DU19-01S0003542	59689	LINC00607	Distal
chr2	215904110	215904610	31	CD14 Mono._.MRSA_DU19-01S0003542	60637	LINC00607	Distal
chr2	215907205	215907705	4	B naive._.MSSA_DU19-01S0003515	63732	LINC00607	Distal
chr2	215915231	215915731	3	CD16 Mono._.MSSA_DU19-01S0003453	71758	LINC00607	Distal
chr2	215916268	215916768	6	NK._.HI_control_AS11-18755	72795	LINC00607	Distal
chr2	215918123	215918623	5	CD14 Mono._.MSSA_DU19-01S0003482	74650	LINC00607	Distal
chr2	215920067	215920567	13	CD16 Mono._.MRSA_DU19-01S0003987	76594	LINC00607	Distal
chr2	215931208	215931708	19	CD14 Mono._.ANTH_control_BMI0093	87735	LINC00607	Distal
chr2	215949940	215950440	7	CD4 Naive._.MSSA_DU19-01S0004017	83905	MREG	Intronic
chr2	215968251	215968751	2	CD14 Mono._.HI_control_AS11-18755	65594	MREG	Intronic
chr2	215973932	215974432	22	CD14 Mono._.MRSA_DU19-01S0003989	59913	MREG	Intronic
chr2	215979599	215980099	11	CD4 TCM._.MRSA_DU19-01S0004015	54246	MREG	Intronic
chr2	215982301	215982801	3	MAIT._.ANTH_control_BMI0101	51544	MREG	Intronic
chr2	216001222	216001722	2	CD4 TCM._.MSSA_DU19-01S0003507	32623	MREG	Intronic
chr2	216003388	216003888	2	CD4 TCM._.MRSA_DU19-01S0003992	30457	MREG	Intronic
chr2	216004144	216004644	2	CD4 TCM._.MSSA_DU19-01S0003453	29701	MREG	Intronic
chr2	216004808	216005308	9	B naive._.MRSA_DU19-01S0003989	29037	MREG	Intronic
chr2	216006255	216006755	15	CD8 TEM._.MRSA_DU19-01S0003987	27590	MREG	Intronic
chr2	216012390	216012890	9	CD14 Mono._.HI_control_AS09-13278	21455	MREG	Intronic
chr2	216013391	216013891	30	CD4 Naive._.MRSA_DU19-01S0003992	20454	MREG	Intronic
chr2	216014171	216014671	2	CD8 TEM._.HI_control_AS13-08590	19674	MREG	Intronic
chr2	216015380	216015880	3	CD8 TEM._.MSSA_DU19-01S0003492	18465	MREG	Intronic
chr2	216015922	216016422	20	CD4 Naive._.MRSA_DU19-01S0003992	17923	MREG	Intronic
chr2	216016552	216017052	10	CD4 TCM._.ANTH_control_BMI0093	17293	MREG	Intronic
chr2	216017268	216017768	6	CD14 Mono._.HI_control_AS09-13278	16577	MREG	Intronic
chr2	216022977	216023477	7	CD4 Naive._.HI_control_AS17-00144	10868	MREG	Intronic
chr2	216033929	216034429	25	CD4 Naive._.ANTH_control_BMI0093	82	MREG	Promoter
chr2	216034526	216035026	2	B naive._.HI_control_AS11-18755	679	MREG	Promoter
chr2	216056623	216057123	2	CD8 TEM._.MRSA_DU19-01S0003542	22776	MREG	Intronic
chr2	216057244	216057744	4	B naive._.ANTH_control_BMI0095	23397	MREG	Intronic
chr2	216057778	216058278	30	CD8 TEM._.HI_control_AS09-13278	23837	TMEM169	Intronic
chr2	216058356	216058856	2	B naive._.MSSA_DU19-01S0003464	23259	TMEM169	Intronic
chr2	216059454	216059954	12	CD4 TCM._.HI_control_AS14-03700	22161	TMEM169	Intronic
chr2	216070659	216071159	2	CD8 TEM._.MRSA_DU19-01S0004015	10956	TMEM169	Intronic
chr2	216081607	216082107	28	CD4 Naive._.MRSA_DU19-01S0003987	8	TMEM169	Promoter
chr2	216082228	216082728	6	NK._.HI_control_AS11-18755	476	PECR	Exonic
chr2	216082799	216083299	12	CD16 Mono._.ANTH_control_BMI0095	93	PECR	Promoter
chr2	216083462	216083962	2	CD4 TCM._.MRSA_DU19-01S0004015	756	PECR	Promoter
chr2	216084491	216084991	18	CD4 Naive._.HI_control_AS17-00144	1785	PECR	Promoter
chr2	216085016	216085516	6	CD4 Naive._.MSSA_DU19-01S0003466	2310	PECR	Intronic
chr2	216090430	216090930	8	NK._.ANTH_control_BWJ0023	7724	PECR	Intronic
chr2	216108144	216108644	2	CD14 Mono._.ANTH_control_BWJ0023	929	XRCC5	Intronic
chr2	216109046	216109546	31	CD14 Mono._.HI_control_AS11-18755	1831	XRCC5	Exonic
chr2	216110039	216110539	27	CD4 TCM._.MSSA_DU19-01S0003453	2824	XRCC5	Intronic
chr2	216113628	216114128	2	B memory._.Other	6413	XRCC5	Intronic
chr2	216114615	216115115	31	CD14 Mono._.MRSA_DU19-01S0003994	7400	XRCC5	Intronic
chr2	216115152	216115652	18	CD4 TCM._.MRSA_DU19-01S0003992	7937	XRCC5	Intronic
chr2	216118403	216118903	2	CD4 Naive._.MRSA_DU19-01S0003992	11188	XRCC5	Intronic
chr2	216119863	216120363	25	CD4 Naive._.MRSA_DU19-01S0003989	12648	XRCC5	Intronic
chr2	216122944	216123444	2	CD4 TCM._.MRSA_DU19-01S0003987	15729	XRCC5	Intronic
chr2	216131128	216131628	19	CD4 Naive._.ANTH_control_BMI0093	23913	XRCC5	Intronic
chr2	216139819	216140319	2	CD14 Mono._.HI_control_AS09-13278	32604	XRCC5	Intronic
chr2	216142517	216143017	9	CD4 Naive._.MRSA_DU19-01S0003978	35302	XRCC5	Intronic
chr2	216148108	216148608	2	CD4 TCM._.ANTH_control_BMI0093	40893	XRCC5	Intronic
chr2	216151314	216151814	2	NK._.MSSA_DU19-01S0003462	44099	XRCC5	Intronic
chr2	216154061	216154561	2	CD4 TCM._.HI_control_AS09-13278	46846	XRCC5	Intronic
chr2	216165675	216166175	2	CD4 Naive._.MRSA_DU19-01S0003987	51119	LINC01963	Intronic
chr2	216170311	216170811	16	CD14 Mono._.MSSA_DU19-01S0003462	46483	LINC01963	Intronic
chr2	216174703	216175203	2	NK._.MRSA_DU19-01S0003542	42091	LINC01963	Intronic
chr2	216183463	216183963	12	CD16 Mono._.ANTH_control_BMI0099	33331	LINC01963	Intronic
chr2	216187263	216187763	3	CD8 TEM._.MSSA_DU19-01S0003527	29531	LINC01963	Intronic
chr2	216187772	216188272	2	CD8 TEM._.MRSA_DU19-01S0003987	29022	LINC01963	Intronic
chr2	216205447	216205947	9	CD14 Mono._.MRSA_DU19-01S0003992	11347	LINC01963	Exonic
chr2	216215892	216216392	2	CD4 TCM._.ANTH_control_BWJ0023	902	LINC01963	Promoter
chr2	216219805	216220305	2	NK._.ANTH_control_BMI0101	3009	LINC01963	Exonic
chr2	216222847	216223347	3	NK._.MSSA_DU19-01S0003462	6051	LINC01963	Distal
chr2	216224357	216224857	2	CD16 Mono._.MSSA_DU19-01S0003453	7561	LINC01963	Distal
chr2	216263510	216264010	2	CD4 TCM._.MSSA_DU19-01S0003453	46714	LINC01963	Intronic
chr2	216264123	216264623	2	NK._.MRSA_DU19-01S0004011	47327	LINC01963	Intronic
chr2	216306830	216307330	2	CD14 Mono._.HI_control_AS09-13278	64946	MARCH4	Intronic
chr2	216318525	216319025	9	NK._.MSSA_DU19-01S0003492	53251	MARCH4	Intronic
chr2	216328274	216328774	2	CD4 Naive._.ANTH_control_BMI0093	43502	MARCH4	Intronic
chr2	216346933	216347433	3	CD14 Mono._.MRSA_DU19-01S0003994	24843	MARCH4	Intronic
chr2	216348915	216349415	12	CD8 TEM._.HI_control_AS13-08590	22861	MARCH4	Intronic
chr2	216349600	216350100	2	CD14 Mono._.MRSA_DU19-01S0003994	22176	MARCH4	Intronic
chr2	216350142	216350642	26	NK._.ANTH_control_BWJ0023	21634	MARCH4	Intronic
chr2	216352214	216352714	2	CD8 TEM._.MSSA_DU19-01S0003462	19562	MARCH4	Intronic
chr2	216352863	216353363	12	MAIT._.HI_control_AS11-18755	18913	MARCH4	Intronic
chr2	216353415	216353915	2	CD4 Naive._.HI_control_AS14-03700	18361	MARCH4	Intronic
chr2	216361637	216362137	2	CD14 Mono._.HI_control_AS09-13278	10139	MARCH4	Intronic
chr2	216371584	216372084	3	CD8 TEM._.ANTH_control_BMI0095	192	MARCH4	Exonic
chr2	216372104	216372604	26	CD4 Naive._.ANTH_control_BWJ0023	326	MARCH4	Promoter
chr2	216373309	216373809	2	CD14 Mono._.MRSA_DU19-01S0004013	1531	MARCH4	Promoter
chr2	216388213	216388713	14	CD4 TCM._.HI_control_AS17-00144	16435	MARCH4	Distal
chr2	216389549	216390049	26	CD14 Mono._.HI_control_AS14-03700	17771	MARCH4	Distal
chr2	216394830	216395330	7	CD14 Mono._.ANTH_control_BMI0094	17333	SMARCAL1	Distal
chr2	216403952	216404452	11	CD16 Mono._.ANTH_control_BMI0095	8211	SMARCAL1	Distal
chr2	216411628	216412128	6	CD4 TCM._.MRSA_DU19-01S0003992	535	SMARCAL1	Promoter
chr2	216412149	216412649	22	CD16 Mono._.MRSA_DU19-01S0003978	14	SMARCAL1	Promoter
chr2	216412728	216413228	6	CD16 Mono._.ANTH_control_BMI0093	563	SMARCAL1	Intronic
chr2	216417494	216417994	13	NK._.MRSA_DU19-01S0004013	5329	SMARCAL1	Intronic
chr2	216422188	216422688	2	NK._.MSSA_DU19-01S0003482	10023	SMARCAL1	Intronic
chr2	216423045	216423545	11	NK._.MRSA_DU19-01S0004011	10880	SMARCAL1	Intronic
chr2	216428549	216429049	11	CD14 Mono._.HI_control_AS09-13278	16384	SMARCAL1	Intronic
chr2	216475238	216475738	30	CD14 Mono._.HI_control_AS09-13278	22700	RPL37A	Intronic
chr2	216477010	216477510	5	CD14 Mono._.ANTH_control_BMI0094	20928	RPL37A	Intronic
chr2	216477603	216478103	31	CD14 Mono._.MSSA_DU19-01S0003462	20335	RPL37A	Intronic
chr2	216478142	216478642	3	CD14 Mono._.MSSA_DU19-01S0003509	19796	RPL37A	Intronic
chr2	216485689	216486189	31	CD14 Mono._.HI_control_AS09-13278	12249	RPL37A	Distal
chr2	216486593	216487093	29	CD14 Mono._.MRSA_DU19-01S0003542	11345	RPL37A	Distal
chr2	216490032	216490532	19	CD14 Mono._.MSSA_DU19-01S0003482	7906	RPL37A	Distal
chr2	216491669	216492169	6	B naive._.MRSA_DU19-01S0003542	6269	RPL37A	Distal
chr2	216492205	216492705	10	B naive._.ANTH_control_BMI0099	5733	RPL37A	Distal
chr2	216492970	216493470	5	CD14 Mono._.MRSA_DU19-01S0003989	4968	RPL37A	Distal
chr2	216495538	216496038	23	CD14 Mono._.HI_control_AS09-13278	2400	RPL37A	Distal
chr2	216496382	216496882	2	NK._.MSSA_DU19-01S0003509	1556	RPL37A	Promoter
chr2	216497620	216498120	3	CD14 Mono._.MRSA_DU19-01S0003994	318	RPL37A	Promoter
chr2	216498541	216499041	29	CD4 Naive._.MRSA_DU19-01S0003987	601	RPL37A	Exonic
chr2	216499189	216499689	7	NK._.MSSA_DU19-01S0003482	1249	RPL37A	Exonic
chr2	216499756	216500256	3	CD4 TCM._.MSSA_DU19-01S0003466	1816	RPL37A	Exonic
chr2	216504856	216505356	2	CD4 TCM._.MSSA_DU19-01S0003453	6916	RPL37A	Intronic
chr2	216516702	216517202	4	NK._.MSSA_DU19-01S0003464	18762	RPL37A	Intronic
chr2	216519115	216519615	17	NK._.ANTH_control_BMI0101	21175	RPL37A	Exonic
chr2	216535466	216535966	19	CD14 Mono._.ANTH_control_BMI0095	37526	RPL37A	Intronic
chr2	216543039	216543539	5	NK._.ANTH_control_BMI0101	45099	RPL37A	Intronic
chr2	216543550	216544050	8	NK._.Other	45610	RPL37A	Intronic
chr2	216554256	216554756	27	NK._.ANTH_control_BMI0095	52431	LINC01280	Intronic
chr2	216555145	216555645	10	NK._.MSSA_DU19-01S0003515	51542	LINC01280	Intronic
chr2	216555750	216556250	3	CD8 TEM._.MRSA_DU19-01S0004015	50937	LINC01280	Intronic
chr2	216576416	216576916	2	CD4 TCM._.MRSA_DU19-01S0003992	30271	LINC01280	Intronic
chr2	216606632	216607132	6	MAIT._.HI_control_AS11-18755	55	LINC01280	Promoter
chr2	216607557	216608057	2	CD4 TCM._.MSSA_DU19-01S0004017	868	LINC01280	Promoter
chr2	216609402	216609902	2	NK._.MSSA_DU19-01S0003492	2713	LINC01280	Distal
chr2	216611739	216612239	2	CD4 TCM._.MRSA_DU19-01S0003987	5050	LINC01280	Distal
chr2	216612643	216613143	2	CD4 TCM._.MSSA_DU19-01S0003453	5954	LINC01280	Distal
chr2	216619552	216620052	6	CD14 Mono._.HI_control_AS09-13278	12863	LINC01280	Distal
chr2	216622471	216622971	2	CD8 TEM._.MRSA_DU19-01S0004015	10106	IGFBP2	Distal
chr2	216632525	216633025	2	CD4 TCM._.HI_control_AS17-00144	52	IGFBP2	Promoter
chr2	216633113	216633613	17	NK._.ANTH_control_BMI0095	534	IGFBP2	Intronic
chr2	216633655	216634155	2	CD16 Mono._.MSSA_DU19-01S0003464	1076	IGFBP2	Exonic
chr2	216634186	216634686	2	CD4 Naive._.MSSA_DU19-01S0004017	1607	IGFBP2	Intronic
chr2	216637005	216637505	29	CD14 Mono._.MRSA_DU19-01S0003992	4426	IGFBP2	Intronic
chr2	216645861	216646361	2	CD4 TCM._.HI_control_AS17-00144	13282	IGFBP2	Intronic
chr2	216647494	216647994	2	CD4 TCM._.MRSA_DU19-01S0003992	14915	IGFBP2	Intronic
chr2	216648047	216648547	9	CD14 Mono._.MSSA_DU19-01S0003462	15468	IGFBP2	Intronic
chr2	216656182	216656682	2	CD4 TCM._.MRSA_DU19-01S0004013	23603	IGFBP2	Intronic
chr2	216661325	216661825	2	B memory._.ANTH_control_BWJ0023	28746	IGFBP2	Exonic
chr2	216666562	216667062	26	CD14 Mono._.HI_control_AS09-13278	28712	IGFBP5	Distal
chr2	216668506	216669006	2	CD4 TCM._.MRSA_DU19-01S0003987	26768	IGFBP5	Distal
chr2	216670398	216670898	2	CD16 Mono._.ANTH_control_BMI0101	24876	IGFBP5	Distal
chr2	216672372	216672872	2	B naive._.MSSA_DU19-01S0003515	22902	IGFBP5	Exonic
chr2	216673061	216673561	2	CD8 TEM._.HI_control_AS14-03700	22213	IGFBP5	Exonic
chr2	216677700	216678200	2	CD4 Naive._.MRSA_DU19-01S0003989	17574	IGFBP5	Intronic
chr2	216682365	216682865	31	CD14 Mono._.MRSA_DU19-01S0003992	12909	IGFBP5	Intronic
chr2	216683809	216684309	31	CD14 Mono._.MRSA_DU19-01S0003992	11465	IGFBP5	Intronic
chr2	216688874	216689374	2	CD4 Naive._.MSSA_DU19-01S0003466	6400	IGFBP5	Intronic
chr2	216691374	216691874	16	CD4 Naive._.MSSA_DU19-01S0003466	3900	IGFBP5	Intronic
chr2	216692173	216692673	9	CD8 TEM._.MRSA_DU19-01S0003994	3101	IGFBP5	Intronic
chr2	216693078	216693578	21	CD4 Naive._.MRSA_DU19-01S0003987	2196	IGFBP5	Intronic
chr2	216693680	216694180	3	CD8 TEM._.HI_control_AS14-03700	1594	IGFBP5	Intronic
chr2	216694188	216694688	10	CD4 Naive._.MSSA_DU19-01S0003466	1086	IGFBP5	Intronic
chr2	216698744	216699244	11	CD4 Naive._.HI_control_AS17-00144	3468	IGFBP5	Distal
chr2	216765730	216766230	2	cDC2._.ANTH_control_BMI0099	70454	IGFBP5	Distal
chr2	216769133	216769633	2	CD4 Naive._.ANTH_control_BMI0093	73857	IGFBP5	Distal
chr2	216771129	216771629	6	CD14 Mono._.HI_control_AS09-13278	75853	IGFBP5	Distal
chr2	216777596	216778096	13	NK._.ANTH_control_BMI0095	82217	TNP1	Distal
chr2	216781413	216781913	2	B naive._.MSSA_DU19-01S0003509	78400	TNP1	Distal
chr2	216790298	216790798	2	CD4 TCM._.MRSA_DU19-01S0003987	69515	TNP1	Distal
chr2	216792529	216793029	2	NK._.MSSA_DU19-01S0003492	67284	TNP1	Distal
chr2	216825045	216825545	2	CD8 TEM._.MRSA_DU19-01S0003994	34768	TNP1	Distal
chr2	216836636	216837136	2	cDC2._.Other	23177	TNP1	Distal
chr2	216837638	216838138	2	cDC2._.Other	22175	TNP1	Distal
chr2	216849882	216850382	8	CD4 Naive._.MSSA_DU19-01S0003466	9931	TNP1	Distal
chr2	216850627	216851127	12	CD4 Naive._.MSSA_DU19-01S0003466	9186	TNP1	Distal
chr2	216857119	216857619	15	NK._.ANTH_control_BMI0101	2694	TNP1	Distal
chr2	216858217	216858717	2	NK._.MSSA_DU19-01S0004017	1596	TNP1	Distal
chr2	216860812	216861312	2	B naive._.HI_control_AS09-13278	997	TNP1	Promoter
chr2	216863621	216864121	2	NK._.MSSA_DU19-01S0003515	3806	TNP1	Distal
chr2	216865483	216865983	2	NK._.MSSA_DU19-01S0003515	5038	LINC01921	Distal
chr2	216866463	216866963	18	NK._.Other	4058	LINC01921	Distal
chr2	216873504	216874004	3	CD14 Mono._.HI_control_AS09-13278	2981	LINC01921	Distal
chr2	216880337	216880837	3	CD4 Naive._.ANTH_control_BMI0093	9814	LINC01921	Distal
chr2	216882459	216882959	2	NK._.HI_control_AS17-00144	11936	LINC01921	Distal
chr2	216883591	216884091	2	CD4 TCM._.MSSA_DU19-01S0003507	13068	LINC01921	Distal
chr2	216885286	216885786	2	CD4 TCM._.MSSA_DU19-01S0003464	14763	LINC01921	Distal
chr2	216914298	216914798	2	CD4 TCM._.MSSA_DU19-01S0003527	43775	LINC01921	Distal
chr2	216968927	216969427	2	CD4 Naive._.MRSA_DU19-01S0003987	98404	LINC01921	Distal
chr2	216981432	216981932	2	CD4 Naive._.HI_control_AS11-18755	110909	LINC01921	Distal
chr2	216983783	216984283	2	CD4 Naive._.ANTH_control_BMI0093	113260	LINC01921	Distal
chr2	216995825	216996325	2	CD4 Naive._.HI_control_AS17-00144	125302	LINC01921	Distal
chr2	217006554	217007054	3	CD8 TEM._.HI_control_AS09-13278	136031	LINC01921	Distal
chr2	217026295	217026795	2	CD4 Naive._.MRSA_DU19-01S0003987	155772	LINC01921	Distal
chr2	217035850	217036350	2	CD4 Naive._.MRSA_DU19-01S0003987	165327	LINC01921	Distal
chr2	217048664	217049164	2	CD4 Naive._.MRSA_DU19-01S0004013	178141	LINC01921	Distal
chr2	217064047	217064547	22	CD14 Mono._.HI_control_AS09-13278	193524	LINC01921	Distal
chr2	217064938	217065438	3	CD8 TEM._.HI_control_AS09-13278	194415	LINC01921	Distal
chr2	217065890	217066390	4	CD14 Mono._.MSSA_DU19-01S0003453	195367	LINC01921	Distal
chr2	217068946	217069446	2	NK._.MRSA_DU19-01S0004015	198423	LINC01921	Distal
chr2	217070126	217070626	2	CD4 Naive._.MRSA_DU19-01S0003987	199603	LINC01921	Distal
chr2	217071283	217071783	19	CD14 Mono._.HI_control_AS09-13278	200760	LINC01921	Distal
chr2	217075099	217075599	18	CD14 Mono._.MSSA_DU19-01S0003509	204576	LINC01921	Distal
chr2	217078054	217078554	9	CD14 Mono._.MSSA_DU19-01S0003464	204434	DIRC3-AS1	Distal
chr2	217081842	217082342	2	CD4 Naive._.HI_control_AS09-13278	200646	DIRC3-AS1	Distal
chr2	217085883	217086383	28	CD14 Mono._.MRSA_DU19-01S0003978	196605	DIRC3-AS1	Distal
chr2	217088924	217089424	9	CD14 Mono._.MRSA_DU19-01S0003978	193564	DIRC3-AS1	Distal
chr2	217089894	217090394	21	CD14 Mono._.MRSA_DU19-01S0003978	192594	DIRC3-AS1	Distal
chr2	217095739	217096239	2	CD8 TEM._.HI_control_AS09-13278	186749	DIRC3-AS1	Distal
chr2	217096451	217096951	3	CD16 Mono._.ANTH_control_BMI0094	186037	DIRC3-AS1	Distal
chr2	217101980	217102480	3	CD14 Mono._.MSSA_DU19-01S0003466	180508	DIRC3-AS1	Distal
chr2	217105644	217106144	3	NK._.MSSA_DU19-01S0003507	176844	DIRC3-AS1	Distal
chr2	217107438	217107938	11	CD14 Mono._.MSSA_DU19-01S0003509	175050	DIRC3-AS1	Distal
chr2	217108588	217109088	2	Platelet._.1	173900	DIRC3-AS1	Distal
chr2	217118647	217119147	3	CD14 Mono._.MRSA_DU19-01S0003994	163841	DIRC3-AS1	Distal
chr2	217122337	217122837	2	CD4 Naive._.MRSA_DU19-01S0003992	160151	DIRC3-AS1	Distal
chr2	217149203	217149703	2	CD4 Naive._.HI_control_AS17-00144	133285	DIRC3-AS1	Distal
chr2	217153970	217154470	2	CD4 Naive._.HI_control_AS17-00144	128518	DIRC3-AS1	Distal
chr2	217161181	217161681	16	CD16 Mono._.MRSA_DU19-01S0003987	121307	DIRC3-AS1	Distal
chr2	217162539	217163039	3	CD4 Naive._.HI_control_AS17-00144	119949	DIRC3-AS1	Distal
chr2	217163332	217163832	2	CD4 TCM._.HI_control_AS09-13278	119156	DIRC3-AS1	Distal
chr2	217166177	217166677	8	CD14 Mono._.ANTH_control_BMI0094	116311	DIRC3-AS1	Distal
chr2	217186678	217187178	2	CD4 Naive._.HI_control_AS09-13278	95810	DIRC3-AS1	Distal
chr2	217188824	217189324	2	CD4 TCM._.HI_control_AS09-13278	93664	DIRC3-AS1	Distal
chr2	217218648	217219148	26	CD14 Mono._.HI_control_AS09-13278	63840	DIRC3-AS1	Distal
chr2	217219321	217219821	3	CD14 Mono._.MRSA_DU19-01S0003987	63167	DIRC3-AS1	Distal
chr2	217220215	217220715	27	CD14 Mono._.MRSA_DU19-01S0003987	62273	DIRC3-AS1	Distal
chr2	217222501	217223001	31	CD14 Mono._.MRSA_DU19-01S0003994	59987	DIRC3-AS1	Distal
chr2	217223317	217223817	31	CD14 Mono._.MRSA_DU19-01S0003992	59171	DIRC3-AS1	Distal
chr2	217231625	217232125	3	CD14 Mono._.HI_control_AS09-13278	50863	DIRC3-AS1	Distal
chr2	217243905	217244405	2	CD4 Naive._.MRSA_DU19-01S0003994	38583	DIRC3-AS1	Distal
chr2	217248021	217248521	2	CD4 Naive._.MRSA_DU19-01S0003994	34467	DIRC3-AS1	Distal
chr2	217248596	217249096	22	CD14 Mono._.HI_control_AS09-13278	33892	DIRC3-AS1	Distal
chr2	217301524	217302024	4	cDC2._.ANTH_control_BMI0099	19034	DIRC3-AS1	Intronic
chr2	217302235	217302735	2	CD4 Naive._.MSSA_DU19-01S0003507	19745	DIRC3-AS1	Intronic
chr2	217315077	217315577	2	B naive._.ANTH_control_BMI0095	32587	DIRC3-AS1	Intronic
chr2	217316705	217317205	6	B naive._.HI_control_AS11-18755	34215	DIRC3-AS1	Intronic
chr2	217353726	217354226	14	CD14 Mono._.MRSA_DU19-01S0003994	71236	DIRC3-AS1	Intronic
chr2	217360065	217360565	2	CD14 Mono._.MRSA_DU19-01S0003987	77575	DIRC3-AS1	Intronic
chr2	217360751	217361251	21	CD14 Mono._.MRSA_DU19-01S0003987	78261	DIRC3-AS1	Intronic
chr2	217361466	217361966	3	CD4 Naive._.MRSA_DU19-01S0003987	78976	DIRC3-AS1	Intronic
chr2	217363409	217363909	22	CD14 Mono._.ANTH_control_BMI0094	80919	DIRC3-AS1	Intronic
chr2	217367834	217368334	2	CD8 TEM._.HI_control_AS09-13278	85344	DIRC3-AS1	Intronic
chr2	217370283	217370783	18	CD14 Mono._.MRSA_DU19-01S0003994	87793	DIRC3-AS1	Intronic
chr2	217393244	217393744	2	CD4 TCM._.MSSA_DU19-01S0003492	110754	DIRC3-AS1	Intronic
chr2	217398857	217399357	24	CD14 Mono._.HI_control_AS14-03700	116367	DIRC3-AS1	Intronic
chr2	217400996	217401496	3	CD8 TEM._.HI_control_AS09-13278	118506	DIRC3-AS1	Intronic
chr2	217402733	217403233	2	CD8 TEM._.HI_control_AS09-13278	120243	DIRC3-AS1	Intronic
chr2	217409814	217410314	2	CD4 TCM._.MSSA_DU19-01S0003492	127324	DIRC3-AS1	Intronic
chr2	217415292	217415792	3	CD16 Mono._.ANTH_control_BMI0095	132802	DIRC3-AS1	Intronic
chr2	217430924	217431424	16	CD14 Mono._.HI_control_AS09-13278	148434	DIRC3-AS1	Intronic
chr2	217433514	217434014	12	CD8 TEM._.MRSA_DU19-01S0003992	151024	DIRC3-AS1	Exonic
chr2	217434026	217434526	26	CD14 Mono._.HI_control_AS09-13278	151536	DIRC3-AS1	Intronic
chr2	217438763	217439263	2	cDC2._.Other	156273	DIRC3-AS1	Intronic
chr2	217491201	217491701	6	CD14 Mono._.ANTH_control_BMI0094	208711	DIRC3-AS1	Intronic
chr2	217491711	217492211	3	CD4 Naive._.MSSA_DU19-01S0004017	209221	DIRC3-AS1	Intronic
chr2	217494442	217494942	2	cDC2._.ANTH_control_BWJ0023	211952	DIRC3-AS1	Intronic
chr2	217495158	217495658	2	B naive._.MRSA_DU19-01S0003989	212668	DIRC3-AS1	Intronic
chr2	217510675	217511175	6	CD16 Mono._.ANTH_control_BMI0094	228185	DIRC3-AS1	Intronic
chr2	217521678	217522178	2	CD14 Mono._.HI_control_AS17-00144	234664	DIRC3	Intronic
chr2	217523093	217523593	2	B naive._.HI_control_AS14-03700	233249	DIRC3	Intronic
chr2	217529968	217530468	2	CD4 Naive._.MRSA_DU19-01S0003542	226374	DIRC3	Intronic
chr2	217530878	217531378	2	CD4 Naive._.HI_control_AS14-03700	225464	DIRC3	Intronic
chr2	217532702	217533202	2	CD4 Naive._.MSSA_DU19-01S0004017	223640	DIRC3	Intronic
chr2	217554968	217555468	2	CD4 Naive._.ANTH_control_BWJ0023	201374	DIRC3	Intronic
chr2	217568400	217568900	2	NK._.MSSA_DU19-01S0003492	187942	DIRC3	Intronic
chr2	217607356	217607856	2	CD4 Naive._.MSSA_DU19-01S0004017	148986	DIRC3	Intronic
chr2	217609280	217609780	2	CD4 Naive._.MSSA_DU19-01S0004017	147062	DIRC3	Intronic
chr2	217609863	217610363	10	CD4 Naive._.MSSA_DU19-01S0003466	146479	DIRC3	Intronic
chr2	217610475	217610975	23	CD4 Naive._.HI_control_AS09-13278	145867	DIRC3	Intronic
chr2	217610990	217611490	14	CD4 Naive._.MSSA_DU19-01S0003507	145352	DIRC3	Intronic
chr2	217611565	217612065	4	CD4 Naive._.MRSA_DU19-01S0003987	144777	DIRC3	Intronic
chr2	217612983	217613483	2	CD4 Naive._.MSSA_DU19-01S0003527	143359	DIRC3	Intronic
chr2	217624224	217624724	2	CD4 TCM._.MRSA_DU19-01S0003987	132118	DIRC3	Intronic
chr2	217628771	217629271	3	CD4 Naive._.MRSA_DU19-01S0003994	127571	DIRC3	Intronic
chr2	217650683	217651183	2	CD16 Mono._.MSSA_DU19-01S0003482	105659	DIRC3	Intronic
chr2	217653196	217653696	7	CD14 Mono._.MRSA_DU19-01S0003989	103146	DIRC3	Intronic
chr2	217654978	217655478	2	CD14 Mono._.MRSA_DU19-01S0003987	101364	DIRC3	Intronic
chr2	217712524	217713024	2	CD4 Naive._.HI_control_AS17-00144	43818	DIRC3	Intronic
chr2	217713424	217713924	25	CD14 Mono._.HI_control_AS09-13278	42918	DIRC3	Intronic
chr2	217714184	217714684	23	CD14 Mono._.MSSA_DU19-01S0003509	42158	DIRC3	Intronic
chr2	217717934	217718434	2	CD16 Mono._.ANTH_control_BMI0095	38408	DIRC3	Intronic
chr2	217742796	217743296	4	cDC2._.Other	13546	DIRC3	Intronic
chr2	217744337	217744837	2	CD8 TEM._.MRSA_DU19-01S0004011	12005	DIRC3	Intronic
chr2	217755290	217755790	2	CD4 Naive._.HI_control_AS17-00144	1052	DIRC3	Intronic
chr2	217756468	217756968	20	CD4 Naive._.MSSA_DU19-01S0003466	124	DIRC3	Promoter
chr2	217780733	217781233	8	CD4 TCM._.MRSA_DU19-01S0004015	24389	DIRC3	Distal
chr2	217785388	217785888	20	CD16 Mono._.ANTH_control_BMI0093	29044	DIRC3	Distal
chr2	217789153	217789653	22	CD14 Mono._.ANTH_control_BMI0095	32809	DIRC3	Distal
chr2	217790172	217790672	22	CD4 TCM._.HI_control_AS09-13278	33828	DIRC3	Distal
chr2	217790797	217791297	2	CD4 TCM._.MRSA_DU19-01S0004011	34453	DIRC3	Distal
chr2	217791523	217792023	4	CD16 Mono._.MRSA_DU19-01S0003978	35179	DIRC3	Distal
chr2	217793143	217793643	2	CD8 TEM._.MSSA_DU19-01S0003462	36799	DIRC3	Distal
chr2	217796979	217797479	2	cDC2._.ANTH_control_BMI0099	40635	DIRC3	Distal
chr2	217797689	217798189	3	CD14 Mono._.MRSA_DU19-01S0003542	41345	DIRC3	Distal
chr2	217798931	217799431	21	CD16 Mono._.ANTH_control_BMI0093	42587	DIRC3	Distal
chr2	217804057	217804557	2	CD14 Mono._.MRSA_DU19-01S0003987	47713	DIRC3	Exonic
chr2	217806526	217807026	2	CD8 TEM._.MSSA_DU19-01S0003462	50182	DIRC3	Intronic
chr2	217808247	217808747	2	NK._.MSSA_DU19-01S0003527	51903	DIRC3	Intronic
chr2	217811277	217811777	2	NK._.HI_control_AS11-18755	54933	DIRC3	Intronic
chr2	217816386	217816886	2	CD14 Mono._.HI_control_AS09-13278	60042	DIRC3	Intronic
chr2	217818805	217819305	2	CD4 TCM._.ANTH_control_BMI0101	62461	DIRC3	Intronic
chr2	217827455	217827955	8	CD16 Mono._.ANTH_control_BMI0101	71111	DIRC3	Intronic
chr2	217830969	217831469	2	NK._.MSSA_DU19-01S0003492	69408	MIR6809	Intronic
chr2	217834155	217834655	7	CD16 Mono._.ANTH_control_BMI0101	66222	MIR6809	Intronic
chr2	217835015	217835515	2	CD8 TEM._.MRSA_DU19-01S0003994	65362	MIR6809	Intronic
chr2	217836453	217836953	10	CD14 Mono._.MSSA_DU19-01S0003464	63924	MIR6809	Intronic
chr2	217840435	217840935	2	CD16 Mono._.MSSA_DU19-01S0003492	59942	MIR6809	Intronic
chr2	217843545	217844045	2	CD4 Naive._.MSSA_DU19-01S0003507	56832	MIR6809	Intronic
chr2	217845228	217845728	7	CD14 Mono._.MSSA_DU19-01S0003462	55149	MIR6809	Intronic
chr2	217846183	217846683	23	CD14 Mono._.MSSA_DU19-01S0003462	54194	MIR6809	Intronic
chr2	217848361	217848861	2	CD4 Naive._.MRSA_DU19-01S0003987	52016	MIR6809	Exonic
chr2	217850293	217850793	31	CD14 Mono._.MSSA_DU19-01S0003466	50084	MIR6809	Intronic
chr2	217851116	217851616	21	CD16 Mono._.ANTH_control_BMI0094	49261	MIR6809	Intronic
chr2	217854519	217855019	2	CD16 Mono._.ANTH_control_BMI0101	45858	MIR6809	Intronic
chr2	217858470	217858970	2	CD4 Naive._.MRSA_DU19-01S0003994	41907	MIR6809	Intronic
chr2	217861674	217862174	2	CD8 TEM._.MRSA_DU19-01S0003994	38703	MIR6809	Intronic
chr2	217863983	217864483	2	CD4 Naive._.MSSA_DU19-01S0003466	36394	MIR6809	Intronic
chr2	217864979	217865479	14	B naive._.HI_control_AS14-03700	35398	MIR6809	Intronic
chr2	217865554	217866054	5	B naive._.ANTH_control_BWJ0023	34823	MIR6809	Intronic
chr2	217869250	217869750	2	NK._.HI_control_AS11-18755	31127	MIR6809	Intronic
chr2	217873818	217874318	3	CD16 Mono._.MSSA_DU19-01S0003464	26559	MIR6809	Intronic
chr2	217880916	217881416	3	CD16 Mono._.MSSA_DU19-01S0003515	19461	MIR6809	Exonic
chr2	217885322	217885822	2	CD14 Mono._.HI_control_AS09-13278	15055	MIR6809	Intronic
chr2	217886157	217886657	15	CD16 Mono._.MSSA_DU19-01S0003482	14220	MIR6809	Intronic
chr2	217886668	217887168	18	CD14 Mono._.MSSA_DU19-01S0003515	13709	MIR6809	Intronic
chr2	217891792	217892292	3	CD16 Mono._.ANTH_control_BMI0095	8585	MIR6809	Intronic
chr2	217895310	217895810	2	CD4 TCM._.MRSA_DU19-01S0003992	5067	MIR6809	Intronic
chr2	217899418	217899918	30	CD14 Mono._.MRSA_DU19-01S0003989	959	MIR6809	Intronic
chr2	217900086	217900586	14	CD14 Mono._.MSSA_DU19-01S0003464	291	MIR6809	Intronic
chr2	217901865	217902365	16	CD14 Mono._.MSSA_DU19-01S0003464	1486	MIR6809	Promoter
chr2	217902569	217903069	31	CD14 Mono._.MSSA_DU19-01S0003464	2190	MIR6809	Intronic
chr2	217905329	217905829	16	CD14 Mono._.MRSA_DU19-01S0003987	4950	MIR6809	Intronic
chr2	217905900	217906400	9	CD14 Mono._.MSSA_DU19-01S0003515	5521	MIR6809	Intronic
chr2	217906848	217907348	26	CD14 Mono._.MRSA_DU19-01S0003994	6469	MIR6809	Intronic
chr2	217911195	217911695	16	CD14 Mono._.MSSA_DU19-01S0003464	10816	MIR6809	Intronic
chr2	217911704	217912204	15	CD14 Mono._.MSSA_DU19-01S0003462	11325	MIR6809	Intronic
chr2	217912213	217912713	8	CD14 Mono._.MRSA_DU19-01S0003994	11834	MIR6809	Intronic
chr2	217913400	217913900	4	cDC2._.ANTH_control_BMI0099	13021	MIR6809	Intronic
chr2	217928443	217928943	31	CD14 Mono._.MRSA_DU19-01S0003989	28064	MIR6809	Intronic
chr2	217929686	217930186	7	CD14 Mono._.HI_control_AS09-13278	29307	MIR6809	Intronic
chr2	217930676	217931176	2	cDC2._.ANTH_control_BMI0099	30297	MIR6809	Intronic
chr2	217934223	217934723	31	CD14 Mono._.MSSA_DU19-01S0003466	33844	MIR6809	Intronic
chr2	217934791	217935291	25	CD14 Mono._.MRSA_DU19-01S0003994	34412	MIR6809	Intronic
chr2	217937274	217937774	2	CD4 TCM._.MSSA_DU19-01S0003453	36895	MIR6809	Intronic
chr2	217938215	217938715	2	CD4 TCM._.MSSA_DU19-01S0003453	37836	MIR6809	Intronic
chr2	217939126	217939626	2	NK._.HI_control_AS11-18755	38747	MIR6809	Intronic
chr2	217940040	217940540	2	CD8 TEM._.MSSA_DU19-01S0004017	39661	MIR6809	Intronic
chr2	217941258	217941758	2	CD16 Mono._.MRSA_DU19-01S0004015	40879	MIR6809	Intronic
chr2	217942543	217943043	2	NK._.MSSA_DU19-01S0003492	42164	MIR6809	Intronic
chr2	217943275	217943775	25	CD14 Mono._.MSSA_DU19-01S0003515	42896	MIR6809	Intronic
chr2	217944015	217944515	15	CD14 Mono._.MRSA_DU19-01S0003994	43636	MIR6809	Intronic
chr2	217945198	217945698	3	CD8 TEM._.HI_control_AS17-00144	44819	MIR6809	Intronic
chr2	217950265	217950765	2	CD4 TCM._.MSSA_DU19-01S0003453	49886	MIR6809	Intronic
chr2	217953652	217954152	2	CD4 Naive._.HI_control_AS14-03700	49092	TNS1	Intronic
chr2	217954738	217955238	3	CD16 Mono._.ANTH_control_BMI0101	48006	TNS1	Intronic
chr2	217960632	217961132	2	CD8 TEM._.HI_control_AS17-00144	42112	TNS1	Intronic
chr2	217973414	217973914	2	CD4 TCM._.MRSA_DU19-01S0003992	29330	TNS1	Intronic
chr2	217975706	217976206	2	CD16 Mono._.MRSA_DU19-01S0003987	27038	TNS1	Intronic
chr2	217978516	217979016	2	CD16 Mono._.MRSA_DU19-01S0003987	24228	TNS1	Exonic
chr2	217979097	217979597	2	CD4 TCM._.MRSA_DU19-01S0003992	23647	TNS1	Intronic
chr2	217979668	217980168	2	CD16 Mono._.ANTH_control_BMI0095	23076	TNS1	Intronic
chr2	217982594	217983094	2	CD16 Mono._.MRSA_DU19-01S0003987	20150	TNS1	Intronic
chr2	217986338	217986838	3	CD4 Naive._.MSSA_DU19-01S0004017	16406	TNS1	Intronic
chr2	217986901	217987401	2	CD14 Mono._.HI_control_AS09-13278	15843	TNS1	Intronic
chr2	217988467	217988967	26	CD14 Mono._.MSSA_DU19-01S0003492	14277	TNS1	Intronic
chr2	217989119	217989619	2	CD4 Naive._.Other	13625	TNS1	Intronic
chr2	217989663	217990163	2	CD8 TEM._.HI_control_AS09-13278	13081	TNS1	Intronic
chr2	217991944	217992444	2	CD4 Naive._.HI_control_AS14-03700	10800	TNS1	Intronic
chr2	217992872	217993372	2	CD14 Mono._.MRSA_DU19-01S0003994	9872	TNS1	Intronic
chr2	217993812	217994312	15	CD16 Mono._.ANTH_control_BMI0094	8932	TNS1	Intronic
chr2	217997892	217998392	2	CD8 TEM._.MRSA_DU19-01S0003994	4852	TNS1	Intronic
chr2	217999110	217999610	2	CD4 Naive._.HI_control_AS17-00144	3634	TNS1	Intronic
chr2	218000301	218000801	4	CD14 Mono._.MRSA_DU19-01S0003994	2443	TNS1	Intronic
chr2	218003787	218004287	8	CD14 Mono._.HI_control_AS14-03700	1041	TNS1	Promoter
chr2	218004443	218004943	2	CD16 Mono._.ANTH_control_BMI0094	1697	TNS1	Promoter
chr2	218005926	218006426	2	CD16 Mono._.MSSA_DU19-01S0003482	3180	TNS1	Distal
chr2	218010145	218010645	6	B naive._.ANTH_control_BMI0095	7399	TNS1	Distal
chr2	218010923	218011423	2	NK._.HI_control_AS17-00144	8177	TNS1	Distal
chr2	218012224	218012724	3	CD16 Mono._.ANTH_control_BWJ0023	9478	TNS1	Distal
chr2	218017593	218018093	2	CD16 Mono._.MRSA_DU19-01S0004015	14847	TNS1	Distal
chr2	218018119	218018619	4	CD14 Mono._.MSSA_DU19-01S0003509	15373	TNS1	Distal
chr2	218019379	218019879	20	CD16 Mono._.ANTH_control_BWJ0023	15330	RUFY4	Distal
chr2	218021023	218021523	2	CD16 Mono._.ANTH_control_BMI0093	13686	RUFY4	Distal
chr2	218026292	218026792	2	CD16 Mono._.MRSA_DU19-01S0003978	8417	RUFY4	Distal
chr2	218026921	218027421	2	CD16 Mono._.ANTH_control_BMI0093	7788	RUFY4	Distal
chr2	218032176	218032676	3	CD4 TCM._.MSSA_DU19-01S0004017	2533	RUFY4	Distal
chr2	218033111	218033611	3	CD4 Naive._.HI_control_AS09-13278	1598	RUFY4	Promoter
chr2	218033755	218034255	17	CD14 Mono._.ANTH_control_BMI0095	954	RUFY4	Promoter
chr2	218034656	218035156	22	CD16 Mono._.ANTH_control_BMI0093	53	RUFY4	Promoter
chr2	218036291	218036791	18	CD16 Mono._.ANTH_control_BMI0094	1580	RUFY4	Intronic
chr2	218039889	218040389	2	B memory._.MSSA_DU19-01S0003515	5178	RUFY4	Intronic
chr2	218041322	218041822	2	CD16 Mono._.MRSA_DU19-01S0004015	6611	RUFY4	Intronic
chr2	218045664	218046164	8	CD16 Mono._.ANTH_control_BMI0101	10953	RUFY4	Intronic
chr2	218046174	218046674	31	CD14 Mono._.MRSA_DU19-01S0003994	11463	RUFY4	Intronic
chr2	218047453	218047953	20	CD16 Mono._.MRSA_DU19-01S0004015	12742	RUFY4	Intronic
chr2	218048935	218049435	5	CD16 Mono._.MRSA_DU19-01S0003987	14224	RUFY4	Intronic
chr2	218063459	218063959	31	CD14 Mono._.MSSA_DU19-01S0003462	28748	RUFY4	Intronic
chr2	218064031	218064531	2	CD16 Mono._.MRSA_DU19-01S0004015	29320	RUFY4	Intronic
chr2	218065112	218065612	6	CD16 Mono._.MSSA_DU19-01S0003507	30401	RUFY4	Intronic
chr2	218065811	218066311	3	CD16 Mono._.MRSA_DU19-01S0004015	31100	RUFY4	Intronic
chr2	218066870	218067370	9	CD16 Mono._.MSSA_DU19-01S0003453	32159	RUFY4	Intronic
chr2	218067758	218068258	3	CD8 TEM._.MSSA_DU19-01S0003482	33047	RUFY4	Intronic
chr2	218068715	218069215	22	CD16 Mono._.ANTH_control_BMI0095	34004	RUFY4	Exonic
chr2	218069367	218069867	2	B naive._.HI_control_AS09-13278	34656	RUFY4	Intronic
chr2	218073889	218074389	15	CD14 Mono._.MSSA_DU19-01S0003509	39178	RUFY4	Intronic
chr2	218075904	218076404	2	CD16 Mono._.ANTH_control_BMI0101	41193	RUFY4	Intronic
chr2	218079870	218080370	2	CD16 Mono._.ANTH_control_BMI0094	45159	RUFY4	Intronic
chr2	218080413	218080913	2	CD16 Mono._.ANTH_control_BMI0101	44625	CXCR2	Intronic
chr2	218081041	218081541	5	CD16 Mono._.ANTH_control_BMI0094	43997	CXCR2	Intronic
chr2	218088384	218088884	2	CD8 TEM._.MRSA_DU19-01S0003994	36654	CXCR2	Intronic
chr2	218091723	218092223	11	CD14 Mono._.ANTH_control_BMI0099	33315	CXCR2	Distal
