## Supplemental Table 9 for "Mapping disease regulatory circuits at cell-type resolution from single-cell multiomics data" (part 6 of 31)

### Sheet: Table S9 (continued)
Table S9. S.aureus PBMC scATACseq peaks.
chr2	218101151	218101651	2	NK._.MSSA_DU19-01S0003464	23887	CXCR2	Distal
chr2	218124834	218125334	18	NK._.ANTH_control_BMI0095	204	CXCR2	Promoter
chr2	218125460	218125960	21	NK._.ANTH_control_BMI0101	420	CXCR2	Exonic
chr2	218126152	218126652	5	NK._.MSSA_DU19-01S0003466	1112	CXCR2	Intronic
chr2	218127216	218127716	3	CD14 Mono._.MRSA_DU19-01S0003994	2176	CXCR2	Intronic
chr2	218129007	218129507	24	NK._.ANTH_control_BMI0101	3967	CXCR2	Intronic
chr2	218129831	218130331	12	NK._.ANTH_control_BMI0095	4791	CXCR2	Intronic
chr2	218130333	218130833	24	NK._.ANTH_control_BWJ0023	5293	CXCR2	Intronic
chr2	218137688	218138188	6	CD16 Mono._.MSSA_DU19-01S0003482	12648	CXCR2	Distal
chr2	218138309	218138809	2	CD4 Naive._.ANTH_control_BMI0093	13269	CXCR2	Distal
chr2	218149780	218150280	4	B naive._.MSSA_DU19-01S0003507	16964	CXCR1	Distal
chr2	218152728	218153228	2	CD8 TEM._.MRSA_DU19-01S0004015	14016	CXCR1	Distal
chr2	218161615	218162115	10	CD14 Mono._.MSSA_DU19-01S0003453	5129	CXCR1	Distal
chr2	218166763	218167263	31	CD4 TCM._.MSSA_DU19-01S0003527	17	CXCR1	Promoter
chr2	218168827	218169327	21	NK._.MSSA_DU19-01S0003492	2081	CXCR1	Distal
chr2	218185563	218186063	3	NK._.MSSA_DU19-01S0003527	18817	CXCR1	Distal
chr2	218186214	218186714	30	CD4 TCM._.HI_control_AS09-13278	19468	CXCR1	Distal
chr2	218192953	218193453	4	CD16 Mono._.ANTH_control_BMI0094	23890	ARPC2	Distal
chr2	218199210	218199710	3	CD8 TEM._.MRSA_DU19-01S0004011	17633	ARPC2	Distal
chr2	218213980	218214480	10	CD16 Mono._.MSSA_DU19-01S0003462	2863	ARPC2	Distal
chr2	218216281	218216781	4	CD14 Mono._.MRSA_DU19-01S0003542	562	ARPC2	Promoter
chr2	218216799	218217299	31	CD8 TEM._.MSSA_DU19-01S0003453	44	ARPC2	Promoter
chr2	218217433	218217933	16	B naive._.HI_control_AS14-03700	588	ARPC2	Intronic
chr2	218218027	218218527	9	NK._.ANTH_control_BMI0101	1182	ARPC2	Intronic
chr2	218218728	218219228	15	B naive._.HI_control_AS11-18755	1883	ARPC2	Intronic
chr2	218219238	218219738	3	CD8 TEM._.ANTH_control_BMI0099	2393	ARPC2	Intronic
chr2	218220227	218220727	14	NK._.MRSA_DU19-01S0004015	3382	ARPC2	Intronic
chr2	218220934	218221434	6	CD16 Mono._.MRSA_DU19-01S0003987	4089	ARPC2	Intronic
chr2	218223058	218223558	17	CD4 TCM._.MRSA_DU19-01S0003992	6213	ARPC2	Intronic
chr2	218225103	218225603	3	CD4 TCM._.MSSA_DU19-01S0003466	8258	ARPC2	Intronic
chr2	218225638	218226138	11	CD4 TCM._.MSSA_DU19-01S0003492	8793	ARPC2	Intronic
chr2	218226805	218227305	2	B memory._.ANTH_control_BWJ0023	9960	ARPC2	Exonic
chr2	218228586	218229086	7	CD14 Mono._.MRSA_DU19-01S0003994	11741	ARPC2	Exonic
chr2	218229179	218229679	20	CD16 Mono._.ANTH_control_BMI0095	12334	ARPC2	Intronic
chr2	218229758	218230258	27	CD8 TEM._.MRSA_DU19-01S0003994	12913	ARPC2	Intronic
chr2	218230310	218230810	23	NK._.HI_control_AS11-18755	13465	ARPC2	Intronic
chr2	218230818	218231318	27	NK._.HI_control_AS17-00144	13973	ARPC2	Intronic
chr2	218245195	218245695	2	NK_CD56bright._.ANTH_control_BWJ0023	15569	GPBAR1	Exonic
chr2	218246092	218246592	3	CD16 Mono._.MRSA_DU19-01S0003987	14672	GPBAR1	Intronic
chr2	218248764	218249264	2	CD14 Mono._.HI_control_AS09-13278	12000	GPBAR1	Intronic
chr2	218252832	218253332	13	CD14 Mono._.MSSA_DU19-01S0003515	7932	GPBAR1	Intronic
chr2	218255441	218255941	12	CD14 Mono._.MRSA_DU19-01S0003989	5323	GPBAR1	Distal
chr2	218256912	218257412	4	CD14 Mono._.MRSA_DU19-01S0003987	3852	GPBAR1	Distal
chr2	218257469	218257969	22	CD16 Mono._.ANTH_control_BMI0099	3295	GPBAR1	Distal
chr2	218258916	218259416	30	CD14 Mono._.MRSA_DU19-01S0003994	1848	GPBAR1	Promoter
chr2	218259586	218260086	2	CD4 TCM._.MRSA_DU19-01S0003987	1178	GPBAR1	Promoter
chr2	218260812	218261312	17	CD16 Mono._.MSSA_DU19-01S0003482	46	GPBAR1	Promoter
chr2	218261328	218261828	13	CD16 Mono._.ANTH_control_BMI0101	562	GPBAR1	Intronic
chr2	218263445	218263945	3	CD8 TEM._.HI_control_AS09-13278	2679	GPBAR1	Exonic
chr2	218264212	218264712	10	CD16 Mono._.MSSA_DU19-01S0003482	3446	GPBAR1	Exonic
chr2	218266937	218267437	2	CD14 Mono._.MRSA_DU19-01S0003994	3069	AAMP	Intronic
chr2	218269414	218269914	26	CD4 TCM._.MRSA_DU19-01S0003987	592	AAMP	Promoter
chr2	218270016	218270516	7	B memory._.MSSA_DU19-01S0003515	8	AAMP	Promoter
chr2	218270679	218271179	12	CD16 Mono._.ANTH_control_BMI0095	536	PNKD	Promoter
chr2	218271800	218272300	3	CD16 Mono._.MSSA_DU19-01S0003492	1657	PNKD	Promoter
chr2	218272659	218273159	16	B naive._.HI_control_AS11-18755	2516	PNKD	Exonic
chr2	218273383	218273883	2	CD4 TCM._.MRSA_DU19-01S0004013	3240	PNKD	Intronic
chr2	218275332	218275832	13	CD16 Mono._.ANTH_control_BWJ0023	4605	MIR6513	Exonic
chr2	218276273	218276773	2	CD16 Mono._.MRSA_DU19-01S0003978	3664	MIR6513	Intronic
chr2	218279143	218279643	4	NK._.ANTH_control_BMI0101	794	MIR6513	Intronic
chr2	218282030	218282530	2	B memory._.MSSA_DU19-01S0003515	2091	MIR6513	Intronic
chr2	218283162	218283662	2	NK._.MSSA_DU19-01S0003464	3223	MIR6513	Intronic
chr2	218284302	218284802	27	NK._.MSSA_DU19-01S0003492	4363	MIR6513	Intronic
chr2	218285545	218286045	23	NK._.MRSA_DU19-01S0004015	5606	MIR6513	Intronic
chr2	218286060	218286560	9	CD8 TEM._.MRSA_DU19-01S0003542	6121	MIR6513	Intronic
chr2	218286570	218287070	16	CD16 Mono._.MSSA_DU19-01S0003453	5756	TMBIM1	Intronic
chr2	218287077	218287577	22	CD16 Mono._.MSSA_DU19-01S0003453	5249	TMBIM1	Intronic
chr2	218287707	218288207	21	CD16 Mono._.MRSA_DU19-01S0004015	4619	TMBIM1	Intronic
chr2	218288214	218288714	9	CD16 Mono._.MRSA_DU19-01S0003542	4112	TMBIM1	Intronic
chr2	218288883	218289383	28	CD4 TCM._.MRSA_DU19-01S0004015	3443	TMBIM1	Intronic
chr2	218289408	218289908	12	CD4 TCM._.MRSA_DU19-01S0003989	2918	TMBIM1	Intronic
chr2	218290203	218290703	8	CD4 TCM._.MRSA_DU19-01S0004015	2123	TMBIM1	Intronic
chr2	218290841	218291341	16	B naive._.HI_control_AS11-18755	1485	TMBIM1	Intronic
chr2	218291628	218292128	18	CD16 Mono._.MRSA_DU19-01S0003542	698	TMBIM1	Intronic
chr2	218292296	218292796	22	CD16 Mono._.MSSA_DU19-01S0003482	30	TMBIM1	Promoter
chr2	218293048	218293548	28	CD14 Mono._.MRSA_DU19-01S0003994	720	TMBIM1	Promoter
chr2	218293869	218294369	21	CD16 Mono._.MRSA_DU19-01S0003987	1541	TMBIM1	Promoter
chr2	218294909	218295409	2	NK._.ANTH_control_BMI0101	2581	TMBIM1	Intronic
chr2	218297931	218298431	4	CD16 Mono._.ANTH_control_BMI0093	5603	TMBIM1	Intronic
chr2	218301219	218301719	27	NK._.MSSA_DU19-01S0004017	8891	TMBIM1	Intronic
chr2	218313742	218314242	9	CD16 Mono._.ANTH_control_BMI0101	21414	TMBIM1	Intronic
chr2	218315898	218316398	25	CD4 TCM._.HI_control_AS14-03700	23570	TMBIM1	Intronic
chr2	218316490	218316990	19	CD16 Mono._.MSSA_DU19-01S0003453	24162	TMBIM1	Intronic
chr2	218317043	218317543	2	MAIT._.HI_control_AS11-18755	24617	MIR6810	Intronic
chr2	218317645	218318145	19	CD14 Mono._.MRSA_DU19-01S0003994	24015	MIR6810	Intronic
chr2	218319773	218320273	6	CD14 Mono._.MRSA_DU19-01S0004015	21887	MIR6810	Intronic
chr2	218320878	218321378	9	B naive._.HI_control_AS09-13278	20782	MIR6810	Intronic
chr2	218322357	218322857	22	CD16 Mono._.ANTH_control_BMI0101	19303	MIR6810	Intronic
chr2	218322904	218323404	20	CD16 Mono._.MSSA_DU19-01S0003453	18756	MIR6810	Intronic
chr2	218323480	218323980	19	CD14 Mono._.MRSA_DU19-01S0003989	18180	MIR6810	Intronic
chr2	218324073	218324573	21	CD14 Mono._.MRSA_DU19-01S0003542	17587	MIR6810	Intronic
chr2	218326127	218326627	2	MAIT._.HI_control_AS11-18755	15533	MIR6810	Intronic
chr2	218327247	218327747	13	CD16 Mono._.MRSA_DU19-01S0003987	14413	MIR6810	Intronic
chr2	218327901	218328401	12	CD16 Mono._.MSSA_DU19-01S0003492	13759	MIR6810	Intronic
chr2	218329397	218329897	2	cDC2._.ANTH_control_BWJ0023	12263	MIR6810	Intronic
chr2	218329923	218330423	2	cDC2._.ANTH_control_BWJ0023	11737	MIR6810	Intronic
chr2	218330611	218331111	4	CD14 Mono._.MRSA_DU19-01S0003542	11049	MIR6810	Intronic
chr2	218331748	218332248	6	CD14 Mono._.MRSA_DU19-01S0003542	9912	MIR6810	Intronic
chr2	218332337	218332837	15	CD16 Mono._.MSSA_DU19-01S0003453	9323	MIR6810	Intronic
chr2	218332878	218333378	22	CD16 Mono._.ANTH_control_BMI0094	8782	MIR6810	Intronic
chr2	218333392	218333892	12	CD16 Mono._.ANTH_control_BMI0095	8268	MIR6810	Intronic
chr2	218345769	218346269	2	CD4 Naive._.MRSA_DU19-01S0003987	4107	MIR6810	Exonic
chr2	218356471	218356971	21	CD16 Mono._.MSSA_DU19-01S0003515	134	CATIP	Promoter
chr2	218360338	218360838	30	CD14 Mono._.MSSA_DU19-01S0003509	2621	CATIP-AS2	Exonic
chr2	218361881	218362381	19	CD16 Mono._.MRSA_DU19-01S0003987	4164	CATIP-AS2	Intronic
chr2	218362503	218363003	3	CD14 Mono._.MRSA_DU19-01S0003542	4786	CATIP-AS2	Exonic
chr2	218363169	218363669	17	CD16 Mono._.ANTH_control_BMI0101	4415	CATIP-AS1	Intronic
chr2	218363706	218364206	17	CD16 Mono._.MSSA_DU19-01S0003527	3878	CATIP-AS1	Intronic
chr2	218366992	218367492	5	CD4 TCM._.MSSA_DU19-01S0003453	592	CATIP-AS1	Exonic
chr2	218367671	218368171	22	CD16 Mono._.MSSA_DU19-01S0003509	85	CATIP-AS1	Promoter
chr2	218368263	218368763	10	CD16 Mono._.MSSA_DU19-01S0003527	677	CATIP-AS1	Promoter
chr2	218368848	218369348	20	CD16 Mono._.ANTH_control_BMI0095	1262	CATIP-AS1	Promoter
chr2	218369389	218369889	4	CD4 TCM._.ANTH_control_BMI0101	1803	CATIP-AS1	Promoter
chr2	218370323	218370823	31	CD14 Mono._.MRSA_DU19-01S0003989	2737	CATIP-AS1	Distal
chr2	218370965	218371465	27	CD14 Mono._.MRSA_DU19-01S0003989	3379	CATIP-AS1	Distal
chr2	218371912	218372412	20	CD14 Mono._.MRSA_DU19-01S0003987	4326	CATIP-AS1	Distal
chr2	218377192	218377692	2	CD4 Naive._.MSSA_DU19-01S0003462	4586	SLC11A1	Distal
chr2	218378041	218378541	30	CD14 Mono._.MRSA_DU19-01S0003994	3737	SLC11A1	Distal
chr2	218381152	218381652	6	CD14 Mono._.MRSA_DU19-01S0003994	626	SLC11A1	Promoter
chr2	218381854	218382354	22	CD16 Mono._.MSSA_DU19-01S0003515	74	SLC11A1	Promoter
chr2	218382581	218383081	5	CD14 Mono._.MRSA_DU19-01S0003987	801	SLC11A1	Intronic
chr2	218383290	218383790	5	CD14 Mono._.MRSA_DU19-01S0003978	1510	SLC11A1	Exonic
chr2	218383810	218384310	25	CD14 Mono._.MSSA_DU19-01S0003515	2030	SLC11A1	Exonic
chr2	218387001	218387501	20	CD16 Mono._.MSSA_DU19-01S0003464	5221	SLC11A1	Intronic
chr2	218387550	218388050	21	CD16 Mono._.MSSA_DU19-01S0003453	5770	SLC11A1	Exonic
chr2	218388497	218388997	15	CD16 Mono._.MRSA_DU19-01S0003987	6717	SLC11A1	Intronic
chr2	218389688	218390188	16	CD16 Mono._.MRSA_DU19-01S0003987	7908	SLC11A1	Exonic
chr2	218390277	218390777	5	CD16 Mono._.MSSA_DU19-01S0003464	7728	CTDSP1	Intronic
chr2	218390919	218391419	7	CD16 Mono._.ANTH_control_BMI0095	7086	CTDSP1	Intronic
chr2	218392170	218392670	3	CD16 Mono._.ANTH_control_BMI0095	5835	CTDSP1	Exonic
chr2	218392935	218393435	4	CD16 Mono._.ANTH_control_BMI0101	5070	CTDSP1	Intronic
chr2	218393753	218394253	24	CD8 TEM._.HI_control_AS13-08590	4252	CTDSP1	Intronic
chr2	218394787	218395287	13	CD8 TEM._.HI_control_AS13-08590	3218	CTDSP1	Exonic
chr2	218395318	218395818	13	CD14 Mono._.MRSA_DU19-01S0003994	2687	CTDSP1	Exonic
chr2	218395869	218396369	7	B memory._.ANTH_control_BWJ0023	2136	CTDSP1	Exonic
chr2	218396708	218397208	31	CD4 TCM._.HI_control_AS09-13278	1297	CTDSP1	Promoter
chr2	218397226	218397726	16	CD16 Mono._.ANTH_control_BMI0099	779	CTDSP1	Promoter
chr2	218397853	218398353	18	CD16 Mono._.MRSA_DU19-01S0003987	152	CTDSP1	Promoter
chr2	218398364	218398864	22	CD16 Mono._.ANTH_control_BWJ0023	357	CTDSP1	Intronic
chr2	218398991	218399491	15	NK._.ANTH_control_BMI0101	984	CTDSP1	Intronic
chr2	218399518	218400018	30	CD14 Mono._.ANTH_control_BMI0095	1511	CTDSP1	Exonic
chr2	218400044	218400544	24	CD14 Mono._.ANTH_control_BMI0099	2037	CTDSP1	Intronic
chr2	218400943	218401443	18	CD4 TCM._.HI_control_AS09-13278	1443	MIR26B	Promoter
chr2	218401797	218402297	14	CD16 Mono._.MRSA_DU19-01S0004015	589	MIR26B	Promoter
chr2	218402409	218402909	5	CD16 Mono._.MRSA_DU19-01S0003987	21	MIR26B	Promoter
chr2	218404079	218404579	8	CD8 TEM._.HI_control_AS09-13278	1691	MIR26B	Exonic
chr2	218404768	218405268	16	CD14 Mono._.ANTH_control_BMI0093	2380	MIR26B	Exonic
chr2	218405407	218405907	19	CD4 Naive._.MRSA_DU19-01S0003987	3019	MIR26B	Exonic
chr2	218406189	218406689	31	CD14 Mono._.ANTH_control_BMI0094	3801	MIR26B	Distal
chr2	218407006	218407506	31	CD8 TEM._.MRSA_DU19-01S0003994	4618	MIR26B	Distal
chr2	218407646	218408146	2	CD4 TCM._.HI_control_AS17-00144	5258	MIR26B	Distal
chr2	218408212	218408712	4	CD14 Mono._.ANTH_control_BMI0093	5824	MIR26B	Distal
chr2	218411080	218411580	4	CD14 Mono._.MSSA_DU19-01S0003509	7761	VIL1	Distal
chr2	218412155	218412655	6	CD14 Mono._.MSSA_DU19-01S0003509	6686	VIL1	Distal
chr2	218412772	218413272	11	CD14 Mono._.MRSA_DU19-01S0003994	6069	VIL1	Distal
chr2	218415455	218415955	3	CD14 Mono._.MSSA_DU19-01S0003509	3386	VIL1	Distal
chr2	218422665	218423165	2	B naive._.HI_control_AS09-13278	3822	VIL1	Intronic
chr2	218430039	218430539	2	NK._.MSSA_DU19-01S0003464	11196	VIL1	Intronic
chr2	218431376	218431876	2	CD4 TCM._.MRSA_DU19-01S0003987	12533	VIL1	Intronic
chr2	218431953	218432453	2	CD4 Naive._.MSSA_DU19-01S0003464	13110	VIL1	Intronic
chr2	218434346	218434846	2	CD8 TEM._.MRSA_DU19-01S0003994	15503	VIL1	Exonic
chr2	218438665	218439165	4	B naive._.HI_control_AS14-03700	19822	VIL1	Intronic
chr2	218466003	218466503	3	CD4 TCM._.MSSA_DU19-01S0003453	47160	VIL1	Intronic
chr2	218470394	218470894	4	B naive._.HI_control_AS09-13278	51551	VIL1	Intronic
chr2	218471017	218471517	19	CD16 Mono._.MSSA_DU19-01S0003453	52174	VIL1	Intronic
chr2	218471885	218472385	27	CD14 Mono._.MSSA_DU19-01S0003492	53042	VIL1	Intronic
chr2	218472392	218472892	24	CD14 Mono._.MRSA_DU19-01S0003992	53549	VIL1	Intronic
chr2	218472938	218473438	18	CD14 Mono._.MSSA_DU19-01S0003453	54095	VIL1	Intronic
chr2	218483568	218484068	2	B memory._.MRSA_DU19-01S0004011	64725	VIL1	Intronic
chr2	218516521	218517021	10	CD4 Naive._.ANTH_control_BMI0093	51589	USP37	Intronic
chr2	218557880	218558380	8	CD16 Mono._.MSSA_DU19-01S0003482	10230	USP37	Intronic
chr2	218566262	218566762	3	CD14 Mono._.MRSA_DU19-01S0003994	1848	USP37	Intronic
chr2	218566846	218567346	2	CD4 TCM._.MSSA_DU19-01S0004017	1264	USP37	Promoter
chr2	218567665	218568165	2	CD4 TCM._.MSSA_DU19-01S0003527	445	USP37	Promoter
chr2	218568178	218568678	10	CD8 Naive._.ANTH_control_BWJ0023	66	USP37	Promoter
chr2	218569031	218569531	19	CD16 Mono._.MRSA_DU19-01S0003542	700	CNOT9	Promoter
chr2	218569810	218570310	12	CD4 TCM._.MSSA_DU19-01S0003453	1479	CNOT9	Promoter
chr2	218570702	218571202	2	CD4 TCM._.MRSA_DU19-01S0003992	2371	CNOT9	Intronic
chr2	218581977	218582477	3	NK._.MSSA_DU19-01S0003466	13646	CNOT9	Intronic
chr2	218597719	218598219	2	CD4 TCM._.MRSA_DU19-01S0003987	9795	PLCD4	Distal
chr2	218623018	218623518	6	CD14 Mono._.MRSA_DU19-01S0003987	15502	PLCD4	Intronic
chr2	218630215	218630715	2	CD16 Mono._.MSSA_DU19-01S0003464	22699	PLCD4	Intronic
chr2	218633892	218634392	2	CD4 TCM._.MSSA_DU19-01S0003515	24621	BCS1L	Exonic
chr2	218637819	218638319	2	NK._.MRSA_DU19-01S0004011	20694	BCS1L	Exonic
chr2	218643197	218643697	2	CD14 Mono._.MSSA_DU19-01S0003515	15316	BCS1L	Exonic
chr2	218648393	218648893	22	CD4 TCM._.MRSA_DU19-01S0003992	10120	BCS1L	Exonic
chr2	218651965	218652465	2	CD4 TCM._.MSSA_DU19-01S0003507	6548	BCS1L	Exonic
chr2	218658723	218659223	28	CD4 TCM._.MRSA_DU19-01S0003987	208	BCS1L	Exonic
chr2	218659425	218659925	32	CD4 TCM._.MSSA_DU19-01S0003527	19	ZNF142	Promoter
chr2	218660036	218660536	3	CD4 TCM._.MSSA_DU19-01S0003453	630	ZNF142	Promoter
chr2	218671032	218671532	2	CD8 TEM._.MRSA_DU19-01S0004011	743	STK36	Promoter
chr2	218671788	218672288	32	CD4 TCM._.MSSA_DU19-01S0003453	11	STK36	Promoter
chr2	218672333	218672833	2	CD4 TCM._.MSSA_DU19-01S0003462	171	RNF25	Promoter
chr2	218678976	218679476	31	CD14 Mono._.MRSA_DU19-01S0003994	6814	RNF25	Exonic
chr2	218687398	218687898	12	CD16 Mono._.ANTH_control_BMI0095	15236	RNF25	Intronic
chr2	218698776	218699276	2	CD4 Naive._.HI_control_AS17-00144	11818	TTLL4	Exonic
chr2	218699643	218700143	2	CD16 Mono._.MSSA_DU19-01S0003482	10951	TTLL4	Intronic
chr2	218710614	218711114	30	CD4 Naive._.HI_control_AS17-00144	18	TTLL4	Promoter
chr2	218711468	218711968	4	CD4 TCM._.ANTH_control_BMI0101	872	TTLL4	Intronic
chr2	218713939	218714439	11	CD16 Mono._.ANTH_control_BMI0094	3343	TTLL4	Intronic
chr2	218715249	218715749	24	CD14 Mono._.MSSA_DU19-01S0003453	4653	TTLL4	Intronic
chr2	218717155	218717655	8	CD14 Mono._.MRSA_DU19-01S0003978	6559	TTLL4	Intronic
chr2	218727794	218728294	9	CD16 Mono._.MSSA_DU19-01S0003482	17198	TTLL4	Exonic
chr2	218731521	218732021	30	CD14 Mono._.MRSA_DU19-01S0003989	20925	TTLL4	Intronic
chr2	218732592	218733092	6	CD16 Mono._.Other	21996	TTLL4	Intronic
chr2	218733102	218733602	11	CD16 Mono._.MRSA_DU19-01S0003987	22506	TTLL4	Intronic
chr2	218733668	218734168	31	CD14 Mono._.MRSA_DU19-01S0003542	23072	TTLL4	Intronic
chr2	218734247	218734747	5	CD14 Mono._.MSSA_DU19-01S0003515	23651	TTLL4	Intronic
chr2	218742987	218743487	18	CD16 Mono._.Other	32391	TTLL4	Intronic
chr2	218744564	218745064	19	CD16 Mono._.ANTH_control_BMI0095	33968	TTLL4	Intronic
chr2	218745101	218745601	31	CD14 Mono._.MRSA_DU19-01S0003994	34505	TTLL4	Intronic
chr2	218745656	218746156	2	Platelet._.MRSA_DU19-01S0004015	35060	TTLL4	Intronic
chr2	218748999	218749499	16	CD16 Mono._.ANTH_control_BMI0094	32499	CYP27A1	Intronic
chr2	218776402	218776902	3	CD16 Mono._.MSSA_DU19-01S0003453	5096	CYP27A1	Distal
chr2	218781523	218782023	22	CD14 Mono._.MRSA_DU19-01S0003542	23	CYP27A1	Promoter
chr2	218782108	218782608	13	CD14 Mono._.MRSA_DU19-01S0003549	608	CYP27A1	Exonic
chr2	218802515	218803015	18	CD4 TCM._.ANTH_control_BWJ0023	21015	CYP27A1	Intronic
chr2	218806225	218806725	22	CD14 Mono._.MSSA_DU19-01S0003453	24725	CYP27A1	Intronic
chr2	218811237	218811737	14	CD14 Mono._.MSSA_DU19-01S0003482	20598	PRKAG3	Intronic
chr2	218817820	218818320	2	NK._.MSSA_DU19-01S0003462	14015	PRKAG3	Distal
chr2	218819000	218819500	20	CD14 Mono._.MSSA_DU19-01S0003464	12835	PRKAG3	Distal
chr2	218820296	218820796	27	CD14 Mono._.MSSA_DU19-01S0003462	11539	PRKAG3	Distal
chr2	218823258	218823758	2	CD14 Mono._.ANTH_control_BMI0094	8577	PRKAG3	Exonic
chr2	218826366	218826866	2	CD16 Mono._.ANTH_control_BMI0093	5469	PRKAG3	Intronic
chr2	218839268	218839768	25	CD14 Mono._.MSSA_DU19-01S0003462	7431	PRKAG3	Distal
chr2	218839796	218840296	3	CD16 Mono._.Other	7959	PRKAG3	Distal
chr2	218847596	218848096	31	CD4 TCM._.HI_control_AS09-13278	11974	WNT6	Distal
chr2	218850693	218851193	2	MAIT._.ANTH_control_BMI0101	8877	WNT6	Distal
chr2	218852796	218853296	26	CD4 Naive._.HI_control_AS17-00144	6774	WNT6	Distal
chr2	218856516	218857016	2	NK._.MSSA_DU19-01S0004017	3054	WNT6	Distal
chr2	218858207	218858707	2	CD8 TEM._.MSSA_DU19-01S0003509	1363	WNT6	Promoter
chr2	218859023	218859523	10	CD14 Mono._.MRSA_DU19-01S0003994	547	WNT6	Promoter
chr2	218859610	218860110	4	MAIT._.MSSA_DU19-01S0003527	38	WNT6	Promoter
chr2	218860179	218860679	3	CD4 Naive._.HI_control_AS17-00144	607	WNT6	Intronic
chr2	218861266	218861766	3	CD8 TEM._.MRSA_DU19-01S0003987	1694	WNT6	Intronic
chr2	218862940	218863440	2	NK._.HI_control_AS11-18755	3368	WNT6	Intronic
chr2	218867957	218868457	2	cDC2._.ANTH_control_BWJ0023	8385	WNT6	Intronic
chr2	218870905	218871405	21	CD14 Mono._.MSSA_DU19-01S0004017	9207	WNT10A	Exonic
chr2	218871548	218872048	13	CD14 Mono._.MSSA_DU19-01S0004017	8564	WNT10A	Exonic
chr2	218872420	218872920	2	CD14 Mono._.MRSA_DU19-01S0003994	7692	WNT10A	Intronic
chr2	218873499	218873999	3	B memory._.ANTH_control_BWJ0023	6613	WNT10A	Exonic
chr2	218876532	218877032	29	CD4 TCM._.ANTH_control_BWJ0023	3580	WNT10A	Distal
chr2	218877378	218877878	4	CD8 TEM._.MSSA_DU19-01S0003509	2734	WNT10A	Distal
chr2	218877913	218878413	2	CD8 TEM._.MSSA_DU19-01S0003466	2199	WNT10A	Distal
chr2	218879435	218879935	6	MAIT._.MSSA_DU19-01S0003466	677	WNT10A	Promoter
chr2	218879946	218880446	16	B naive._.MSSA_DU19-01S0003464	166	WNT10A	Promoter
chr2	218880566	218881066	15	B naive._.MSSA_DU19-01S0003507	452	WNT10A	Exonic
chr2	218881202	218881702	6	CD4 Naive._.HI_control_AS14-03700	1088	WNT10A	Intronic
chr2	218881706	218882206	3	B naive._.MSSA_DU19-01S0003466	1592	WNT10A	Intronic
chr2	218882329	218882829	11	B naive._.Other	2215	WNT10A	Intronic
chr2	218882832	218883332	6	CD4 Naive._.MSSA_DU19-01S0003466	2718	WNT10A	Intronic
chr2	218883369	218883869	32	CD4 TCM._.MRSA_DU19-01S0003987	3255	WNT10A	Intronic
chr2	218883933	218884433	9	CD4 TCM._.MRSA_DU19-01S0003987	3819	WNT10A	Exonic
chr2	218884823	218885323	3	CD4 TCM._.ANTH_control_BMI0093	4709	WNT10A	Intronic
chr2	218885945	218886445	12	B naive._.ANTH_control_BMI0094	5831	WNT10A	Intronic
chr2	218886486	218886986	8	B naive._.Other	6372	WNT10A	Intronic
chr2	218890242	218890742	2	CD8 TEM._.MRSA_DU19-01S0003989	10128	WNT10A	Intronic
chr2	218892059	218892559	2	CD8 Naive._.MSSA_DU19-01S0003464	11945	WNT10A	Intronic
chr2	218892567	218893067	13	MAIT._.MSSA_DU19-01S0003466	12453	WNT10A	Exonic
chr2	218893213	218893713	9	CD4 Naive._.HI_control_AS17-00144	13099	WNT10A	Exonic
chr2	218893778	218894278	11	CD4 Naive._.HI_control_AS09-13278	13664	WNT10A	Distal
chr2	218894526	218895026	2	MAIT._.ANTH_control_BMI0101	14412	WNT10A	Distal
chr2	218895559	218896059	10	CD8 TEM._.MRSA_DU19-01S0004015	15445	WNT10A	Distal
chr2	218896433	218896933	27	NK._.HI_control_AS13-08590	16319	WNT10A	Distal
chr2	218897226	218897726	21	CD8 TEM._.MRSA_DU19-01S0004015	17112	WNT10A	Distal
chr2	218898173	218898673	26	NK._.MSSA_DU19-01S0004017	18059	WNT10A	Distal
chr2	218908842	218909342	32	CD4 TCM._.MSSA_DU19-01S0003453	21543	LINC01494	Intronic
chr2	218956899	218957399	2	CD4 TCM._.MRSA_DU19-01S0003994	2505	CDK5R2	Distal
chr2	218958627	218959127	2	CD8 TEM._.MSSA_DU19-01S0003527	777	CDK5R2	Promoter
chr2	218959342	218959842	15	B naive._.ANTH_control_BMI0099	62	CDK5R2	Promoter
chr2	218960219	218960719	7	CD4 TCM._.HI_control_AS17-00144	813	CDK5R2	Exonic
chr2	218961742	218962242	3	CD4 TCM._.MSSA_DU19-01S0003492	2336	CDK5R2	Exonic
chr2	218962789	218963289	2	B memory._.MSSA_DU19-01S0003515	3383	CDK5R2	Distal
chr2	218979958	218980458	31	CD4 TCM._.MRSA_DU19-01S0003987	4814	LINC00608	Intronic
chr2	218980677	218981177	2	B naive._.HI_control_AS09-13278	4729	FEV	Intronic
chr2	218981551	218982051	6	B naive._.HI_control_AS09-13278	3855	FEV	Exonic
chr2	218982303	218982803	2	CD4 Naive._.MSSA_DU19-01S0003466	3103	FEV	Intronic
chr2	218982841	218983341	2	CD4 Naive._.MSSA_DU19-01S0003466	2565	FEV	Intronic
chr2	218983547	218984047	2	CD4 TCM._.MSSA_DU19-01S0003492	1859	FEV	Intronic
chr2	218984367	218984867	10	CD4 TCM._.HI_control_AS17-00144	1039	FEV	Intronic
chr2	218985268	218985768	3	CD8 Naive._.MSSA_DU19-01S0003464	138	FEV	Exonic
chr2	218989909	218990409	2	B naive._.MRSA_DU19-01S0003542	3261	CRYBA2	Distal
chr2	218991784	218992284	2	CD4 TCM._.MSSA_DU19-01S0003492	1386	CRYBA2	Exonic
chr2	218993386	218993886	11	CD14 Mono._.MSSA_DU19-01S0003509	214	CRYBA2	Promoter
chr2	218993989	218994489	2	CD4 Naive._.MSSA_DU19-01S0003466	817	CRYBA2	Promoter
chr2	218996010	218996510	31	CD14 Mono._.MSSA_DU19-01S0003509	2838	CRYBA2	Distal
chr2	218996583	218997083	2	CD4 Naive._.HI_control_AS17-00144	3411	CRYBA2	Distal
chr2	218998313	218998813	2	CD8 Naive._.MSSA_DU19-01S0003464	3175	MIR375	Distal
chr2	218999941	219000441	3	NK._.MSSA_DU19-01S0003492	1547	MIR375	Distal
chr2	219000463	219000963	6	CD4 TCM._.MRSA_DU19-01S0003994	1025	MIR375	Promoter
chr2	219001230	219001730	15	CD4 Naive._.MRSA_DU19-01S0003978	258	MIR375	Promoter
chr2	219001804	219002304	16	CD4 Naive._.MRSA_DU19-01S0003987	160	LOC100129175	Promoter
chr2	219002319	219002819	5	CD4 Naive._.MRSA_DU19-01S0003987	353	LOC100129175	Promoter
chr2	219002968	219003468	21	CD4 TCM._.HI_control_AS11-18755	1002	LOC100129175	Promoter
chr2	219003774	219004274	2	B naive._.MRSA_DU19-01S0003542	1808	LOC100129175	Exonic
chr2	219010091	219010591	12	CD4 Naive._.MRSA_DU19-01S0004013	8125	LOC100129175	Intronic
chr2	219029608	219030108	30	CD4 TCM._.MRSA_DU19-01S0003987	11668	CFAP65	Exonic
chr2	219030836	219031336	2	CD16 Mono._.MSSA_DU19-01S0003482	10440	CFAP65	Intronic
chr2	219035745	219036245	3	CD4 TCM._.MSSA_DU19-01S0003492	5531	CFAP65	Intronic
chr2	219041258	219041758	5	CD4 TCM._.MRSA_DU19-01S0003987	18	CFAP65	Promoter
chr2	219042917	219043417	2	CD8 TEM._.HI_control_AS14-03700	1639	CFAP65	Promoter
chr2	219043726	219044226	2	CD4 TCM._.MRSA_DU19-01S0003549	2448	CFAP65	Distal
chr2	219046354	219046854	3	B naive._.HI_control_AS14-03700	5076	CFAP65	Distal
chr2	219047643	219048143	2	NK._.MSSA_DU19-01S0003492	6365	CFAP65	Distal
chr2	219050864	219051364	2	CD8 TEM._.MSSA_DU19-01S0003482	7635	MIR3131	Distal
chr2	219051462	219051962	2	B naive._.MSSA_DU19-01S0003507	7037	MIR3131	Distal
chr2	219055679	219056179	2	CD16 Mono._.ANTH_control_BMI0101	2820	MIR3131	Intronic
chr2	219057019	219057519	2	NK._.MSSA_DU19-01S0004017	1480	MIR3131	Intronic
chr2	219057906	219058406	32	CD4 TCM._.MRSA_DU19-01S0003987	593	MIR3131	Intronic
chr2	219058558	219059058	2	CD8 TEM._.HI_control_AS09-13278	57	MIR3131	Promoter
chr2	219059576	219060076	6	CD4 Naive._.MSSA_DU19-01S0003515	640	IHH	Promoter
chr2	219060770	219061270	10	CD4 TCM._.HI_control_AS09-13278	552	IHH	Promoter
chr2	219073301	219073801	3	CD8 TEM._.HI_control_AS13-08590	13083	IHH	Distal
chr2	219076155	219076655	10	CD16 Mono._.Other	15937	IHH	Exonic
chr2	219081900	219082400	6	CD14 Mono._.MRSA_DU19-01S0003542	21682	IHH	Intronic
chr2	219086110	219086610	4	cDC2._.ANTH_control_BMI0099	25892	IHH	Intronic
chr2	219099255	219099755	12	CD14 Mono._.MSSA_DU19-01S0003462	39037	IHH	Intronic
chr2	219104065	219104565	12	CD4 TCM._.MRSA_DU19-01S0003549	43847	IHH	Intronic
chr2	219107896	219108396	3	CD16 Mono._.MRSA_DU19-01S0003987	47678	IHH	Intronic
chr2	219109380	219109880	26	CD4 Naive._.MRSA_DU19-01S0003989	49162	IHH	Intronic
chr2	219119373	219119873	14	CD4 TCM._.MSSA_DU19-01S0003466	50471	SLC23A3	Intronic
chr2	219124239	219124739	25	NK._.HI_control_AS17-00144	45605	SLC23A3	Intronic
chr2	219125244	219125744	2	Platelet._.1	44600	SLC23A3	Exonic
chr2	219133796	219134296	2	Platelet._.MRSA_DU19-01S0004015	36048	SLC23A3	Intronic
chr2	219154969	219155469	14	NK._.MRSA_DU19-01S0004013	14875	SLC23A3	Intronic
chr2	219159441	219159941	3	CD8 TEM._.MRSA_DU19-01S0004015	10403	SLC23A3	Intronic
chr2	219160027	219160527	32	CD4 TCM._.MSSA_DU19-01S0003453	9817	SLC23A3	Intronic
chr2	219160608	219161108	30	CD14 Mono._.ANTH_control_BMI0094	9236	SLC23A3	Exonic
chr2	219171078	219171578	12	CD16 Mono._.MSSA_DU19-01S0003482	500	NHEJ1	Promoter
chr2	219172236	219172736	2	MAIT._.MSSA_DU19-01S0003482	1658	NHEJ1	Promoter
chr2	219175527	219176027	4	NK._.ANTH_control_BMI0101	1188	CNPPD1	Intronic
chr2	219176121	219176621	16	B naive._.ANTH_control_BMI0099	594	CNPPD1	Promoter
chr2	219176806	219177306	10	CD8 Naive._.ANTH_control_BWJ0023	89	CNPPD1	Promoter
chr2	219177442	219177942	19	CD16 Mono._.ANTH_control_BMI0095	524	RETREG2	Promoter
chr2	219177996	219178496	32	CD4 TCM._.MRSA_DU19-01S0003987	28	RETREG2	Promoter
chr2	219178537	219179037	24	CD4 TCM._.MSSA_DU19-01S0003453	569	RETREG2	Promoter
chr2	219179042	219179542	22	CD4 TCM._.MSSA_DU19-01S0003453	1074	RETREG2	Intronic
chr2	219182441	219182941	4	cDC2._.Other	4473	RETREG2	Exonic
chr2	219186706	219187206	4	B naive._.ANTH_control_BMI0095	8280	ZFAND2B	Distal
chr2	219199820	219200320	3	NK._.HI_control_AS11-18755	4832	ZFAND2B	Intronic
chr2	219200552	219201052	19	CD4 Naive._.HI_control_AS17-00144	5564	ZFAND2B	Intronic
chr2	219203007	219203507	2	CD4 TCM._.HI_control_AS17-00144	8019	ZFAND2B	Intronic
chr2	219205793	219206293	2	CD16 Mono._.MRSA_DU19-01S0003987	10805	ZFAND2B	Intronic
chr2	219206514	219207014	27	NK._.ANTH_control_BMI0099	11526	ZFAND2B	Intronic
chr2	219207129	219207629	16	CD4 TCM._.MSSA_DU19-01S0003527	12141	ZFAND2B	Exonic
chr2	219209485	219209985	2	NK_CD56bright._.ANTH_control_BMI0099	13002	ABCB6	Distal
chr2	219211467	219211967	32	CD4 TCM._.HI_control_AS09-13278	11020	ABCB6	Intronic
chr2	219217703	219218203	30	CD14 Mono._.MSSA_DU19-01S0003507	4784	ABCB6	Intronic
chr2	219218261	219218761	21	CD4 TCM._.MSSA_DU19-01S0003464	4226	ABCB6	Exonic
chr2	219218763	219219263	16	B naive._.MSSA_DU19-01S0003464	3724	ABCB6	Exonic
chr2	219219879	219220379	3	B naive._.HI_control_AS09-13278	2608	ABCB6	Exonic
chr2	219220545	219221045	3	NK._.MSSA_DU19-01S0003466	1942	ABCB6	Exonic
chr2	219225287	219225787	4	cDC2._.ANTH_control_BMI0099	2798	ABCB6	Exonic
chr2	219228368	219228868	15	CD16 Mono._.MSSA_DU19-01S0003527	1098	ATG9A	Promoter
chr2	219228891	219229391	9	CD8 TEM._.HI_control_AS14-03700	575	ATG9A	Promoter
chr2	219229425	219229925	10	CD8 Naive._.ANTH_control_BWJ0023	41	ATG9A	Promoter
chr2	219230112	219230612	23	CD14 Mono._.MRSA_DU19-01S0003994	604	ANKZF1	Promoter
chr2	219236119	219236619	2	CD4 TCM._.MRSA_DU19-01S0003992	6611	ANKZF1	Exonic
chr2	219243396	219243896	26	CD14 Mono._.MSSA_DU19-01S0003509	1808	STK16	Promoter
chr2	219245233	219245733	22	CD16 Mono._.MSSA_DU19-01S0003482	4	GLB1L	Promoter
chr2	219245747	219246247	3	CD16 Mono._.ANTH_control_BMI0094	518	GLB1L	Promoter
chr2	219246537	219247037	3	CD8 TEM._.MSSA_DU19-01S0003464	1308	GLB1L	Promoter
chr2	219247611	219248111	31	CD8 TEM._.HI_control_AS13-08590	2382	GLB1L	Exonic
chr2	219248586	219249086	9	CD4 TCM._.MRSA_DU19-01S0003987	3357	GLB1L	Exonic
chr2	219249495	219249995	32	CD4 TCM._.HI_control_AS09-13278	3497	TUBA4B	Exonic
chr2	219250322	219250822	10	CD4 TCM._.MSSA_DU19-01S0003492	2670	TUBA4B	Exonic
chr2	219251419	219251919	6	CD4 TCM._.MRSA_DU19-01S0003987	1573	TUBA4B	Promoter
chr2	219252091	219252591	26	CD4 TCM._.MRSA_DU19-01S0003987	901	TUBA4B	Promoter
chr2	219252832	219253332	31	CD8 TEM._.HI_control_AS14-03700	160	TUBA4B	Promoter
chr2	219253728	219254228	31	CD8 TEM._.HI_control_AS13-08590	734	TUBA4B	Exonic
chr2	219254276	219254776	8	CD16 Mono._.ANTH_control_BMI0094	1282	TUBA4B	Exonic
chr2	219254828	219255328	27	NK._.MRSA_DU19-01S0003549	1834	TUBA4B	Intronic
chr2	219257733	219258233	2	CD8 TEM._.MSSA_DU19-01S0003462	4739	TUBA4B	Intronic
chr2	219261439	219261939	2	CD8 TEM._.MSSA_DU19-01S0003462	8445	TUBA4B	Intronic
chr2	219273743	219274243	2	B memory._.ANTH_control_BWJ0023	4176	TUBA4A	Intronic
chr2	219277603	219278103	16	B naive._.ANTH_control_BMI0095	316	TUBA4A	Promoter
chr2	219278430	219278930	13	CD8 TEM._.HI_control_AS13-08590	509	TUBA4A	Promoter
chr2	219279024	219279524	27	NK._.MSSA_DU19-01S0003509	6	DNAJB2	Promoter
chr2	219279619	219280119	13	MAIT._.MSSA_DU19-01S0003527	601	DNAJB2	Promoter
chr2	219280409	219280909	4	NK._.MSSA_DU19-01S0004017	1391	DNAJB2	Exonic
chr2	219281431	219281931	2	CD16 Mono._.ANTH_control_BMI0094	2413	DNAJB2	Exonic
chr2	219284755	219285255	2	CD4 Naive._.HI_control_AS17-00144	5737	DNAJB2	Exonic
chr2	219286503	219287003	2	CD4 Naive._.MSSA_DU19-01S0003453	7446	MIR153-1	Exonic
chr2	219287440	219287940	4	NK._.MSSA_DU19-01S0003462	6509	MIR153-1	Distal
chr2	219288029	219288529	3	CD16 Mono._.MRSA_DU19-01S0003987	5920	MIR153-1	Distal
chr2	219293569	219294069	2	NK._.MSSA_DU19-01S0003507	380	MIR153-1	Intronic
chr2	219294222	219294722	9	NK._.HI_control_AS13-08590	271	MIR153-1	Promoter
chr2	219294726	219295226	3	NK_CD56bright._.ANTH_control_BMI0099	775	MIR153-1	Promoter
chr2	219296766	219297266	4	CD8 Naive._.ANTH_control_BWJ0023	2815	MIR153-1	Exonic
chr2	219297716	219298216	2	B memory._.MSSA_DU19-01S0003515	3765	MIR153-1	Exonic
chr2	219298654	219299154	30	CD14 Mono._.MRSA_DU19-01S0003994	4703	MIR153-1	Intronic
chr2	219308088	219308588	18	CD8 TEM._.MRSA_DU19-01S0003987	1309	PTPRN	Exonic
chr2	219309192	219309692	2	CD8 TEM._.MSSA_DU19-01S0003509	205	PTPRN	Exonic
chr2	219320750	219321250	12	CD4 TCM._.MSSA_DU19-01S0003464	11351	PTPRN	Distal
chr2	219324283	219324783	2	NK._.MSSA_DU19-01S0004017	8643	RESP18	Distal
chr2	219325848	219326348	2	cDC2._.ANTH_control_BMI0099	7078	RESP18	Distal
chr2	219331519	219332019	3	CD4 Naive._.MRSA_DU19-01S0003987	1407	RESP18	Intronic
chr2	219344696	219345196	10	CD14 Mono._.ANTH_control_BMI0094	11768	RESP18	Distal
chr2	219351635	219352135	2	CD8 TEM._.MSSA_DU19-01S0003492	18707	RESP18	Distal
chr2	219352389	219352889	20	CD16 Mono._.ANTH_control_BMI0093	19461	RESP18	Distal
chr2	219356777	219357277	26	CD14 Mono._.HI_control_AS14-03700	23849	RESP18	Distal
chr2	219357997	219358497	3	cDC2._.Other	25069	RESP18	Distal
chr2	219358688	219359188	18	CD14 Mono._.MRSA_DU19-01S0003987	25760	RESP18	Distal
chr2	219362452	219362952	4	cDC2._.Other	29524	RESP18	Distal
chr2	219385065	219385565	2	CD4 Naive._.HI_control_AS09-13278	14706	DNPEP	Exonic
chr2	219386465	219386965	3	B naive._.HI_control_AS09-13278	13306	DNPEP	Exonic
chr2	219387174	219387674	20	CD8 TEM._.MRSA_DU19-01S0003542	12597	DNPEP	Intronic
chr2	219387704	219388204	13	MAIT._.MSSA_DU19-01S0003464	12067	DNPEP	Exonic
chr2	219388217	219388717	30	CD4 Naive._.MRSA_DU19-01S0004013	11554	DNPEP	Intronic
chr2	219388778	219389278	5	CD8 TEM._.MSSA_DU19-01S0003464	10993	DNPEP	Intronic
chr2	219396979	219397479	3	CD14 Mono._.ANTH_control_BMI0095	2792	DNPEP	Intronic
chr2	219401588	219402088	8	CD16 Mono._.MRSA_DU19-01S0003987	1815	DNPEP	Promoter
chr2	219402868	219403368	22	CD4 Naive._.ANTH_control_BMI0099	3095	DNPEP	Distal
chr2	219419680	219420180	10	CD14 Mono._.ANTH_control_BMI0094	1552	DES	Intronic
chr2	219423058	219423558	2	NK._.MSSA_DU19-01S0003482	4930	DES	Intronic
chr2	219430692	219431192	3	CD4 Naive._.ANTH_control_BMI0099	3903	SPEG	Distal
chr2	219432914	219433414	2	CD8 TEM._.MRSA_DU19-01S0004015	1681	SPEG	Promoter
chr2	219433821	219434321	4	CD4 TCM._.MSSA_DU19-01S0003453	774	SPEG	Promoter
chr2	219434607	219435107	3	MAIT._.MSSA_DU19-01S0003527	10	SPEG	Promoter
chr2	219435149	219435649	2	NK._.MRSA_DU19-01S0004013	552	SPEG	Intronic
chr2	219437420	219437920	2	CD8 TEM._.MRSA_DU19-01S0004015	2823	SPEG	Intronic
chr2	219440975	219441475	2	CD4 Naive._.Other	6378	SPEG	Intronic
chr2	219441789	219442289	29	CD4 TCM._.HI_control_AS09-13278	7192	SPEG	Exonic
chr2	219442300	219442800	3	CD4 TCM._.MSSA_DU19-01S0003464	7703	SPEG	Intronic
chr2	219443475	219443975	2	CD4 TCM._.HI_control_AS14-03700	8878	SPEG	Exonic
chr2	219444966	219445466	5	CD4 Naive._.MRSA_DU19-01S0004011	10369	SPEG	Intronic
chr2	219446225	219446725	3	CD8 TEM._.HI_control_AS17-00144	11628	SPEG	Intronic
chr2	219448203	219448703	9	CD4 Naive._.MSSA_DU19-01S0003462	13606	SPEG	Exonic
chr2	219448844	219449344	10	CD4 Naive._.ANTH_control_BMI0099	14247	SPEG	Exonic
chr2	219450592	219451092	2	CD8 TEM._.MRSA_DU19-01S0004015	15995	SPEG	Exonic
chr2	219451903	219452403	6	CD4 Naive._.ANTH_control_BMI0093	17306	SPEG	Intronic
chr2	219455576	219456076	3	CD16 Mono._.ANTH_control_BWJ0023	20979	SPEG	Intronic
chr2	219457494	219457994	4	CD14 Mono._.HI_control_AS09-13278	22897	SPEG	Intronic
chr2	219458024	219458524	4	CD4 TCM._.ANTH_control_BMI0093	23427	SPEG	Intronic
chr2	219459346	219459846	19	CD14 Mono._.MSSA_DU19-01S0003509	24749	SPEG	Intronic
chr2	219460266	219460766	2	CD8 TEM._.MRSA_DU19-01S0004015	25669	SPEG	Intronic
chr2	219472934	219473434	2	B naive._.HI_control_AS09-13278	18682	LOC100996693	Exonic
chr2	219476184	219476684	6	MAIT._.MSSA_DU19-01S0003466	15432	LOC100996693	Intronic
chr2	219478661	219479161	2	CD4 TCM._.HI_control_AS09-13278	12955	LOC100996693	Intronic
chr2	219480869	219481369	2	CD4 TCM._.MSSA_DU19-01S0003453	10747	LOC100996693	Intronic
chr2	219483588	219484088	9	CD4 TCM._.MSSA_DU19-01S0003466	8028	LOC100996693	Exonic
chr2	219484176	219484676	6	B naive._.HI_control_AS09-13278	7440	LOC100996693	Exonic
chr2	219484826	219485326	3	CD14 Mono._.HI_control_AS14-03700	6790	LOC100996693	Intronic
chr2	219485520	219486020	2	CD4 Naive._.MSSA_DU19-01S0003515	6096	LOC100996693	Intronic
chr2	219488147	219488647	2	NK._.Other	3469	LOC100996693	Intronic
chr2	219489214	219489714	2	CD8 TEM._.MRSA_DU19-01S0003978	2402	LOC100996693	Exonic
chr2	219490698	219491198	3	NK._.MSSA_DU19-01S0003507	918	LOC100996693	Promoter
chr2	219491225	219491725	2	CD8 TEM._.HI_control_AS14-03700	391	LOC100996693	Promoter
chr2	219492527	219493027	2	CD4 Naive._.ANTH_control_BMI0093	909	LOC100996693	Exonic
chr2	219493068	219493568	2	CD4 Naive._.MSSA_DU19-01S0003462	1450	LOC100996693	Exonic
chr2	219495377	219495877	26	CD4 TCM._.MRSA_DU19-01S0003987	3239	GMPPA	Intronic
chr2	219495901	219496401	4	CD4 Naive._.MSSA_DU19-01S0003466	2715	GMPPA	Intronic
chr2	219496532	219497032	10	CD4 Naive._.MRSA_DU19-01S0003987	2084	GMPPA	Intronic
chr2	219497199	219497699	9	CD8 TEM._.MSSA_DU19-01S0003509	1417	GMPPA	Promoter
chr2	219497763	219498263	30	CD14 Mono._.ANTH_control_BMI0094	853	GMPPA	Promoter
chr2	219498536	219499036	31	CD14 Mono._.ANTH_control_BMI0095	80	GMPPA	Promoter
chr2	219507646	219508146	2	CD8 TEM._.MRSA_DU19-01S0003542	6273	ASIC4	Distal
chr2	219509100	219509600	7	CD4 TCM._.MSSA_DU19-01S0003464	4819	ASIC4	Distal
chr2	219509627	219510127	6	B memory._.ANTH_control_BWJ0023	4292	ASIC4	Distal
chr2	219510589	219511089	2	CD8 TEM._.MSSA_DU19-01S0003462	3330	ASIC4	Distal
chr2	219511960	219512460	2	CD4 Naive._.MSSA_DU19-01S0003462	1959	ASIC4	Promoter
chr2	219512964	219513464	2	CD8 Naive._.MSSA_DU19-01S0003509	955	ASIC4	Promoter
chr2	219514154	219514654	8	CD4 Naive._.MRSA_DU19-01S0003978	233	ASIC4	Exonic
chr2	219515573	219516073	2	CD4 Naive._.HI_control_AS17-00144	1652	ASIC4	Intronic
chr2	219516655	219517155	3	MAIT._.ANTH_control_BMI0101	2734	ASIC4	Intronic
chr2	219517199	219517699	2	CD8 TEM._.MRSA_DU19-01S0003542	3278	ASIC4	Intronic
chr2	219520599	219521099	2	CD8 TEM._.MSSA_DU19-01S0003509	6678	ASIC4	Intronic
chr2	219521125	219521625	6	CD4 TCM._.MSSA_DU19-01S0003453	7204	ASIC4	Intronic
chr2	219521892	219522392	3	CD4 TCM._.HI_control_AS17-00144	7971	ASIC4	Intronic
chr2	219522687	219523187	7	CD4 Naive._.ANTH_control_BMI0094	8766	ASIC4	Intronic
chr2	219523271	219523771	4	CD4 Naive._.HI_control_AS14-03700	9350	ASIC4	Intronic
chr2	219530092	219530592	29	CD4 Naive._.HI_control_AS17-00144	13320	TMEM198	Intronic
chr2	219533297	219533797	2	CD4 Naive._.MSSA_DU19-01S0003466	10115	TMEM198	Exonic
chr2	219534004	219534504	2	CD4 Naive._.MRSA_DU19-01S0003987	9408	TMEM198	Intronic
chr2	219534776	219535276	2	CD8 TEM._.MSSA_DU19-01S0003464	8636	TMEM198	Intronic
chr2	219535367	219535867	3	NK._.MSSA_DU19-01S0003466	8045	TMEM198	Intronic
chr2	219537187	219537687	3	CD4 Naive._.HI_control_AS17-00144	6225	TMEM198	Exonic
chr2	219537919	219538419	2	CD4 TCM._.MSSA_DU19-01S0003492	5493	TMEM198	Exonic
chr2	219538981	219539481	2	MAIT._.MSSA_DU19-01S0003464	4431	TMEM198	Exonic
chr2	219541035	219541535	2	CD8 Naive._.MSSA_DU19-01S0003464	2377	TMEM198	Intronic
chr2	219541675	219542175	30	CD4 Naive._.MRSA_DU19-01S0003987	1737	TMEM198	Promoter
chr2	219542568	219543068	4	CD4 Naive._.MSSA_DU19-01S0003507	844	TMEM198	Promoter
chr2	219543141	219543641	28	CD4 TCM._.ANTH_control_BWJ0023	271	TMEM198	Promoter
chr2	219543722	219544222	3	Platelet._.MRSA_DU19-01S0003542	184	CHPF	Promoter
chr2	219544589	219545089	4	CD4 Naive._.MRSA_DU19-01S0004011	1051	CHPF	Promoter
chr2	219545330	219545830	3	CD4 Naive._.HI_control_AS17-00144	1792	CHPF	Promoter
chr2	219546787	219547287	2	MAIT._.MSSA_DU19-01S0003527	2109	MIR3132	Intronic
chr2	219547441	219547941	2	CD4 Naive._.HI_control_AS17-00144	1455	MIR3132	Exonic
chr2	219549692	219550192	2	CD16 Mono._.MSSA_DU19-01S0003482	794	MIR3132	Promoter
chr2	219550451	219550951	2	NK._.MSSA_DU19-01S0003509	1553	MIR3132	Promoter
chr2	219551340	219551840	11	CD14 Mono._.MSSA_DU19-01S0003509	2442	MIR3132	Exonic
chr2	219551899	219552399	8	CD8 Naive._.ANTH_control_BWJ0023	3001	MIR3132	Exonic
chr2	219552451	219552951	27	NK._.MSSA_DU19-01S0004017	3553	MIR3132	Exonic
chr2	219552984	219553484	3	CD4 Naive._.MRSA_DU19-01S0003992	4086	MIR3132	Intronic
chr2	219554027	219554527	2	CD4 Naive._.HI_control_AS17-00144	5129	MIR3132	Intronic
chr2	219555782	219556282	2	CD14 Mono._.MSSA_DU19-01S0004017	6884	MIR3132	Exonic
chr2	219557596	219558096	4	CD14 Mono._.HI_control_AS14-03700	8698	MIR3132	Exonic
chr2	219560320	219560820	19	CD8 TEM._.MRSA_DU19-01S0004015	8591	INHA	Intronic
chr2	219568048	219568548	2	CD4 TCM._.MSSA_DU19-01S0003453	863	INHA	Promoter
chr2	219569945	219570445	2	CD8 Naive._.MSSA_DU19-01S0003464	1032	INHA	Intronic
chr2	219570556	219571056	8	CD4 Naive._.HI_control_AS17-00144	657	OBSL1	Exonic
chr2	219571165	219571665	3	B naive._.ANTH_control_BMI0095	48	OBSL1	Promoter
chr2	219571687	219572187	2	CD8 TEM._.MSSA_DU19-01S0003509	472	OBSL1	Promoter
chr2	219572197	219572697	3	CD4 TCM._.MSSA_DU19-01S0003453	982	OBSL1	Promoter
chr2	219574362	219574862	2	CD4 Naive._.HI_control_AS17-00144	3147	OBSL1	Intronic
chr2	219578303	219578803	3	Platelet._.MRSA_DU19-01S0004015	7088	OBSL1	Distal
chr2	219578834	219579334	3	Platelet._.MRSA_DU19-01S0004015	7619	OBSL1	Distal
chr2	219597155	219597655	11	MAIT._.HI_control_AS11-18755	454	STK11IP	Promoter
chr2	219597912	219598412	31	CD14 Mono._.MRSA_DU19-01S0003992	301	STK11IP	Exonic
chr2	219598503	219599003	3	NK._.MSSA_DU19-01S0004017	892	STK11IP	Intronic
chr2	219601789	219602289	2	CD4 Naive._.HI_control_AS17-00144	4178	STK11IP	Exonic
chr2	219603770	219604270	30	CD14 Mono._.HI_control_AS09-13278	6159	STK11IP	Intronic
chr2	219605396	219605896	2	CD8 TEM._.HI_control_AS14-03700	7785	STK11IP	Exonic
chr2	219606399	219606899	2	CD4 Naive._.MSSA_DU19-01S0004017	8788	STK11IP	Intronic
chr2	219608565	219609065	2	CD4 TCM._.MRSA_DU19-01S0003987	10954	STK11IP	Intronic
chr2	219612870	219613370	3	NK_CD56bright._.ANTH_control_BMI0099	14206	SLC4A3	Exonic
chr2	219613724	219614224	5	CD4 Naive._.HI_control_AS17-00144	13352	SLC4A3	Intronic
chr2	219615118	219615618	3	CD4 Naive._.HI_control_AS17-00144	11958	SLC4A3	Intronic
chr2	219618547	219619047	2	CD4 Naive._.HI_control_AS17-00144	8529	SLC4A3	Distal
chr2	219626653	219627153	2	B naive._.MSSA_DU19-01S0003464	423	SLC4A3	Promoter
chr2	219627230	219627730	6	CD16 Mono._.ANTH_control_BMI0095	152	SLC4A3	Exonic
chr2	219629025	219629525	4	cDC2._.ANTH_control_BMI0099	1947	SLC4A3	Exonic
chr2	219630309	219630809	2	NK._.MSSA_DU19-01S0004017	3231	SLC4A3	Intronic
chr2	219634866	219635366	2	CD4 Naive._.HI_control_AS17-00144	7788	SLC4A3	Intronic
chr2	219636171	219636671	2	B memory._.MSSA_DU19-01S0003515	9093	SLC4A3	Exonic
chr2	219637025	219637525	4	CD8 TEM._.MSSA_DU19-01S0003462	9947	SLC4A3	Intronic
chr2	219639157	219639657	3	cDC2._.Other	12079	SLC4A3	Intronic
chr2	219640512	219641012	2	CD4 TCM._.HI_control_AS09-13278	13434	SLC4A3	Intronic
chr2	219641704	219642204	2	CD4 TCM._.MSSA_DU19-01S0003453	14626	SLC4A3	Exonic
chr2	219642422	219642922	31	CD14 Mono._.MRSA_DU19-01S0003992	15344	SLC4A3	Distal
chr2	219646086	219646586	2	CD4 Naive._.MRSA_DU19-01S0003987	19008	SLC4A3	Distal
chr2	219685006	219685506	3	B memory._.ANTH_control_BWJ0023	57928	SLC4A3	Distal
chr2	219689619	219690119	3	NK._.ANTH_control_BMI0101	62541	SLC4A3	Distal
chr2	219728438	219728938	2	B memory._.MSSA_DU19-01S0003515	101360	SLC4A3	Distal
chr2	219740205	219740705	2	CD4 TCM._.MSSA_DU19-01S0003507	113127	SLC4A3	Distal
chr2	219750837	219751337	2	CD8 TEM._.MRSA_DU19-01S0003994	123759	SLC4A3	Distal
chr2	219783173	219783673	2	CD16 Mono._.MSSA_DU19-01S0003464	123141	MIR4268	Distal
chr2	219784367	219784867	2	CD16 Mono._.MSSA_DU19-01S0003482	121947	MIR4268	Distal
chr2	219788046	219788546	2	NK._.MSSA_DU19-01S0004017	118268	MIR4268	Distal
chr2	219793844	219794344	2	CD4 TCM._.MSSA_DU19-01S0003527	112470	MIR4268	Distal
chr2	219794480	219794980	2	CD4 TCM._.MSSA_DU19-01S0003453	111834	MIR4268	Distal
chr2	219801164	219801664	2	CD4 TCM._.HI_control_AS17-00144	105150	MIR4268	Distal
chr2	219828866	219829366	2	CD4 Naive._.HI_control_AS17-00144	77448	MIR4268	Distal
chr2	219831767	219832267	2	CD4 Naive._.HI_control_AS17-00144	74547	MIR4268	Distal
chr2	219832817	219833317	2	NK._.MSSA_DU19-01S0003466	73497	MIR4268	Distal
chr2	219841758	219842258	2	CD4 Naive._.MSSA_DU19-01S0003507	64556	MIR4268	Distal
chr2	219846997	219847497	2	CD4 Naive._.MRSA_DU19-01S0003987	59317	MIR4268	Distal
chr2	219857552	219858052	2	B naive._.MSSA_DU19-01S0003507	48762	MIR4268	Distal
chr2	219889881	219890381	2	CD16 Mono._.ANTH_control_BMI0093	16433	MIR4268	Distal
chr2	219898441	219898941	2	MAIT._.ANTH_control_BMI0101	7873	MIR4268	Distal
chr2	219914572	219915072	2	CD4 Naive._.MSSA_DU19-01S0003462	8256	MIR4268	Distal
chr2	219928099	219928599	2	B naive._.MRSA_DU19-01S0003542	21783	MIR4268	Distal
chr2	219963502	219964002	2	CD4 TCM._.MRSA_DU19-01S0003992	57186	MIR4268	Distal
chr2	219974397	219974897	2	CD4 TCM._.MSSA_DU19-01S0004017	68081	MIR4268	Distal
chr2	219977093	219977593	2	NK._.MSSA_DU19-01S0003492	70777	MIR4268	Distal
chr2	219978735	219979235	2	CD4 TCM._.MSSA_DU19-01S0004017	72419	MIR4268	Distal
chr2	220009398	220009898	2	NK._.MSSA_DU19-01S0003492	103082	MIR4268	Distal
chr2	220010795	220011295	2	NK._.ANTH_control_BMI0101	104479	MIR4268	Distal
chr2	220048298	220048798	2	CD8 TEM._.MSSA_DU19-01S0003492	141982	MIR4268	Distal
chr2	220085524	220086024	2	CD16 Mono._.ANTH_control_BMI0094	179208	MIR4268	Distal
chr2	220096043	220096543	2	CD4 TCM._.MSSA_DU19-01S0004017	189727	MIR4268	Distal
chr2	220111184	220111684	3	B naive._.ANTH_control_BMI0095	204868	MIR4268	Distal
chr2	220147155	220147655	2	CD14 Mono._.ANTH_control_BMI0095	240839	MIR4268	Distal
chr2	220216083	220216583	2	B naive._.MSSA_DU19-01S0003507	309767	MIR4268	Distal
chr2	220236526	220237026	2	B naive._.ANTH_control_BMI0095	330210	MIR4268	Distal
chr2	220261279	220261779	2	CD14 Mono._.ANTH_control_BMI0095	354963	MIR4268	Distal
chr2	220314914	220315414	2	MAIT._.MSSA_DU19-01S0003464	408598	MIR4268	Distal
chr2	220335169	220335669	2	CD16 Mono._.MRSA_DU19-01S0003978	428853	MIR4268	Distal
chr2	220391792	220392292	2	CD4 Naive._.HI_control_AS14-03700	485476	MIR4268	Distal
chr2	220397794	220398294	2	CD4 TCM._.MRSA_DU19-01S0003992	491478	MIR4268	Distal
chr2	220401664	220402164	2	CD8 TEM._.MRSA_DU19-01S0003987	495348	MIR4268	Distal
chr2	220402201	220402701	2	CD8 TEM._.MRSA_DU19-01S0003987	495885	MIR4268	Distal
chr2	220404902	220405402	2	CD4 TCM._.MRSA_DU19-01S0003992	498586	MIR4268	Distal
chr2	220406118	220406618	2	CD16 Mono._.MRSA_DU19-01S0003978	499802	MIR4268	Distal
chr2	220428110	220428610	2	CD8 TEM._.MRSA_DU19-01S0003994	521794	MIR4268	Distal
chr2	220428723	220429223	2	CD8 TEM._.MRSA_DU19-01S0003994	522407	MIR4268	Distal
chr2	220482363	220482863	2	B naive._.MSSA_DU19-01S0003515	576047	MIR4268	Distal
chr2	220486566	220487066	2	NK._.MRSA_DU19-01S0004013	580250	MIR4268	Distal
chr2	220488750	220489250	2	CD4 Naive._.MRSA_DU19-01S0003987	582434	MIR4268	Distal
chr2	220489945	220490445	2	CD4 Naive._.MRSA_DU19-01S0003542	583629	MIR4268	Distal
chr2	220497076	220497576	2	MAIT._.HI_control_AS11-18755	590760	MIR4268	Distal
chr2	220497710	220498210	2	B naive._.MSSA_DU19-01S0003515	591394	MIR4268	Distal
chr2	220503693	220504193	2	B naive._.MSSA_DU19-01S0003515	597377	MIR4268	Distal
chr2	220505110	220505610	2	MAIT._.ANTH_control_BWJ0023	598794	MIR4268	Distal
chr2	220527527	220528027	2	Platelet._.1	621211	MIR4268	Distal
chr2	220530193	220530693	2	CD4 Naive._.MSSA_DU19-01S0004017	623877	MIR4268	Distal
chr2	220534783	220535283	2	CD4 Naive._.MSSA_DU19-01S0004017	628467	MIR4268	Distal
chr2	220557600	220558100	2	B naive._.HI_control_AS11-18755	651284	MIR4268	Distal
chr2	220559950	220560450	2	CD4 Naive._.MSSA_DU19-01S0004017	653634	MIR4268	Distal
chr2	220566503	220567003	2	CD4 Naive._.MRSA_DU19-01S0003987	660187	MIR4268	Distal
chr2	220581142	220581642	2	CD4 Naive._.MSSA_DU19-01S0004017	674826	MIR4268	Distal
chr2	220587722	220588222	2	CD14 Mono._.HI_control_AS09-13278	681406	MIR4268	Distal
chr2	220619794	220620294	2	CD4 TCM._.HI_control_AS09-13278	713478	MIR4268	Distal
chr2	220646950	220647450	2	CD8 TEM._.MRSA_DU19-01S0003987	740634	MIR4268	Distal
chr2	220684947	220685447	2	CD4 Naive._.MRSA_DU19-01S0003987	778631	MIR4268	Distal
chr2	220687171	220687671	21	CD4 Naive._.HI_control_AS17-00144	780855	MIR4268	Distal
chr2	220687674	220688174	8	CD4 Naive._.HI_control_AS17-00144	781358	MIR4268	Distal
chr2	220718388	220718888	2	CD8 TEM._.MRSA_DU19-01S0003994	812072	MIR4268	Distal
chr2	220733607	220734107	2	CD8 TEM._.MRSA_DU19-01S0003994	827291	MIR4268	Distal
chr2	220738184	220738684	2	CD16 Mono._.ANTH_control_BMI0101	831868	MIR4268	Distal
chr2	220746526	220747026	2	CD4 Naive._.MSSA_DU19-01S0003507	827425	EPHA4	Distal
chr2	220765766	220766266	2	CD4 Naive._.HI_control_AS17-00144	808185	EPHA4	Distal
chr2	220800267	220800767	2	CD14 Mono._.MRSA_DU19-01S0003994	773684	EPHA4	Distal
chr2	220866260	220866760	2	CD4 TCM._.MRSA_DU19-01S0003992	707691	EPHA4	Distal
chr2	220897919	220898419	2	CD16 Mono._.ANTH_control_BMI0095	676032	EPHA4	Distal
chr2	220914996	220915496	2	CD4 TCM._.MRSA_DU19-01S0003987	658955	EPHA4	Distal
chr2	220924405	220924905	2	CD4 TCM._.MRSA_DU19-01S0003987	649546	EPHA4	Distal
chr2	220936052	220936552	2	CD14 Mono._.MSSA_DU19-01S0004017	637899	EPHA4	Distal
chr2	220937563	220938063	2	CD4 Naive._.MRSA_DU19-01S0003994	636388	EPHA4	Distal
chr2	220939817	220940317	2	B naive._.HI_control_AS14-03700	634134	EPHA4	Distal
chr2	220940407	220940907	2	CD8 TEM._.MRSA_DU19-01S0003987	633544	EPHA4	Distal
chr2	220941529	220942029	2	CD8 TEM._.MRSA_DU19-01S0003994	632422	EPHA4	Distal
chr2	220965994	220966494	2	CD8 TEM._.MRSA_DU19-01S0004015	607957	EPHA4	Distal
chr2	220998153	220998653	4	CD14 Mono._.HI_control_AS09-13278	575798	EPHA4	Distal
chr2	221025355	221025855	11	B naive._.HI_control_AS14-03700	548596	EPHA4	Distal
chr2	221028500	221029000	2	CD14 Mono._.HI_control_AS09-13278	545451	EPHA4	Distal
chr2	221039474	221039974	2	NK._.MRSA_DU19-01S0004015	534477	EPHA4	Distal
chr2	221044785	221045285	2	CD8 TEM._.MSSA_DU19-01S0003462	529166	EPHA4	Distal
chr2	221056604	221057104	2	CD16 Mono._.ANTH_control_BMI0095	517347	EPHA4	Distal
chr2	221059555	221060055	2	B naive._.HI_control_AS14-03700	514396	EPHA4	Distal
chr2	221061888	221062388	3	NK_CD56bright._.1	512063	EPHA4	Distal
chr2	221083066	221083566	2	NK._.ANTH_control_BMI0095	490885	EPHA4	Distal
chr2	221103299	221103799	5	NK._.MRSA_DU19-01S0004011	470652	EPHA4	Distal
chr2	221104422	221104922	15	CD14 Mono._.MRSA_DU19-01S0003992	469529	EPHA4	Distal
chr2	221104923	221105423	2	B naive._.ANTH_control_BMI0095	469028	EPHA4	Distal
chr2	221121432	221121932	2	CD16 Mono._.ANTH_control_BMI0095	452519	EPHA4	Distal
chr2	221130985	221131485	2	CD16 Mono._.MRSA_DU19-01S0003987	442966	EPHA4	Distal
chr2	221150494	221150994	2	CD4 TCM._.HI_control_AS14-03700	423457	EPHA4	Distal
chr2	221161576	221162076	2	CD16 Mono._.MRSA_DU19-01S0003987	412375	EPHA4	Distal
chr2	221166166	221166666	6	B naive._.ANTH_control_BMI0099	407785	EPHA4	Distal
chr2	221200399	221200899	3	B naive._.MSSA_DU19-01S0003509	373552	EPHA4	Distal
chr2	221203134	221203634	16	B naive._.MSSA_DU19-01S0003507	370817	EPHA4	Distal
chr2	221217504	221218004	2	CD4 Naive._.MRSA_DU19-01S0003987	356447	EPHA4	Distal
chr2	221284064	221284564	2	CD14 Mono._.ANTH_control_BMI0094	289887	EPHA4	Distal
chr2	221297635	221298135	2	CD8 TEM._.HI_control_AS17-00144	276316	EPHA4	Distal
chr2	221301368	221301868	2	NK_CD56bright._.ANTH_control_BMI0099	272583	EPHA4	Distal
chr2	221312533	221313033	4	CD14 Mono._.ANTH_control_BMI0094	261418	EPHA4	Distal
chr2	221333927	221334427	2	CD4 TCM._.MRSA_DU19-01S0003987	240024	EPHA4	Distal
chr2	221361329	221361829	2	CD4 Naive._.HI_control_AS17-00144	212622	EPHA4	Distal
chr2	221368561	221369061	2	CD4 TCM._.MRSA_DU19-01S0003978	205390	EPHA4	Distal
chr2	221380104	221380604	2	CD4 Naive._.MSSA_DU19-01S0003515	193847	EPHA4	Distal
chr2	221392526	221393026	2	NK._.ANTH_control_BMI0101	181425	EPHA4	Distal
chr2	221394994	221395494	2	CD16 Mono._.ANTH_control_BMI0095	178957	EPHA4	Distal
chr2	221399164	221399664	2	CD4 Naive._.MRSA_DU19-01S0003992	174787	EPHA4	Distal
chr2	221407201	221407701	3	NK._.MSSA_DU19-01S0003464	166750	EPHA4	Distal
chr2	221407712	221408212	13	NK._.HI_control_AS11-18755	166239	EPHA4	Distal
chr2	221410207	221410707	2	B naive._.MSSA_DU19-01S0003515	163744	EPHA4	Distal
chr2	221411241	221411741	2	CD4 TCM._.HI_control_AS14-03700	162710	EPHA4	Distal
chr2	221413570	221414070	2	CD4 TCM._.MRSA_DU19-01S0003987	160381	EPHA4	Distal
chr2	221415001	221415501	2	CD4 TCM._.MSSA_DU19-01S0003453	158950	EPHA4	Distal
chr2	221419687	221420187	4	NK._.MRSA_DU19-01S0004015	154264	EPHA4	Exonic
chr2	221420273	221420773	6	CD4 Naive._.HI_control_AS17-00144	153678	EPHA4	Exonic
chr2	221436534	221437034	2	CD4 TCM._.HI_control_AS14-03700	137417	EPHA4	Intronic
chr2	221439399	221439899	2	CD4 TCM._.MRSA_DU19-01S0003987	134552	EPHA4	Intronic
chr2	221439994	221440494	2	CD4 TCM._.HI_control_AS14-03700	133957	EPHA4	Intronic
chr2	221441518	221442018	2	CD4 TCM._.MSSA_DU19-01S0003453	132433	EPHA4	Intronic
chr2	221448427	221448927	2	CD4 TCM._.MSSA_DU19-01S0003507	125524	EPHA4	Intronic
chr2	221449079	221449579	2	CD14 Mono._.MRSA_DU19-01S0003992	124872	EPHA4	Intronic
chr2	221451988	221452488	2	CD14 Mono._.MRSA_DU19-01S0003992	121963	EPHA4	Intronic
chr2	221458979	221459479	2	B naive._.MSSA_DU19-01S0003464	114972	EPHA4	Intronic
chr2	221463265	221463765	5	NK._.MSSA_DU19-01S0003462	110686	EPHA4	Intronic
chr2	221465717	221466217	10	B naive._.HI_control_AS09-13278	108234	EPHA4	Intronic
chr2	221475366	221475866	2	CD4 TCM._.HI_control_AS14-03700	98585	EPHA4	Intronic
chr2	221477257	221477757	2	CD4 TCM._.MRSA_DU19-01S0003994	96694	EPHA4	Intronic
chr2	221486107	221486607	3	B naive._.ANTH_control_BWJ0023	87844	EPHA4	Intronic
chr2	221493755	221494255	2	CD8 TEM._.HI_control_AS14-03700	80196	EPHA4	Intronic
chr2	221494473	221494973	2	CD14 Mono._.MRSA_DU19-01S0003987	79478	EPHA4	Intronic
chr2	221496871	221497371	2	Platelet._.MRSA_DU19-01S0004015	77080	EPHA4	Intronic
chr2	221498665	221499165	2	CD4 TCM._.MRSA_DU19-01S0003987	75286	EPHA4	Intronic
chr2	221499913	221500413	12	CD4 TCM._.MSSA_DU19-01S0003453	74038	EPHA4	Intronic
chr2	221503920	221504420	4	B naive._.HI_control_AS11-18755	70031	EPHA4	Intronic
chr2	221511312	221511812	7	B naive._.MRSA_DU19-01S0003989	62639	EPHA4	Intronic
chr2	221512279	221512779	2	CD4 TCM._.MSSA_DU19-01S0004017	61672	EPHA4	Intronic
chr2	221516162	221516662	2	CD8 Naive._.ANTH_control_BWJ0023	57789	EPHA4	Intronic
chr2	221517089	221517589	3	Platelet._.MRSA_DU19-01S0004015	56862	EPHA4	Intronic
chr2	221517614	221518114	3	NK_CD56bright._.ANTH_control_BWJ0023	56337	EPHA4	Intronic
chr2	221518177	221518677	31	CD8 TEM._.MSSA_DU19-01S0003453	55774	EPHA4	Intronic
chr2	221518924	221519424	18	CD4 TCM._.MRSA_DU19-01S0003987	55027	EPHA4	Intronic
chr2	221519627	221520127	2	CD4 Naive._.Other	54324	EPHA4	Intronic
chr2	221520325	221520825	14	B naive._.HI_control_AS14-03700	53626	EPHA4	Intronic
chr2	221520976	221521476	5	CD4 TCM._.MRSA_DU19-01S0003992	52975	EPHA4	Intronic
chr2	221527220	221527720	3	NK._.MRSA_DU19-01S0003978	46731	EPHA4	Intronic
chr2	221527779	221528279	17	CD4 Naive._.HI_control_AS17-00144	46172	EPHA4	Intronic
chr2	221529461	221529961	18	NK._.HI_control_AS11-18755	44490	EPHA4	Intronic
chr2	221530095	221530595	27	CD4 TCM._.MSSA_DU19-01S0003527	43856	EPHA4	Intronic
chr2	221535901	221536401	2	Platelet._.1	38050	EPHA4	Intronic
chr2	221545086	221545586	3	CD4 TCM._.MSSA_DU19-01S0003453	28865	EPHA4	Intronic
chr2	221545673	221546173	2	CD4 TCM._.MSSA_DU19-01S0003453	28278	EPHA4	Intronic
chr2	221546804	221547304	6	CD4 TCM._.HI_control_AS11-18755	27147	EPHA4	Intronic
chr2	221549154	221549654	2	NK._.MSSA_DU19-01S0003482	24797	EPHA4	Intronic
chr2	221555136	221555636	15	B naive._.ANTH_control_BMI0095	18815	EPHA4	Intronic
chr2	221556805	221557305	2	CD4 TCM._.MSSA_DU19-01S0003453	17146	EPHA4	Intronic
chr2	221567989	221568489	2	CD4 Naive._.MRSA_DU19-01S0003992	5962	EPHA4	Intronic
chr2	221570360	221570860	26	CD4 TCM._.MSSA_DU19-01S0003507	3591	EPHA4	Intronic
chr2	221571078	221571578	31	CD8 TEM._.HI_control_AS09-13278	2873	EPHA4	Intronic
chr2	221571637	221572137	24	CD8 TEM._.HI_control_AS09-13278	2314	EPHA4	Intronic
chr2	221572173	221572673	30	CD4 Naive._.MRSA_DU19-01S0003987	1778	EPHA4	Intronic
chr2	221572764	221573264	28	CD14 Mono._.HI_control_AS14-03700	1187	EPHA4	Intronic
chr2	221573423	221573923	31	CD14 Mono._.HI_control_AS09-13278	528	EPHA4	Intronic
chr2	221573948	221574448	6	CD4 TCM._.MRSA_DU19-01S0003987	3	EPHA4	Promoter
chr2	221574621	221575121	2	CD14 Mono._.MRSA_DU19-01S0003987	668	EPHA4	Promoter
chr2	221597980	221598480	2	CD4 Naive._.HI_control_AS17-00144	24027	EPHA4	Distal
chr2	221613404	221613904	2	CD4 Naive._.MRSA_DU19-01S0003987	39451	EPHA4	Distal
chr2	221640948	221641448	2	CD4 Naive._.MRSA_DU19-01S0003994	66995	EPHA4	Distal
chr2	221644769	221645269	2	CD4 Naive._.MRSA_DU19-01S0003994	70816	EPHA4	Distal
chr2	221648665	221649165	2	CD4 Naive._.MRSA_DU19-01S0003987	74712	EPHA4	Distal
chr2	221724487	221724987	2	CD4 Naive._.MRSA_DU19-01S0003987	150534	EPHA4	Distal
chr2	221805217	221805717	2	NK._.MSSA_DU19-01S0003507	231264	EPHA4	Distal
chr2	221874694	221875194	2	CD14 Mono._.HI_control_AS14-03700	300741	EPHA4	Distal
chr2	221924352	221924852	2	CD4 TCM._.MRSA_DU19-01S0003987	350399	EPHA4	Distal
chr2	222016015	222016515	2	B naive._.ANTH_control_BMI0099	281881	CCDC140	Distal
chr2	222034714	222035214	2	CD4 TCM._.HI_control_AS09-13278	263182	CCDC140	Distal
chr2	222038380	222038880	2	NK._.MRSA_DU19-01S0004013	259516	CCDC140	Distal
chr2	222042358	222042858	2	CD4 Naive._.HI_control_AS17-00144	255538	CCDC140	Distal
chr2	222046101	222046601	2	CD4 Naive._.HI_control_AS17-00144	251795	CCDC140	Distal
chr2	222046749	222047249	2	CD4 Naive._.HI_control_AS17-00144	251147	CCDC140	Distal
chr2	222057186	222057686	6	CD14 Mono._.HI_control_AS09-13278	240710	CCDC140	Distal
chr2	222087360	222087860	2	CD4 Naive._.MRSA_DU19-01S0003994	210536	CCDC140	Distal
chr2	222090667	222091167	3	CD4 Naive._.HI_control_AS17-00144	207229	CCDC140	Distal
chr2	222091413	222091913	2	CD4 Naive._.HI_control_AS17-00144	206483	CCDC140	Distal
chr2	222093031	222093531	2	CD4 Naive._.MRSA_DU19-01S0003987	204865	CCDC140	Distal
chr2	222105669	222106169	2	CD14 Mono._.ANTH_control_BMI0095	192227	CCDC140	Distal
chr2	222145277	222145777	2	NK._.MRSA_DU19-01S0004015	152619	CCDC140	Distal
chr2	222160433	222160933	2	NK._.HI_control_AS17-00144	137463	CCDC140	Distal
chr2	222162794	222163294	2	B naive._.HI_control_AS09-13278	135102	CCDC140	Distal
chr2	222177581	222178081	2	CD4 TCM._.HI_control_AS14-03700	120315	CCDC140	Distal
chr2	222186684	222187184	2	CD4 TCM._.HI_control_AS14-03700	111212	CCDC140	Distal
chr2	222194823	222195323	2	CD16 Mono._.ANTH_control_BMI0094	103073	CCDC140	Distal
chr2	222195749	222196249	2	CD8 TEM._.MRSA_DU19-01S0003994	102147	CCDC140	Distal
chr2	222199170	222199670	2	CD16 Mono._.ANTH_control_BMI0094	98726	CCDC140	Distal
chr2	222214843	222215343	2	CD14 Mono._.ANTH_control_BMI0094	83053	CCDC140	Intronic
chr2	222222777	222223277	2	CD16 Mono._.ANTH_control_BMI0094	75119	CCDC140	Intronic
chr2	222290921	222291421	7	CD14 Mono._.MSSA_DU19-01S0003509	6975	CCDC140	Intronic
chr2	222292380	222292880	2	CD14 Mono._.ANTH_control_BMI0094	5516	CCDC140	Intronic
chr2	222293958	222294458	5	CD14 Mono._.MRSA_DU19-01S0003987	3938	CCDC140	Exonic
chr2	222294928	222295428	11	CD14 Mono._.HI_control_AS09-13278	2968	CCDC140	Intronic
chr2	222295536	222296036	4	CD16 Mono._.ANTH_control_BMI0101	2360	CCDC140	Intronic
chr2	222296898	222297398	10	CD14 Mono._.MRSA_DU19-01S0003992	998	CCDC140	Promoter
chr2	222297469	222297969	2	CD16 Mono._.ANTH_control_BMI0101	427	CCDC140	Promoter
chr2	222298907	222299407	9	CD14 Mono._.MRSA_DU19-01S0003542	160	PAX3	Promoter
chr2	222301544	222302044	11	CD14 Mono._.MRSA_DU19-01S0003994	2797	PAX3	Intronic
chr2	222302264	222302764	6	CD14 Mono._.ANTH_control_BMI0094	3517	PAX3	Intronic
chr2	222303467	222303967	2	CD4 Naive._.HI_control_AS17-00144	4720	PAX3	Intronic
chr2	222304253	222304753	22	CD14 Mono._.HI_control_AS14-03700	5506	PAX3	Exonic
chr2	222305079	222305579	24	CD14 Mono._.MRSA_DU19-01S0003992	6332	PAX3	Distal
chr2	222305993	222306493	24	CD14 Mono._.MSSA_DU19-01S0004017	7246	PAX3	Distal
chr2	222306541	222307041	5	CD14 Mono._.HI_control_AS14-03700	7794	PAX3	Distal
chr2	222307080	222307580	7	CD14 Mono._.MRSA_DU19-01S0003992	8333	PAX3	Distal
chr2	222307594	222308094	2	CD4 TCM._.MRSA_DU19-01S0003987	8847	PAX3	Distal
chr2	222311922	222312422	2	CD4 Naive._.MRSA_DU19-01S0003549	13175	PAX3	Distal
chr2	222318115	222318615	27	CD14 Mono._.MRSA_DU19-01S0003992	19368	PAX3	Distal
chr2	222319184	222319684	27	CD4 TCM._.MRSA_DU19-01S0003987	20437	PAX3	Distal
chr2	222319879	222320379	13	CD4 Naive._.MRSA_DU19-01S0003992	21132	PAX3	Distal
chr2	222320474	222320974	16	CD14 Mono._.HI_control_AS09-13278	21727	PAX3	Distal
chr2	222321076	222321576	2	CD14 Mono._.HI_control_AS14-03700	22329	PAX3	Distal
chr2	222322186	222322686	3	NK._.ANTH_control_BMI0101	23439	PAX3	Distal
chr2	222332065	222332565	12	CD14 Mono._.ANTH_control_BMI0094	33318	PAX3	Distal
chr2	222358838	222359338	24	CD14 Mono._.MRSA_DU19-01S0003992	60091	PAX3	Distal
chr2	222360074	222360574	7	CD14 Mono._.MRSA_DU19-01S0003992	61327	PAX3	Distal
chr2	222364178	222364678	30	CD14 Mono._.MRSA_DU19-01S0003992	60088	SGPP2	Distal
chr2	222367812	222368312	10	CD14 Mono._.MRSA_DU19-01S0003987	56454	SGPP2	Distal
chr2	222372544	222373044	2	NK._.MRSA_DU19-01S0004015	51722	SGPP2	Distal
chr2	222383188	222383688	2	CD14 Mono._.ANTH_control_BMI0095	41078	SGPP2	Distal
chr2	222398331	222398831	2	CD14 Mono._.ANTH_control_BWJ0023	25935	SGPP2	Distal
chr2	222404428	222404928	31	CD14 Mono._.HI_control_AS09-13278	19838	SGPP2	Distal
chr2	222422873	222423373	2	CD4 Naive._.MRSA_DU19-01S0003992	1393	SGPP2	Promoter
chr2	222423718	222424218	15	CD14 Mono._.MRSA_DU19-01S0003992	548	SGPP2	Promoter
chr2	222424268	222424768	20	CD4 Naive._.MRSA_DU19-01S0003987	0	SGPP2	Promoter
chr2	222425029	222425529	16	CD4 Naive._.MRSA_DU19-01S0003987	761	SGPP2	Intronic
chr2	222426094	222426594	13	CD4 TCM._.HI_control_AS17-00144	1826	SGPP2	Intronic
chr2	222426702	222427202	2	CD4 Naive._.MRSA_DU19-01S0003992	2434	SGPP2	Intronic
chr2	222427588	222428088	13	CD4 TCM._.MSSA_DU19-01S0003453	3320	SGPP2	Intronic
chr2	222433695	222434195	7	B naive._.MRSA_DU19-01S0003989	9427	SGPP2	Intronic
chr2	222439163	222439663	2	CD4 Naive._.MRSA_DU19-01S0003994	14895	SGPP2	Intronic
chr2	222447111	222447611	22	CD14 Mono._.MRSA_DU19-01S0003992	22843	SGPP2	Intronic
chr2	222448175	222448675	2	cDC2._.ANTH_control_BWJ0023	23907	SGPP2	Intronic
chr2	222448689	222449189	18	CD14 Mono._.ANTH_control_BWJ0023	24421	SGPP2	Intronic
chr2	222465668	222466168	3	CD14 Mono._.ANTH_control_BMI0095	41400	SGPP2	Intronic
chr2	222483443	222483943	4	CD14 Mono._.ANTH_control_BMI0095	59175	SGPP2	Intronic
chr2	222504689	222505189	3	B naive._.ANTH_control_BMI0095	80421	SGPP2	Intronic
chr2	222524064	222524564	2	CD8 TEM._.MRSA_DU19-01S0003994	99796	SGPP2	Intronic
chr2	222527785	222528285	2	CD4 Naive._.MRSA_DU19-01S0003987	103517	SGPP2	Intronic
chr2	222561720	222562220	5	CD4 Naive._.MRSA_DU19-01S0003987	94366	FARSB	Distal
chr2	222563268	222563768	16	NK._.MSSA_DU19-01S0003464	92818	FARSB	Distal
chr2	222611631	222612131	14	CD16 Mono._.ANTH_control_BMI0101	44455	FARSB	Intronic
chr2	222613707	222614207	4	B naive._.MSSA_DU19-01S0003507	42379	FARSB	Intronic
chr2	222620816	222621316	8	CD14 Mono._.ANTH_control_BMI0093	35270	FARSB	Intronic
chr2	222622819	222623319	13	CD14 Mono._.HI_control_AS09-13278	33267	FARSB	Intronic
chr2	222652782	222653282	3	CD4 TCM._.ANTH_control_BMI0101	3304	FARSB	Intronic
chr2	222654920	222655420	10	CD4 Naive._.MRSA_DU19-01S0003987	1166	FARSB	Intronic
chr2	222655607	222656107	31	CD14 Mono._.ANTH_control_BMI0095	479	FARSB	Intronic
chr2	222656135	222656635	31	CD14 Mono._.HI_control_AS09-13278	47	FARSB	Promoter
chr2	222656794	222657294	17	CD4 TCM._.MRSA_DU19-01S0003989	706	FARSB	Promoter
chr2	222659859	222660359	2	NK._.MSSA_DU19-01S0004017	3771	FARSB	Distal
chr2	222666907	222667407	2	CD8 TEM._.MRSA_DU19-01S0003994	4628	MOGAT1	Distal
chr2	222667580	222668080	5	CD16 Mono._.ANTH_control_BMI0093	3955	MOGAT1	Distal
chr2	222668116	222668616	31	CD14 Mono._.HI_control_AS17-00144	3419	MOGAT1	Distal
chr2	222671365	222671865	31	CD14 Mono._.MRSA_DU19-01S0003992	170	MOGAT1	Promoter
chr2	222672074	222672574	2	CD4 Naive._.HI_control_AS09-13278	537	MOGAT1	Intronic
chr2	222673815	222674315	2	B naive._.Other	2278	MOGAT1	Intronic
chr2	222688851	222689351	6	CD14 Mono._.MRSA_DU19-01S0003989	17314	MOGAT1	Intronic
chr2	222690552	222691052	30	CD14 Mono._.MRSA_DU19-01S0003992	19015	MOGAT1	Intronic
chr2	222701554	222702054	10	CD8 TEM._.ANTH_control_BMI0093	30017	MOGAT1	Intronic
chr2	222703343	222703843	2	CD4 Naive._.MRSA_DU19-01S0003992	31806	MOGAT1	Intronic
chr2	222704865	222705365	6	CD16 Mono._.MSSA_DU19-01S0003509	33328	MOGAT1	Intronic
chr2	222707682	222708182	30	CD14 Mono._.MRSA_DU19-01S0003992	36145	MOGAT1	Intronic
chr2	222708185	222708685	4	MAIT._.ANTH_control_BWJ0023	36648	MOGAT1	Intronic
chr2	222709155	222709655	31	CD14 Mono._.MRSA_DU19-01S0003992	37618	MOGAT1	Intronic
chr2	222715697	222716197	7	B naive._.HI_control_AS09-13278	44160	MOGAT1	Distal
chr2	222730638	222731138	24	CD14 Mono._.HI_control_AS09-13278	59101	MOGAT1	Distal
chr2	222736244	222736744	8	CD14 Mono._.MRSA_DU19-01S0004011	64707	MOGAT1	Distal
chr2	222737688	222738188	12	CD16 Mono._.ANTH_control_BMI0093	66151	MOGAT1	Distal
chr2	222738686	222739186	19	CD16 Mono._.ANTH_control_BMI0094	67149	MOGAT1	Distal
chr2	222739815	222740315	15	CD16 Mono._.ANTH_control_BMI0093	68278	MOGAT1	Distal
chr2	222741258	222741758	15	CD16 Mono._.ANTH_control_BMI0094	69721	MOGAT1	Distal
chr2	222743246	222743746	18	CD14 Mono._.HI_control_AS09-13278	71709	MOGAT1	Distal
chr2	222751188	222751688	17	CD16 Mono._.MSSA_DU19-01S0003492	79651	MOGAT1	Distal
chr2	222752028	222752528	3	CD8 TEM._.HI_control_AS14-03700	80491	MOGAT1	Distal
chr2	222758697	222759197	2	CD8 TEM._.HI_control_AS13-08590	87160	MOGAT1	Distal
chr2	222769380	222769880	2	B naive._.MSSA_DU19-01S0003464	91303	ACSL3	Distal
chr2	222784914	222785414	2	B naive._.HI_control_AS11-18755	75769	ACSL3	Distal
chr2	222789389	222789889	11	B naive._.ANTH_control_BMI0095	71294	ACSL3	Distal
chr2	222789908	222790408	4	CD4 TCM._.MRSA_DU19-01S0003987	70775	ACSL3	Distal
chr2	222791835	222792335	28	CD14 Mono._.HI_control_AS09-13278	68848	ACSL3	Distal
chr2	222797214	222797714	2	CD14 Mono._.ANTH_control_BMI0094	63469	ACSL3	Distal
chr2	222797790	222798290	30	CD14 Mono._.MRSA_DU19-01S0003992	62893	ACSL3	Distal
chr2	222798370	222798870	5	CD14 Mono._.HI_control_AS14-03700	62313	ACSL3	Distal
chr2	222799052	222799552	2	CD4 Naive._.HI_control_AS17-00144	61631	ACSL3	Distal
chr2	222805917	222806417	28	CD14 Mono._.MRSA_DU19-01S0003992	54766	ACSL3	Distal
chr2	222806773	222807273	2	MAIT._.MSSA_DU19-01S0003482	53910	ACSL3	Distal
chr2	222823401	222823901	3	CD14 Mono._.MSSA_DU19-01S0004017	37282	ACSL3	Distal
chr2	222831447	222831947	2	B naive._.ANTH_control_BMI0094	29236	ACSL3	Distal
chr2	222842345	222842845	27	CD14 Mono._.MRSA_DU19-01S0003994	18338	ACSL3	Distal
chr2	222844297	222844797	31	CD14 Mono._.MRSA_DU19-01S0003992	16386	ACSL3	Distal
chr2	222859779	222860279	8	CD16 Mono._.MRSA_DU19-01S0003987	904	ACSL3	Promoter
chr2	222860688	222861188	22	CD16 Mono._.MSSA_DU19-01S0003466	3	ACSL3	Promoter
chr2	222861388	222861888	10	B naive._.HI_control_AS11-18755	703	ACSL3	Exonic
chr2	222862356	222862856	2	CD4 Naive._.MRSA_DU19-01S0003992	1671	ACSL3	Intronic
chr2	222864251	222864751	8	CD14 Mono._.MRSA_DU19-01S0003992	3566	ACSL3	Intronic
chr2	222869117	222869617	23	CD14 Mono._.MSSA_DU19-01S0004017	8432	ACSL3	Intronic
chr2	222879308	222879808	2	CD4 Naive._.MSSA_DU19-01S0003464	18623	ACSL3	Intronic
chr2	222892285	222892785	30	CD14 Mono._.MRSA_DU19-01S0003992	31600	ACSL3	Intronic
chr2	222895103	222895603	2	CD16 Mono._.MSSA_DU19-01S0003453	34418	ACSL3	Intronic
chr2	222897883	222898383	16	CD16 Mono._.ANTH_control_BMI0095	37198	ACSL3	Intronic
chr2	222902097	222902597	2	CD14 Mono._.ANTH_control_BWJ0023	41412	ACSL3	Intronic
chr2	222903585	222904085	5	NK._.ANTH_control_BMI0101	42900	ACSL3	Intronic
chr2	222909205	222909705	2	CD4 Naive._.HI_control_AS09-13278	48520	ACSL3	Intronic
chr2	222912137	222912637	30	CD14 Mono._.MRSA_DU19-01S0003992	51452	ACSL3	Intronic
chr2	222912645	222913145	3	B naive._.HI_control_AS09-13278	51960	ACSL3	Intronic
chr2	222930879	222931379	10	CD14 Mono._.HI_control_AS14-03700	70194	ACSL3	Intronic
chr2	222939158	222939658	10	B naive._.ANTH_control_BMI0094	78473	ACSL3	Intronic
chr2	222950992	222951492	2	MAIT._.MSSA_DU19-01S0003464	90307	ACSL3	Distal
chr2	222954967	222955467	2	CD16 Mono._.ANTH_control_BMI0093	94282	ACSL3	Distal
chr2	222960020	222960520	11	CD14 Mono._.HI_control_AS09-13278	91543	KCNE4	Distal
chr2	222964299	222964799	2	CD14 Mono._.MRSA_DU19-01S0003994	87264	KCNE4	Distal
chr2	222965521	222966021	2	CD4 Naive._.MSSA_DU19-01S0004017	86042	KCNE4	Distal
chr2	222966270	222966770	2	CD8 TEM._.MRSA_DU19-01S0003987	85293	KCNE4	Distal
chr2	222971641	222972141	28	CD14 Mono._.MRSA_DU19-01S0003992	79922	KCNE4	Distal
chr2	222972389	222972889	2	CD4 TCM._.MRSA_DU19-01S0004013	79174	KCNE4	Distal
chr2	222976611	222977111	7	CD14 Mono._.MSSA_DU19-01S0003464	74952	KCNE4	Distal
chr2	222981963	222982463	9	CD14 Mono._.HI_control_AS17-00144	69600	KCNE4	Distal
chr2	223027856	223028356	2	CD14 Mono._.HI_control_AS14-03700	23707	KCNE4	Distal
chr2	223041494	223041994	13	CD14 Mono._.HI_control_AS09-13278	10069	KCNE4	Distal
chr2	223042637	223043137	19	CD14 Mono._.MRSA_DU19-01S0003992	8926	KCNE4	Distal
chr2	223043462	223043962	21	CD14 Mono._.HI_control_AS09-13278	8101	KCNE4	Distal
chr2	223046271	223046771	11	CD14 Mono._.MSSA_DU19-01S0004017	5292	KCNE4	Distal
chr2	223099610	223100110	2	CD14 Mono._.HI_control_AS09-13278	48045	KCNE4	Intronic
chr2	223100922	223101422	3	CD14 Mono._.MRSA_DU19-01S0003992	49357	KCNE4	Intronic
chr2	223101995	223102495	3	CD14 Mono._.HI_control_AS14-03700	50430	KCNE4	Intronic
chr2	223104366	223104866	2	CD14 Mono._.HI_control_AS14-03700	52801	KCNE4	Intronic
chr2	223108597	223109097	4	CD14 Mono._.MSSA_DU19-01S0003464	57032	KCNE4	Intronic
chr2	223205358	223205858	2	CD4 Naive._.MRSA_DU19-01S0003994	153793	KCNE4	Distal
chr2	223206079	223206579	2	CD4 Naive._.MRSA_DU19-01S0003542	154514	KCNE4	Distal
chr2	223228386	223228886	2	CD14 Mono._.MRSA_DU19-01S0003994	176821	KCNE4	Distal
chr2	223261152	223261652	2	CD4 Naive._.MRSA_DU19-01S0004013	209587	KCNE4	Distal
chr2	223273268	223273768	3	CD4 Naive._.MSSA_DU19-01S0003507	221703	KCNE4	Distal
chr2	223284596	223285096	2	CD14 Mono._.MSSA_DU19-01S0004017	233031	KCNE4	Distal
chr2	223456419	223456919	2	B naive._.ANTH_control_BMI0094	145833	SCG2	Distal
chr2	223459282	223459782	3	CD14 Mono._.ANTH_control_BMI0094	142970	SCG2	Distal
chr2	223460669	223461169	29	CD14 Mono._.MRSA_DU19-01S0003992	141583	SCG2	Distal
chr2	223462080	223462580	5	CD14 Mono._.HI_control_AS17-00144	140172	SCG2	Distal
chr2	223463174	223463674	2	CD4 TCM._.HI_control_AS13-08590	139078	SCG2	Distal
chr2	223464047	223464547	14	CD14 Mono._.MRSA_DU19-01S0003994	138205	SCG2	Distal
chr2	223465636	223466136	31	CD14 Mono._.MRSA_DU19-01S0003992	136616	SCG2	Distal
chr2	223467117	223467617	28	CD14 Mono._.HI_control_AS14-03700	135135	SCG2	Distal
chr2	223469340	223469840	4	CD14 Mono._.HI_control_AS11-18755	132912	SCG2	Distal
chr2	223474809	223475309	2	MAIT._.MSSA_DU19-01S0003464	127443	SCG2	Distal
chr2	223479922	223480422	2	CD8 TEM._.HI_control_AS14-03700	122330	SCG2	Distal
chr2	223532895	223533395	2	B naive._.MSSA_DU19-01S0003515	69357	SCG2	Distal
chr2	223536696	223537196	2	NK._.MRSA_DU19-01S0004015	65556	SCG2	Distal
chr2	223552921	223553421	2	CD4 TCM._.MSSA_DU19-01S0003492	49331	SCG2	Distal
chr2	223553868	223554368	2	CD4 Naive._.MRSA_DU19-01S0003994	48384	SCG2	Distal
chr2	223563396	223563896	2	CD14 Mono._.MRSA_DU19-01S0003542	38856	SCG2	Distal
chr2	223571726	223572226	2	CD4 TCM._.HI_control_AS09-13278	30526	SCG2	Distal
chr2	223589707	223590207	6	CD14 Mono._.HI_control_AS17-00144	12545	SCG2	Distal
chr2	223602122	223602622	14	CD14 Mono._.HI_control_AS17-00144	130	SCG2	Exonic
chr2	223613050	223613550	4	CD14 Mono._.MRSA_DU19-01S0003992	10796	SCG2	Distal
chr2	223614113	223614613	2	NK._.MSSA_DU19-01S0004017	11859	SCG2	Distal
chr2	223617871	223618371	2	CD4 TCM._.MRSA_DU19-01S0003987	15617	SCG2	Distal
chr2	223657723	223658223	2	CD8 TEM._.MRSA_DU19-01S0003987	55469	SCG2	Distal
chr2	223692290	223692790	3	CD14 Mono._.MRSA_DU19-01S0003542	90036	SCG2	Distal
chr2	223699456	223699956	27	CD14 Mono._.MRSA_DU19-01S0003992	97202	SCG2	Distal
chr2	223705149	223705649	2	CD4 Naive._.MRSA_DU19-01S0003987	102895	SCG2	Distal
chr2	223725491	223725991	7	CD14 Mono._.MRSA_DU19-01S0003992	112285	AP1S3	Distal
chr2	223727405	223727905	18	CD8 TEM._.HI_control_AS09-13278	110371	AP1S3	Distal
chr2	223740442	223740942	2	CD4 Naive._.MSSA_DU19-01S0004017	97334	AP1S3	Distal
chr2	223750667	223751167	2	CD8 TEM._.HI_control_AS13-08590	87109	AP1S3	Distal
chr2	223759544	223760044	5	CD8 TEM._.HI_control_AS13-08590	78232	AP1S3	Intronic
chr2	223760048	223760548	14	CD8 TEM._.HI_control_AS14-03700	77728	AP1S3	Intronic
chr2	223761072	223761572	27	NK._.MSSA_DU19-01S0003509	76704	AP1S3	Intronic
chr2	223761675	223762175	26	NK._.HI_control_AS11-18755	76101	AP1S3	Intronic
chr2	223762606	223763106	2	NK._.MSSA_DU19-01S0003462	75170	AP1S3	Intronic
chr2	223765395	223765895	2	CD14 Mono._.MRSA_DU19-01S0003992	72381	AP1S3	Intronic
chr2	223767662	223768162	3	CD4 TCM._.HI_control_AS09-13278	70114	AP1S3	Intronic
chr2	223779842	223780342	25	CD8 TEM._.MRSA_DU19-01S0003987	57934	AP1S3	Intronic
chr2	223787167	223787667	9	B naive._.ANTH_control_BMI0095	50609	AP1S3	Intronic
chr2	223794643	223795143	2	NK._.MRSA_DU19-01S0004015	43133	AP1S3	Intronic
chr2	223797729	223798229	11	CD14 Mono._.HI_control_AS09-13278	40047	AP1S3	Intronic
chr2	223798922	223799422	2	B naive._.MSSA_DU19-01S0003515	38854	AP1S3	Intronic
chr2	223805916	223806416	3	B naive._.ANTH_control_BWJ0023	31860	AP1S3	Intronic
chr2	223822740	223823240	9	B naive._.HI_control_AS14-03700	15036	AP1S3	Intronic
chr2	223835904	223836404	16	B naive._.ANTH_control_BWJ0023	1872	AP1S3	Intronic
chr2	223836711	223837211	12	B naive._.ANTH_control_BMI0095	1065	AP1S3	Intronic
chr2	223837356	223837856	16	B naive._.ANTH_control_BMI0095	420	AP1S3	Exonic
chr2	223838132	223838632	3	CD4 Naive._.MRSA_DU19-01S0003987	354	AP1S3	Promoter
chr2	223839084	223839584	2	NK._.MSSA_DU19-01S0004017	1306	AP1S3	Promoter
chr2	223841194	223841694	3	B naive._.HI_control_AS09-13278	3416	AP1S3	Distal
chr2	223847419	223847919	3	CD4 TCM._.HI_control_AS14-03700	9641	AP1S3	Distal
chr2	223851515	223852015	4	NK._.MSSA_DU19-01S0003462	13737	AP1S3	Distal
chr2	223852831	223853331	2	CD4 TCM._.HI_control_AS09-13278	15053	AP1S3	Distal
chr2	223859045	223859545	9	CD8 TEM._.MSSA_DU19-01S0003464	21267	AP1S3	Distal
chr2	223859955	223860455	2	B naive._.MSSA_DU19-01S0003466	22177	AP1S3	Distal
chr2	223865080	223865580	30	CD4 TCM._.ANTH_control_BWJ0023	27302	AP1S3	Distal
chr2	223866028	223866528	15	CD8 TEM._.MRSA_DU19-01S0004015	28250	AP1S3	Distal
chr2	223868016	223868516	2	B memory._.Other	30238	AP1S3	Distal
chr2	223871162	223871662	18	CD14 Mono._.MRSA_DU19-01S0003992	33384	AP1S3	Distal
chr2	223881077	223881577	2	CD4 Naive._.MRSA_DU19-01S0003987	43299	AP1S3	Intronic
chr2	223881831	223882331	29	CD8 TEM._.MSSA_DU19-01S0003464	44053	AP1S3	Intronic
chr2	223884657	223885157	2	CD4 Naive._.MRSA_DU19-01S0003987	46879	AP1S3	Intronic
chr2	223887080	223887580	21	CD14 Mono._.MRSA_DU19-01S0003542	49302	AP1S3	Intronic
chr2	223889109	223889609	6	CD14 Mono._.MRSA_DU19-01S0003542	51331	AP1S3	Intronic
chr2	223890623	223891123	9	CD14 Mono._.MSSA_DU19-01S0004017	52845	AP1S3	Intronic
chr2	223893851	223894351	12	B naive._.ANTH_control_BMI0094	51285	WDFY1	Intronic
chr2	223895309	223895809	10	B naive._.HI_control_AS09-13278	49827	WDFY1	Exonic
chr2	223896755	223897255	26	CD14 Mono._.MRSA_DU19-01S0003992	48381	WDFY1	Intronic
chr2	223897449	223897949	3	CD4 Naive._.HI_control_AS17-00144	47687	WDFY1	Intronic
chr2	223908956	223909456	9	CD16 Mono._.MSSA_DU19-01S0003453	36180	WDFY1	Intronic
chr2	223915014	223915514	2	CD14 Mono._.MRSA_DU19-01S0003992	30122	WDFY1	Intronic
chr2	223917273	223917773	17	CD14 Mono._.HI_control_AS17-00144	27863	WDFY1	Intronic
chr2	223918326	223918826	22	CD14 Mono._.HI_control_AS09-13278	26810	WDFY1	Intronic
chr2	223919288	223919788	7	CD14 Mono._.MSSA_DU19-01S0003462	25848	WDFY1	Intronic
chr2	223925065	223925565	10	CD14 Mono._.MRSA_DU19-01S0003992	20071	WDFY1	Intronic
chr2	223928509	223929009	3	CD4 TCM._.HI_control_AS09-13278	16627	WDFY1	Intronic
chr2	223929516	223930016	29	CD4 TCM._.HI_control_AS14-03700	15620	WDFY1	Intronic
chr2	223930534	223931034	23	CD14 Mono._.MRSA_DU19-01S0003992	14602	WDFY1	Intronic
chr2	223934066	223934566	18	NK._.MRSA_DU19-01S0004015	11070	WDFY1	Intronic
chr2	223939339	223939839	17	CD14 Mono._.HI_control_AS09-13278	5797	WDFY1	Intronic
chr2	223941674	223942174	30	CD8 TEM._.HI_control_AS17-00144	3462	WDFY1	Intronic
chr2	223943069	223943569	2	CD14 Mono._.MRSA_DU19-01S0003542	2067	WDFY1	Intronic
chr2	223943644	223944144	3	CD4 TCM._.MSSA_DU19-01S0003462	1492	WDFY1	Intronic
chr2	223944213	223944713	26	CD14 Mono._.MRSA_DU19-01S0003992	923	WDFY1	Intronic
chr2	223945130	223945630	31	CD14 Mono._.HI_control_AS09-13278	6	WDFY1	Promoter
chr2	223945716	223946216	8	CD4 Naive._.HI_control_AS17-00144	578	WDFY1	Promoter
chr2	223950980	223951480	3	CD4 Naive._.MRSA_DU19-01S0003989	5842	WDFY1	Distal
chr2	223952466	223952966	11	B naive._.ANTH_control_BMI0095	4687	MRPL44	Distal
chr2	223954315	223954815	5	CD14 Mono._.MRSA_DU19-01S0003992	2838	MRPL44	Distal
chr2	223956218	223956718	2	CD4 Naive._.HI_control_AS17-00144	935	MRPL44	Promoter
chr2	223957103	223957603	31	CD14 Mono._.HI_control_AS09-13278	50	MRPL44	Promoter
chr2	223959640	223960140	13	CD14 Mono._.MRSA_DU19-01S0003987	2485	MRPL44	Exonic
chr2	223970239	223970739	10	CD16 Mono._.Other	13084	MRPL44	Distal
chr2	223970756	223971256	2	CD4 Naive._.MRSA_DU19-01S0003549	13601	MRPL44	Distal
chr2	223980658	223981158	2	B naive._.MSSA_DU19-01S0003515	23503	MRPL44	Exonic
chr2	223993582	223994082	21	CD4 Naive._.ANTH_control_BMI0093	36427	MRPL44	Intronic
chr2	223994999	223995499	2	NK._.MSSA_DU19-01S0003492	37844	MRPL44	Intronic
chr2	224001103	224001603	2	NK._.ANTH_control_BMI0101	37965	SERPINE2	Intronic
chr2	224003910	224004410	2	CD16 Mono._.ANTH_control_BMI0093	35158	SERPINE2	Intronic
chr2	224009519	224010019	2	B naive._.HI_control_AS14-03700	29549	SERPINE2	Intronic
chr2	224014692	224015192	2	CD14 Mono._.HI_control_AS14-03700	24376	SERPINE2	Intronic
chr2	224016955	224017455	5	CD4 Naive._.HI_control_AS09-13278	22113	SERPINE2	Intronic
chr2	224024168	224024668	10	CD4 Naive._.ANTH_control_BMI0093	14900	SERPINE2	Intronic
chr2	224024975	224025475	5	CD4 Naive._.HI_control_AS09-13278	14093	SERPINE2	Intronic
chr2	224025802	224026302	4	cDC2._.Other	13266	SERPINE2	Intronic
chr2	224026867	224027367	2	NK._.MSSA_DU19-01S0003466	12201	SERPINE2	Intronic
chr2	224027424	224027924	2	NK._.MRSA_DU19-01S0004013	11644	SERPINE2	Intronic
chr2	224032238	224032738	2	CD4 Naive._.HI_control_AS09-13278	6830	SERPINE2	Intronic
chr2	224033625	224034125	4	CD14 Mono._.ANTH_control_BMI0094	5443	SERPINE2	Intronic
chr2	224034418	224034918	2	B naive._.Other	4650	SERPINE2	Intronic
chr2	224035406	224035906	2	B naive._.MSSA_DU19-01S0003464	3662	SERPINE2	Intronic
chr2	224038399	224038899	24	CD4 Naive._.HI_control_AS09-13278	669	SERPINE2	Exonic
chr2	224039049	224039549	21	NK._.ANTH_control_BWJ0023	19	SERPINE2	Promoter
chr2	224039769	224040269	12	CD14 Mono._.HI_control_AS14-03700	699	SERPINE2	Promoter
chr2	224040552	224041052	3	CD4 Naive._.HI_control_AS17-00144	1482	SERPINE2	Promoter
chr2	224041337	224041837	18	CD14 Mono._.MRSA_DU19-01S0003992	2267	SERPINE2	Distal
chr2	224060980	224061480	4	CD14 Mono._.HI_control_AS09-13278	21910	SERPINE2	Distal
chr2	224078965	224079465	2	CD4 TCM._.MRSA_DU19-01S0003992	39895	SERPINE2	Distal
chr2	224096037	224096537	2	NK._.MRSA_DU19-01S0004015	56967	SERPINE2	Distal
chr2	224102260	224102760	2	CD16 Mono._.ANTH_control_BWJ0023	63190	SERPINE2	Distal
chr2	224110270	224110770	2	CD4 TCM._.MSSA_DU19-01S0004017	71200	SERPINE2	Distal
chr2	224111635	224112135	2	B naive._.HI_control_AS09-13278	72565	SERPINE2	Distal
chr2	224113594	224114094	2	B naive._.HI_control_AS09-13278	74524	SERPINE2	Distal
chr2	224117278	224117778	2	B naive._.HI_control_AS09-13278	78208	SERPINE2	Distal
chr2	224118003	224118503	2	B naive._.HI_control_AS09-13278	78933	SERPINE2	Distal
chr2	224127040	224127540	2	B naive._.HI_control_AS09-13278	87970	SERPINE2	Distal
chr2	224146208	224146708	2	B naive._.MSSA_DU19-01S0003515	107138	SERPINE2	Distal
chr2	224150495	224150995	2	CD4 Naive._.MRSA_DU19-01S0003994	111425	SERPINE2	Distal
chr2	224204168	224204668	2	B naive._.HI_control_AS09-13278	165098	SERPINE2	Distal
chr2	224243621	224244121	2	CD4 Naive._.HI_control_AS14-03700	158213	FAM124B	Distal
chr2	224251855	224252355	2	CD4 Naive._.HI_control_AS14-03700	149979	FAM124B	Distal
chr2	224284043	224284543	5	CD4 Naive._.ANTH_control_BMI0094	117791	FAM124B	Distal
chr2	224308011	224308511	2	CD16 Mono._.ANTH_control_BMI0095	93823	FAM124B	Distal
chr2	224311189	224311689	3	CD14 Mono._.MRSA_DU19-01S0003989	90645	FAM124B	Distal
chr2	224312884	224313384	2	CD4 TCM._.ANTH_control_BMI0093	88950	FAM124B	Distal
chr2	224314848	224315348	3	CD14 Mono._.HI_control_AS09-13278	86986	FAM124B	Distal
chr2	224319122	224319622	11	CD16 Mono._.ANTH_control_BMI0093	82712	FAM124B	Distal
chr2	224357306	224357806	11	B naive._.ANTH_control_BMI0095	44528	FAM124B	Distal
chr2	224368970	224369470	9	CD4 TCM._.HI_control_AS09-13278	32864	FAM124B	Distal
chr2	224377688	224378188	8	CD14 Mono._.MRSA_DU19-01S0003987	24146	FAM124B	Distal
chr2	224379767	224380267	2	B naive._.ANTH_control_BMI0093	22067	FAM124B	Exonic
chr2	224385671	224386171	2	B naive._.ANTH_control_BMI0094	16163	FAM124B	Intronic
chr2	224400683	224401183	13	CD14 Mono._.MRSA_DU19-01S0003992	1151	FAM124B	Intronic
chr2	224401235	224401735	22	CD14 Mono._.MRSA_DU19-01S0003994	599	FAM124B	Exonic
chr2	224401774	224402274	31	CD14 Mono._.HI_control_AS09-13278	60	FAM124B	Promoter
chr2	224405420	224405920	29	CD14 Mono._.MRSA_DU19-01S0003994	3584	FAM124B	Distal
chr2	224405922	224406422	24	CD14 Mono._.MRSA_DU19-01S0003992	4086	FAM124B	Distal
chr2	224406874	224407374	14	CD14 Mono._.HI_control_AS17-00144	5038	FAM124B	Distal
chr2	224407379	224407879	20	CD14 Mono._.MRSA_DU19-01S0003549	5543	FAM124B	Distal
chr2	224426614	224427114	21	CD14 Mono._.HI_control_AS09-13278	24778	FAM124B	Distal
chr2	224427422	224427922	7	CD14 Mono._.HI_control_AS09-13278	25586	FAM124B	Distal
chr2	224438676	224439176	2	CD4 Naive._.MRSA_DU19-01S0003992	36840	FAM124B	Distal
chr2	224440966	224441466	22	CD14 Mono._.MRSA_DU19-01S0003992	39130	FAM124B	Distal
chr2	224441904	224442404	7	B naive._.MSSA_DU19-01S0003515	40068	FAM124B	Distal
chr2	224442682	224443182	21	CD14 Mono._.HI_control_AS09-13278	40846	FAM124B	Distal
chr2	224449477	224449977	3	CD4 Naive._.MRSA_DU19-01S0003987	47641	FAM124B	Distal
chr2	224456776	224457276	3	B naive._.ANTH_control_BMI0095	54940	FAM124B	Distal
chr2	224475665	224476165	4	B naive._.HI_control_AS14-03700	73829	FAM124B	Intronic
chr2	224479850	224480350	2	NK._.MRSA_DU19-01S0004015	78014	FAM124B	Exonic
chr2	224489915	224490415	10	B naive._.ANTH_control_BMI0095	88079	FAM124B	Intronic
chr2	224492607	224493107	4	NK._.MSSA_DU19-01S0003492	90771	FAM124B	Intronic
chr2	224493178	224493678	3	NK._.MSSA_DU19-01S0003507	91342	FAM124B	Intronic
chr2	224517927	224518427	21	CD14 Mono._.MSSA_DU19-01S0004017	67219	CUL3	Intronic
chr2	224520038	224520538	9	CD14 Mono._.MRSA_DU19-01S0003992	65108	CUL3	Intronic
chr2	224521239	224521739	15	B naive._.ANTH_control_BMI0095	63907	CUL3	Intronic
chr2	224522340	224522840	2	NK._.ANTH_control_BWJ0023	62806	CUL3	Intronic
chr2	224522993	224523493	22	NK._.MRSA_DU19-01S0004013	62153	CUL3	Intronic
chr2	224523508	224524008	21	CD4 TCM._.HI_control_AS09-13278	61638	CUL3	Intronic
chr2	224524102	224524602	12	CD8 TEM._.MSSA_DU19-01S0003466	61044	CUL3	Intronic
chr2	224524677	224525177	7	CD4 TCM._.HI_control_AS09-13278	60469	CUL3	Intronic
chr2	224527678	224528178	2	CD4 Naive._.MRSA_DU19-01S0003992	57468	CUL3	Intronic
chr2	224536586	224537086	2	B naive._.MRSA_DU19-01S0003542	48560	CUL3	Intronic
chr2	224542289	224542789	3	CD4 Naive._.MSSA_DU19-01S0004017	42857	CUL3	Intronic
chr2	224543858	224544358	2	NK._.MSSA_DU19-01S0003492	41288	CUL3	Intronic
chr2	224546289	224546789	11	NK._.MSSA_DU19-01S0003462	38857	CUL3	Intronic
chr2	224546936	224547436	4	NK._.MSSA_DU19-01S0003515	38210	CUL3	Intronic
chr2	224558377	224558877	4	NK._.MSSA_DU19-01S0004017	26769	CUL3	Intronic
chr2	224561177	224561677	5	CD14 Mono._.HI_control_AS11-18755	23969	CUL3	Intronic
chr2	224562334	224562834	2	NK._.MSSA_DU19-01S0003507	22812	CUL3	Intronic
chr2	224570268	224570768	2	CD16 Mono._.ANTH_control_BMI0101	14878	CUL3	Intronic
chr2	224574631	224575131	16	CD16 Mono._.ANTH_control_BMI0101	10515	CUL3	Intronic
chr2	224575485	224575985	2	CD8 TEM._.HI_control_AS09-13278	9661	CUL3	Intronic
chr2	224576048	224576548	11	CD14 Mono._.MRSA_DU19-01S0003987	9098	CUL3	Intronic
chr2	224576601	224577101	3	CD14 Mono._.MRSA_DU19-01S0003987	8545	CUL3	Intronic
chr2	224577272	224577772	3	NK._.ANTH_control_BWJ0023	7874	CUL3	Intronic
chr2	224579396	224579896	2	CD14 Mono._.HI_control_AS09-13278	5750	CUL3	Intronic
chr2	224584014	224584514	29	CD14 Mono._.MRSA_DU19-01S0003992	1132	CUL3	Intronic
chr2	224584724	224585224	30	CD8 TEM._.HI_control_AS14-03700	422	CUL3	Exonic
chr2	224585318	224585818	31	CD14 Mono._.ANTH_control_BMI0094	170	CUL3	Promoter
chr2	224586256	224586756	26	CD14 Mono._.ANTH_control_BMI0094	1108	CUL3	Promoter
chr2	224596227	224596727	2	B naive._.ANTH_control_BMI0094	11079	CUL3	Distal
chr2	224602198	224602698	2	CD16 Mono._.MSSA_DU19-01S0003453	17050	CUL3	Distal
chr2	224602901	224603401	11	CD4 Naive._.HI_control_AS09-13278	17753	CUL3	Distal
chr2	224626992	224627492	2	B naive._.HI_control_AS14-03700	41844	CUL3	Distal
chr2	224638205	224638705	15	B naive._.ANTH_control_BMI0094	53057	CUL3	Distal
chr2	224646173	224646673	11	B naive._.MSSA_DU19-01S0003464	61025	CUL3	Distal
chr2	224650748	224651248	10	CD4 TCM._.HI_control_AS09-13278	65600	CUL3	Distal
chr2	224666910	224667410	12	B naive._.MRSA_DU19-01S0003989	81762	CUL3	Distal
chr2	224670153	224670653	2	CD16 Mono._.Other	85005	CUL3	Distal
chr2	224686402	224686902	2	CD4 Naive._.HI_control_AS17-00144	101254	CUL3	Distal
chr2	224712193	224712693	2	CD16 Mono._.MRSA_DU19-01S0003987	127045	CUL3	Distal
chr2	224734890	224735390	2	CD14 Mono._.MRSA_DU19-01S0003987	149742	CUL3	Distal
chr2	224742331	224742831	5	B naive._.ANTH_control_BMI0093	157183	CUL3	Distal
chr2	224751725	224752225	3	B naive._.ANTH_control_BMI0095	166577	CUL3	Distal
chr2	224758320	224758820	2	CD8 TEM._.MRSA_DU19-01S0003994	173172	CUL3	Distal
chr2	224763966	224764466	3	CD4 TCM._.HI_control_AS11-18755	178818	CUL3	Distal
chr2	224764487	224764987	28	CD4 Naive._.HI_control_AS17-00144	179339	CUL3	Distal
chr2	224778357	224778857	26	CD4 TCM._.MSSA_DU19-01S0003453	193209	CUL3	Intronic
chr2	224799639	224800139	2	CD16 Mono._.ANTH_control_BMI0101	210650	MIR4439	Intronic
chr2	224803374	224803874	3	MAIT._.MSSA_DU19-01S0003462	206915	MIR4439	Intronic
chr2	224835384	224835884	2	CD4 Naive._.HI_control_AS11-18755	174905	MIR4439	Intronic
chr2	224849235	224849735	2	CD8 TEM._.MSSA_DU19-01S0003466	161054	MIR4439	Intronic
chr2	224852584	224853084	4	CD14 Mono._.HI_control_AS09-13278	157705	MIR4439	Intronic
chr2	224859602	224860102	2	CD4 Naive._.MSSA_DU19-01S0004017	150687	MIR4439	Intronic
chr2	224875109	224875609	2	B naive._.ANTH_control_BMI0099	135180	MIR4439	Intronic
chr2	224876468	224876968	6	CD14 Mono._.HI_control_AS09-13278	133821	MIR4439	Intronic
chr2	224877715	224878215	2	CD8 TEM._.MRSA_DU19-01S0003994	132574	MIR4439	Intronic
chr2	224881802	224882302	6	CD14 Mono._.MSSA_DU19-01S0003462	128487	MIR4439	Intronic
chr2	224882501	224883001	31	CD14 Mono._.MRSA_DU19-01S0003992	127788	MIR4439	Intronic
chr2	224884125	224884625	27	CD14 Mono._.MRSA_DU19-01S0003992	126164	MIR4439	Intronic
chr2	224886022	224886522	28	CD14 Mono._.MRSA_DU19-01S0003992	124267	MIR4439	Intronic
chr2	224887051	224887551	3	CD8 TEM._.HI_control_AS14-03700	123238	MIR4439	Intronic
chr2	224890338	224890838	11	CD14 Mono._.MRSA_DU19-01S0003994	119951	MIR4439	Intronic
chr2	224892535	224893035	31	CD14 Mono._.MRSA_DU19-01S0003987	117754	MIR4439	Intronic
chr2	224894278	224894778	31	CD14 Mono._.MRSA_DU19-01S0003992	116011	MIR4439	Intronic
chr2	224895431	224895931	2	B memory._.MSSA_DU19-01S0003515	114858	MIR4439	Intronic
chr2	224898170	224898670	8	CD14 Mono._.ANTH_control_BMI0094	112119	MIR4439	Intronic
chr2	224908150	224908650	2	CD4 Naive._.HI_control_AS17-00144	102139	MIR4439	Intronic
chr2	224909217	224909717	2	CD14 Mono._.MRSA_DU19-01S0003992	101072	MIR4439	Intronic
chr2	224909919	224910419	31	CD14 Mono._.MSSA_DU19-01S0003462	100370	MIR4439	Intronic
chr2	224910454	224910954	9	NK._.MRSA_DU19-01S0003978	99835	MIR4439	Intronic
chr2	224915731	224916231	2	CD4 TCM._.MSSA_DU19-01S0003453	94558	MIR4439	Intronic
chr2	224918758	224919258	14	NK._.ANTH_control_BMI0099	91531	MIR4439	Intronic
chr2	224919372	224919872	11	NK._.MSSA_DU19-01S0003492	90917	MIR4439	Intronic
chr2	224921602	224922102	2	B naive._.HI_control_AS11-18755	88687	MIR4439	Intronic
chr2	224922224	224922724	31	CD14 Mono._.HI_control_AS09-13278	88065	MIR4439	Intronic
chr2	224923304	224923804	5	NK._.MSSA_DU19-01S0003509	86985	MIR4439	Intronic
chr2	224924063	224924563	8	CD14 Mono._.ANTH_control_BMI0095	86226	MIR4439	Intronic
chr2	224924566	224925066	2	CD16 Mono._.MSSA_DU19-01S0003464	85723	MIR4439	Intronic
chr2	224925253	224925753	2	CD4 Naive._.MRSA_DU19-01S0003987	85036	MIR4439	Intronic
chr2	224926151	224926651	26	CD14 Mono._.MRSA_DU19-01S0003992	84138	MIR4439	Intronic
chr2	224926979	224927479	18	CD16 Mono._.ANTH_control_BMI0101	83310	MIR4439	Intronic
chr2	224927884	224928384	32	CD4 TCM._.HI_control_AS09-13278	82405	MIR4439	Intronic
chr2	224930115	224930615	32	CD4 TCM._.ANTH_control_BWJ0023	80174	MIR4439	Intronic
chr2	224930937	224931437	21	CD4 TCM._.MRSA_DU19-01S0003992	79352	MIR4439	Intronic
chr2	224932483	224932983	15	CD14 Mono._.MRSA_DU19-01S0003987	77806	MIR4439	Intronic
chr2	224933373	224933873	19	CD4 TCM._.HI_control_AS14-03700	76916	MIR4439	Intronic
chr2	224937853	224938353	11	B naive._.HI_control_AS09-13278	72436	MIR4439	Intronic
chr2	224938684	224939184	20	CD16 Mono._.MRSA_DU19-01S0003987	71605	MIR4439	Intronic
chr2	224940572	224941072	2	CD4 TCM._.MRSA_DU19-01S0003992	69717	MIR4439	Intronic
chr2	224943591	224944091	22	CD4 TCM._.HI_control_AS09-13278	66698	MIR4439	Intronic
chr2	224944243	224944743	3	CD16 Mono._.Other	66046	MIR4439	Intronic
chr2	224945092	224945592	19	CD16 Mono._.MRSA_DU19-01S0003549	65197	MIR4439	Intronic
chr2	224945814	224946314	2	CD16 Mono._.MRSA_DU19-01S0003987	64475	MIR4439	Intronic
chr2	224946865	224947365	28	CD4 Naive._.MRSA_DU19-01S0003992	63424	MIR4439	Intronic
chr2	224947515	224948015	4	CD4 TCM._.MRSA_DU19-01S0003549	62774	MIR4439	Intronic
chr2	224948844	224949344	31	CD14 Mono._.MRSA_DU19-01S0003549	61445	MIR4439	Intronic
chr2	224951631	224952131	26	CD14 Mono._.MRSA_DU19-01S0003992	58658	MIR4439	Intronic
chr2	224952135	224952635	3	CD8 TEM._.MRSA_DU19-01S0004013	58154	MIR4439	Intronic
chr2	224953185	224953685	30	CD14 Mono._.HI_control_AS09-13278	57104	MIR4439	Intronic
chr2	224956534	224957034	2	B naive._.ANTH_control_BMI0095	53755	MIR4439	Intronic
chr2	224957497	224957997	13	B naive._.ANTH_control_BMI0095	52792	MIR4439	Intronic
chr2	224958868	224959368	19	CD16 Mono._.ANTH_control_BMI0094	51421	MIR4439	Intronic
chr2	224963401	224963901	2	CD16 Mono._.ANTH_control_BWJ0023	46888	MIR4439	Intronic
chr2	224969039	224969539	6	CD4 Naive._.MSSA_DU19-01S0003462	41250	MIR4439	Intronic
chr2	224969581	224970081	3	NK._.MSSA_DU19-01S0003482	40708	MIR4439	Intronic
chr2	224971196	224971696	4	B naive._.ANTH_control_BMI0094	39093	MIR4439	Intronic
chr2	224972950	224973450	2	B naive._.Other	37339	MIR4439	Intronic
chr2	224973845	224974345	18	NK._.MSSA_DU19-01S0004017	36444	MIR4439	Intronic
chr2	224976197	224976697	4	CD8 TEM._.MRSA_DU19-01S0003994	34092	MIR4439	Intronic
chr2	224976766	224977266	18	NK._.MSSA_DU19-01S0004017	33523	MIR4439	Intronic
chr2	224982828	224983328	13	NK._.ANTH_control_BMI0101	27461	MIR4439	Intronic
chr2	224983363	224983863	22	CD8 TEM._.MRSA_DU19-01S0004015	26926	MIR4439	Exonic
chr2	224984010	224984510	2	CD4 TCM._.MRSA_DU19-01S0004015	26279	MIR4439	Intronic
chr2	224984578	224985078	19	CD4 TCM._.MRSA_DU19-01S0003987	25711	MIR4439	Intronic
chr2	224986334	224986834	25	CD8 TEM._.HI_control_AS09-13278	23955	MIR4439	Intronic
chr2	224987985	224988485	2	NK._.Other	22304	MIR4439	Intronic
chr2	224994146	224994646	10	CD16 Mono._.ANTH_control_BMI0095	16143	MIR4439	Intronic
chr2	224994779	224995279	2	B naive._.MRSA_DU19-01S0003542	15510	MIR4439	Intronic
chr2	224997652	224998152	2	CD4 Naive._.MRSA_DU19-01S0003989	12637	MIR4439	Intronic
chr2	225000664	225001164	2	CD8 TEM._.MRSA_DU19-01S0004015	9625	MIR4439	Intronic
chr2	225001396	225001896	2	CD8 TEM._.MRSA_DU19-01S0004015	8893	MIR4439	Intronic
chr2	225001999	225002499	27	CD8 TEM._.MSSA_DU19-01S0003462	8290	MIR4439	Intronic
chr2	225002618	225003118	13	B naive._.HI_control_AS14-03700	7671	MIR4439	Intronic
chr2	225004146	225004646	2	CD8 TEM._.MRSA_DU19-01S0004015	6143	MIR4439	Intronic
chr2	225006689	225007189	2	NK_CD56bright._.ANTH_control_BMI0099	3600	MIR4439	Intronic
chr2	225008060	225008560	2	CD4 TCM._.MSSA_DU19-01S0003453	2229	MIR4439	Intronic
chr2	225008846	225009346	7	CD4 Naive._.MRSA_DU19-01S0003987	1443	MIR4439	Intronic
chr2	225009376	225009876	2	MAIT._.MSSA_DU19-01S0003482	913	MIR4439	Intronic
chr2	225010786	225011286	2	CD4 TCM._.MSSA_DU19-01S0003466	495	MIR4439	Promoter
chr2	225013321	225013821	3	CD4 Naive._.MSSA_DU19-01S0003515	3030	MIR4439	Intronic
chr2	225019028	225019528	3	NK._.MRSA_DU19-01S0004013	8737	MIR4439	Intronic
chr2	225026170	225026670	31	CD14 Mono._.HI_control_AS09-13278	15879	MIR4439	Intronic
chr2	225026756	225027256	5	NK._.MSSA_DU19-01S0003466	15438	DOCK10	Intronic
chr2	225027280	225027780	25	NK._.MRSA_DU19-01S0003549	14914	DOCK10	Intronic
chr2	225028489	225028989	2	NK._.MSSA_DU19-01S0003492	13705	DOCK10	Intronic
chr2	225030258	225030758	24	NK._.MRSA_DU19-01S0004015	11936	DOCK10	Intronic
chr2	225030838	225031338	2	NK._.MRSA_DU19-01S0003549	11356	DOCK10	Intronic
chr2	225034110	225034610	10	CD14 Mono._.MRSA_DU19-01S0003992	8084	DOCK10	Intronic
chr2	225037389	225037889	16	CD14 Mono._.MSSA_DU19-01S0004017	4805	DOCK10	Intronic
chr2	225038277	225038777	3	CD8 TEM._.MRSA_DU19-01S0003542	3917	DOCK10	Intronic
chr2	225039499	225039999	4	CD4 Naive._.MRSA_DU19-01S0003989	2695	DOCK10	Intronic
chr2	225040335	225040835	9	B naive._.MSSA_DU19-01S0003464	1859	DOCK10	Intronic
chr2	225041225	225041725	30	CD14 Mono._.ANTH_control_BWJ0023	969	DOCK10	Intronic
chr2	225042207	225042707	31	CD14 Mono._.MRSA_DU19-01S0003992	11	DOCK10	Promoter
chr2	225043172	225043672	2	NK._.MSSA_DU19-01S0003509	976	DOCK10	Promoter
chr2	225052628	225053128	28	CD8 TEM._.HI_control_AS09-13278	10432	DOCK10	Distal
chr2	225054179	225054679	2	CD4 Naive._.HI_control_AS17-00144	11983	DOCK10	Distal
chr2	225055671	225056171	2	NK._.MSSA_DU19-01S0003515	13475	DOCK10	Distal
chr2	225056624	225057124	11	CD4 TCM._.MSSA_DU19-01S0003466	14428	DOCK10	Distal
chr2	225064424	225064924	6	CD4 TCM._.MSSA_DU19-01S0004017	22228	DOCK10	Distal
chr2	225067229	225067729	2	B naive._.MRSA_DU19-01S0003542	25033	DOCK10	Distal
chr2	225074309	225074809	3	CD16 Mono._.ANTH_control_BWJ0023	32113	DOCK10	Distal
chr2	225086575	225087075	2	CD4 Naive._.MSSA_DU19-01S0003462	44379	DOCK10	Distal
chr2	225091055	225091555	2	NK._.MSSA_DU19-01S0003466	48859	DOCK10	Distal
chr2	225096046	225096546	11	NK._.MRSA_DU19-01S0004013	53850	DOCK10	Distal
chr2	225112625	225113125	28	CD14 Mono._.HI_control_AS09-13278	70429	DOCK10	Distal
chr2	225116934	225117434	3	CD14 Mono._.ANTH_control_BMI0095	74738	DOCK10	Distal
chr2	225122809	225123309	5	CD4 Naive._.ANTH_control_BMI0093	80613	DOCK10	Distal
chr2	225154154	225154654	2	CD8 TEM._.MRSA_DU19-01S0003987	111958	DOCK10	Distal
chr2	225164613	225165113	18	CD14 Mono._.HI_control_AS09-13278	122417	DOCK10	Distal
chr2	225171316	225171816	25	CD14 Mono._.HI_control_AS09-13278	129120	DOCK10	Distal
chr2	225198797	225199297	2	CD8 TEM._.MRSA_DU19-01S0004015	156601	DOCK10	Distal
chr2	225236152	225236652	2	CD14 Mono._.HI_control_AS09-13278	164245	NYAP2	Distal
chr2	225269998	225270498	2	CD14 Mono._.HI_control_AS09-13278	130399	NYAP2	Distal
chr2	225270763	225271263	31	CD14 Mono._.MRSA_DU19-01S0003992	129634	NYAP2	Distal
chr2	225274711	225275211	3	B naive._.HI_control_AS09-13278	125686	NYAP2	Distal
chr2	225276121	225276621	3	cDC2._.ANTH_control_BMI0099	124276	NYAP2	Distal
chr2	225279935	225280435	2	B naive._.Other	120462	NYAP2	Distal
chr2	225282794	225283294	11	CD14 Mono._.MRSA_DU19-01S0003994	117603	NYAP2	Distal
chr2	225290528	225291028	2	CD16 Mono._.MRSA_DU19-01S0003987	109869	NYAP2	Distal
chr2	225302865	225303365	12	MAIT._.ANTH_control_BWJ0023	97532	NYAP2	Distal
chr2	225374198	225374698	2	CD14 Mono._.MSSA_DU19-01S0004017	26199	NYAP2	Distal
chr2	225384434	225384934	2	CD4 Naive._.MRSA_DU19-01S0003994	15963	NYAP2	Distal
chr2	225437463	225437963	2	CD4 Naive._.ANTH_control_BMI0093	37064	NYAP2	Intronic
chr2	225438124	225438624	2	CD4 Naive._.MRSA_DU19-01S0003994	37725	NYAP2	Intronic
chr2	225446915	225447415	2	MAIT._.ANTH_control_BMI0101	46516	NYAP2	Intronic
chr2	225458661	225459161	4	cDC2._.Other	58262	NYAP2	Intronic
chr2	225462859	225463359	3	CD4 Naive._.HI_control_AS09-13278	62460	NYAP2	Intronic
chr2	225463631	225464131	6	CD4 TCM._.HI_control_AS09-13278	63232	NYAP2	Intronic
chr2	225464553	225465053	23	CD4 Naive._.HI_control_AS09-13278	64154	NYAP2	Intronic
chr2	225465179	225465679	3	CD8 TEM._.HI_control_AS11-18755	64780	NYAP2	Intronic
chr2	225465861	225466361	2	CD8 TEM._.MRSA_DU19-01S0003994	65462	NYAP2	Intronic
chr2	225472210	225472710	2	CD4 Naive._.MRSA_DU19-01S0003987	71811	NYAP2	Intronic
chr2	225487010	225487510	3	CD4 Naive._.MRSA_DU19-01S0003987	86611	NYAP2	Intronic
chr2	225488692	225489192	2	cDC2._.Other	88293	NYAP2	Intronic
chr2	225511236	225511736	3	CD16 Mono._.MSSA_DU19-01S0003464	110837	NYAP2	Intronic
chr2	225517476	225517976	2	CD14 Mono._.HI_control_AS09-13278	117077	NYAP2	Intronic
chr2	225553073	225553573	2	CD8 TEM._.MRSA_DU19-01S0003994	152674	NYAP2	Intronic
chr2	225566745	225567245	2	B naive._.ANTH_control_BWJ0023	166346	NYAP2	Intronic
chr2	225573560	225574060	2	B naive._.HI_control_AS09-13278	173161	NYAP2	Intronic
chr2	225578722	225579222	2	CD14 Mono._.MRSA_DU19-01S0003994	178323	NYAP2	Intronic
chr2	225582427	225582927	2	CD8 TEM._.HI_control_AS13-08590	182028	NYAP2	Exonic
chr2	225590875	225591375	2	CD14 Mono._.MSSA_DU19-01S0003509	190476	NYAP2	Intronic
chr2	225631054	225631554	3	NK_CD56bright._.ANTH_control_BMI0099	230655	NYAP2	Intronic
chr2	225638338	225638838	2	CD4 Naive._.MRSA_DU19-01S0004011	237939	NYAP2	Intronic
chr2	225638941	225639441	3	CD4 Naive._.MSSA_DU19-01S0004017	238542	NYAP2	Intronic
chr2	225641006	225641506	2	CD4 TCM._.MSSA_DU19-01S0003492	240607	NYAP2	Intronic
chr2	225648914	225649414	2	CD16 Mono._.MSSA_DU19-01S0003482	248515	NYAP2	Intronic
chr2	225660383	225660883	22	CD14 Mono._.HI_control_AS09-13278	259984	NYAP2	Distal
chr2	225662040	225662540	2	CD4 Naive._.MRSA_DU19-01S0003992	261641	NYAP2	Distal
chr2	225662902	225663402	2	CD14 Mono._.HI_control_AS09-13278	262503	NYAP2	Distal
chr2	225665276	225665776	2	NK._.HI_control_AS11-18755	264877	NYAP2	Distal
chr2	225668533	225669033	24	CD14 Mono._.MRSA_DU19-01S0003992	268134	NYAP2	Distal
chr2	225698351	225698851	2	B naive._.HI_control_AS14-03700	297952	NYAP2	Distal
chr2	225737537	225738037	15	CD14 Mono._.MRSA_DU19-01S0003549	337138	NYAP2	Distal
chr2	225739284	225739784	23	CD14 Mono._.HI_control_AS09-13278	338885	NYAP2	Distal
chr2	225752143	225752643	2	CD8 TEM._.HI_control_AS14-03700	351744	NYAP2	Distal
chr2	225770742	225771242	2	NK._.MRSA_DU19-01S0004015	370343	NYAP2	Distal
chr2	225881952	225882452	2	CD4 TCM._.MRSA_DU19-01S0003992	481553	NYAP2	Distal
chr2	225889310	225889810	18	CD14 Mono._.ANTH_control_BMI0093	488911	NYAP2	Distal
chr2	225909838	225910338	2	B naive._.ANTH_control_BMI0094	509439	NYAP2	Distal
chr2	225931257	225931757	2	CD8 TEM._.MSSA_DU19-01S0003464	530858	NYAP2	Distal
chr2	225939247	225939747	2	CD4 Naive._.MRSA_DU19-01S0003987	538848	NYAP2	Distal
chr2	225986418	225986918	2	CD4 Naive._.ANTH_control_BMI0093	586019	NYAP2	Distal
chr2	225993302	225993802	3	CD14 Mono._.ANTH_control_BWJ0023	592903	NYAP2	Distal
chr2	225994683	225995183	12	CD14 Mono._.MRSA_DU19-01S0003992	594284	NYAP2	Distal
chr2	225995724	225996224	4	CD14 Mono._.MRSA_DU19-01S0003992	595325	NYAP2	Distal
chr2	225996390	225996890	3	CD14 Mono._.HI_control_AS17-00144	595991	NYAP2	Distal
chr2	225998079	225998579	5	CD14 Mono._.HI_control_AS09-13278	597680	NYAP2	Distal
chr2	226002345	226002845	31	CD14 Mono._.ANTH_control_BWJ0023	601946	NYAP2	Distal
chr2	226003270	226003770	2	CD14 Mono._.ANTH_control_BWJ0023	602871	NYAP2	Distal
chr2	226023452	226023952	2	CD8 TEM._.HI_control_AS14-03700	623053	NYAP2	Distal
chr2	226030334	226030834	28	CD14 Mono._.HI_control_AS09-13278	628208	MIR5702	Distal
chr2	226031224	226031724	30	CD14 Mono._.HI_control_AS09-13278	627318	MIR5702	Distal
chr2	226031780	226032280	15	CD14 Mono._.ANTH_control_BMI0095	626762	MIR5702	Distal
chr2	226035427	226035927	4	CD14 Mono._.MRSA_DU19-01S0003992	623115	MIR5702	Distal
chr2	226037574	226038074	18	CD14 Mono._.HI_control_AS09-13278	620968	MIR5702	Distal
chr2	226040159	226040659	2	CD4 Naive._.MRSA_DU19-01S0003992	618383	MIR5702	Distal
chr2	226057843	226058343	17	CD14 Mono._.HI_control_AS09-13278	600699	MIR5702	Distal
chr2	226059905	226060405	21	CD14 Mono._.MRSA_DU19-01S0003992	598637	MIR5702	Distal
chr2	226115054	226115554	21	CD14 Mono._.MRSA_DU19-01S0003989	543488	MIR5702	Distal
chr2	226118636	226119136	31	CD14 Mono._.MRSA_DU19-01S0003992	539906	MIR5702	Distal
chr2	226121041	226121541	19	CD14 Mono._.MRSA_DU19-01S0003987	537501	MIR5702	Distal
chr2	226122029	226122529	30	CD14 Mono._.MRSA_DU19-01S0003992	536513	MIR5702	Distal
chr2	226131420	226131920	23	CD14 Mono._.ANTH_control_BMI0094	527122	MIR5702	Distal
chr2	226135914	226136414	2	CD16 Mono._.ANTH_control_BMI0095	522628	MIR5702	Distal
chr2	226136683	226137183	31	CD14 Mono._.HI_control_AS09-13278	521859	MIR5702	Distal
chr2	226137460	226137960	19	CD14 Mono._.MRSA_DU19-01S0003542	521082	MIR5702	Distal
chr2	226139548	226140048	12	CD16 Mono._.ANTH_control_BMI0095	518994	MIR5702	Distal
chr2	226184281	226184781	2	CD4 TCM._.HI_control_AS17-00144	474261	MIR5702	Distal
chr2	226185116	226185616	16	CD14 Mono._.HI_control_AS14-03700	473426	MIR5702	Distal
chr2	226215842	226216342	17	CD14 Mono._.MRSA_DU19-01S0003992	442700	MIR5702	Distal
chr2	226216398	226216898	2	CD4 Naive._.MRSA_DU19-01S0003978	442144	MIR5702	Distal
chr2	226220371	226220871	2	CD16 Mono._.ANTH_control_BWJ0023	438171	MIR5702	Distal
chr2	226234137	226234637	2	CD16 Mono._.ANTH_control_BMI0095	424405	MIR5702	Distal
chr2	226250408	226250908	2	NK._.MSSA_DU19-01S0003507	408134	MIR5702	Distal
chr2	226264395	226264895	2	NK._.MSSA_DU19-01S0004017	394147	MIR5702	Distal
chr2	226287366	226287866	6	CD14 Mono._.HI_control_AS09-13278	371176	MIR5702	Distal
chr2	226300433	226300933	12	CD14 Mono._.HI_control_AS17-00144	358109	MIR5702	Distal
chr2	226304296	226304796	24	CD14 Mono._.HI_control_AS09-13278	354246	MIR5702	Distal
chr2	226306247	226306747	8	CD14 Mono._.ANTH_control_BWJ0023	352295	MIR5702	Distal
chr2	226307441	226307941	21	CD14 Mono._.HI_control_AS09-13278	351101	MIR5702	Distal
chr2	226308214	226308714	10	CD14 Mono._.MRSA_DU19-01S0003992	350328	MIR5702	Distal
chr2	226311892	226312392	3	CD16 Mono._.ANTH_control_BMI0095	346650	MIR5702	Distal
chr2	226317270	226317770	5	CD14 Mono._.HI_control_AS14-03700	341272	MIR5702	Distal
chr2	226324692	226325192	2	CD14 Mono._.HI_control_AS17-00144	333850	MIR5702	Distal
chr2	226325435	226325935	15	CD14 Mono._.ANTH_control_BWJ0023	333107	MIR5702	Distal
chr2	226326083	226326583	6	CD14 Mono._.ANTH_control_BMI0094	332459	MIR5702	Distal
chr2	226333328	226333828	23	CD14 Mono._.MSSA_DU19-01S0003464	325214	MIR5702	Distal
chr2	226364621	226365121	2	CD14 Mono._.HI_control_AS09-13278	293921	MIR5702	Distal
chr2	226384520	226385020	2	CD14 Mono._.MSSA_DU19-01S0004017	274022	MIR5702	Distal
chr2	226407025	226407525	5	CD16 Mono._.ANTH_control_BMI0093	251517	MIR5702	Distal
chr2	226411039	226411539	11	CD14 Mono._.HI_control_AS09-13278	247503	MIR5702	Distal
chr2	226411663	226412163	15	CD14 Mono._.HI_control_AS14-03700	246879	MIR5702	Distal
chr2	226414126	226414626	2	CD4 TCM._.HI_control_AS09-13278	244416	MIR5702	Distal
chr2	226420540	226421040	2	CD4 TCM._.MRSA_DU19-01S0003992	238002	MIR5702	Distal
chr2	226421041	226421541	2	B memory._.Other	237501	MIR5702	Distal
chr2	226423390	226423890	31	CD14 Mono._.HI_control_AS09-13278	235152	MIR5702	Distal
chr2	226424532	226425032	2	CD4 TCM._.HI_control_AS17-00144	234010	MIR5702	Distal
chr2	226426126	226426626	15	CD14 Mono._.ANTH_control_BWJ0023	232416	MIR5702	Distal
chr2	226427452	226427952	28	CD14 Mono._.HI_control_AS09-13278	231090	MIR5702	Distal
chr2	226434614	226435114	2	CD16 Mono._.MRSA_DU19-01S0003987	223928	MIR5702	Distal
chr2	226438488	226438988	2	CD14 Mono._.HI_control_AS09-13278	220054	MIR5702	Distal
chr2	226439326	226439826	27	CD14 Mono._.HI_control_AS09-13278	219216	MIR5702	Distal
chr2	226474783	226475283	2	CD4 TCM._.MSSA_DU19-01S0003466	183759	MIR5702	Distal
chr2	226479956	226480456	2	CD16 Mono._.MRSA_DU19-01S0003978	178586	MIR5702	Distal
chr2	226486686	226487186	2	CD14 Mono._.MSSA_DU19-01S0004017	171856	MIR5702	Distal
chr2	226540493	226540993	2	CD16 Mono._.MRSA_DU19-01S0004015	118049	MIR5702	Distal
chr2	226592263	226592763	2	B naive._.MSSA_DU19-01S0003507	66279	MIR5702	Distal
chr2	226617912	226618412	2	B naive._.MSSA_DU19-01S0003507	40630	MIR5702	Distal
chr2	226631473	226631973	2	CD4 Naive._.MRSA_DU19-01S0004013	27069	MIR5702	Distal
chr2	226645274	226645774	2	CD4 Naive._.MRSA_DU19-01S0003989	13268	MIR5702	Distal
chr2	226650107	226650607	24	CD14 Mono._.MRSA_DU19-01S0003992	8435	MIR5702	Distal
chr2	226652306	226652806	21	CD14 Mono._.MRSA_DU19-01S0003992	6236	MIR5702	Distal
chr2	226655782	226656282	4	CD14 Mono._.ANTH_control_BMI0093	2760	MIR5702	Distal
chr2	226660488	226660988	3	CD14 Mono._.ANTH_control_BMI0095	1944	MIR5702	Promoter
chr2	226668254	226668754	2	B naive._.HI_control_AS09-13278	9710	MIR5702	Distal
chr2	226673406	226673906	5	CD4 TCM._.MRSA_DU19-01S0003987	14862	MIR5702	Distal
chr2	226680864	226681364	2	CD8 TEM._.HI_control_AS14-03700	22320	MIR5702	Distal
chr2	226690253	226690753	2	CD4 Naive._.MRSA_DU19-01S0004013	31709	MIR5702	Distal
chr2	226693435	226693935	2	CD14 Mono._.HI_control_AS14-03700	34891	MIR5702	Distal
chr2	226707359	226707859	2	CD4 Naive._.MRSA_DU19-01S0003542	48815	MIR5702	Distal
chr2	226715919	226716419	2	CD14 Mono._.HI_control_AS09-13278	57375	MIR5702	Distal
chr2	226725871	226726371	2	B naive._.HI_control_AS11-18755	67327	MIR5702	Distal
chr2	226772617	226773117	15	B naive._.HI_control_AS09-13278	26891	IRS1	Intronic
chr2	226790914	226791414	5	CD14 Mono._.ANTH_control_BWJ0023	8594	IRS1	Intronic
chr2	226791454	226791954	30	CD4 Naive._.HI_control_AS17-00144	8054	IRS1	Intronic
chr2	226792074	226792574	10	CD4 TCM._.MRSA_DU19-01S0003987	7434	IRS1	Exonic
chr2	226793623	226794123	2	CD14 Mono._.HI_control_AS14-03700	5885	IRS1	Intronic
chr2	226794824	226795324	2	CD14 Mono._.HI_control_AS09-13278	4684	IRS1	Exonic
chr2	226795607	226796107	5	CD8 TEM._.HI_control_AS14-03700	3901	IRS1	Exonic
chr2	226796341	226796841	7	CD4 TCM._.MRSA_DU19-01S0003987	3167	IRS1	Exonic
chr2	226797123	226797623	7	CD4 TCM._.MRSA_DU19-01S0003987	2385	IRS1	Exonic
chr2	226797687	226798187	2	B memory._.ANTH_control_BMI0099	1821	IRS1	Exonic
chr2	226798307	226798807	28	CD4 Naive._.MRSA_DU19-01S0003987	1201	IRS1	Exonic
chr2	226799085	226799585	14	B naive._.ANTH_control_BMI0094	423	IRS1	Exonic
chr2	226799661	226800161	30	CD4 Naive._.MRSA_DU19-01S0003987	151	IRS1	Promoter
chr2	226800213	226800713	27	CD14 Mono._.MRSA_DU19-01S0003992	703	IRS1	Promoter
chr2	226801015	226801515	16	B naive._.ANTH_control_BMI0093	1505	IRS1	Promoter
chr2	226802490	226802990	30	CD14 Mono._.MRSA_DU19-01S0003992	2980	IRS1	Distal
chr2	226810981	226811481	3	CD4 Naive._.ANTH_control_BMI0093	11471	IRS1	Distal
chr2	226813101	226813601	2	B naive._.HI_control_AS11-18755	13591	IRS1	Distal
chr2	226835239	226835739	19	CD4 Naive._.MRSA_DU19-01S0003992	91	RHBDD1	Promoter
chr2	226835748	226836248	31	CD14 Mono._.HI_control_AS09-13278	416	RHBDD1	Exonic
chr2	226836484	226836984	6	B memory._.ANTH_control_BWJ0023	1152	RHBDD1	Intronic
chr2	226837685	226838185	2	Platelet._.1	2353	RHBDD1	Intronic
chr2	226838186	226838686	16	CD4 TCM._.MSSA_DU19-01S0004017	2854	RHBDD1	Intronic
chr2	226839138	226839638	8	B naive._.ANTH_control_BMI0095	3806	RHBDD1	Intronic
chr2	226843301	226843801	15	B naive._.HI_control_AS14-03700	7969	RHBDD1	Intronic
chr2	226847072	226847572	3	B naive._.ANTH_control_BMI0095	11740	RHBDD1	Intronic
chr2	226856877	226857377	2	CD4 Naive._.MRSA_DU19-01S0003549	21545	RHBDD1	Intronic
chr2	226872933	226873433	7	CD14 Mono._.HI_control_AS09-13278	37601	RHBDD1	Intronic
chr2	226873655	226874155	2	B memory._.ANTH_control_BWJ0023	38323	RHBDD1	Intronic
chr2	226874798	226875298	3	CD16 Mono._.ANTH_control_BMI0093	39466	RHBDD1	Intronic
chr2	226875408	226875908	29	CD14 Mono._.HI_control_AS09-13278	40076	RHBDD1	Intronic
chr2	226878544	226879044	2	NK._.ANTH_control_BMI0101	43212	RHBDD1	Intronic
chr2	226880866	226881366	2	CD16 Mono._.ANTH_control_BMI0101	45534	RHBDD1	Intronic
chr2	226901378	226901878	2	B naive._.ANTH_control_BMI0094	66046	RHBDD1	Intronic
chr2	226903147	226903647	5	CD14 Mono._.MSSA_DU19-01S0003464	67815	RHBDD1	Intronic
chr2	226904082	226904582	3	B naive._.MSSA_DU19-01S0003515	68750	RHBDD1	Intronic
chr2	226905024	226905524	6	B naive._.MRSA_DU19-01S0003989	69692	RHBDD1	Intronic
chr2	226906081	226906581	16	B naive._.HI_control_AS14-03700	70749	RHBDD1	Intronic
chr2	226906922	226907422	4	B naive._.ANTH_control_BMI0094	71590	RHBDD1	Intronic
chr2	226908381	226908881	4	B naive._.MRSA_DU19-01S0003542	73049	RHBDD1	Intronic
chr2	226909158	226909658	11	B naive._.HI_control_AS09-13278	73826	RHBDD1	Intronic
chr2	226909682	226910182	2	B naive._.MSSA_DU19-01S0003466	74350	RHBDD1	Intronic
chr2	226915726	226916226	2	CD8 Naive._.ANTH_control_BWJ0023	80394	RHBDD1	Intronic
chr2	226916646	226917146	3	B memory._.ANTH_control_BWJ0023	81314	RHBDD1	Intronic
chr2	226934789	226935289	8	NK._.ANTH_control_BWJ0023	99457	RHBDD1	Intronic
chr2	226943576	226944076	5	B naive._.HI_control_AS11-18755	108244	RHBDD1	Intronic
chr2	226966450	226966950	2	CD8 TEM._.MRSA_DU19-01S0003987	131118	RHBDD1	Intronic
chr2	226969146	226969646	2	CD8 TEM._.MRSA_DU19-01S0004015	133814	RHBDD1	Intronic
chr2	226970302	226970802	9	B naive._.ANTH_control_BMI0095	134970	RHBDD1	Intronic
chr2	226971141	226971641	14	B naive._.HI_control_AS11-18755	135809	RHBDD1	Intronic
chr2	226971742	226972242	11	B naive._.HI_control_AS11-18755	136410	RHBDD1	Intronic
chr2	226976231	226976731	3	CD14 Mono._.MRSA_DU19-01S0003994	140899	RHBDD1	Intronic
chr2	226984596	226985096	10	B naive._.HI_control_AS11-18755	149264	RHBDD1	Intronic
chr2	226985285	226985785	4	B memory._.ANTH_control_BWJ0023	149953	RHBDD1	Intronic
chr2	226988938	226989438	2	B naive._.MSSA_DU19-01S0003507	153606	RHBDD1	Intronic
chr2	226989684	226990184	2	B naive._.ANTH_control_BMI0095	154352	RHBDD1	Intronic
chr2	226990436	226990936	2	B naive._.ANTH_control_BMI0095	155104	RHBDD1	Intronic
chr2	226999595	227000095	5	CD14 Mono._.HI_control_AS09-13278	164263	RHBDD1	Distal
chr2	227015911	227016411	2	B naive._.ANTH_control_BMI0094	147951	COL4A4	Intronic
chr2	227020349	227020849	4	cDC2._.ANTH_control_BWJ0023	143513	COL4A4	Intronic
chr2	227029335	227029835	25	CD14 Mono._.MSSA_DU19-01S0004017	134527	COL4A4	Intronic
chr2	227031328	227031828	3	NK_CD56bright._.ANTH_control_BWJ0023	132534	COL4A4	Intronic
chr2	227033302	227033802	14	CD14 Mono._.MRSA_DU19-01S0004013	130560	COL4A4	Intronic
chr2	227056746	227057246	2	MAIT._.MSSA_DU19-01S0003453	107116	COL4A4	Intronic
chr2	227085275	227085775	2	CD8 TEM._.ANTH_control_BMI0101	78587	COL4A4	Intronic
chr2	227107035	227107535	21	CD14 Mono._.ANTH_control_BMI0093	56827	COL4A4	Intronic
chr2	227116560	227117060	13	CD14 Mono._.HI_control_AS14-03700	47302	COL4A4	Intronic
chr2	227123324	227123824	2	CD4 TCM._.MSSA_DU19-01S0004017	40538	COL4A4	Intronic
chr2	227129756	227130256	2	B naive._.ANTH_control_BMI0095	34106	COL4A4	Intronic
chr2	227131379	227131879	2	CD14 Mono._.HI_control_AS09-13278	32483	COL4A4	Intronic
chr2	227163364	227163864	5	B naive._.ANTH_control_BMI0095	498	COL4A4	Promoter
chr2	227164283	227164783	14	B naive._.ANTH_control_BMI0095	31	COL4A3	Promoter
chr2	227164879	227165379	10	B naive._.ANTH_control_BMI0095	563	COL4A3	Promoter
chr2	227238209	227238709	10	CD16 Mono._.Other	73893	COL4A3	Intronic
chr2	227262570	227263070	2	CD4 TCM._.HI_control_AS14-03700	62330	MFF	Intronic
chr2	227319701	227320201	6	MAIT._.MSSA_DU19-01S0003482	5199	MFF	Intronic
chr2	227320282	227320782	21	NK._.MSSA_DU19-01S0003462	4618	MFF	Intronic
chr2	227322778	227323278	14	NK._.MRSA_DU19-01S0004015	2122	MFF	Intronic
chr2	227323891	227324391	2	NK._.MSSA_DU19-01S0003462	1009	MFF	Promoter
chr2	227324401	227324901	4	CD4 Naive._.MSSA_DU19-01S0003482	499	MFF	Promoter
chr2	227324928	227325428	30	CD4 Naive._.MRSA_DU19-01S0003992	22	LOC654841	Promoter
chr2	227325738	227326238	11	CD8 TEM._.HI_control_AS14-03700	786	LOC654841	Promoter
chr2	227335630	227336130	11	CD16 Mono._.MRSA_DU19-01S0003987	10678	LOC654841	Intronic
chr2	227363720	227364220	4	CD14 Mono._.MSSA_DU19-01S0003482	15335	TM4SF20	Exonic
chr2	227366948	227367448	29	CD14 Mono._.MSSA_DU19-01S0003462	12107	TM4SF20	Intronic
chr2	227368538	227369038	22	CD14 Mono._.MRSA_DU19-01S0003987	10517	TM4SF20	Intronic
chr2	227370046	227370546	22	CD14 Mono._.MSSA_DU19-01S0003515	9009	TM4SF20	Intronic
chr2	227370606	227371106	31	CD14 Mono._.MRSA_DU19-01S0003994	8449	TM4SF20	Intronic
chr2	227371157	227371657	5	CD14 Mono._.MRSA_DU19-01S0003987	7898	TM4SF20	Intronic
chr2	227371813	227372313	4	CD14 Mono._.MSSA_DU19-01S0003462	7242	TM4SF20	Intronic
chr2	227373554	227374054	3	NK._.MSSA_DU19-01S0003492	5501	TM4SF20	Intronic
chr2	227374096	227374596	14	CD14 Mono._.MSSA_DU19-01S0003453	4959	TM4SF20	Intronic
chr2	227377122	227377622	6	CD14 Mono._.MSSA_DU19-01S0003453	1933	TM4SF20	Intronic
chr2	227378356	227378856	3	CD14 Mono._.MRSA_DU19-01S0003987	699	TM4SF20	Intronic
chr2	227384314	227384814	5	CD16 Mono._.ANTH_control_BWJ0023	5257	TM4SF20	Distal
chr2	227384838	227385338	19	CD14 Mono._.MRSA_DU19-01S0003978	5781	TM4SF20	Distal
chr2	227385543	227386043	16	B naive._.ANTH_control_BMI0095	6486	TM4SF20	Distal
chr2	227388648	227389148	24	CD14 Mono._.MRSA_DU19-01S0003989	9591	TM4SF20	Distal
chr2	227393280	227393780	3	B naive._.HI_control_AS11-18755	14223	TM4SF20	Distal
chr2	227395150	227395650	6	CD14 Mono._.MRSA_DU19-01S0003987	16093	TM4SF20	Distal
chr2	227397506	227398006	19	CD14 Mono._.MRSA_DU19-01S0003992	18449	TM4SF20	Distal
chr2	227404087	227404587	13	CD14 Mono._.MSSA_DU19-01S0003453	25030	TM4SF20	Distal
chr2	227404613	227405113	26	CD14 Mono._.HI_control_AS09-13278	25556	TM4SF20	Distal
chr2	227405993	227406493	5	CD16 Mono._.MRSA_DU19-01S0003987	26936	TM4SF20	Distal
chr2	227406594	227407094	23	CD14 Mono._.HI_control_AS14-03700	27537	TM4SF20	Distal
chr2	227407598	227408098	22	CD16 Mono._.ANTH_control_BMI0095	28541	TM4SF20	Distal
chr2	227411357	227411857	10	B naive._.MSSA_DU19-01S0003464	32300	TM4SF20	Distal
chr2	227412379	227412879	2	CD16 Mono._.MSSA_DU19-01S0003453	33322	TM4SF20	Distal
chr2	227413073	227413573	9	CD14 Mono._.HI_control_AS09-13278	34016	TM4SF20	Distal
chr2	227414805	227415305	12	CD14 Mono._.MSSA_DU19-01S0003462	35748	TM4SF20	Distal
chr2	227415483	227415983	30	CD14 Mono._.MRSA_DU19-01S0003992	36426	TM4SF20	Distal
chr2	227416044	227416544	17	CD16 Mono._.MSSA_DU19-01S0003453	36987	TM4SF20	Distal
chr2	227428765	227429265	3	CD16 Mono._.MRSA_DU19-01S0003987	43116	MIR5703	Distal
chr2	227436409	227436909	27	CD14 Mono._.MRSA_DU19-01S0003992	35472	MIR5703	Distal
chr2	227450123	227450623	20	CD14 Mono._.ANTH_control_BMI0095	21758	MIR5703	Distal
chr2	227450882	227451382	29	CD14 Mono._.MRSA_DU19-01S0003987	20999	MIR5703	Distal
chr2	227451384	227451884	23	CD14 Mono._.MRSA_DU19-01S0003994	20497	MIR5703	Distal
chr2	227455061	227455561	7	CD14 Mono._.MRSA_DU19-01S0003987	16820	MIR5703	Distal
chr2	227458831	227459331	5	CD14 Mono._.MRSA_DU19-01S0003994	13050	MIR5703	Distal
chr2	227460017	227460517	25	CD4 Naive._.MRSA_DU19-01S0003992	11864	MIR5703	Distal
chr2	227460730	227461230	3	CD4 TCM._.MRSA_DU19-01S0003987	11151	MIR5703	Distal
chr2	227462226	227462726	12	B naive._.HI_control_AS09-13278	9655	MIR5703	Distal
chr2	227463125	227463625	3	CD4 Naive._.MRSA_DU19-01S0003987	8756	MIR5703	Distal
chr2	227463684	227464184	4	CD4 Naive._.MRSA_DU19-01S0003987	8197	MIR5703	Distal
chr2	227464269	227464769	26	CD4 TCM._.MRSA_DU19-01S0003987	7612	MIR5703	Distal
chr2	227471303	227471803	2	B naive._.ANTH_control_BMI0099	578	MIR5703	Promoter
chr2	227471866	227472366	30	CD4 Naive._.MSSA_DU19-01S0004017	15	MIR5703	Promoter
chr2	227472742	227473242	28	CD4 Naive._.HI_control_AS17-00144	839	AGFG1	Intronic
chr2	227480426	227480926	14	CD4 TCM._.MRSA_DU19-01S0003994	8523	AGFG1	Intronic
chr2	227481129	227481629	2	CD4 TCM._.MSSA_DU19-01S0003466	9226	AGFG1	Intronic
chr2	227482891	227483391	25	CD14 Mono._.MSSA_DU19-01S0003509	10988	AGFG1	Intronic
chr2	227489029	227489529	18	CD16 Mono._.MSSA_DU19-01S0003453	17126	AGFG1	Intronic
chr2	227499711	227500211	3	CD4 TCM._.MRSA_DU19-01S0003992	27808	AGFG1	Intronic
chr2	227503293	227503793	13	CD14 Mono._.MRSA_DU19-01S0003987	31390	AGFG1	Intronic
chr2	227506291	227506791	7	CD4 TCM._.MSSA_DU19-01S0003453	34388	AGFG1	Intronic
chr2	227507830	227508330	6	B naive._.ANTH_control_BMI0093	35927	AGFG1	Intronic
chr2	227508999	227509499	8	CD16 Mono._.MSSA_DU19-01S0003482	37096	AGFG1	Intronic
chr2	227510016	227510516	2	CD4 Naive._.MSSA_DU19-01S0004017	38113	AGFG1	Intronic
chr2	227512007	227512507	2	CD8 TEM._.MRSA_DU19-01S0003994	40104	AGFG1	Intronic
chr2	227517003	227517503	28	CD14 Mono._.MRSA_DU19-01S0003992	45100	AGFG1	Intronic
chr2	227520667	227521167	3	CD14 Mono._.HI_control_AS09-13278	48764	AGFG1	Intronic
chr2	227541806	227542306	2	CD16 Mono._.ANTH_control_BMI0094	69903	AGFG1	Intronic
chr2	227545824	227546324	2	CD4 Naive._.MRSA_DU19-01S0003989	73921	AGFG1	Intronic
chr2	227568472	227568972	10	CD16 Mono._.MSSA_DU19-01S0003453	64597	C2orf83	Distal
chr2	227608389	227608889	29	CD14 Mono._.MRSA_DU19-01S0003994	24680	C2orf83	Distal
chr2	227613257	227613757	2	cDC2._.ANTH_control_BWJ0023	19812	C2orf83	Intronic
chr2	227629668	227630168	2	CD16 Mono._.MRSA_DU19-01S0003987	3401	C2orf83	Intronic
chr2	227651519	227652019	2	CD4 Naive._.MRSA_DU19-01S0003987	18448	C2orf83	Distal
chr2	227655389	227655889	16	CD14 Mono._.MRSA_DU19-01S0003994	22318	C2orf83	Distal
chr2	227658183	227658683	22	CD14 Mono._.MRSA_DU19-01S0003992	25112	C2orf83	Distal
chr2	227673574	227674074	3	CD16 Mono._.ANTH_control_BMI0093	40503	C2orf83	Distal
chr2	227717785	227718285	2	CD14 Mono._.MRSA_DU19-01S0003542	22	SLC19A3	Promoter
chr2	227756175	227756675	4	CD16 Mono._.MSSA_DU19-01S0003482	38412	SLC19A3	Distal
chr2	227766266	227766766	25	CD14 Mono._.MSSA_DU19-01S0004017	47325	CCL20	Distal
chr2	227769543	227770043	3	CD16 Mono._.ANTH_control_BWJ0023	44048	CCL20	Distal
chr2	227774220	227774720	6	CD4 TCM._.MSSA_DU19-01S0003507	39371	CCL20	Distal
chr2	227781149	227781649	7	CD4 TCM._.MSSA_DU19-01S0003509	32442	CCL20	Distal
chr2	227781690	227782190	2	CD8 TEM._.MSSA_DU19-01S0003507	31901	CCL20	Distal
chr2	227782750	227783250	4	CD14 Mono._.MSSA_DU19-01S0003509	30841	CCL20	Distal
chr2	227783398	227783898	21	CD16 Mono._.ANTH_control_BMI0094	30193	CCL20	Distal
chr2	227784439	227784939	5	CD14 Mono._.ANTH_control_BMI0094	29152	CCL20	Distal
chr2	227804949	227805449	6	MAIT._.MSSA_DU19-01S0003453	8642	CCL20	Distal
chr2	227805474	227805974	27	CD4 TCM._.MSSA_DU19-01S0003527	8117	CCL20	Distal
chr2	227806453	227806953	2	CD4 TCM._.HI_control_AS09-13278	7138	CCL20	Distal
chr2	227811264	227811764	4	CD4 TCM._.MRSA_DU19-01S0003542	2327	CCL20	Distal
chr2	227811937	227812437	3	MAIT._.ANTH_control_BMI0101	1654	CCL20	Promoter
chr2	227812655	227813155	7	CD4 TCM._.HI_control_AS09-13278	936	CCL20	Promoter
chr2	227813699	227814199	21	CD4 TCM._.MRSA_DU19-01S0003989	106	CCL20	Exonic
chr2	227815070	227815570	3	CD4 TCM._.MRSA_DU19-01S0003542	1477	CCL20	Intronic
chr2	227816702	227817202	19	CD14 Mono._.MRSA_DU19-01S0003987	3109	CCL20	Intronic
chr2	227817773	227818273	18	CD14 Mono._.MRSA_DU19-01S0003992	4180	CCL20	Distal
chr2	227818516	227819016	31	CD14 Mono._.HI_control_AS11-18755	4923	CCL20	Distal
chr2	227826005	227826505	7	MAIT._.MRSA_DU19-01S0003989	12412	CCL20	Distal
chr2	227826571	227827071	12	MAIT._.MRSA_DU19-01S0003989	12978	CCL20	Distal
chr2	227834858	227835358	22	CD14 Mono._.MRSA_DU19-01S0003992	21265	CCL20	Distal
chr2	227839735	227840235	18	CD16 Mono._.ANTH_control_BMI0095	26142	CCL20	Distal
chr2	227846387	227846887	4	MAIT._.MRSA_DU19-01S0003989	24416	DAW1	Distal
chr2	227847545	227848045	3	MAIT._.MSSA_DU19-01S0003527	23258	DAW1	Distal
chr2	227848584	227849084	30	CD4 TCM._.HI_control_AS09-13278	22219	DAW1	Distal
chr2	227853184	227853684	2	CD4 Naive._.MSSA_DU19-01S0004017	17619	DAW1	Distal
chr2	227860003	227860503	2	CD4 Naive._.MRSA_DU19-01S0003987	10800	DAW1	Distal
chr2	227862176	227862676	12	CD14 Mono._.MRSA_DU19-01S0003994	8627	DAW1	Distal
chr2	227862870	227863370	4	CD14 Mono._.HI_control_AS09-13278	7933	DAW1	Distal
chr2	227871376	227871876	25	CD4 TCM._.HI_control_AS09-13278	571	DAW1	Exonic
chr2	227874347	227874847	6	CD16 Mono._.ANTH_control_BWJ0023	3542	DAW1	Intronic
chr2	227877633	227878133	2	MAIT._.HI_control_AS11-18755	6828	DAW1	Intronic
chr2	227882091	227882591	13	CD16 Mono._.ANTH_control_BMI0095	11286	DAW1	Intronic
chr2	227884367	227884867	26	CD14 Mono._.ANTH_control_BMI0094	13562	DAW1	Intronic
chr2	227886049	227886549	21	CD16 Mono._.ANTH_control_BMI0095	15244	DAW1	Intronic
chr2	227890450	227890950	11	CD16 Mono._.MRSA_DU19-01S0003987	19645	DAW1	Intronic
chr2	227891715	227892215	3	CD16 Mono._.ANTH_control_BMI0095	20910	DAW1	Intronic
chr2	227912694	227913194	2	CD14 Mono._.MSSA_DU19-01S0004017	41889	DAW1	Intronic
chr2	227950585	227951085	2	CD4 TCM._.MRSA_DU19-01S0003992	79780	DAW1	Distal
chr2	227983750	227984250	2	CD16 Mono._.MSSA_DU19-01S0003482	112945	DAW1	Intronic
chr2	228009773	228010273	2	CD4 Naive._.HI_control_AS17-00144	138968	DAW1	Intronic
chr2	228048650	228049150	2	CD16 Mono._.MSSA_DU19-01S0003464	132744	SPHKAP	Intronic
chr2	228079529	228080029	2	CD8 TEM._.HI_control_AS13-08590	101865	SPHKAP	Intronic
chr2	228121704	228122204	2	CD4 Naive._.MSSA_DU19-01S0004017	59690	SPHKAP	Intronic
chr2	228122642	228123142	2	CD4 Naive._.MSSA_DU19-01S0004017	58752	SPHKAP	Intronic
chr2	228134534	228135034	2	CD16 Mono._.ANTH_control_BMI0094	46860	SPHKAP	Intronic
chr2	228148467	228148967	2	CD14 Mono._.ANTH_control_BMI0095	32927	SPHKAP	Intronic
chr2	228176398	228176898	2	B naive._.MRSA_DU19-01S0003989	4996	SPHKAP	Intronic
chr2	228177131	228177631	2	B naive._.MSSA_DU19-01S0003507	4263	SPHKAP	Intronic
chr2	228188651	228189151	2	CD8 Naive._.MSSA_DU19-01S0003482	7255	SPHKAP	Distal
chr2	228192648	228193148	2	B naive._.MRSA_DU19-01S0003542	11252	SPHKAP	Distal
chr2	228198061	228198561	2	CD4 Naive._.MRSA_DU19-01S0003992	16665	SPHKAP	Distal
chr2	228245623	228246123	2	CD8 TEM._.HI_control_AS13-08590	64227	SPHKAP	Distal
chr2	228266681	228267181	2	B naive._.MRSA_DU19-01S0003989	85285	SPHKAP	Distal
chr2	228267516	228268016	2	B naive._.MSSA_DU19-01S0003507	86120	SPHKAP	Distal
chr2	228279280	228279780	2	CD4 Naive._.MSSA_DU19-01S0004017	97884	SPHKAP	Distal
chr2	228368050	228368550	2	CD4 Naive._.MSSA_DU19-01S0004017	186654	SPHKAP	Distal
chr2	228370137	228370637	4	CD4 Naive._.HI_control_AS14-03700	188741	SPHKAP	Distal
chr2	228373149	228373649	2	B naive._.HI_control_AS11-18755	191753	SPHKAP	Distal
chr2	228377486	228377986	2	CD14 Mono._.HI_control_AS14-03700	196090	SPHKAP	Distal
chr2	228389101	228389601	2	B naive._.ANTH_control_BMI0094	207705	SPHKAP	Distal
chr2	228391032	228391532	2	CD4 Naive._.MSSA_DU19-01S0003515	209636	SPHKAP	Distal
chr2	228436286	228436786	3	B naive._.MSSA_DU19-01S0003464	254890	SPHKAP	Distal
chr2	228459986	228460486	2	B naive._.ANTH_control_BMI0095	278590	SPHKAP	Distal
chr2	228533131	228533631	2	NK._.HI_control_AS11-18755	351735	SPHKAP	Distal
chr2	228539428	228539928	2	CD4 TCM._.MSSA_DU19-01S0003466	358032	SPHKAP	Distal
chr2	228594805	228595305	2	B naive._.HI_control_AS09-13278	413409	SPHKAP	Distal
chr2	228665149	228665649	2	CD14 Mono._.HI_control_AS09-13278	483753	SPHKAP	Distal
chr2	228681355	228681855	5	CD14 Mono._.ANTH_control_BMI0094	499959	SPHKAP	Distal
chr2	228683571	228684071	2	CD4 TCM._.MRSA_DU19-01S0003987	502175	SPHKAP	Distal
chr2	228687343	228687843	2	CD14 Mono._.HI_control_AS14-03700	505947	SPHKAP	Distal
chr2	228689726	228690226	2	CD4 TCM._.HI_control_AS09-13278	508330	SPHKAP	Distal
chr2	228728434	228728934	2	CD4 TCM._.MRSA_DU19-01S0003992	542600	PID1	Distal
chr2	228748612	228749112	2	CD4 Naive._.MRSA_DU19-01S0003992	522422	PID1	Distal
chr2	228763561	228764061	2	CD14 Mono._.HI_control_AS11-18755	507473	PID1	Distal
chr2	228797654	228798154	2	CD14 Mono._.MRSA_DU19-01S0003992	473380	PID1	Distal
chr2	228823662	228824162	2	CD4 Naive._.ANTH_control_BMI0093	447372	PID1	Distal
chr2	228834884	228835384	2	B naive._.ANTH_control_BMI0095	436150	PID1	Distal
chr2	228890330	228890830	2	CD14 Mono._.HI_control_AS09-13278	380704	PID1	Intronic
chr2	228914473	228914973	2	MAIT._.MSSA_DU19-01S0003482	356561	PID1	Intronic
chr2	228917187	228917687	2	CD14 Mono._.MRSA_DU19-01S0003992	353847	PID1	Intronic
chr2	228924782	228925282	2	CD8 TEM._.MSSA_DU19-01S0003462	346252	PID1	Intronic
chr2	229077977	229078477	2	CD8 TEM._.MRSA_DU19-01S0004015	193057	PID1	Intronic
chr2	229090244	229090744	2	CD4 TCM._.MRSA_DU19-01S0003987	180790	PID1	Intronic
chr2	229169239	229169739	2	CD8 TEM._.MRSA_DU19-01S0003994	101795	PID1	Intronic
chr2	229172199	229172699	2	CD8 TEM._.HI_control_AS09-13278	98835	PID1	Intronic
chr2	229177523	229178023	2	CD8 TEM._.MRSA_DU19-01S0003994	93511	PID1	Intronic
chr2	229180381	229180881	2	CD8 TEM._.MRSA_DU19-01S0003987	90653	PID1	Intronic
chr2	229196776	229197276	2	CD4 TCM._.MSSA_DU19-01S0003453	74258	PID1	Intronic
chr2	229230798	229231298	2	CD8 TEM._.HI_control_AS14-03700	40236	PID1	Intronic
chr2	229231872	229232372	2	CD4 TCM._.HI_control_AS11-18755	39162	PID1	Intronic
chr2	229234286	229234786	2	CD8 TEM._.MRSA_DU19-01S0004015	36748	PID1	Intronic
chr2	229258002	229258502	5	CD16 Mono._.ANTH_control_BWJ0023	13032	PID1	Intronic
chr2	229267015	229267515	3	CD16 Mono._.MRSA_DU19-01S0003549	4019	PID1	Intronic
chr2	229269605	229270105	2	B naive._.HI_control_AS11-18755	1429	PID1	Intronic
chr2	229270484	229270984	5	CD16 Mono._.ANTH_control_BWJ0023	550	PID1	Intronic
chr2	229271059	229271559	29	CD14 Mono._.HI_control_AS14-03700	23	PID1	Promoter
chr2	229273674	229274174	25	CD14 Mono._.HI_control_AS17-00144	2638	PID1	Distal
chr2	229282484	229282984	4	CD16 Mono._.ANTH_control_BMI0094	11448	PID1	Distal
chr2	229283015	229283515	31	CD14 Mono._.ANTH_control_BWJ0023	11979	PID1	Distal
chr2	229287755	229288255	30	CD14 Mono._.MSSA_DU19-01S0003507	16719	PID1	Distal
chr2	229294893	229295393	13	CD14 Mono._.MRSA_DU19-01S0003987	23857	PID1	Distal
chr2	229295970	229296470	24	CD14 Mono._.MSSA_DU19-01S0003464	24934	PID1	Distal
chr2	229296513	229297013	8	CD14 Mono._.MRSA_DU19-01S0003987	25477	PID1	Distal
chr2	229297251	229297751	31	CD14 Mono._.MSSA_DU19-01S0003515	26215	PID1	Distal
chr2	229299013	229299513	2	CD14 Mono._.MRSA_DU19-01S0003987	27977	PID1	Distal
chr2	229300647	229301147	31	CD14 Mono._.MRSA_DU19-01S0003992	29611	PID1	Distal
chr2	229301205	229301705	28	CD14 Mono._.MSSA_DU19-01S0003509	30169	PID1	Distal
chr2	229301832	229302332	4	CD14 Mono._.HI_control_AS09-13278	30796	PID1	Distal
chr2	229309619	229310119	2	CD16 Mono._.MRSA_DU19-01S0003978	38583	PID1	Distal
chr2	229310369	229310869	25	CD14 Mono._.MRSA_DU19-01S0003992	39333	PID1	Distal
chr2	229311517	229312017	2	CD8 TEM._.MRSA_DU19-01S0004015	40481	PID1	Distal
chr2	229313517	229314017	31	CD14 Mono._.HI_control_AS17-00144	42481	PID1	Distal
chr2	229314050	229314550	19	CD14 Mono._.MSSA_DU19-01S0003462	43014	PID1	Distal
chr2	229315654	229316154	3	CD14 Mono._.MRSA_DU19-01S0003992	44618	PID1	Distal
chr2	229320512	229321012	8	CD14 Mono._.MSSA_DU19-01S0003462	49476	PID1	Distal
chr2	229330845	229331345	31	CD14 Mono._.MRSA_DU19-01S0003987	59809	PID1	Distal
chr2	229332225	229332725	4	CD14 Mono._.HI_control_AS09-13278	61189	PID1	Distal
chr2	229333374	229333874	6	B naive._.HI_control_AS11-18755	62338	PID1	Distal
chr2	229334319	229334819	2	NK._.Other	63283	PID1	Distal
chr2	229335256	229335756	25	CD14 Mono._.MRSA_DU19-01S0003549	64220	PID1	Distal
chr2	229339440	229339940	2	CD16 Mono._.ANTH_control_BMI0095	68404	PID1	Distal
chr2	229342336	229342836	7	CD14 Mono._.ANTH_control_BMI0093	71300	PID1	Distal
chr2	229350849	229351349	6	CD14 Mono._.HI_control_AS17-00144	79813	PID1	Distal
chr2	229360505	229361005	2	CD4 TCM._.MSSA_DU19-01S0003453	89469	PID1	Intronic
chr2	229369930	229370430	2	CD4 Naive._.MRSA_DU19-01S0003987	98894	PID1	Intronic
chr2	229392162	229392662	6	CD14 Mono._.HI_control_AS09-13278	121126	PID1	Intronic
chr2	229394106	229394606	2	CD4 TCM._.MSSA_DU19-01S0004017	123070	PID1	Intronic
chr2	229407073	229407573	4	CD16 Mono._.MSSA_DU19-01S0003464	136037	PID1	Exonic
chr2	229408424	229408924	31	CD14 Mono._.MRSA_DU19-01S0003992	137388	PID1	Intronic
chr2	229408964	229409464	24	CD14 Mono._.HI_control_AS17-00144	137928	PID1	Intronic
chr2	229415569	229416069	9	CD14 Mono._.ANTH_control_BMI0095	144533	PID1	Intronic
chr2	229416140	229416640	31	CD14 Mono._.HI_control_AS14-03700	145104	PID1	Intronic
chr2	229431296	229431796	5	CD14 Mono._.ANTH_control_BMI0094	160260	PID1	Intronic
chr2	229444827	229445327	20	CD14 Mono._.MRSA_DU19-01S0003992	173791	PID1	Intronic
chr2	229519612	229520112	4	CD16 Mono._.ANTH_control_BMI0095	194695	DNER	Intronic
chr2	229546692	229547192	2	B naive._.ANTH_control_BMI0095	167615	DNER	Intronic
chr2	229587022	229587522	28	CD14 Mono._.MRSA_DU19-01S0003992	127285	DNER	Intronic
chr2	229642471	229642971	2	CD14 Mono._.MRSA_DU19-01S0003987	71836	DNER	Intronic
chr2	229672727	229673227	2	NK._.MRSA_DU19-01S0004013	41580	DNER	Intronic
chr2	229681431	229681931	2	CD8 TEM._.HI_control_AS14-03700	32876	DNER	Intronic
chr2	229700613	229701113	2	CD4 TCM._.HI_control_AS09-13278	13694	DNER	Intronic
chr2	229713475	229713975	7	CD4 TCM._.HI_control_AS11-18755	832	DNER	Intronic
chr2	229714312	229714812	25	CD4 Naive._.MRSA_DU19-01S0003987	3	DNER	Promoter
chr2	229714942	229715442	15	CD4 TCM._.MSSA_DU19-01S0004017	633	DNER	Promoter
chr2	229715802	229716302	3	B naive._.HI_control_AS09-13278	1493	DNER	Promoter
chr2	229723182	229723682	3	CD16 Mono._.ANTH_control_BMI0099	8873	DNER	Distal
chr2	229732921	229733421	2	CD14 Mono._.MRSA_DU19-01S0003987	18612	DNER	Distal
chr2	229749827	229750327	7	CD16 Mono._.ANTH_control_BWJ0023	35518	DNER	Distal
chr2	229764472	229764972	2	CD4 TCM._.HI_control_AS14-03700	50163	DNER	Exonic
chr2	229775582	229776082	9	NK._.MSSA_DU19-01S0003466	61273	DNER	Intronic
chr2	229780695	229781195	21	CD14 Mono._.MRSA_DU19-01S0003992	66386	DNER	Intronic
chr2	229800590	229801090	3	NK._.MSSA_DU19-01S0003492	86281	DNER	Intronic
chr2	229801091	229801591	25	CD4 TCM._.MSSA_DU19-01S0003453	86782	DNER	Intronic
chr2	229818809	229819309	2	B naive._.MSSA_DU19-01S0003466	103242	FBXO36	Intronic
chr2	229822125	229822625	26	CD4 TCM._.MSSA_DU19-01S0003453	99926	FBXO36	Intronic
chr2	229835825	229836325	30	CD4 TCM._.HI_control_AS09-13278	86226	FBXO36	Intronic
chr2	229849078	229849578	3	CD4 Naive._.ANTH_control_BMI0099	72973	FBXO36	Intronic
chr2	229850282	229850782	7	CD8 TEM._.MRSA_DU19-01S0003978	71769	FBXO36	Intronic
chr2	229852439	229852939	23	CD8 TEM._.HI_control_AS14-03700	69612	FBXO36	Intronic
chr2	229856395	229856895	8	B naive._.ANTH_control_BMI0094	65656	FBXO36	Intronic
chr2	229864977	229865477	2	NK._.ANTH_control_BMI0101	57074	FBXO36	Intronic
chr2	229869253	229869753	2	CD14 Mono._.MRSA_DU19-01S0003994	52798	FBXO36	Intronic
chr2	229874747	229875247	2	CD4 Naive._.MRSA_DU19-01S0003987	47304	FBXO36	Intronic
chr2	229875959	229876459	2	CD4 Naive._.MRSA_DU19-01S0003987	46092	FBXO36	Intronic
chr2	229896798	229897298	2	CD8 TEM._.MRSA_DU19-01S0004015	25253	FBXO36	Intronic
chr2	229910694	229911194	18	CD4 TCM._.MRSA_DU19-01S0003987	11357	FBXO36	Intronic
chr2	229912600	229913100	3	NK._.ANTH_control_BMI0101	9451	FBXO36	Intronic
chr2	229914131	229914631	16	CD16 Mono._.ANTH_control_BMI0095	7920	FBXO36	Intronic
chr2	229919607	229920107	11	CD4 Naive._.MRSA_DU19-01S0004013	2444	FBXO36	Intronic
chr2	229920199	229920699	30	CD4 TCM._.MSSA_DU19-01S0004017	1852	FBXO36	Promoter
chr2	229921141	229921641	27	CD14 Mono._.MRSA_DU19-01S0003987	910	FBXO36	Promoter
chr2	229921982	229922482	31	CD14 Mono._.ANTH_control_BMI0094	69	FBXO36	Promoter
chr2	229922514	229923014	12	CD4 Naive._.MRSA_DU19-01S0003987	461	FBXO36	Intronic
chr2	229929419	229929919	2	CD4 TCM._.MSSA_DU19-01S0003464	6429	TRIP12	Intronic
chr2	229943774	229944274	4	CD16 Mono._.ANTH_control_BMI0093	20784	TRIP12	Intronic
chr2	229980607	229981107	4	CD4 TCM._.MSSA_DU19-01S0003464	57617	TRIP12	Intronic
chr2	230000382	230000882	4	B naive._.MSSA_DU19-01S0003515	68366	SLC16A14	Intronic
chr2	230008087	230008587	17	CD8 TEM._.MRSA_DU19-01S0003987	60661	SLC16A14	Intronic
chr2	230018118	230018618	5	CD14 Mono._.MSSA_DU19-01S0003462	50630	SLC16A14	Distal
chr2	230066938	230067438	32	CD4 TCM._.MRSA_DU19-01S0003987	1810	SLC16A14	Exonic
chr2	230067526	230068026	11	CD4 TCM._.MSSA_DU19-01S0003464	1222	SLC16A14	Intronic
chr2	230068056	230068556	19	NK._.MSSA_DU19-01S0003492	692	SLC16A14	Intronic
chr2	230068742	230069242	16	CD4 Naive._.ANTH_control_BMI0093	6	SLC16A14	Promoter
chr2	230085340	230085840	2	CD4 TCM._.MSSA_DU19-01S0003515	16590	SLC16A14	Distal
chr2	230087645	230088145	2	CD8 TEM._.MRSA_DU19-01S0003987	18895	SLC16A14	Distal
chr2	230090475	230090975	2	CD8 TEM._.MRSA_DU19-01S0003987	21725	SLC16A14	Distal
chr2	230091273	230091773	2	CD8 TEM._.MRSA_DU19-01S0003987	22523	SLC16A14	Distal
chr2	230094068	230094568	2	B naive._.MSSA_DU19-01S0003507	25318	SLC16A14	Distal
chr2	230124209	230124709	4	CD14 Mono._.MRSA_DU19-01S0003542	55459	SLC16A14	Distal
chr2	230125002	230125502	31	CD14 Mono._.MRSA_DU19-01S0003992	56252	SLC16A14	Distal
chr2	230156725	230157225	2	CD16 Mono._.MSSA_DU19-01S0003482	46134	SP140	Distal
chr2	230158579	230159079	2	CD8 TEM._.MSSA_DU19-01S0003462	44280	SP140	Distal
chr2	230160257	230160757	20	CD4 Naive._.HI_control_AS17-00144	42602	SP140	Distal
chr2	230161218	230161718	6	CD14 Mono._.MRSA_DU19-01S0003989	41641	SP140	Distal
chr2	230162950	230163450	19	CD16 Mono._.MSSA_DU19-01S0003482	39909	SP140	Distal
chr2	230170452	230170952	11	MAIT._.HI_control_AS11-18755	32407	SP140	Exonic
chr2	230172273	230172773	2	B naive._.HI_control_AS14-03700	30586	SP140	Intronic
chr2	230202775	230203275	10	B naive._.HI_control_AS11-18755	84	SP140	Promoter
chr2	230204953	230205453	15	B naive._.Other	2092	SP140	Intronic
chr2	230206512	230207012	15	CD14 Mono._.MRSA_DU19-01S0003987	3651	SP140	Intronic
chr2	230209356	230209856	15	B naive._.ANTH_control_BMI0099	6495	SP140	Intronic
chr2	230216407	230216907	3	CD8 TEM._.MRSA_DU19-01S0003549	9071	SP110	Intronic
chr2	230217392	230217892	8	B naive._.ANTH_control_BMI0095	8086	SP110	Intronic
chr2	230218313	230218813	29	CD14 Mono._.HI_control_AS09-13278	7165	SP110	Intronic
chr2	230219092	230219592	4	B naive._.ANTH_control_BMI0099	6386	SP110	Intronic
chr2	230219772	230220272	22	CD16 Mono._.ANTH_control_BMI0095	5706	SP110	Exonic
chr2	230220325	230220825	5	CD4 TCM._.MRSA_DU19-01S0004015	5153	SP110	Intronic
chr2	230221436	230221936	11	B naive._.HI_control_AS11-18755	4042	SP110	Intronic
chr2	230222787	230223287	4	CD8 TEM._.MRSA_DU19-01S0004015	2691	SP110	Intronic
chr2	230224368	230224868	11	B naive._.MSSA_DU19-01S0003507	1110	SP110	Intronic
chr2	230225438	230225938	27	NK._.MSSA_DU19-01S0003462	40	SP110	Promoter
chr2	230226124	230226624	16	B naive._.MSSA_DU19-01S0003515	644	SP110	Promoter
chr2	230227097	230227597	18	CD8 TEM._.MRSA_DU19-01S0003542	1617	SP110	Promoter
chr2	230228116	230228616	2	B naive._.HI_control_AS14-03700	2636	SP110	Intronic
chr2	230230009	230230509	6	CD14 Mono._.MRSA_DU19-01S0003987	4529	SP110	Intronic
chr2	230231199	230231699	2	CD8 TEM._.MRSA_DU19-01S0003987	5719	SP110	Intronic
chr2	230251990	230252490	2	CD16 Mono._.MSSA_DU19-01S0003482	26510	SP110	Intronic
chr2	230253980	230254480	8	CD4 TCM._.ANTH_control_BMI0099	28500	SP110	Intronic
chr2	230254533	230255033	32	CD4 TCM._.ANTH_control_BWJ0023	29053	SP110	Intronic
chr2	230256729	230257229	9	NK._.MSSA_DU19-01S0003492	31249	SP110	Intronic
chr2	230257742	230258242	12	B naive._.Other	32262	SP110	Intronic
chr2	230262067	230262567	29	CD4 TCM._.HI_control_AS17-00144	36587	SP110	Intronic
chr2	230262663	230263163	4	B naive._.MSSA_DU19-01S0003464	37183	SP110	Intronic
chr2	230266613	230267113	2	B naive._.Other	41133	SP110	Intronic
chr2	230267500	230268000	4	B naive._.Other	42020	SP110	Intronic
chr2	230269631	230270131	2	B naive._.ANTH_control_BMI0099	44151	SP110	Exonic
chr2	230286730	230287230	2	CD4 TCM._.HI_control_AS09-13278	40203	SP140L	Intronic
chr2	230288094	230288594	2	CD8 TEM._.MRSA_DU19-01S0003549	38839	SP140L	Intronic
chr2	230306268	230306768	2	B naive._.ANTH_control_BMI0093	20665	SP140L	Intronic
chr2	230306924	230307424	4	B naive._.HI_control_AS11-18755	20009	SP140L	Intronic
chr2	230309707	230310207	2	B naive._.ANTH_control_BMI0094	17226	SP140L	Exonic
chr2	230313347	230313847	2	B naive._.HI_control_AS11-18755	13586	SP140L	Distal
chr2	230317133	230317633	2	CD4 TCM._.HI_control_AS14-03700	9800	SP140L	Distal
chr2	230318389	230318889	12	B naive._.ANTH_control_BMI0094	8544	SP140L	Distal
chr2	230319097	230319597	32	CD4 TCM._.HI_control_AS11-18755	7836	SP140L	Distal
chr2	230319792	230320292	4	CD4 TCM._.HI_control_AS14-03700	7141	SP140L	Distal
chr2	230321344	230321844	6	CD4 TCM._.MRSA_DU19-01S0003542	5589	SP140L	Distal
chr2	230322939	230323439	2	CD8 TEM._.HI_control_AS09-13278	3994	SP140L	Distal
chr2	230323874	230324374	8	CD14 Mono._.ANTH_control_BMI0099	3059	SP140L	Distal
chr2	230325212	230325712	2	CD8 TEM._.MRSA_DU19-01S0003987	1721	SP140L	Promoter
chr2	230326342	230326842	4	NK._.MSSA_DU19-01S0003482	591	SP140L	Promoter
chr2	230326920	230327420	31	CD14 Mono._.MRSA_DU19-01S0003994	13	SP140L	Promoter
chr2	230327424	230327924	14	CD16 Mono._.MRSA_DU19-01S0003542	489	SP140L	Intronic
chr2	230330169	230330669	13	CD16 Mono._.MRSA_DU19-01S0004015	3234	SP140L	Intronic
chr2	230335324	230335824	9	CD4 TCM._.MRSA_DU19-01S0003542	8389	SP140L	Intronic
chr2	230336120	230336620	8	CD4 TCM._.MRSA_DU19-01S0003549	9185	SP140L	Intronic
chr2	230341751	230342251	11	CD4 TCM._.MRSA_DU19-01S0003987	14816	SP140L	Intronic
chr2	230343524	230344024	2	CD4 TCM._.MSSA_DU19-01S0003527	16589	SP140L	Intronic
chr2	230344329	230344829	17	CD8 TEM._.ANTH_control_BMI0099	17394	SP140L	Intronic
chr2	230347756	230348256	2	B naive._.ANTH_control_BMI0094	20821	SP140L	Intronic
chr2	230362249	230362749	2	CD4 Naive._.MSSA_DU19-01S0003507	35314	SP140L	Intronic
chr2	230388910	230389410	2	CD4 TCM._.MRSA_DU19-01S0003992	26781	SP100	Intronic
chr2	230409396	230409896	11	CD14 Mono._.MRSA_DU19-01S0003549	6295	SP100	Distal
chr2	230410338	230410838	2	CD16 Mono._.MSSA_DU19-01S0003453	5353	SP100	Distal
chr2	230411073	230411573	4	MAIT._.ANTH_control_BMI0101	4618	SP100	Distal
chr2	230411703	230412203	27	NK._.MSSA_DU19-01S0003462	3988	SP100	Distal
chr2	230412250	230412750	30	CD14 Mono._.MRSA_DU19-01S0003542	3441	SP100	Distal
chr2	230412862	230413362	5	CD16 Mono._.MSSA_DU19-01S0003453	2829	SP100	Distal
chr2	230413767	230414267	2	B naive._.ANTH_control_BMI0094	1924	SP100	Promoter
chr2	230414476	230414976	2	CD4 Naive._.HI_control_AS09-13278	1215	SP100	Promoter
chr2	230415935	230416435	22	CD16 Mono._.MRSA_DU19-01S0004015	242	SP100	Exonic
chr2	230416581	230417081	6	CD14 Mono._.MRSA_DU19-01S0003542	888	SP100	Exonic
chr2	230418244	230418744	12	CD16 Mono._.MSSA_DU19-01S0003464	2551	SP100	Intronic
chr2	230419114	230419614	7	CD14 Mono._.MRSA_DU19-01S0003994	3421	SP100	Intronic
chr2	230424025	230424525	2	NK._.HI_control_AS11-18755	8332	SP100	Intronic
chr2	230430412	230430912	2	CD16 Mono._.ANTH_control_BMI0101	14719	SP100	Intronic
chr2	230431220	230431720	11	CD4 TCM._.ANTH_control_BMI0094	15527	SP100	Intronic
chr2	230434823	230435323	21	CD14 Mono._.MRSA_DU19-01S0003989	19130	SP100	Intronic
chr2	230439547	230440047	24	CD14 Mono._.MRSA_DU19-01S0003994	23854	SP100	Intronic
chr2	230440840	230441340	2	CD4 TCM._.ANTH_control_BWJ0023	25147	SP100	Intronic
chr2	230441458	230441958	27	NK._.MSSA_DU19-01S0003492	25765	SP100	Intronic
chr2	230447084	230447584	3	CD4 TCM._.MRSA_DU19-01S0004015	31391	SP100	Intronic
chr2	230447999	230448499	16	B naive._.ANTH_control_BWJ0023	32306	SP100	Intronic
chr2	230449796	230450296	11	B naive._.ANTH_control_BMI0093	34103	SP100	Intronic
chr2	230452924	230453424	16	CD16 Mono._.MSSA_DU19-01S0003453	37231	SP100	Intronic
chr2	230455007	230455507	2	B naive._.ANTH_control_BMI0094	39314	SP100	Intronic
chr2	230457319	230457819	30	CD14 Mono._.MRSA_DU19-01S0003992	41626	SP100	Intronic
chr2	230459160	230459660	2	CD14 Mono._.MSSA_DU19-01S0003462	43467	SP100	Intronic
chr2	230470996	230471496	7	B naive._.ANTH_control_BWJ0023	55303	SP100	Intronic
chr2	230472076	230472576	2	B memory._.MSSA_DU19-01S0003466	56383	SP100	Intronic
chr2	230472613	230473113	22	CD14 Mono._.MSSA_DU19-01S0004017	56920	SP100	Intronic
chr2	230473300	230473800	19	CD14 Mono._.MRSA_DU19-01S0003992	57607	SP100	Intronic
chr2	230496761	230497261	3	NK._.MSSA_DU19-01S0003527	81068	SP100	Intronic
chr2	230498503	230499003	5	NK._.ANTH_control_BMI0099	82810	SP100	Intronic
chr2	230521353	230521853	2	NK._.MRSA_DU19-01S0004015	105660	SP100	Intronic
chr2	230525653	230526153	4	B naive._.ANTH_control_BMI0093	109960	SP100	Intronic
chr2	230537407	230537907	5	B naive._.ANTH_control_BMI0095	121714	SP100	Exonic
chr2	230564770	230565270	9	B naive._.ANTH_control_BMI0099	135508	LINC01907	Distal
chr2	230565331	230565831	2	cDC2._.Other	134947	LINC01907	Distal
chr2	230575613	230576113	30	CD8 TEM._.ANTH_control_BWJ0023	124665	LINC01907	Distal
chr2	230582899	230583399	12	B naive._.HI_control_AS11-18755	117379	LINC01907	Distal
chr2	230589380	230589880	12	B naive._.ANTH_control_BMI0095	110898	LINC01907	Distal
chr2	230591805	230592305	4	CD8 TEM._.ANTH_control_BMI0099	108473	LINC01907	Distal
chr2	230592735	230593235	4	CD8 TEM._.ANTH_control_BMI0099	107543	LINC01907	Distal
chr2	230593648	230594148	2	NK._.MRSA_DU19-01S0004013	106630	LINC01907	Distal
chr2	230594156	230594656	2	NK_CD56bright._.1	106122	LINC01907	Distal
chr2	230600222	230600722	9	CD4 TCM._.MSSA_DU19-01S0003466	100056	LINC01907	Distal
chr2	230601504	230602004	2	B naive._.ANTH_control_BWJ0023	98774	LINC01907	Distal
chr2	230602440	230602940	13	B naive._.HI_control_AS11-18755	97838	LINC01907	Distal
chr2	230603279	230603779	3	CD4 TCM._.MRSA_DU19-01S0004015	96999	LINC01907	Distal
chr2	230611273	230611773	12	B naive._.ANTH_control_BWJ0023	89005	LINC01907	Distal
chr2	230614845	230615345	14	B naive._.Other	85433	LINC01907	Distal
chr2	230615403	230615903	2	B naive._.ANTH_control_BWJ0023	84875	LINC01907	Distal
chr2	230616768	230617268	4	NK._.MRSA_DU19-01S0004015	83510	LINC01907	Distal
chr2	230627940	230628440	4	CD4 Naive._.HI_control_AS17-00144	72338	LINC01907	Distal
chr2	230632841	230633341	3	B naive._.HI_control_AS11-18755	67437	LINC01907	Distal
chr2	230636857	230637357	3	CD4 TCM._.MSSA_DU19-01S0003509	63421	LINC01907	Distal
chr2	230640341	230640841	9	B naive._.ANTH_control_BMI0094	59937	LINC01907	Distal
chr2	230643420	230643920	29	CD14 Mono._.MRSA_DU19-01S0003992	56858	LINC01907	Distal
chr2	230643935	230644435	29	CD4 TCM._.HI_control_AS09-13278	56343	LINC01907	Distal
chr2	230644513	230645013	5	CD14 Mono._.MRSA_DU19-01S0003987	55765	LINC01907	Distal
chr2	230653979	230654479	2	NK._.MRSA_DU19-01S0004015	46299	LINC01907	Distal
chr2	230656667	230657167	9	CD4 TCM._.MSSA_DU19-01S0003492	43611	LINC01907	Distal
chr2	230657463	230657963	15	CD4 TCM._.MSSA_DU19-01S0003453	42815	LINC01907	Distal
chr2	230658618	230659118	22	CD8 TEM._.HI_control_AS13-08590	41660	LINC01907	Distal
chr2	230659565	230660065	25	CD14 Mono._.MRSA_DU19-01S0003987	40713	LINC01907	Distal
chr2	230660631	230661131	31	CD14 Mono._.HI_control_AS09-13278	39647	LINC01907	Distal
chr2	230661611	230662111	30	CD4 TCM._.HI_control_AS13-08590	38667	LINC01907	Distal
chr2	230662966	230663466	8	CD4 TCM._.MSSA_DU19-01S0003527	37312	LINC01907	Distal
chr2	230664178	230664678	23	CD8 TEM._.MSSA_DU19-01S0003462	36100	LINC01907	Distal
chr2	230665300	230665800	13	CD8 TEM._.HI_control_AS14-03700	34978	LINC01907	Distal
chr2	230666362	230666862	3	CD4 TCM._.MSSA_DU19-01S0003453	33916	LINC01907	Distal
chr2	230667145	230667645	31	CD14 Mono._.MRSA_DU19-01S0003989	33133	LINC01907	Distal
chr2	230667700	230668200	5	CD16 Mono._.MSSA_DU19-01S0003453	32578	LINC01907	Distal
chr2	230668342	230668842	21	CD16 Mono._.MSSA_DU19-01S0003464	31936	LINC01907	Distal
chr2	230668927	230669427	2	CD8 TEM._.HI_control_AS09-13278	31351	LINC01907	Distal
chr2	230669493	230669993	17	CD14 Mono._.MSSA_DU19-01S0003462	30785	LINC01907	Distal
chr2	230677147	230677647	5	CD14 Mono._.ANTH_control_BWJ0023	23131	LINC01907	Distal
chr2	230678336	230678836	8	CD14 Mono._.ANTH_control_BMI0094	21942	LINC01907	Distal
chr2	230685077	230685577	4	CD16 Mono._.ANTH_control_BMI0095	15201	LINC01907	Distal
chr2	230700356	230700856	20	CD14 Mono._.MRSA_DU19-01S0003987	76	LINC01907	Promoter
chr2	230703424	230703924	2	CD16 Mono._.MRSA_DU19-01S0004015	3144	LINC01907	Distal
chr2	230706857	230707357	2	CD14 Mono._.ANTH_control_BMI0094	5737	CAB39	Distal
chr2	230709654	230710154	9	CD14 Mono._.MSSA_DU19-01S0003453	2940	CAB39	Distal
chr2	230711294	230711794	27	CD14 Mono._.HI_control_AS09-13278	1300	CAB39	Promoter
chr2	230712488	230712988	16	B naive._.MSSA_DU19-01S0003507	106	CAB39	Promoter
chr2	230713270	230713770	16	CD16 Mono._.MRSA_DU19-01S0003987	674	CAB39	Intronic
chr2	230713998	230714498	32	CD4 TCM._.MRSA_DU19-01S0004015	1402	CAB39	Intronic
chr2	230715250	230715750	9	CD4 TCM._.MSSA_DU19-01S0003453	2654	CAB39	Intronic
chr2	230715931	230716431	9	CD4 TCM._.HI_control_AS09-13278	3335	CAB39	Intronic
chr2	230717591	230718091	4	CD4 TCM._.HI_control_AS09-13278	4995	CAB39	Intronic
chr2	230721634	230722134	4	CD4 TCM._.MRSA_DU19-01S0004015	9038	CAB39	Intronic
chr2	230723211	230723711	30	CD4 TCM._.MRSA_DU19-01S0003992	10615	CAB39	Intronic
chr2	230734195	230734695	3	CD8 Naive._.MSSA_DU19-01S0003464	21599	CAB39	Intronic
chr2	230738371	230738871	5	CD4 TCM._.MRSA_DU19-01S0004015	25775	CAB39	Intronic
chr2	230739974	230740474	2	CD4 TCM._.MSSA_DU19-01S0003453	27378	CAB39	Intronic
chr2	230750918	230751418	3	NK._.MSSA_DU19-01S0003466	38322	CAB39	Intronic
chr2	230754246	230754746	2	CD14 Mono._.HI_control_AS09-13278	41650	CAB39	Intronic
chr2	230757342	230757842	20	NK._.MRSA_DU19-01S0004015	44746	CAB39	Intronic
chr2	230758810	230759310	21	CD14 Mono._.MRSA_DU19-01S0003992	46214	CAB39	Intronic
chr2	230762240	230762740	22	CD4 TCM._.HI_control_AS09-13278	49644	CAB39	Intronic
chr2	230770736	230771236	6	CD4 TCM._.MRSA_DU19-01S0004015	58140	CAB39	Intronic
chr2	230772235	230772735	2	CD8 TEM._.MRSA_DU19-01S0004015	59639	CAB39	Intronic
chr2	230773021	230773521	6	NK._.MRSA_DU19-01S0004013	60425	CAB39	Intronic
chr2	230774537	230775037	8	CD14 Mono._.MRSA_DU19-01S0003989	61941	CAB39	Intronic
chr2	230777584	230778084	2	CD4 TCM._.MRSA_DU19-01S0003989	64988	CAB39	Intronic
chr2	230778537	230779037	2	CD4 TCM._.MSSA_DU19-01S0003453	65941	CAB39	Intronic
chr2	230779156	230779656	9	CD8 TEM._.MRSA_DU19-01S0004015	66560	CAB39	Exonic
chr2	230781441	230781941	31	CD4 TCM._.HI_control_AS09-13278	68845	CAB39	Intronic
chr2	230786109	230786609	2	CD8 TEM._.MRSA_DU19-01S0004013	73513	CAB39	Intronic
chr2	230787702	230788202	5	CD16 Mono._.MSSA_DU19-01S0003464	75106	CAB39	Intronic
chr2	230789587	230790087	2	CD4 TCM._.HI_control_AS11-18755	74801	ITM2C	Intronic
chr2	230793928	230794428	31	CD14 Mono._.HI_control_AS09-13278	70460	ITM2C	Intronic
chr2	230794542	230795042	29	CD14 Mono._.MRSA_DU19-01S0003989	69846	ITM2C	Intronic
chr2	230796364	230796864	3	CD4 TCM._.MRSA_DU19-01S0004015	68024	ITM2C	Intronic
chr2	230797743	230798243	29	CD14 Mono._.MSSA_DU19-01S0003509	66645	ITM2C	Intronic
chr2	230798723	230799223	24	CD4 TCM._.MSSA_DU19-01S0003453	65665	ITM2C	Exonic
chr2	230814590	230815090	2	CD4 TCM._.MSSA_DU19-01S0003464	49798	ITM2C	Intronic
chr2	230823391	230823891	2	CD14 Mono._.MRSA_DU19-01S0004013	40997	ITM2C	Distal
chr2	230824440	230824940	24	NK._.ANTH_control_BMI0101	39948	ITM2C	Distal
chr2	230827657	230828157	2	CD4 Naive._.MRSA_DU19-01S0003987	36731	ITM2C	Distal
chr2	230828261	230828761	17	CD4 TCM._.MSSA_DU19-01S0003453	36127	ITM2C	Distal
chr2	230829707	230830207	2	CD8 TEM._.MRSA_DU19-01S0003994	34681	ITM2C	Distal
chr2	230830680	230831180	2	CD4 TCM._.MSSA_DU19-01S0004017	33708	ITM2C	Distal
chr2	230837082	230837582	2	CD4 TCM._.MRSA_DU19-01S0003994	27306	ITM2C	Distal
chr2	230842350	230842850	2	CD4 Naive._.MRSA_DU19-01S0003987	22038	ITM2C	Distal
chr2	230847808	230848308	30	CD4 TCM._.MSSA_DU19-01S0003453	16580	ITM2C	Distal
chr2	230850003	230850503	11	CD14 Mono._.MRSA_DU19-01S0003994	14385	ITM2C	Distal
chr2	230855540	230856040	2	CD14 Mono._.MSSA_DU19-01S0003462	8848	ITM2C	Distal
chr2	230861427	230861927	11	CD4 TCM._.HI_control_AS11-18755	2961	ITM2C	Distal
chr2	230862033	230862533	2	B memory._.MSSA_DU19-01S0003515	2355	ITM2C	Distal
chr2	230864576	230865076	32	CD4 TCM._.HI_control_AS09-13278	186	ITM2C	Intronic
chr2	230865243	230865743	3	MAIT._.HI_control_AS11-18755	853	ITM2C	Intronic
chr2	230865947	230866447	19	NK._.ANTH_control_BMI0101	1557	ITM2C	Intronic
chr2	230866503	230867003	4	CD8 TEM._.MSSA_DU19-01S0003527	2113	ITM2C	Intronic
chr2	230867155	230867655	27	CD4 Naive._.HI_control_AS17-00144	2765	ITM2C	Intronic
chr2	230869136	230869636	2	CD8 TEM._.MRSA_DU19-01S0004015	4746	ITM2C	Intronic
chr2	230870162	230870662	2	CD16 Mono._.MSSA_DU19-01S0003482	5772	ITM2C	Intronic
chr2	230871229	230871729	2	CD8 TEM._.MRSA_DU19-01S0004015	6839	ITM2C	Intronic
chr2	230872925	230873425	15	B naive._.MSSA_DU19-01S0003464	8535	ITM2C	Intronic
chr2	230873583	230874083	15	B naive._.MRSA_DU19-01S0003989	9193	ITM2C	Intronic
chr2	230874377	230874877	2	CD4 Naive._.MRSA_DU19-01S0003987	9987	ITM2C	Intronic
chr2	230877014	230877514	8	NK._.ANTH_control_BMI0101	9235	LOC151484	Intronic
chr2	230877621	230878121	27	NK._.MSSA_DU19-01S0003453	8628	LOC151484	Intronic
chr2	230878126	230878626	20	CD8 TEM._.ANTH_control_BMI0101	8123	LOC151484	Exonic
chr2	230878653	230879153	2	B naive._.MSSA_DU19-01S0003464	7596	LOC151484	Exonic
chr2	230883726	230884226	3	CD4 TCM._.MSSA_DU19-01S0003509	2523	LOC151484	Distal
chr2	230885755	230886255	2	B naive._.ANTH_control_BMI0094	494	LOC151484	Promoter
chr2	230891556	230892056	2	B memory._.ANTH_control_BWJ0023	5305	LOC151484	Intronic
chr2	230893359	230893859	2	CD14 Mono._.HI_control_AS09-13278	7108	LOC151484	Intronic
chr2	230894298	230894798	5	B memory._.MSSA_DU19-01S0003515	8047	LOC151484	Intronic
chr2	230895518	230896018	3	cDC2._.ANTH_control_BMI0099	9267	LOC151484	Intronic
chr2	230902085	230902585	23	NK._.MSSA_DU19-01S0003462	15834	LOC151484	Distal
chr2	230904766	230905266	2	CD4 Naive._.MRSA_DU19-01S0003987	18515	LOC151484	Distal
chr2	230905299	230905799	31	CD4 TCM._.MSSA_DU19-01S0003453	19048	LOC151484	Distal
chr2	230906140	230906640	2	CD4 TCM._.MSSA_DU19-01S0003453	19889	LOC151484	Distal
chr2	230907292	230907792	2	CD4 TCM._.MSSA_DU19-01S0003509	21041	LOC151484	Exonic
chr2	230908020	230908520	2	CD4 TCM._.MSSA_DU19-01S0003509	21769	LOC151484	Exonic
chr2	230908526	230909026	3	CD4 TCM._.MSSA_DU19-01S0003482	22275	LOC151484	Exonic
chr2	230909216	230909716	2	CD16 Mono._.MSSA_DU19-01S0003482	22965	LOC151484	Exonic
chr2	230913597	230914097	22	CD16 Mono._.MSSA_DU19-01S0003464	27346	LOC151484	Intronic
chr2	230919113	230919613	10	CD4 TCM._.HI_control_AS09-13278	32862	LOC151484	Intronic
chr2	230920042	230920542	2	CD4 TCM._.MRSA_DU19-01S0004015	33791	LOC151484	Intronic
chr2	230921657	230922157	2	CD4 TCM._.MSSA_DU19-01S0003453	35406	LOC151484	Intronic
chr2	230922818	230923318	3	CD4 Naive._.MRSA_DU19-01S0003994	36567	LOC151484	Intronic
chr2	230924529	230925029	31	CD14 Mono._.MRSA_DU19-01S0003987	36286	GPR55	Intronic
chr2	230925033	230925533	4	cDC2._.Other	35782	GPR55	Intronic
chr2	230925574	230926074	3	CD4 TCM._.ANTH_control_BMI0095	35241	GPR55	Intronic
chr2	230926293	230926793	3	B naive._.ANTH_control_BMI0095	34522	GPR55	Intronic
chr2	230927752	230928252	2	MAIT._.MRSA_DU19-01S0003989	33063	GPR55	Intronic
chr2	230928340	230928840	4	CD8 TEM._.MSSA_DU19-01S0003509	32475	GPR55	Intronic
chr2	230931309	230931809	5	MAIT._.MSSA_DU19-01S0003464	29506	GPR55	Intronic
chr2	230931821	230932321	17	NK._.MSSA_DU19-01S0003482	28994	GPR55	Intronic
chr2	230932525	230933025	15	CD14 Mono._.ANTH_control_BMI0095	28290	GPR55	Intronic
chr2	230933737	230934237	3	NK_CD56bright._.1	27078	GPR55	Intronic
chr2	230935384	230935884	2	CD14 Mono._.MSSA_DU19-01S0003515	25431	GPR55	Intronic
chr2	230943481	230943981	27	CD14 Mono._.MSSA_DU19-01S0003466	17334	GPR55	Intronic
chr2	230944267	230944767	2	B memory._.Other	16548	GPR55	Intronic
chr2	230948006	230948506	8	CD14 Mono._.HI_control_AS17-00144	12809	GPR55	Intronic
chr2	230949963	230950463	5	CD8 TEM._.HI_control_AS13-08590	10852	GPR55	Intronic
chr2	230953631	230954131	3	CD8 TEM._.ANTH_control_BMI0093	7184	GPR55	Intronic
chr2	230956775	230957275	17	NK._.MSSA_DU19-01S0003492	4040	GPR55	Intronic
chr2	230957300	230957800	3	cDC2._.Other	3515	GPR55	Intronic
chr2	230969231	230969731	2	B naive._.ANTH_control_BWJ0023	8414	GPR55	Distal
chr2	230972824	230973324	2	NK._.MSSA_DU19-01S0003507	12007	GPR55	Distal
chr2	230973387	230973887	3	NK._.MSSA_DU19-01S0003509	12570	GPR55	Distal
chr2	230974160	230974660	27	NK._.MSSA_DU19-01S0003509	13343	GPR55	Distal
chr2	230974796	230975296	6	NK._.MSSA_DU19-01S0003527	13979	GPR55	Distal
chr2	230975846	230976346	2	CD8 TEM._.HI_control_AS13-08590	15029	GPR55	Distal
chr2	230980362	230980862	4	CD8 TEM._.MRSA_DU19-01S0003992	15419	SPATA3-AS1	Distal
chr2	230981554	230982054	19	CD4 TCM._.HI_control_AS09-13278	14227	SPATA3-AS1	Distal
chr2	230984349	230984849	8	CD8 TEM._.MRSA_DU19-01S0004015	11432	SPATA3-AS1	Exonic
chr2	230986632	230987132	4	CD8 TEM._.MRSA_DU19-01S0003542	9149	SPATA3-AS1	Intronic
chr2	230987137	230987637	19	CD16 Mono._.ANTH_control_BMI0095	8644	SPATA3-AS1	Exonic
chr2	230988248	230988748	2	NK._.HI_control_AS13-08590	7533	SPATA3-AS1	Intronic
chr2	231000158	231000658	2	B naive._.MRSA_DU19-01S0003542	4286	SPATA3	Exonic
chr2	231005225	231005725	4	NK._.ANTH_control_BMI0099	9353	SPATA3	Intronic
chr2	231034563	231035063	7	B naive._.Other	2676	C2orf72	Distal
chr2	231037150	231037650	6	MAIT._.MRSA_DU19-01S0003989	89	C2orf72	Promoter
chr2	231037656	231038156	14	NK._.MSSA_DU19-01S0003462	415	C2orf72	Exonic
chr2	231050594	231051094	3	NK_CD56bright._.ANTH_control_BWJ0023	6019	PSMD1	Distal
chr2	231052195	231052695	2	NK._.MSSA_DU19-01S0003527	4418	PSMD1	Distal
chr2	231052792	231053292	31	CD8 TEM._.MRSA_DU19-01S0004015	3821	PSMD1	Distal
chr2	231053938	231054438	2	NK_CD56bright._.1	2675	PSMD1	Distal
chr2	231056357	231056857	31	CD14 Mono._.HI_control_AS09-13278	256	PSMD1	Promoter
chr2	231056868	231057368	19	CD14 Mono._.MRSA_DU19-01S0004015	253	PSMD1	Intronic
chr2	231057380	231057880	3	CD4 TCM._.MSSA_DU19-01S0003453	765	PSMD1	Intronic
chr2	231063277	231063777	3	CD16 Mono._.MRSA_DU19-01S0003978	6662	PSMD1	Intronic
chr2	231068436	231068936	3	Platelet._.1	11821	PSMD1	Intronic
chr2	231084550	231085050	14	CD16 Mono._.ANTH_control_BMI0101	27935	PSMD1	Intronic
chr2	231085896	231086396	2	CD4 TCM._.MSSA_DU19-01S0003453	29281	PSMD1	Intronic
chr2	231104049	231104549	26	CD4 TCM._.HI_control_AS09-13278	20818	HTR2B	Intronic
chr2	231123549	231124049	2	NK._.MSSA_DU19-01S0003509	1318	HTR2B	Exonic
chr2	231125193	231125693	14	CD4 TCM._.MRSA_DU19-01S0003549	324	HTR2B	Promoter
chr2	231161157	231161657	2	MAIT._.HI_control_AS11-18755	36288	HTR2B	Exonic
chr2	231167240	231167740	2	Platelet._.MRSA_DU19-01S0004015	31055	ARMC9	Intronic
chr2	231173078	231173578	2	B memory._.ANTH_control_BWJ0023	25217	ARMC9	Distal
chr2	231178729	231179229	7	MAIT._.MSSA_DU19-01S0003466	19566	ARMC9	Distal
chr2	231179806	231180306	10	CD14 Mono._.MRSA_DU19-01S0003994	18489	ARMC9	Distal
chr2	231180598	231181098	10	CD14 Mono._.MRSA_DU19-01S0003992	17697	ARMC9	Distal
chr2	231181789	231182289	31	CD14 Mono._.MRSA_DU19-01S0003992	16506	ARMC9	Distal
chr2	231183053	231183553	3	CD16 Mono._.MRSA_DU19-01S0003987	15242	ARMC9	Distal
chr2	231190746	231191246	2	MAIT._.MSSA_DU19-01S0003466	7549	ARMC9	Distal
chr2	231191324	231191824	2	CD4 TCM._.MSSA_DU19-01S0004017	6971	ARMC9	Distal
chr2	231197855	231198355	10	NK._.MSSA_DU19-01S0003464	440	ARMC9	Promoter
chr2	231198360	231198860	31	CD4 TCM._.MRSA_DU19-01S0003987	63	ARMC9	Promoter
chr2	231227240	231227740	21	NK._.ANTH_control_BMI0095	28943	ARMC9	Intronic
chr2	231228180	231228680	4	B naive._.ANTH_control_BWJ0023	29883	ARMC9	Intronic
chr2	231236861	231237361	2	cDC2._.ANTH_control_BMI0099	38564	ARMC9	Intronic
chr2	231241699	231242199	19	CD14 Mono._.MRSA_DU19-01S0003992	43402	ARMC9	Intronic
chr2	231245116	231245616	4	CD14 Mono._.ANTH_control_BMI0095	46819	ARMC9	Intronic
chr2	231245675	231246175	4	CD4 TCM._.MRSA_DU19-01S0003987	47378	ARMC9	Intronic
chr2	231258936	231259436	6	CD4 TCM._.ANTH_control_BWJ0023	60639	ARMC9	Intronic
chr2	231260423	231260923	11	CD16 Mono._.ANTH_control_BMI0094	62126	ARMC9	Intronic
chr2	231274657	231275157	8	CD16 Mono._.Other	76360	ARMC9	Intronic
chr2	231280835	231281335	3	B naive._.HI_control_AS11-18755	81622	MIR4777	Intronic
chr2	231293087	231293587	2	NK._.MSSA_DU19-01S0003509	69370	MIR4777	Intronic
chr2	231294866	231295366	3	B naive._.ANTH_control_BMI0095	67591	MIR4777	Exonic
chr2	231296966	231297466	19	NK._.MSSA_DU19-01S0003482	65491	MIR4777	Intronic
chr2	231299204	231299704	18	CD16 Mono._.MRSA_DU19-01S0003987	63253	MIR4777	Intronic
chr2	231299804	231300304	16	CD14 Mono._.MRSA_DU19-01S0003987	62653	MIR4777	Intronic
chr2	231300666	231301166	11	CD14 Mono._.MRSA_DU19-01S0003987	61791	MIR4777	Intronic
chr2	231311037	231311537	5	B naive._.HI_control_AS11-18755	51420	MIR4777	Intronic
chr2	231315882	231316382	19	CD16 Mono._.ANTH_control_BMI0093	46575	MIR4777	Intronic
chr2	231319428	231319928	2	CD14 Mono._.HI_control_AS14-03700	43029	MIR4777	Intronic
chr2	231320967	231321467	9	CD16 Mono._.MRSA_DU19-01S0003978	41490	MIR4777	Intronic
chr2	231321487	231321987	22	CD16 Mono._.MRSA_DU19-01S0003987	40970	MIR4777	Intronic
chr2	231322343	231322843	16	CD16 Mono._.MSSA_DU19-01S0003482	40114	MIR4777	Intronic
chr2	231323308	231323808	4	cDC2._.Other	39149	MIR4777	Intronic
chr2	231334487	231334987	11	CD14 Mono._.MRSA_DU19-01S0004015	27970	MIR4777	Intronic
chr2	231339283	231339783	5	CD14 Mono._.MRSA_DU19-01S0004015	23174	MIR4777	Intronic
chr2	231340367	231340867	2	NK._.MSSA_DU19-01S0003462	22090	MIR4777	Intronic
chr2	231342206	231342706	22	CD16 Mono._.MSSA_DU19-01S0003464	20251	MIR4777	Intronic
chr2	231343261	231343761	12	CD16 Mono._.ANTH_control_BMI0095	19196	MIR4777	Intronic
chr2	231348008	231348508	4	CD16 Mono._.MSSA_DU19-01S0003464	14449	MIR4777	Intronic
chr2	231348759	231349259	4	CD16 Mono._.ANTH_control_BMI0095	13698	MIR4777	Intronic
chr2	231360985	231361485	21	CD16 Mono._.MSSA_DU19-01S0003515	1472	MIR4777	Promoter
chr2	231361585	231362085	7	NK._.MSSA_DU19-01S0003464	872	MIR4777	Promoter
chr2	231362158	231362658	27	NK._.MSSA_DU19-01S0003527	299	MIR4777	Promoter
chr2	231362715	231363215	15	NK._.MSSA_DU19-01S0003462	256	MIR4777	Intronic
chr2	231364871	231365371	12	CD16 Mono._.MRSA_DU19-01S0003542	2412	MIR4777	Intronic
chr2	231365498	231365998	2	CD14 Mono._.MRSA_DU19-01S0003994	3039	MIR4777	Intronic
chr2	231372218	231372718	2	B naive._.MSSA_DU19-01S0003509	9759	MIR4777	Exonic
chr2	231377940	231378440	5	CD16 Mono._.MSSA_DU19-01S0003509	15481	MIR4777	Distal
chr2	231381281	231381781	4	NK._.MSSA_DU19-01S0003462	14011	B3GNT7	Distal
chr2	231382991	231383491	6	NK._.ANTH_control_BWJ0023	12301	B3GNT7	Distal
chr2	231383691	231384191	27	NK._.ANTH_control_BWJ0023	11601	B3GNT7	Distal
chr2	231384266	231384766	9	NK._.Other	11026	B3GNT7	Distal
chr2	231386322	231386822	19	NK._.MRSA_DU19-01S0003549	8970	B3GNT7	Distal
chr2	231387688	231388188	2	NK._.MSSA_DU19-01S0003464	7604	B3GNT7	Distal
chr2	231388315	231388815	24	NK._.MSSA_DU19-01S0003462	6977	B3GNT7	Distal
chr2	231390624	231391124	19	CD16 Mono._.ANTH_control_BMI0099	4668	B3GNT7	Distal
chr2	231391397	231391897	13	NK._.ANTH_control_BWJ0023	3895	B3GNT7	Distal
chr2	231391922	231392422	27	NK._.ANTH_control_BWJ0023	3370	B3GNT7	Distal
chr2	231392790	231393290	11	NK._.MSSA_DU19-01S0003509	2502	B3GNT7	Distal
chr2	231393508	231394008	3	NK_CD56bright._.ANTH_control_BWJ0023	1784	B3GNT7	Promoter
chr2	231394366	231394866	27	NK._.MSSA_DU19-01S0004017	926	B3GNT7	Promoter
chr2	231395244	231395744	24	NK._.ANTH_control_BWJ0023	48	B3GNT7	Promoter
chr2	231395824	231396324	14	NK._.ANTH_control_BMI0094	530	B3GNT7	Intronic
chr2	231396335	231396835	18	NK._.ANTH_control_BMI0099	1041	B3GNT7	Intronic
chr2	231396995	231397495	2	B naive._.ANTH_control_BMI0095	1701	B3GNT7	Exonic
chr2	231399055	231399555	3	NK._.ANTH_control_BMI0101	3761	B3GNT7	Exonic
chr2	231400131	231400631	7	NK._.ANTH_control_BWJ0023	4837	B3GNT7	Exonic
chr2	231405393	231405893	21	NK._.MSSA_DU19-01S0003509	10099	B3GNT7	Distal
chr2	231405930	231406430	8	CD4 Naive._.MRSA_DU19-01S0003987	10636	B3GNT7	Distal
chr2	231410131	231410631	6	NK._.MSSA_DU19-01S0003462	14837	B3GNT7	Distal
chr2	231411707	231412207	4	MAIT._.MSSA_DU19-01S0003466	16413	B3GNT7	Distal
chr2	231412237	231412737	27	NK._.ANTH_control_BWJ0023	16943	B3GNT7	Distal
chr2	231421436	231421936	5	NK._.MRSA_DU19-01S0004015	26142	B3GNT7	Distal
chr2	231422001	231422501	13	NK._.MRSA_DU19-01S0004013	26707	B3GNT7	Distal
chr2	231425252	231425752	3	NK_CD56bright._.1	29958	B3GNT7	Distal
chr2	231425975	231426475	26	NK._.ANTH_control_BWJ0023	29710	SNORA75	Distal
chr2	231427068	231427568	25	NK._.ANTH_control_BWJ0023	28617	SNORA75	Distal
chr2	231451908	231452408	19	CD16 Mono._.ANTH_control_BMI0095	3777	SNORA75	Distal
chr2	231452462	231452962	8	CD4 TCM._.MRSA_DU19-01S0003987	3223	SNORA75	Distal
chr2	231453116	231453616	7	NK._.MSSA_DU19-01S0003462	2569	SNORA75	Distal
chr2	231453640	231454140	2	MAIT._.HI_control_AS11-18755	2045	SNORA75	Exonic
chr2	231454206	231454706	2	CD4 Naive._.ANTH_control_BMI0093	1479	SNORA75	Exonic
chr2	231455207	231455707	8	CD8 TEM._.HI_control_AS14-03700	478	SNORA75	Exonic
chr2	231456090	231456590	2	CD8 TEM._.MRSA_DU19-01S0003994	216	SNORD20	Promoter
chr2	231458300	231458800	2	NK._.ANTH_control_BMI0101	1889	SNORD82	Promoter
chr2	231460232	231460732	9	CD8 TEM._.MRSA_DU19-01S0003542	41	SNORD82	Promoter
chr2	231460825	231461325	3	NK._.MRSA_DU19-01S0003549	634	SNORD82	Promoter
chr2	231461466	231461966	5	NK._.MRSA_DU19-01S0004013	1275	SNORD82	Promoter
chr2	231462171	231462671	2	MAIT._.MSSA_DU19-01S0003453	1980	SNORD82	Promoter
chr2	231463008	231463508	2	CD4 TCM._.MRSA_DU19-01S0003992	2817	SNORD82	Exonic
chr2	231463584	231464084	32	CD4 TCM._.MSSA_DU19-01S0003453	3393	SNORD82	Exonic
chr2	231464302	231464802	22	CD16 Mono._.MRSA_DU19-01S0003978	4111	SNORD82	Exonic
chr2	231465108	231465608	23	CD4 Naive._.HI_control_AS11-18755	4917	SNORD82	Intronic
chr2	231469350	231469850	16	CD16 Mono._.MSSA_DU19-01S0003515	9159	SNORD82	Intronic
chr2	231479899	231480399	2	CD16 Mono._.MRSA_DU19-01S0003978	3491	NCL	Intronic
chr2	231481718	231482218	2	CD4 TCM._.MRSA_DU19-01S0003987	1672	NCL	Intronic
chr2	231482636	231483136	21	CD16 Mono._.ANTH_control_BMI0094	754	NCL	Exonic
chr2	231483174	231483674	2	cDC2._.Other	216	NCL	Exonic
chr2	231483707	231484207	24	CD8 TEM._.MRSA_DU19-01S0004015	315	NCL	Promoter
chr2	231490856	231491356	2	CD16 Mono._.MRSA_DU19-01S0003978	7464	NCL	Distal
chr2	231514200	231514700	27	NK._.MSSA_DU19-01S0003507	110	LINC00471	Promoter
chr2	231514718	231515218	7	CD8 TEM._.MSSA_DU19-01S0003492	628	LINC00471	Promoter
chr2	231515417	231515917	2	CD8 Naive._.ANTH_control_BWJ0023	1327	LINC00471	Promoter
chr2	231517438	231517938	30	CD4 TCM._.MRSA_DU19-01S0003987	3348	LINC00471	Distal
chr2	231521435	231521935	13	CD16 Mono._.ANTH_control_BMI0101	7345	LINC00471	Distal
chr2	231522812	231523312	2	CD4 Naive._.HI_control_AS17-00144	7432	NMUR1	Distal
chr2	231523885	231524385	27	NK._.ANTH_control_BWJ0023	6359	NMUR1	Exonic
chr2	231524792	231525292	5	NK._.MSSA_DU19-01S0003492	5452	NMUR1	Exonic
chr2	231525786	231526286	5	NK._.MSSA_DU19-01S0003464	4458	NMUR1	Intronic
chr2	231526903	231527403	10	NK._.MRSA_DU19-01S0003549	3341	NMUR1	Intronic
chr2	231527750	231528250	15	NK._.ANTH_control_BMI0095	2494	NMUR1	Intronic
chr2	231528296	231528796	26	NK._.ANTH_control_BWJ0023	1948	NMUR1	Exonic
chr2	231528873	231529373	10	NK._.MSSA_DU19-01S0003462	1371	NMUR1	Intronic
chr2	231529670	231530170	12	NK._.MRSA_DU19-01S0004013	574	NMUR1	Intronic
chr2	231530288	231530788	27	NK._.MSSA_DU19-01S0003482	42	NMUR1	Promoter
chr2	231531495	231531995	11	CD8 TEM._.MRSA_DU19-01S0003989	1249	NMUR1	Promoter
chr2	231532562	231533062	2	CD4 TCM._.MSSA_DU19-01S0003515	2316	NMUR1	Distal
chr2	231533616	231534116	2	CD4 TCM._.MSSA_DU19-01S0003453	3370	NMUR1	Distal
chr2	231541485	231541985	13	CD16 Mono._.ANTH_control_BMI0094	11239	NMUR1	Distal
chr2	231541989	231542489	12	CD16 Mono._.MRSA_DU19-01S0003542	11743	NMUR1	Distal
chr2	231544791	231545291	2	NK._.MRSA_DU19-01S0003549	14545	NMUR1	Distal
chr2	231545368	231545868	22	CD16 Mono._.MSSA_DU19-01S0003482	15122	NMUR1	Distal
chr2	231546237	231546737	18	CD16 Mono._.MSSA_DU19-01S0003527	15991	NMUR1	Distal
chr2	231549218	231549718	3	NK._.MRSA_DU19-01S0004011	18972	NMUR1	Distal
chr2	231554249	231554749	24	CD8 TEM._.MRSA_DU19-01S0003549	24003	NMUR1	Distal
chr2	231554750	231555250	22	CD16 Mono._.ANTH_control_BMI0101	24504	NMUR1	Distal
chr2	231555267	231555767	8	CD16 Mono._.ANTH_control_BMI0095	25021	NMUR1	Distal
chr2	231556099	231556599	2	CD16 Mono._.MRSA_DU19-01S0003987	25853	NMUR1	Distal
chr2	231557187	231557687	2	B memory._.ANTH_control_BWJ0023	26941	NMUR1	Distal
chr2	231557761	231558261	22	CD16 Mono._.ANTH_control_BMI0095	27515	NMUR1	Distal
chr2	231559064	231559564	2	CD4 Naive._.HI_control_AS17-00144	28818	NMUR1	Distal
chr2	231563314	231563814	22	CD14 Mono._.MRSA_DU19-01S0003994	29336	TEX44	Distal
chr2	231575819	231576319	7	NK._.MSSA_DU19-01S0003482	16831	TEX44	Distal
chr2	231593142	231593642	3	CD8 TEM._.MRSA_DU19-01S0003994	490	TEX44	Exonic
chr2	231597032	231597532	30	CD14 Mono._.MSSA_DU19-01S0003462	4380	TEX44	Distal
chr2	231600651	231601151	3	CD4 TCM._.MSSA_DU19-01S0003453	7999	TEX44	Distal
chr2	231601565	231602065	29	CD8 TEM._.MRSA_DU19-01S0004015	8913	TEX44	Distal
chr2	231602303	231602803	7	CD16 Mono._.MSSA_DU19-01S0003492	9651	TEX44	Distal
chr2	231602812	231603312	21	CD16 Mono._.ANTH_control_BMI0101	10160	TEX44	Distal
chr2	231603335	231603835	2	MAIT._.MSSA_DU19-01S0003462	10683	TEX44	Distal
chr2	231604101	231604601	14	B naive._.ANTH_control_BWJ0023	11449	TEX44	Distal
chr2	231604720	231605220	22	CD16 Mono._.MSSA_DU19-01S0003492	12068	TEX44	Distal
chr2	231605408	231605908	12	CD14 Mono._.MSSA_DU19-01S0004017	12756	TEX44	Distal
chr2	231606312	231606812	2	CD4 TCM._.MSSA_DU19-01S0004017	13660	TEX44	Distal
chr2	231607433	231607933	2	NK._.MSSA_DU19-01S0004017	14781	TEX44	Distal
chr2	231611689	231612189	29	CD14 Mono._.MRSA_DU19-01S0003542	19037	TEX44	Distal
chr2	231612427	231612927	22	CD16 Mono._.MRSA_DU19-01S0003549	19775	TEX44	Distal
chr2	231613553	231614053	16	B naive._.MSSA_DU19-01S0003464	20901	TEX44	Distal
chr2	231614068	231614568	30	CD4 TCM._.MRSA_DU19-01S0003987	21416	TEX44	Distal
chr2	231614569	231615069	20	CD4 TCM._.MSSA_DU19-01S0003492	21917	TEX44	Distal
chr2	231615289	231615789	3	CD4 Naive._.HI_control_AS17-00144	22637	TEX44	Distal
chr2	231616817	231617317	3	CD4 Naive._.MRSA_DU19-01S0003987	24165	TEX44	Distal
chr2	231621194	231621694	5	NK._.ANTH_control_BMI0101	28542	TEX44	Distal
chr2	231628083	231628583	3	NK_CD56bright._.ANTH_control_BMI0099	35431	TEX44	Distal
chr2	231629269	231629769	2	B naive._.HI_control_AS09-13278	36617	TEX44	Distal
chr2	231633907	231634407	2	NK._.ANTH_control_BMI0101	41255	TEX44	Distal
chr2	231634422	231634922	2	CD4 TCM._.ANTH_control_BMI0093	41770	TEX44	Distal
chr2	231640725	231641225	19	CD14 Mono._.MRSA_DU19-01S0003992	48073	TEX44	Distal
chr2	231642030	231642530	3	CD4 Naive._.MSSA_DU19-01S0003507	49378	TEX44	Distal
chr2	231642703	231643203	10	CD4 Naive._.MRSA_DU19-01S0003987	50051	TEX44	Distal
chr2	231643228	231643728	3	CD4 Naive._.HI_control_AS17-00144	50576	TEX44	Distal
chr2	231648513	231649013	9	B naive._.HI_control_AS11-18755	55861	TEX44	Distal
chr2	231651504	231652004	28	CD14 Mono._.MRSA_DU19-01S0003978	55140	PTMA	Distal
chr2	231654494	231654994	4	CD16 Mono._.MSSA_DU19-01S0003482	52150	PTMA	Distal
chr2	231658384	231658884	2	CD8 TEM._.MSSA_DU19-01S0003462	48260	PTMA	Distal
chr2	231661634	231662134	8	CD4 TCM._.ANTH_control_BMI0093	45010	PTMA	Distal
chr2	231662209	231662709	22	CD16 Mono._.MSSA_DU19-01S0003482	44435	PTMA	Distal
chr2	231663416	231663916	3	CD4 Naive._.MSSA_DU19-01S0003462	43228	PTMA	Distal
chr2	231664919	231665419	2	CD16 Mono._.MSSA_DU19-01S0003515	41725	PTMA	Distal
chr2	231665689	231666189	4	CD16 Mono._.MSSA_DU19-01S0003453	40955	PTMA	Distal
chr2	231666294	231666794	22	CD16 Mono._.ANTH_control_BMI0101	40350	PTMA	Distal
chr2	231666821	231667321	11	CD14 Mono._.MSSA_DU19-01S0004017	39823	PTMA	Distal
chr2	231667509	231668009	11	B naive._.HI_control_AS11-18755	39135	PTMA	Distal
chr2	231670875	231671375	7	B naive._.ANTH_control_BMI0094	35769	PTMA	Distal
chr2	231671597	231672097	16	B naive._.ANTH_control_BWJ0023	35047	PTMA	Distal
chr2	231672375	231672875	16	B naive._.MSSA_DU19-01S0003507	34269	PTMA	Distal
chr2	231672903	231673403	15	B naive._.MRSA_DU19-01S0003542	33741	PTMA	Distal
chr2	231673973	231674473	2	CD16 Mono._.MSSA_DU19-01S0003492	32671	PTMA	Distal
chr2	231674776	231675276	16	B naive._.ANTH_control_BMI0095	31868	PTMA	Distal
chr2	231675727	231676227	5	CD16 Mono._.MSSA_DU19-01S0003453	30917	PTMA	Distal
chr2	231676401	231676901	2	CD4 TCM._.MSSA_DU19-01S0003453	30243	PTMA	Distal
chr2	231677541	231678041	29	CD8 TEM._.MRSA_DU19-01S0003994	29103	PTMA	Distal
chr2	231679264	231679764	2	CD4 TCM._.ANTH_control_BMI0093	27380	PTMA	Distal
chr2	231680232	231680732	5	B naive._.Other	26412	PTMA	Distal
chr2	231681042	231681542	10	NK._.ANTH_control_BMI0101	25602	PTMA	Distal
chr2	231683922	231684422	2	CD16 Mono._.MRSA_DU19-01S0003978	22722	PTMA	Distal
chr2	231684972	231685472	3	B naive._.HI_control_AS11-18755	21672	PTMA	Distal
chr2	231687146	231687646	5	B memory._.ANTH_control_BWJ0023	19498	PTMA	Distal
chr2	231693073	231693573	8	CD14 Mono._.HI_control_AS17-00144	13571	PTMA	Distal
chr2	231696352	231696852	2	CD4 TCM._.MRSA_DU19-01S0003987	10292	PTMA	Distal
chr2	231705735	231706235	4	CD16 Mono._.ANTH_control_BMI0101	909	PTMA	Promoter
chr2	231706308	231706808	4	cDC2._.ANTH_control_BWJ0023	336	PTMA	Promoter
chr2	231706879	231707379	10	CD8 Naive._.MSSA_DU19-01S0003482	233	PTMA	Exonic
chr2	231707417	231707917	24	CD4 Naive._.MRSA_DU19-01S0003987	771	PTMA	Exonic
chr2	231708109	231708609	10	CD8 Naive._.MSSA_DU19-01S0003464	1463	PTMA	Intronic
chr2	231708630	231709130	23	CD14 Mono._.ANTH_control_BMI0094	1984	PTMA	Intronic
chr2	231709132	231709632	31	CD8 TEM._.HI_control_AS14-03700	2486	PTMA	Intronic
chr2	231709645	231710145	19	CD16 Mono._.MSSA_DU19-01S0003453	2999	PTMA	Exonic
chr2	231710176	231710676	22	CD16 Mono._.MSSA_DU19-01S0003482	3530	PTMA	Intronic
chr2	231711053	231711553	23	CD14 Mono._.ANTH_control_BMI0094	4407	PTMA	Exonic
chr2	231711825	231712325	21	CD14 Mono._.MRSA_DU19-01S0003994	5179	PTMA	Intronic
chr2	231712524	231713024	16	B naive._.MRSA_DU19-01S0003989	5878	PTMA	Intronic
chr2	231713144	231713644	3	CD8 Naive._.Other	6498	PTMA	Exonic
chr2	231713730	231714230	32	CD4 TCM._.HI_control_AS09-13278	7084	PTMA	Distal
chr2	231714498	231714998	15	CD4 TCM._.MRSA_DU19-01S0003987	7852	PTMA	Distal
chr2	231715157	231715657	30	CD8 TEM._.MRSA_DU19-01S0004015	8511	PTMA	Distal
chr2	231715676	231716176	8	CD4 TCM._.MRSA_DU19-01S0003992	9030	PTMA	Distal
chr2	231716191	231716691	8	CD4 TCM._.MRSA_DU19-01S0003987	9545	PTMA	Distal
chr2	231717167	231717667	22	CD16 Mono._.ANTH_control_BWJ0023	10521	PTMA	Distal
chr2	231717671	231718171	12	CD16 Mono._.ANTH_control_BWJ0023	11025	PTMA	Distal
chr2	231720884	231721384	11	B naive._.ANTH_control_BMI0095	14238	PTMA	Distal
chr2	231780022	231780522	2	B naive._.MSSA_DU19-01S0003507	1398	COPS7B	Promoter
chr2	231780603	231781103	21	NK._.ANTH_control_BMI0101	817	COPS7B	Promoter
chr2	231781116	231781616	27	NK._.MSSA_DU19-01S0003492	304	COPS7B	Promoter
chr2	231781896	231782396	15	NK._.ANTH_control_BMI0101	474	COPS7B	Intronic
chr2	231782413	231782913	4	CD16 Mono._.MRSA_DU19-01S0003987	991	COPS7B	Intronic
chr2	231786132	231786632	31	CD8 TEM._.MRSA_DU19-01S0004015	109	PDE6D	Promoter
chr2	231786658	231787158	17	NK._.MSSA_DU19-01S0003507	635	PDE6D	Promoter
chr2	231800492	231800992	2	CD4 Naive._.ANTH_control_BMI0093	14469	PDE6D	Intronic
chr2	231815320	231815820	2	CD4 TCM._.MSSA_DU19-01S0003492	29297	PDE6D	Distal
chr2	231852222	231852722	16	CD4 TCM._.MRSA_DU19-01S0003987	39825	MIR1471	Distal
chr2	231900410	231900910	16	CD16 Mono._.MSSA_DU19-01S0003482	8361	MIR1471	Distal
chr2	231905989	231906489	23	CD4 TCM._.MRSA_DU19-01S0003987	13940	MIR1471	Distal
chr2	231918517	231919017	2	CD16 Mono._.ANTH_control_BMI0101	7635	NPPC	Distal
chr2	231920270	231920770	2	CD4 Naive._.HI_control_AS17-00144	5882	NPPC	Distal
chr2	231922134	231922634	2	CD4 Naive._.MSSA_DU19-01S0004017	4018	NPPC	Intronic
chr2	231925153	231925653	27	CD14 Mono._.HI_control_AS09-13278	999	NPPC	Exonic
chr2	231926147	231926647	27	CD4 Naive._.MSSA_DU19-01S0003462	5	NPPC	Promoter
chr2	231927158	231927658	5	CD4 TCM._.HI_control_AS17-00144	1004	NPPC	Promoter
chr2	231929683	231930183	2	CD4 Naive._.HI_control_AS17-00144	3529	NPPC	Distal
chr2	231940621	231941121	2	CD16 Mono._.MSSA_DU19-01S0003464	14467	NPPC	Distal
chr2	231958042	231958542	2	NK._.ANTH_control_BMI0101	2952	DIS3L2	Distal
chr2	231961438	231961938	29	CD4 Naive._.HI_control_AS17-00144	442	DIS3L2	Exonic
chr2	231962121	231962621	2	CD4 Naive._.MRSA_DU19-01S0003989	1125	DIS3L2	Intronic
chr2	232026204	232026704	2	CD8 TEM._.MRSA_DU19-01S0004015	65208	DIS3L2	Intronic
chr2	232026848	232027348	2	CD8 TEM._.HI_control_AS13-08590	65852	DIS3L2	Intronic
chr2	232074986	232075486	26	CD14 Mono._.MRSA_DU19-01S0003542	97416	MIR562	Intronic
chr2	232113787	232114287	2	CD4 TCM._.MRSA_DU19-01S0003987	58615	MIR562	Intronic
chr2	232126679	232127179	13	CD14 Mono._.MSSA_DU19-01S0004017	45723	MIR562	Intronic
chr2	232135208	232135708	2	CD4 Naive._.MRSA_DU19-01S0004011	37194	MIR562	Intronic
chr2	232138982	232139482	2	CD4 Naive._.MSSA_DU19-01S0003466	33420	MIR562	Intronic
chr2	232141963	232142463	3	CD4 Naive._.Other	30439	MIR562	Intronic
chr2	232202369	232202869	2	CD16 Mono._.ANTH_control_BMI0093	29965	MIR562	Intronic
chr2	232203851	232204351	3	NK_CD56bright._.ANTH_control_BMI0099	31447	MIR562	Intronic
chr2	232210237	232210737	2	CD4 Naive._.MRSA_DU19-01S0003987	37833	MIR562	Intronic
chr2	232219414	232219914	3	CD14 Mono._.HI_control_AS09-13278	47010	MIR562	Intronic
chr2	232222378	232222878	2	B naive._.MSSA_DU19-01S0003515	49974	MIR562	Intronic
chr2	232237405	232237905	2	CD4 Naive._.HI_control_AS17-00144	65001	MIR562	Intronic
chr2	232286169	232286669	5	CD4 Naive._.HI_control_AS17-00144	92114	ALPP	Intronic
chr2	232292588	232293088	23	CD14 Mono._.HI_control_AS09-13278	85695	ALPP	Intronic
chr2	232293545	232294045	4	cDC2._.ANTH_control_BMI0101	84738	ALPP	Intronic
chr2	232299000	232299500	7	NK._.MRSA_DU19-01S0003549	79283	ALPP	Intronic
chr2	232299884	232300384	18	NK._.ANTH_control_BWJ0023	78399	ALPP	Intronic
chr2	232300474	232300974	2	CD4 Naive._.MRSA_DU19-01S0003987	77809	ALPP	Intronic
chr2	232300978	232301478	6	NK._.MSSA_DU19-01S0003527	77305	ALPP	Intronic
chr2	232306904	232307404	17	NK._.Other	71379	ALPP	Intronic
chr2	232308831	232309331	3	CD4 TCM._.MSSA_DU19-01S0003453	69452	ALPP	Intronic
chr2	232309539	232310039	10	CD4 TCM._.ANTH_control_BWJ0023	68744	ALPP	Intronic
chr2	232310047	232310547	24	NK._.MRSA_DU19-01S0004013	68236	ALPP	Intronic
chr2	232310744	232311244	6	NK._.MRSA_DU19-01S0004015	67539	ALPP	Intronic
chr2	232314090	232314590	4	NK._.MRSA_DU19-01S0004013	64193	ALPP	Intronic
chr2	232314896	232315396	4	CD14 Mono._.MRSA_DU19-01S0003992	63387	ALPP	Intronic
chr2	232315520	232316020	31	CD14 Mono._.HI_control_AS09-13278	62763	ALPP	Intronic
chr2	232316163	232316663	7	CD14 Mono._.MRSA_DU19-01S0003992	62120	ALPP	Intronic
chr2	232317011	232317511	18	NK._.MSSA_DU19-01S0003492	61272	ALPP	Intronic
chr2	232318996	232319496	30	CD14 Mono._.HI_control_AS09-13278	59287	ALPP	Intronic
chr2	232320041	232320541	14	CD4 Naive._.ANTH_control_BMI0093	58242	ALPP	Intronic
chr2	232320673	232321173	3	CD4 Naive._.MSSA_DU19-01S0003509	57610	ALPP	Intronic
chr2	232321336	232321836	25	CD4 TCM._.MSSA_DU19-01S0003453	56947	ALPP	Intronic
chr2	232321931	232322431	6	CD4 Naive._.MRSA_DU19-01S0003978	56352	ALPP	Intronic
chr2	232322487	232322987	10	CD4 Naive._.ANTH_control_BWJ0023	55796	ALPP	Intronic
chr2	232324442	232324942	2	CD14 Mono._.MRSA_DU19-01S0003992	53841	ALPP	Intronic
chr2	232325430	232325930	5	CD4 TCM._.MSSA_DU19-01S0003515	52853	ALPP	Intronic
chr2	232325947	232326447	16	CD14 Mono._.MSSA_DU19-01S0003507	52336	ALPP	Intronic
chr2	232327011	232327511	20	CD16 Mono._.ANTH_control_BMI0095	51272	ALPP	Intronic
chr2	232328803	232329303	3	NK._.MSSA_DU19-01S0004017	49480	ALPP	Exonic
chr2	232333366	232333866	2	NK._.MRSA_DU19-01S0004013	44917	ALPP	Intronic
chr2	232337174	232337674	2	NK._.MSSA_DU19-01S0004017	41109	ALPP	Intronic
chr2	232339510	232340010	2	CD4 Naive._.MRSA_DU19-01S0003987	38773	ALPP	Intronic
chr2	232342411	232342911	2	CD4 Naive._.MRSA_DU19-01S0003987	35872	ALPP	Intronic
chr2	232343056	232343556	4	CD4 TCM._.HI_control_AS09-13278	35227	ALPP	Intronic
chr2	232348681	232349181	4	CD4 TCM._.MSSA_DU19-01S0003453	29602	ALPP	Distal
chr2	232349299	232349799	2	CD8 TEM._.MRSA_DU19-01S0004015	28984	ALPP	Distal
chr2	232350370	232350870	2	CD4 TCM._.MSSA_DU19-01S0003492	27913	ALPP	Distal
chr2	232351246	232351746	2	CD14 Mono._.MSSA_DU19-01S0003464	27037	ALPP	Distal
chr2	232352083	232352583	2	CD4 Naive._.MSSA_DU19-01S0003492	26200	ALPP	Distal
chr2	232362773	232363273	2	CD4 TCM._.HI_control_AS09-13278	15510	ALPP	Distal
chr2	232363853	232364353	15	CD4 Naive._.ANTH_control_BMI0093	14430	ALPP	Distal
chr2	232365509	232366009	8	CD4 Naive._.MSSA_DU19-01S0003507	12774	ALPP	Distal
chr2	232367733	232368233	2	CD4 TCM._.HI_control_AS09-13278	10550	ALPP	Distal
chr2	232369449	232369949	2	MAIT._.HI_control_AS11-18755	8834	ALPP	Distal
chr2	232372418	232372918	16	CD14 Mono._.MSSA_DU19-01S0003509	5865	ALPP	Distal
chr2	232378212	232378712	2	MAIT._.MSSA_DU19-01S0003464	71	ALPP	Promoter
chr2	232381423	232381923	6	CD4 Naive._.ANTH_control_BMI0094	3138	ALPP	Exonic
chr2	232413479	232413979	2	CD4 Naive._.HI_control_AS17-00144	6885	ALPG	Distal
chr2	232416484	232416984	3	NK._.MSSA_DU19-01S0003492	9890	ALPG	Distal
chr2	232417518	232418018	2	CD4 TCM._.HI_control_AS09-13278	10924	ALPG	Distal
chr2	232418792	232419292	4	CD4 Naive._.MRSA_DU19-01S0003542	12198	ALPG	Distal
chr2	232419427	232419927	2	CD4 Naive._.MRSA_DU19-01S0004011	12833	ALPG	Distal
chr2	232420600	232421100	12	CD4 Naive._.ANTH_control_BMI0095	14006	ALPG	Distal
chr2	232429475	232429975	3	CD14 Mono._.HI_control_AS17-00144	22881	ALPG	Distal
chr2	232435268	232435768	2	CD4 Naive._.MSSA_DU19-01S0003482	20604	ALPI	Distal
chr2	232439413	232439913	12	CD4 TCM._.ANTH_control_BWJ0023	16459	ALPI	Distal
chr2	232440471	232440971	28	CD4 Naive._.ANTH_control_BMI0093	15401	ALPI	Distal
chr2	232444343	232444843	23	CD4 TCM._.HI_control_AS09-13278	11529	ALPI	Distal
chr2	232444935	232445435	2	CD14 Mono._.HI_control_AS14-03700	10937	ALPI	Distal
chr2	232447075	232447575	2	CD16 Mono._.ANTH_control_BMI0094	8797	ALPI	Distal
chr2	232447974	232448474	2	CD4 TCM._.HI_control_AS09-13278	7898	ALPI	Distal
chr2	232455673	232456173	2	CD4 TCM._.MRSA_DU19-01S0003987	199	ALPI	Promoter
chr2	232458552	232459052	2	CD4 TCM._.HI_control_AS09-13278	2678	ALPI	Intronic
chr2	232464155	232464655	2	CD4 Naive._.MRSA_DU19-01S0003992	8281	ALPI	Distal
chr2	232466150	232466650	10	CD14 Mono._.HI_control_AS17-00144	10276	ALPI	Distal
chr2	232478045	232478545	3	CD4 TCM._.HI_control_AS09-13278	9532	ECEL1	Distal
chr2	232478796	232479296	3	CD4 TCM._.MSSA_DU19-01S0003492	8781	ECEL1	Distal
chr2	232479415	232479915	3	CD4 TCM._.HI_control_AS09-13278	8162	ECEL1	Distal
chr2	232480027	232480527	2	NK._.MSSA_DU19-01S0004017	7550	ECEL1	Intronic
chr2	232481352	232481852	2	CD4 Naive._.HI_control_AS17-00144	6225	ECEL1	Exonic
chr2	232482059	232482559	2	CD4 TCM._.MSSA_DU19-01S0003515	5518	ECEL1	Intronic
chr2	232483830	232484330	2	CD4 TCM._.HI_control_AS09-13278	3747	ECEL1	Exonic
chr2	232484706	232485206	3	CD4 Naive._.MRSA_DU19-01S0003992	2871	ECEL1	Intronic
chr2	232485645	232486145	4	CD4 Naive._.MSSA_DU19-01S0004017	1932	ECEL1	Exonic
chr2	232486147	232486647	3	CD4 TCM._.HI_control_AS17-00144	1430	ECEL1	Exonic
chr2	232486790	232487290	3	CD8 TEM._.MSSA_DU19-01S0003462	787	ECEL1	Intronic
chr2	232487406	232487906	3	CD14 Mono._.MRSA_DU19-01S0003992	171	ECEL1	Intronic
chr2	232488545	232489045	2	CD4 Naive._.MRSA_DU19-01S0003992	966	ECEL1	Promoter
chr2	232494568	232495068	2	CD4 Naive._.MSSA_DU19-01S0003509	6989	ECEL1	Distal
chr2	232500045	232500545	2	Platelet._.MRSA_DU19-01S0003542	12466	ECEL1	Distal
chr2	232502355	232502855	4	B naive._.ANTH_control_BWJ0023	14776	ECEL1	Distal
chr2	232502886	232503386	31	CD4 TCM._.HI_control_AS14-03700	15307	ECEL1	Distal
chr2	232503697	232504197	2	CD8 Naive._.MSSA_DU19-01S0003464	16118	ECEL1	Distal
chr2	232504462	232504962	3	CD4 TCM._.MSSA_DU19-01S0003515	15750	PRSS56	Distal
chr2	232507841	232508341	2	CD8 TEM._.MSSA_DU19-01S0003462	12371	PRSS56	Distal
chr2	232521346	232521846	2	CD4 Naive._.HI_control_AS17-00144	1132	PRSS56	Intronic
chr2	232522024	232522524	23	CD4 Naive._.ANTH_control_BMI0099	1810	PRSS56	Intronic
chr2	232522617	232523117	5	CD8 TEM._.MSSA_DU19-01S0003509	2403	PRSS56	Intronic
chr2	232523603	232524103	7	CD4 TCM._.MSSA_DU19-01S0003453	2139	CHRND	Exonic
chr2	232524107	232524607	8	CD14 Mono._.MSSA_DU19-01S0003509	1635	CHRND	Promoter
chr2	232525227	232525727	2	CD8 TEM._.MSSA_DU19-01S0003492	515	CHRND	Promoter
chr2	232525781	232526281	4	CD14 Mono._.HI_control_AS14-03700	37	CHRND	Promoter
chr2	232526763	232527263	2	NK._.MSSA_DU19-01S0003507	1019	CHRND	Intronic
chr2	232528977	232529477	3	CD4 Naive._.HI_control_AS17-00144	3233	CHRND	Intronic
chr2	232530132	232530632	3	CD8 TEM._.MSSA_DU19-01S0003507	4388	CHRND	Intronic
chr2	232533948	232534448	3	CD4 Naive._.MSSA_DU19-01S0003507	5528	CHRNG	Intronic
chr2	232536934	232537434	2	CD4 TCM._.MRSA_DU19-01S0003542	2542	CHRNG	Distal
chr2	232538571	232539071	21	CD16 Mono._.ANTH_control_BMI0101	905	CHRNG	Promoter
chr2	232539121	232539621	7	CD14 Mono._.MSSA_DU19-01S0003509	355	CHRNG	Promoter
chr2	232541242	232541742	10	CD16 Mono._.ANTH_control_BMI0093	1764	CHRNG	Exonic
chr2	232542861	232543361	2	CD8 TEM._.HI_control_AS09-13278	3383	CHRNG	Intronic
chr2	232549811	232550311	5	CD4 Naive._.MSSA_DU19-01S0004017	8	EIF4E2	Promoter
chr2	232550423	232550923	31	CD14 Mono._.MRSA_DU19-01S0003987	80	TIGD1	Promoter
chr2	232551427	232551927	2	CD4 Naive._.MSSA_DU19-01S0004017	1084	TIGD1	Promoter
chr2	232554419	232554919	2	NK._.ANTH_control_BMI0101	4076	TIGD1	Intronic
chr2	232562510	232563010	9	B naive._.MSSA_DU19-01S0003507	12167	TIGD1	Intronic
chr2	232563376	232563876	2	Platelet._.MRSA_DU19-01S0004015	13033	TIGD1	Intronic
chr2	232568113	232568613	4	CD14 Mono._.MSSA_DU19-01S0003464	17770	TIGD1	Intronic
chr2	232569547	232570047	2	CD16 Mono._.MRSA_DU19-01S0003987	19204	TIGD1	Exonic
chr2	232571119	232571619	2	CD4 Naive._.HI_control_AS17-00144	20776	TIGD1	Intronic
chr2	232586919	232587419	2	CD4 TCM._.MSSA_DU19-01S0003453	18887	EFHD1	Distal
chr2	232587493	232587993	8	CD14 Mono._.HI_control_AS09-13278	18313	EFHD1	Distal
chr2	232587994	232588494	2	NK._.ANTH_control_BMI0101	17812	EFHD1	Distal
chr2	232593089	232593589	2	CD8 TEM._.MSSA_DU19-01S0003527	12717	EFHD1	Distal
chr2	232605757	232606257	32	CD4 TCM._.MRSA_DU19-01S0003989	49	EFHD1	Promoter
chr2	232606272	232606772	16	CD4 TCM._.ANTH_control_BWJ0023	464	EFHD1	Intronic
chr2	232608492	232608992	2	MAIT._.ANTH_control_BMI0101	2684	EFHD1	Intronic
chr2	232610988	232611488	2	CD4 TCM._.MSSA_DU19-01S0003453	5180	EFHD1	Intronic
chr2	232611554	232612054	25	CD4 TCM._.MSSA_DU19-01S0003466	5746	EFHD1	Intronic
chr2	232633291	232633791	4	B memory._.ANTH_control_BWJ0023	27483	EFHD1	Exonic
chr2	232634338	232634838	3	CD4 TCM._.ANTH_control_BMI0093	28530	EFHD1	Intronic
chr2	232636765	232637265	5	CD4 Naive._.ANTH_control_BMI0099	30957	EFHD1	Intronic
chr2	232663196	232663696	2	CD14 Mono._.HI_control_AS14-03700	33852	GIGYF2	Intronic
chr2	232692911	232693411	2	CD4 TCM._.HI_control_AS11-18755	4137	GIGYF2	Distal
chr2	232694715	232695215	2	CD8 TEM._.MSSA_DU19-01S0003466	2333	GIGYF2	Distal
chr2	232696382	232696882	2	MAIT._.MSSA_DU19-01S0003464	666	GIGYF2	Promoter
chr2	232697017	232697517	31	CD14 Mono._.MSSA_DU19-01S0003492	31	GIGYF2	Promoter
chr2	232697711	232698211	12	CD16 Mono._.MSSA_DU19-01S0003482	661	GIGYF2	Intronic
chr2	232700129	232700629	2	Platelet._.MRSA_DU19-01S0004015	3079	GIGYF2	Intronic
chr2	232721404	232721904	9	NK._.MRSA_DU19-01S0004015	24354	GIGYF2	Intronic
chr2	232721912	232722412	11	NK._.MRSA_DU19-01S0004015	24862	GIGYF2	Intronic
chr2	232741272	232741772	2	CD16 Mono._.MSSA_DU19-01S0003492	35045	KCNJ13	Intronic
chr2	232757996	232758496	9	CD4 TCM._.MRSA_DU19-01S0003987	18321	KCNJ13	Intronic
chr2	232761264	232761764	9	CD8 TEM._.MSSA_DU19-01S0003492	15053	KCNJ13	Intronic
chr2	232772441	232772941	4	B naive._.ANTH_control_BMI0095	3876	KCNJ13	Intronic
chr2	232781755	232782255	16	CD4 TCM._.MRSA_DU19-01S0004015	5436	KCNJ13	Intronic
chr2	232816661	232817161	3	CD16 Mono._.MSSA_DU19-01S0003464	40342	KCNJ13	Exonic
chr2	232838340	232838840	31	CD4 TCM._.MRSA_DU19-01S0003987	30423	SNORC	Intronic
chr2	232839596	232840096	22	CD16 Mono._.Other	29167	SNORC	Intronic
chr2	232842835	232843335	2	CD4 Naive._.MSSA_DU19-01S0003453	25928	SNORC	Intronic
chr2	232853022	232853522	8	CD4 TCM._.MSSA_DU19-01S0003492	15741	SNORC	Intronic
chr2	232858158	232858658	2	CD4 TCM._.MSSA_DU19-01S0003453	10605	SNORC	Exonic
chr2	232873093	232873593	2	NK._.ANTH_control_BMI0101	4328	SNORC	Intronic
chr2	232874128	232874628	11	CD16 Mono._.MSSA_DU19-01S0003453	5363	SNORC	Intronic
chr2	232875346	232875846	2	CD4 Naive._.MRSA_DU19-01S0003987	6581	SNORC	Intronic
chr2	232876035	232876535	7	CD4 Naive._.MRSA_DU19-01S0003987	7270	SNORC	Exonic
chr2	232876795	232877295	4	NK._.MRSA_DU19-01S0004013	8030	SNORC	Exonic
chr2	232877505	232878005	2	CD8 TEM._.MRSA_DU19-01S0003994	8740	SNORC	Exonic
chr2	232878493	232878993	2	CD8 TEM._.MRSA_DU19-01S0003994	9728	SNORC	Exonic
chr2	232882919	232883419	2	CD4 TCM._.MSSA_DU19-01S0003492	14154	SNORC	Intronic
chr2	232889637	232890137	3	CD4 TCM._.HI_control_AS14-03700	20872	SNORC	Intronic
chr2	232890832	232891332	2	CD4 TCM._.MSSA_DU19-01S0003527	22067	SNORC	Intronic
chr2	232891632	232892132	3	CD4 TCM._.ANTH_control_BMI0101	22867	SNORC	Intronic
chr2	232892541	232893041	2	B naive._.ANTH_control_BMI0094	23776	SNORC	Intronic
chr2	232896880	232897380	2	CD4 TCM._.HI_control_AS09-13278	28115	SNORC	Intronic
chr2	232900837	232901337	18	CD14 Mono._.MSSA_DU19-01S0003509	32072	SNORC	Intronic
chr2	232901881	232902381	27	CD14 Mono._.MSSA_DU19-01S0003462	33116	SNORC	Intronic
chr2	232927130	232927630	6	CD14 Mono._.MRSA_DU19-01S0004015	58365	SNORC	Intronic
chr2	232927919	232928419	2	CD8 Naive._.MRSA_DU19-01S0003549	59154	SNORC	Intronic
chr2	232929091	232929591	3	CD4 TCM._.MRSA_DU19-01S0003987	60326	SNORC	Intronic
chr2	232955779	232956279	14	B naive._.ANTH_control_BMI0099	57242	NGEF	Intronic
chr2	232966874	232967374	2	CD4 TCM._.ANTH_control_BMI0101	46147	NGEF	Intronic
chr2	232968114	232968614	2	NK._.MSSA_DU19-01S0003462	44907	NGEF	Intronic
chr2	232977831	232978331	2	CD4 TCM._.ANTH_control_BMI0093	35190	NGEF	Intronic
chr2	232979938	232980438	2	CD8 TEM._.MSSA_DU19-01S0003464	33083	NGEF	Intronic
chr2	232984425	232984925	3	cDC2._.Other	28596	NGEF	Intronic
chr2	232987237	232987737	2	CD14 Mono._.ANTH_control_BMI0094	25784	NGEF	Intronic
chr2	232988448	232988948	3	CD14 Mono._.MRSA_DU19-01S0003994	24573	NGEF	Intronic
chr2	232998352	232998852	2	CD4 TCM._.HI_control_AS11-18755	14669	NGEF	Intronic
chr2	233011172	233011672	2	CD4 TCM._.MRSA_DU19-01S0004013	1849	NGEF	Intronic
chr2	233012325	233012825	6	CD16 Mono._.ANTH_control_BMI0095	696	NGEF	Intronic
chr2	233028823	233029323	12	CD4 TCM._.ANTH_control_BMI0095	3598	NEU2	Distal
chr2	233041661	233042161	10	CD14 Mono._.MRSA_DU19-01S0003987	9238	NEU2	Distal
chr2	233044986	233045486	2	NK._.MSSA_DU19-01S0004017	12563	NEU2	Distal
chr2	233049436	233049936	10	MAIT._.ANTH_control_BMI0101	10280	INPP5D	Distal
chr2	233051554	233052054	19	CD14 Mono._.MSSA_DU19-01S0003462	8162	INPP5D	Distal
chr2	233053824	233054324	24	CD14 Mono._.HI_control_AS09-13278	5892	INPP5D	Distal
chr2	233054404	233054904	3	CD4 TCM._.MRSA_DU19-01S0004011	5312	INPP5D	Distal
chr2	233059305	233059805	8	CD14 Mono._.MSSA_DU19-01S0004017	411	INPP5D	Promoter
chr2	233060056	233060556	22	CD16 Mono._.MSSA_DU19-01S0003492	338	INPP5D	Exonic
chr2	233061002	233061502	16	B naive._.HI_control_AS11-18755	1284	INPP5D	Intronic
chr2	233061740	233062240	25	NK._.MRSA_DU19-01S0004013	2022	INPP5D	Intronic
chr2	233062754	233063254	16	CD14 Mono._.HI_control_AS09-13278	3036	INPP5D	Intronic
chr2	233063387	233063887	23	CD4 TCM._.HI_control_AS14-03700	3669	INPP5D	Intronic
chr2	233063975	233064475	5	CD14 Mono._.MSSA_DU19-01S0003453	4257	INPP5D	Intronic
chr2	233064490	233064990	4	CD14 Mono._.MSSA_DU19-01S0003462	4772	INPP5D	Intronic
chr2	233065121	233065621	7	CD14 Mono._.MSSA_DU19-01S0003453	5403	INPP5D	Intronic
chr2	233066043	233066543	14	NK._.MSSA_DU19-01S0003464	6325	INPP5D	Intronic
chr2	233067176	233067676	9	NK._.MSSA_DU19-01S0003492	7458	INPP5D	Intronic
chr2	233068802	233069302	6	B naive._.MSSA_DU19-01S0003507	9084	INPP5D	Intronic
chr2	233070514	233071014	14	CD16 Mono._.MRSA_DU19-01S0003987	10796	INPP5D	Intronic
chr2	233072869	233073369	3	B naive._.ANTH_control_BMI0094	13151	INPP5D	Intronic
chr2	233073402	233073902	3	NK._.MSSA_DU19-01S0003462	13684	INPP5D	Intronic
chr2	233075110	233075610	17	CD16 Mono._.MRSA_DU19-01S0003542	15392	INPP5D	Intronic
chr2	233075852	233076352	14	B naive._.ANTH_control_BMI0095	16134	INPP5D	Intronic
chr2	233076653	233077153	30	CD8 TEM._.MRSA_DU19-01S0003549	16935	INPP5D	Intronic
chr2	233077621	233078121	6	NK._.MSSA_DU19-01S0003462	17903	INPP5D	Intronic
chr2	233078456	233078956	2	CD8 Naive._.MSSA_DU19-01S0003466	18738	INPP5D	Intronic
chr2	233079392	233079892	3	NK_CD56bright._.1	19674	INPP5D	Intronic
chr2	233080215	233080715	18	CD16 Mono._.MRSA_DU19-01S0003542	20497	INPP5D	Intronic
chr2	233080728	233081228	15	CD4 Naive._.ANTH_control_BMI0095	21010	INPP5D	Intronic
chr2	233081235	233081735	31	CD4 TCM._.MRSA_DU19-01S0003987	21517	INPP5D	Intronic
chr2	233082148	233082648	15	B naive._.ANTH_control_BMI0095	22430	INPP5D	Intronic
chr2	233083018	233083518	10	NK._.MSSA_DU19-01S0003462	23300	INPP5D	Intronic
chr2	233083731	233084231	26	CD4 TCM._.HI_control_AS14-03700	24013	INPP5D	Intronic
chr2	233084456	233084956	31	CD14 Mono._.HI_control_AS09-13278	24738	INPP5D	Intronic
chr2	233085095	233085595	11	CD8 TEM._.MSSA_DU19-01S0003527	25377	INPP5D	Intronic
chr2	233085723	233086223	2	MAIT._.MSSA_DU19-01S0003453	26005	INPP5D	Intronic
chr2	233086298	233086798	2	cDC2._.ANTH_control_BMI0099	26580	INPP5D	Intronic
chr2	233086849	233087349	24	CD8 TEM._.MSSA_DU19-01S0003527	27131	INPP5D	Intronic
chr2	233087657	233088157	17	CD16 Mono._.ANTH_control_BMI0101	27939	INPP5D	Intronic
chr2	233088658	233089158	2	CD14 Mono._.HI_control_AS14-03700	28940	INPP5D	Intronic
chr2	233092384	233092884	21	CD16 Mono._.MSSA_DU19-01S0003515	32666	INPP5D	Intronic
chr2	233092900	233093400	22	CD16 Mono._.MRSA_DU19-01S0003542	33182	INPP5D	Intronic
chr2	233093421	233093921	2	NK._.ANTH_control_BMI0099	33703	INPP5D	Intronic
chr2	233098529	233099029	2	CD4 TCM._.MSSA_DU19-01S0003466	38811	INPP5D	Intronic
chr2	233099250	233099750	2	B naive._.MRSA_DU19-01S0003989	39532	INPP5D	Intronic
chr2	233099983	233100483	26	NK._.MSSA_DU19-01S0003509	40265	INPP5D	Intronic
chr2	233100509	233101009	16	B naive._.MSSA_DU19-01S0003464	40791	INPP5D	Intronic
chr2	233101093	233101593	5	B naive._.HI_control_AS11-18755	41375	INPP5D	Intronic
chr2	233102093	233102593	2	CD8 TEM._.ANTH_control_BMI0095	42375	INPP5D	Intronic
chr2	233102628	233103128	5	NK._.ANTH_control_BMI0099	42910	INPP5D	Intronic
chr2	233105371	233105871	2	NK._.MSSA_DU19-01S0003507	45653	INPP5D	Intronic
chr2	233106279	233106779	4	NK._.MSSA_DU19-01S0003462	46561	INPP5D	Intronic
chr2	233107190	233107690	4	NK._.MRSA_DU19-01S0003549	47472	INPP5D	Intronic
chr2	233107937	233108437	7	NK._.MSSA_DU19-01S0004017	48219	INPP5D	Intronic
chr2	233108452	233108952	2	B memory._.MSSA_DU19-01S0003515	48734	INPP5D	Intronic
chr2	233108958	233109458	17	NK._.MSSA_DU19-01S0003462	49240	INPP5D	Intronic
chr2	233112907	233113407	3	B naive._.MSSA_DU19-01S0003509	53189	INPP5D	Intronic
chr2	233114552	233115052	23	NK._.MSSA_DU19-01S0003482	54834	INPP5D	Intronic
chr2	233115946	233116446	2	CD4 TCM._.MSSA_DU19-01S0004017	56228	INPP5D	Intronic
chr2	233116932	233117432	10	CD14 Mono._.HI_control_AS14-03700	57214	INPP5D	Intronic
chr2	233117466	233117966	4	CD4 TCM._.MSSA_DU19-01S0004017	57748	INPP5D	Intronic
chr2	233118225	233118725	2	CD4 TCM._.HI_control_AS17-00144	58507	INPP5D	Intronic
chr2	233120326	233120826	2	NK._.MRSA_DU19-01S0003978	60608	INPP5D	Intronic
chr2	233124139	233124639	4	B naive._.Other	64421	INPP5D	Intronic
chr2	233124705	233125205	16	B naive._.MRSA_DU19-01S0003989	64987	INPP5D	Intronic
chr2	233125653	233126153	2	NK._.MSSA_DU19-01S0003507	65935	INPP5D	Exonic
chr2	233129104	233129604	3	NK._.MSSA_DU19-01S0003492	69386	INPP5D	Intronic
chr2	233130079	233130579	3	NK._.MSSA_DU19-01S0004017	70361	INPP5D	Intronic
chr2	233139218	233139718	2	CD16 Mono._.MSSA_DU19-01S0003482	70582	ATG16L1	Intronic
chr2	233141926	233142426	14	CD4 TCM._.HI_control_AS17-00144	67874	ATG16L1	Intronic
chr2	233142439	233142939	4	B memory._.ANTH_control_BWJ0023	67361	ATG16L1	Intronic
chr2	233143776	233144276	13	NK._.MSSA_DU19-01S0003492	66024	ATG16L1	Intronic
chr2	233144321	233144821	16	NK._.ANTH_control_BMI0101	65479	ATG16L1	Intronic
chr2	233145522	233146022	2	NK._.HI_control_AS17-00144	64278	ATG16L1	Intronic
chr2	233153139	233153639	2	CD8 TEM._.MSSA_DU19-01S0003462	56661	ATG16L1	Intronic
chr2	233156377	233156877	4	NK._.MSSA_DU19-01S0003464	53423	ATG16L1	Intronic
chr2	233161204	233161704	2	CD16 Mono._.ANTH_control_BMI0093	48596	ATG16L1	Intronic
chr2	233162744	233163244	3	NK._.MRSA_DU19-01S0004013	47056	ATG16L1	Intronic
chr2	233163345	233163845	8	NK._.MSSA_DU19-01S0003466	46455	ATG16L1	Intronic
chr2	233163996	233164496	4	NK._.MSSA_DU19-01S0003466	45804	ATG16L1	Intronic
chr2	233164502	233165002	12	CD16 Mono._.ANTH_control_BMI0095	45298	ATG16L1	Intronic
chr2	233165153	233165653	2	MAIT._.MSSA_DU19-01S0003466	44647	ATG16L1	Intronic
chr2	233165688	233166188	31	CD14 Mono._.MRSA_DU19-01S0003994	44112	ATG16L1	Intronic
chr2	233166395	233166895	4	CD4 TCM._.MSSA_DU19-01S0003453	43405	ATG16L1	Intronic
chr2	233166935	233167435	2	CD8 TEM._.HI_control_AS13-08590	42865	ATG16L1	Intronic
chr2	233169667	233170167	3	CD8 TEM._.MSSA_DU19-01S0003462	40133	ATG16L1	Exonic
chr2	233171911	233172411	3	MAIT._.MSSA_DU19-01S0003464	37889	ATG16L1	Intronic
chr2	233172430	233172930	3	MAIT._.MRSA_DU19-01S0004011	37370	ATG16L1	Intronic
chr2	233174223	233174723	2	CD4 TCM._.MRSA_DU19-01S0004015	35577	ATG16L1	Intronic
chr2	233179868	233180368	13	CD16 Mono._.ANTH_control_BMI0094	29932	ATG16L1	Intronic
chr2	233185297	233185797	6	CD16 Mono._.MRSA_DU19-01S0003987	24503	ATG16L1	Intronic
chr2	233185971	233186471	25	CD14 Mono._.MRSA_DU19-01S0003987	23829	ATG16L1	Intronic
chr2	233189244	233189744	3	CD16 Mono._.ANTH_control_BMI0101	20556	ATG16L1	Intronic
chr2	233190172	233190672	2	CD4 TCM._.HI_control_AS14-03700	19628	ATG16L1	Intronic
chr2	233190958	233191458	20	CD16 Mono._.ANTH_control_BMI0101	18842	ATG16L1	Intronic
chr2	233193844	233194344	2	MAIT._.ANTH_control_BWJ0023	15956	ATG16L1	Intronic
chr2	233197621	233198121	2	CD8 TEM._.HI_control_AS14-03700	12179	ATG16L1	Intronic
chr2	233199746	233200246	12	CD16 Mono._.ANTH_control_BWJ0023	10054	ATG16L1	Intronic
chr2	233201826	233202326	2	NK._.ANTH_control_BMI0101	7974	ATG16L1	Intronic
chr2	233202547	233203047	19	CD14 Mono._.MSSA_DU19-01S0003515	7253	ATG16L1	Intronic
chr2	233204689	233205189	2	B naive._.ANTH_control_BMI0094	5111	ATG16L1	Intronic
chr2	233208113	233208613	6	NK._.HI_control_AS11-18755	1687	ATG16L1	Promoter
chr2	233208690	233209190	6	NK._.MSSA_DU19-01S0003515	1110	ATG16L1	Promoter
chr2	233209232	233209732	9	NK._.MRSA_DU19-01S0004015	568	ATG16L1	Promoter
chr2	233210208	233210708	3	CD4 TCM._.MSSA_DU19-01S0003515	406	ATG16L1	Exonic
chr2	233210719	233211219	2	CD4 Naive._.Other	917	ATG16L1	Intronic
chr2	233212593	233213093	2	CD8 TEM._.MSSA_DU19-01S0003527	2791	ATG16L1	Intronic
chr2	233213990	233214490	2	CD4 TCM._.MSSA_DU19-01S0003492	4188	ATG16L1	Intronic
chr2	233217821	233218321	18	CD16 Mono._.ANTH_control_BMI0099	8019	ATG16L1	Intronic
chr2	233223459	233223959	7	B naive._.ANTH_control_BMI0094	13657	ATG16L1	Intronic
chr2	233230739	233231239	18	CD4 TCM._.MRSA_DU19-01S0004015	20937	ATG16L1	Intronic
chr2	233234182	233234682	8	NK._.MSSA_DU19-01S0003482	24380	ATG16L1	Intronic
chr2	233239304	233239804	4	NK._.ANTH_control_BMI0101	29502	ATG16L1	Intronic
chr2	233240816	233241316	17	CD4 TCM._.MRSA_DU19-01S0003987	31014	ATG16L1	Intronic
chr2	233241333	233241833	6	CD16 Mono._.MRSA_DU19-01S0003987	31531	ATG16L1	Intronic
chr2	233241834	233242334	2	CD16 Mono._.MRSA_DU19-01S0003987	32032	ATG16L1	Intronic
chr2	233242454	233242954	30	CD14 Mono._.HI_control_AS09-13278	32652	ATG16L1	Intronic
chr2	233244089	233244589	2	CD16 Mono._.MRSA_DU19-01S0003542	31387	SCARNA5	Intronic
chr2	233244692	233245192	13	CD14 Mono._.MRSA_DU19-01S0003542	30784	SCARNA5	Intronic
chr2	233247673	233248173	20	CD14 Mono._.MRSA_DU19-01S0003989	27803	SCARNA5	Intronic
chr2	233248961	233249461	23	CD14 Mono._.HI_control_AS09-13278	26515	SCARNA5	Intronic
chr2	233251313	233251813	13	MAIT._.MSSA_DU19-01S0003482	24163	SCARNA5	Intronic
chr2	233252023	233252523	5	CD8 TEM._.MRSA_DU19-01S0004011	23453	SCARNA5	Intronic
chr2	233253049	233253549	2	CD4 TCM._.MSSA_DU19-01S0003453	22427	SCARNA5	Intronic
chr2	233259702	233260202	2	CD4 TCM._.MRSA_DU19-01S0003992	15774	SCARNA5	Intronic
chr2	233262224	233262724	17	CD8 TEM._.HI_control_AS14-03700	13252	SCARNA5	Intronic
chr2	233267791	233268291	32	CD4 TCM._.MSSA_DU19-01S0003453	7685	SCARNA5	Intronic
chr2	233268397	233268897	5	CD4 Naive._.MSSA_DU19-01S0003462	7079	SCARNA5	Intronic
chr2	233270294	233270794	23	CD4 TCM._.HI_control_AS09-13278	5182	SCARNA5	Intronic
chr2	233279997	233280497	2	Platelet._.MRSA_DU19-01S0004015	4519	SCARNA5	Intronic
chr2	233281931	233282431	9	CD8 TEM._.ANTH_control_BMI0094	6453	SCARNA5	Intronic
chr2	233294500	233295000	2	NK._.MSSA_DU19-01S0003462	6073	SCARNA6	Exonic
chr2	233296473	233296973	2	NK._.MRSA_DU19-01S0004011	8046	SCARNA6	Distal
chr2	233311478	233311978	8	NK._.ANTH_control_BWJ0023	3911	SAG	Intronic
chr2	233321854	233322354	12	B naive._.ANTH_control_BWJ0023	14287	SAG	Intronic
chr2	233322915	233323415	2	CD8 TEM._.MRSA_DU19-01S0003992	15348	SAG	Intronic
chr2	233324436	233324936	2	NK._.ANTH_control_BMI0101	16869	SAG	Intronic
chr2	233329595	233330095	2	NK._.MSSA_DU19-01S0003462	22028	SAG	Intronic
chr2	233330129	233330629	5	CD14 Mono._.MRSA_DU19-01S0003989	22562	SAG	Intronic
chr2	233331513	233332013	16	B naive._.MSSA_DU19-01S0003466	22743	DGKD	Exonic
chr2	233332204	233332704	2	Platelet._.MRSA_DU19-01S0004015	22052	DGKD	Exonic
chr2	233333512	233334012	7	CD16 Mono._.ANTH_control_BMI0101	20744	DGKD	Exonic
chr2	233335043	233335543	3	NK._.ANTH_control_BMI0093	19213	DGKD	Intronic
chr2	233338906	233339406	7	B naive._.ANTH_control_BWJ0023	15350	DGKD	Intronic
chr2	233339428	233339928	3	Platelet._.MRSA_DU19-01S0004015	14828	DGKD	Intronic
chr2	233349087	233349587	15	B naive._.MSSA_DU19-01S0003507	5169	DGKD	Distal
chr2	233350713	233351213	26	CD14 Mono._.MRSA_DU19-01S0003989	3543	DGKD	Distal
chr2	233351423	233351923	15	CD14 Mono._.MSSA_DU19-01S0004017	2833	DGKD	Distal
chr2	233353527	233354027	4	B memory._.ANTH_control_BWJ0023	729	DGKD	Promoter
chr2	233354117	233354617	16	B naive._.ANTH_control_BMI0094	139	DGKD	Promoter
chr2	233354822	233355322	6	CD4 Naive._.ANTH_control_BMI0099	564	DGKD	Intronic
chr2	233355856	233356356	7	CD8 TEM._.MRSA_DU19-01S0003989	1598	DGKD	Intronic
chr2	233356856	233357356	12	CD14 Mono._.MRSA_DU19-01S0003987	2598	DGKD	Intronic
chr2	233357458	233357958	2	B memory._.MSSA_DU19-01S0003515	3200	DGKD	Intronic
chr2	233358300	233358800	19	NK._.ANTH_control_BMI0101	4042	DGKD	Intronic
chr2	233358984	233359484	25	NK._.MRSA_DU19-01S0004015	4726	DGKD	Intronic
chr2	233359743	233360243	3	NK._.MRSA_DU19-01S0003549	5485	DGKD	Intronic
chr2	233362689	233363189	6	NK._.ANTH_control_BMI0095	8431	DGKD	Intronic
chr2	233363626	233364126	2	CD8 TEM._.MSSA_DU19-01S0003462	9368	DGKD	Intronic
chr2	233366139	233366639	2	CD16 Mono._.MRSA_DU19-01S0003987	11881	DGKD	Intronic
chr2	233367551	233368051	15	CD14 Mono._.MSSA_DU19-01S0003453	13293	DGKD	Intronic
chr2	233369882	233370382	17	CD14 Mono._.MRSA_DU19-01S0003987	15624	DGKD	Intronic
chr2	233380106	233380606	15	B naive._.MSSA_DU19-01S0003507	25848	DGKD	Intronic
chr2	233380917	233381417	20	CD8 TEM._.ANTH_control_BMI0095	26659	DGKD	Intronic
chr2	233382622	233383122	2	B naive._.ANTH_control_BMI0093	28364	DGKD	Intronic
chr2	233383961	233384461	7	NK._.ANTH_control_BMI0101	29703	DGKD	Intronic
chr2	233384646	233385146	5	CD8 TEM._.ANTH_control_BMI0093	30388	DGKD	Intronic
chr2	233385387	233385887	29	CD8 TEM._.HI_control_AS14-03700	31129	DGKD	Intronic
chr2	233386455	233386955	14	NK._.MSSA_DU19-01S0003466	32197	DGKD	Intronic
chr2	233387515	233388015	12	CD8 TEM._.ANTH_control_BWJ0023	33257	DGKD	Intronic
chr2	233399355	233399855	6	CD8 TEM._.HI_control_AS13-08590	45097	DGKD	Intronic
chr2	233400328	233400828	2	CD8 TEM._.HI_control_AS14-03700	46070	DGKD	Intronic
chr2	233400882	233401382	3	CD4 Naive._.MRSA_DU19-01S0003989	46624	DGKD	Intronic
chr2	233404197	233404697	31	CD4 TCM._.ANTH_control_BMI0093	49939	DGKD	Intronic
chr2	233408861	233409361	16	NK._.MSSA_DU19-01S0003462	54603	DGKD	Intronic
chr2	233409545	233410045	31	CD8 TEM._.ANTH_control_BMI0099	55287	DGKD	Intronic
chr2	233410116	233410616	7	CD8 TEM._.MRSA_DU19-01S0003987	55858	DGKD	Intronic
chr2	233413524	233414024	18	CD4 TCM._.MSSA_DU19-01S0004017	59266	DGKD	Intronic
chr2	233415131	233415631	11	CD4 TCM._.MRSA_DU19-01S0003992	60873	DGKD	Intronic
chr2	233417211	233417711	3	B naive._.ANTH_control_BMI0099	62953	DGKD	Intronic
chr2	233417946	233418446	2	CD4 Naive._.ANTH_control_BMI0093	63688	DGKD	Intronic
chr2	233418587	233419087	16	B naive._.HI_control_AS14-03700	64329	DGKD	Intronic
chr2	233419516	233420016	23	CD4 TCM._.MRSA_DU19-01S0003992	65258	DGKD	Intronic
chr2	233420118	233420618	7	CD8 TEM._.MRSA_DU19-01S0003987	65860	DGKD	Intronic
chr2	233420630	233421130	2	NK._.ANTH_control_BMI0101	66372	DGKD	Intronic
chr2	233421344	233421844	3	CD4 TCM._.ANTH_control_BMI0099	67086	DGKD	Intronic
chr2	233421977	233422477	16	B naive._.HI_control_AS11-18755	67719	DGKD	Intronic
chr2	233423256	233423756	6	CD4 Naive._.HI_control_AS14-03700	68998	DGKD	Intronic
chr2	233424295	233424795	2	NK._.MSSA_DU19-01S0003492	70037	DGKD	Intronic
chr2	233426591	233427091	7	CD14 Mono._.MRSA_DU19-01S0003987	72333	DGKD	Intronic
chr2	233434910	233435410	7	CD14 Mono._.HI_control_AS14-03700	80652	DGKD	Intronic
chr2	233437485	233437985	3	CD4 TCM._.MSSA_DU19-01S0004017	83227	DGKD	Intronic
chr2	233440614	233441114	3	CD4 TCM._.HI_control_AS14-03700	86356	DGKD	Intronic
chr2	233442792	233443292	2	NK._.MSSA_DU19-01S0003515	88534	DGKD	Intronic
chr2	233443452	233443952	28	CD4 TCM._.HI_control_AS09-13278	89194	DGKD	Intronic
chr2	233444127	233444627	3	CD4 TCM._.MRSA_DU19-01S0003987	89869	DGKD	Intronic
chr2	233446816	233447316	2	B naive._.HI_control_AS09-13278	92558	DGKD	Intronic
chr2	233448965	233449465	3	B naive._.ANTH_control_BMI0094	94707	DGKD	Exonic
chr2	233453303	233453803	2	CD4 TCM._.ANTH_control_BMI0101	99045	DGKD	Intronic
chr2	233455381	233455881	2	NK._.MSSA_DU19-01S0003509	101123	DGKD	Intronic
chr2	233457731	233458231	3	B naive._.MSSA_DU19-01S0003464	103473	DGKD	Intronic
chr2	233459621	233460121	2	CD4 Naive._.HI_control_AS09-13278	105363	DGKD	Exonic
chr2	233468716	233469216	2	CD8 TEM._.HI_control_AS17-00144	97815	USP40	Intronic
chr2	233472621	233473121	2	CD14 Mono._.MSSA_DU19-01S0004017	93910	USP40	Distal
chr2	233474098	233474598	2	CD4 TCM._.MRSA_DU19-01S0003987	92433	USP40	Distal
chr2	233476450	233476950	2	CD8 TEM._.MRSA_DU19-01S0003987	90081	USP40	Exonic
chr2	233477286	233477786	3	CD4 TCM._.MRSA_DU19-01S0003987	89245	USP40	Intronic
chr2	233480208	233480708	2	CD4 TCM._.MRSA_DU19-01S0003987	86323	USP40	Intronic
chr2	233498089	233498589	3	B naive._.HI_control_AS14-03700	68442	USP40	Intronic
chr2	233513892	233514392	2	B naive._.ANTH_control_BWJ0023	52639	USP40	Intronic
chr2	233520285	233520785	6	B naive._.HI_control_AS14-03700	46246	USP40	Intronic
chr2	233523240	233523740	2	CD4 TCM._.MSSA_DU19-01S0003453	43291	USP40	Intronic
chr2	233557411	233557911	4	CD16 Mono._.MSSA_DU19-01S0003492	9120	USP40	Intronic
chr2	233563609	233564109	15	CD16 Mono._.ANTH_control_BMI0095	2922	USP40	Intronic
chr2	233565943	233566443	21	NK._.MSSA_DU19-01S0004017	588	USP40	Intronic
chr2	233566551	233567051	29	CD14 Mono._.HI_control_AS09-13278	18	USP40	Promoter
chr2	233596933	233597433	2	CD14 Mono._.HI_control_AS14-03700	20461	UGT1A8	Distal
chr2	233597474	233597974	2	Platelet._.MRSA_DU19-01S0004015	19920	UGT1A8	Distal
chr2	233685035	233685535	3	NK_CD56bright._.ANTH_control_BMI0099	3346	UGT1A7	Intronic
chr2	233686932	233687432	3	Platelet._.MRSA_DU19-01S0004015	4424	UGT1A6	Intronic
chr2	233699992	233700492	3	Platelet._.MRSA_DU19-01S0004015	8634	UGT1A6	Intronic
chr2	233711402	233711902	8	CD4 Naive._.HI_control_AS17-00144	1339	UGT1A5	Promoter
chr2	233737065	233737565	2	CD16 Mono._.ANTH_control_BMI0095	8206	UGT1A3	Intronic
chr2	233738969	233739469	2	CD4 TCM._.MSSA_DU19-01S0003453	10110	UGT1A3	Intronic
chr2	233751123	233751623	2	CD8 TEM._.MRSA_DU19-01S0004015	8874	UGT1A1	Intronic
chr2	233760818	233761318	2	CD8 TEM._.MRSA_DU19-01S0003987	819	UGT1A1	Exonic
chr2	233771215	233771715	2	CD4 TCM._.MSSA_DU19-01S0003453	4213	MROH2A	Exonic
chr2	233776760	233777260	2	CD4 TCM._.MRSA_DU19-01S0003992	1330	MROH2A	Intronic
chr2	233788807	233789307	2	B naive._.MSSA_DU19-01S0003507	13377	MROH2A	Intronic
chr2	233789357	233789857	3	CD16 Mono._.ANTH_control_BMI0093	13927	MROH2A	Exonic
chr2	233791070	233791570	2	CD8 TEM._.HI_control_AS09-13278	15640	MROH2A	Intronic
chr2	233793973	233794473	2	CD8 TEM._.MRSA_DU19-01S0004015	18543	MROH2A	Intronic
chr2	233817317	233817817	3	CD14 Mono._.HI_control_AS09-13278	36998	HJURP	Intronic
chr2	233818588	233819088	2	NK._.MSSA_DU19-01S0003492	35727	HJURP	Intronic
chr2	233823371	233823871	2	CD14 Mono._.HI_control_AS11-18755	30944	HJURP	Exonic
chr2	233828089	233828589	2	CD8 TEM._.MRSA_DU19-01S0003994	26226	HJURP	Intronic
chr2	233829491	233829991	2	CD8 TEM._.MSSA_DU19-01S0003507	24824	HJURP	Exonic
chr2	233830512	233831012	3	CD14 Mono._.MRSA_DU19-01S0003994	23803	HJURP	Intronic
chr2	233831091	233831591	2	CD4 Naive._.MRSA_DU19-01S0003989	23224	HJURP	Intronic
chr2	233839423	233839923	2	CD4 TCM._.MSSA_DU19-01S0003453	14892	HJURP	Intronic
chr2	233844232	233844732	2	CD16 Mono._.ANTH_control_BMI0095	10083	HJURP	Intronic
chr2	233845629	233846129	15	CD16 Mono._.ANTH_control_BMI0094	8686	HJURP	Exonic
chr2	233846299	233846799	18	CD16 Mono._.ANTH_control_BMI0094	8016	HJURP	Intronic
chr2	233848919	233849419	4	CD16 Mono._.Other	5396	HJURP	Intronic
chr2	233849929	233850429	7	CD16 Mono._.ANTH_control_BMI0095	4386	HJURP	Intronic
chr2	233851980	233852480	22	CD14 Mono._.HI_control_AS09-13278	2335	HJURP	Intronic
chr2	233853741	233854241	7	CD4 TCM._.HI_control_AS17-00144	574	HJURP	Intronic
chr2	233854383	233854883	31	CD14 Mono._.HI_control_AS14-03700	66	HJURP	Promoter
chr2	233855022	233855522	2	CD8 TEM._.MRSA_DU19-01S0003989	705	HJURP	Promoter
chr2	233857405	233857905	28	CD14 Mono._.MRSA_DU19-01S0003992	3088	HJURP	Distal
chr2	233868137	233868637	17	CD4 Naive._.HI_control_AS17-00144	13820	HJURP	Distal
chr2	233872076	233872576	18	CD14 Mono._.MRSA_DU19-01S0003994	17759	HJURP	Distal
chr2	233913385	233913885	2	CD4 Naive._.MRSA_DU19-01S0003992	3762	TRPM8	Distal
chr2	233914399	233914899	2	CD4 Naive._.MRSA_DU19-01S0003992	2748	TRPM8	Distal
chr2	233919917	233920417	2	MAIT._.MSSA_DU19-01S0003464	2768	TRPM8	Intronic
chr2	233967136	233967636	5	MAIT._.ANTH_control_BWJ0023	49987	TRPM8	Intronic
chr2	233967888	233968388	2	NK_CD56bright._.ANTH_control_BMI0099	50739	TRPM8	Intronic
chr2	233968481	233968981	2	NK_CD56bright._.ANTH_control_BMI0099	51332	TRPM8	Intronic
chr2	233972777	233973277	3	CD14 Mono._.MRSA_DU19-01S0003994	55628	TRPM8	Intronic
chr2	233974466	233974966	2	CD14 Mono._.MRSA_DU19-01S0003992	57317	TRPM8	Intronic
chr2	233976641	233977141	22	CD4 TCM._.HI_control_AS17-00144	59492	TRPM8	Intronic
chr2	233977236	233977736	5	MAIT._.MSSA_DU19-01S0003527	60087	TRPM8	Intronic
chr2	233978129	233978629	2	B naive._.MSSA_DU19-01S0003507	60980	TRPM8	Intronic
chr2	233990471	233990971	31	CD4 TCM._.HI_control_AS09-13278	59957	SPP2	Intronic
chr2	233991182	233991682	9	CD4 TCM._.MRSA_DU19-01S0003987	59246	SPP2	Intronic
chr2	233994068	233994568	2	CD4 TCM._.MSSA_DU19-01S0003466	56360	SPP2	Intronic
chr2	233995977	233996477	3	cDC2._.ANTH_control_BMI0099	54451	SPP2	Intronic
chr2	233998746	233999246	2	NK._.MSSA_DU19-01S0003482	51682	SPP2	Intronic
chr2	234001524	234002024	12	NK._.ANTH_control_BMI0101	48904	SPP2	Intronic
chr2	234022675	234023175	2	CD14 Mono._.MSSA_DU19-01S0003515	27753	SPP2	Distal
chr2	234025463	234025963	12	CD14 Mono._.HI_control_AS09-13278	24965	SPP2	Distal
chr2	234026025	234026525	2	CD4 TCM._.MRSA_DU19-01S0003987	24403	SPP2	Distal
chr2	234026698	234027198	17	CD8 TEM._.HI_control_AS13-08590	23730	SPP2	Distal
chr2	234027456	234027956	2	NK._.ANTH_control_BMI0099	22972	SPP2	Distal
chr2	234031864	234032364	5	CD4 TCM._.MRSA_DU19-01S0004013	18564	SPP2	Distal
chr2	234032511	234033011	32	CD4 TCM._.HI_control_AS17-00144	17917	SPP2	Distal
chr2	234047720	234048220	2	CD4 Naive._.MRSA_DU19-01S0003992	2708	SPP2	Distal
chr2	234049737	234050237	2	CD4 TCM._.MRSA_DU19-01S0003992	691	SPP2	Promoter
chr2	234060096	234060596	2	CD4 TCM._.ANTH_control_BMI0101	9666	SPP2	Intronic
chr2	234061796	234062296	3	NK_CD56bright._.ANTH_control_BMI0099	11366	SPP2	Intronic
chr2	234071663	234072163	4	cDC2._.Other	21233	SPP2	Intronic
chr2	234076391	234076891	2	CD8 TEM._.MSSA_DU19-01S0003509	25961	SPP2	Intronic
chr2	234077556	234078056	14	NK._.ANTH_control_BMI0095	27126	SPP2	Distal
chr2	234078091	234078591	5	NK._.MRSA_DU19-01S0003978	27661	SPP2	Distal
chr2	234083838	234084338	5	NK._.MSSA_DU19-01S0003462	33408	SPP2	Distal
chr2	234096170	234096670	2	B naive._.HI_control_AS09-13278	45740	SPP2	Distal
chr2	234099205	234099705	3	cDC2._.Other	48775	SPP2	Distal
chr2	234100698	234101198	19	CD8 TEM._.MRSA_DU19-01S0004015	50268	SPP2	Distal
chr2	234102057	234102557	15	CD4 TCM._.ANTH_control_BMI0093	51627	SPP2	Distal
chr2	234105364	234105864	2	CD4 TCM._.MSSA_DU19-01S0003492	54934	SPP2	Distal
chr2	234106867	234107367	2	CD4 TCM._.MSSA_DU19-01S0004017	56437	SPP2	Distal
chr2	234120461	234120961	2	NK._.MSSA_DU19-01S0003462	70031	SPP2	Distal
chr2	234132569	234133069	2	CD14 Mono._.HI_control_AS09-13278	82139	SPP2	Distal
chr2	234135566	234136066	6	CD16 Mono._.MRSA_DU19-01S0003978	85136	SPP2	Distal
chr2	234136662	234137162	3	CD4 TCM._.HI_control_AS09-13278	86232	SPP2	Distal
chr2	234137326	234137826	9	MAIT._.MSSA_DU19-01S0003466	86896	SPP2	Distal
chr2	234144245	234144745	2	B naive._.ANTH_control_BMI0099	93815	SPP2	Distal
chr2	234145264	234145764	2	CD8 TEM._.MRSA_DU19-01S0004015	94834	SPP2	Distal
chr2	234146233	234146733	2	CD4 TCM._.MSSA_DU19-01S0003527	95803	SPP2	Distal
chr2	234147433	234147933	31	CD4 TCM._.MRSA_DU19-01S0003987	97003	SPP2	Distal
chr2	234148022	234148522	3	MAIT._.ANTH_control_BWJ0023	97592	SPP2	Distal
chr2	234148643	234149143	2	CD4 Naive._.HI_control_AS17-00144	98213	SPP2	Distal
chr2	234160708	234161208	2	CD14 Mono._.MRSA_DU19-01S0003994	110278	SPP2	Distal
chr2	234161699	234162199	2	CD14 Mono._.HI_control_AS09-13278	111269	SPP2	Distal
chr2	234163118	234163618	2	MAIT._.MSSA_DU19-01S0003527	112688	SPP2	Distal
chr2	234164484	234164984	16	B naive._.HI_control_AS14-03700	114054	SPP2	Distal
chr2	234165209	234165709	5	B naive._.ANTH_control_BMI0095	114779	SPP2	Distal
chr2	234166514	234167014	6	B naive._.MSSA_DU19-01S0003515	116084	SPP2	Distal
chr2	234171380	234171880	2	CD4 TCM._.HI_control_AS09-13278	120950	SPP2	Distal
chr2	234174669	234175169	2	CD4 TCM._.HI_control_AS09-13278	124239	SPP2	Distal
chr2	234196615	234197115	2	CD4 TCM._.HI_control_AS09-13278	146185	SPP2	Distal
chr2	234212532	234213032	2	CD4 TCM._.ANTH_control_BMI0093	162102	SPP2	Distal
chr2	234218536	234219036	2	CD4 Naive._.ANTH_control_BMI0099	168106	SPP2	Distal
chr2	234228813	234229313	2	CD16 Mono._.ANTH_control_BMI0094	178383	SPP2	Distal
chr2	234243723	234244223	4	MAIT._.ANTH_control_BWJ0023	193293	SPP2	Distal
chr2	234258151	234258651	2	CD4 TCM._.HI_control_AS09-13278	207721	SPP2	Distal
chr2	234259655	234260155	4	CD8 TEM._.MSSA_DU19-01S0003492	209225	SPP2	Distal
chr2	234269781	234270281	2	NK._.MSSA_DU19-01S0003492	219351	SPP2	Distal
chr2	234272405	234272905	21	NK._.MSSA_DU19-01S0003492	221975	SPP2	Distal
chr2	234274069	234274569	17	CD4 TCM._.HI_control_AS11-18755	222733	ARL4C	Distal
chr2	234278515	234279015	31	CD8 TEM._.MRSA_DU19-01S0003987	218287	ARL4C	Distal
chr2	234279743	234280243	2	MAIT._.MRSA_DU19-01S0004011	217059	ARL4C	Distal
chr2	234280954	234281454	2	NK._.MRSA_DU19-01S0003978	215848	ARL4C	Distal
chr2	234281687	234282187	7	NK._.MRSA_DU19-01S0004015	215115	ARL4C	Distal
chr2	234282319	234282819	2	CD4 TCM._.HI_control_AS09-13278	214483	ARL4C	Distal
chr2	234286196	234286696	4	NK._.MRSA_DU19-01S0003549	210606	ARL4C	Distal
chr2	234288967	234289467	31	CD4 TCM._.HI_control_AS09-13278	207835	ARL4C	Distal
chr2	234289797	234290297	22	CD14 Mono._.HI_control_AS14-03700	207005	ARL4C	Distal
chr2	234290572	234291072	32	CD4 TCM._.MSSA_DU19-01S0003492	206230	ARL4C	Distal
chr2	234291076	234291576	22	NK._.MRSA_DU19-01S0004013	205726	ARL4C	Distal
chr2	234291663	234292163	30	CD14 Mono._.MSSA_DU19-01S0003462	205139	ARL4C	Distal
chr2	234292373	234292873	32	CD4 TCM._.MSSA_DU19-01S0003509	204429	ARL4C	Distal
chr2	234293009	234293509	3	NK._.HI_control_AS13-08590	203793	ARL4C	Distal
chr2	234293980	234294480	8	CD4 TCM._.MSSA_DU19-01S0003464	202822	ARL4C	Distal
chr2	234295547	234296047	21	CD16 Mono._.ANTH_control_BMI0095	201255	ARL4C	Distal
chr2	234296501	234297001	3	CD4 TCM._.MRSA_DU19-01S0003987	200301	ARL4C	Distal
chr2	234300269	234300769	9	CD4 Naive._.MSSA_DU19-01S0003462	196533	ARL4C	Distal
chr2	234301474	234301974	3	CD4 Naive._.HI_control_AS14-03700	195328	ARL4C	Distal
chr2	234302850	234303350	2	NK._.MSSA_DU19-01S0004017	193952	ARL4C	Distal
chr2	234305944	234306444	3	CD16 Mono._.MSSA_DU19-01S0003509	190858	ARL4C	Distal
chr2	234307439	234307939	12	CD14 Mono._.MRSA_DU19-01S0003992	189363	ARL4C	Distal
chr2	234308098	234308598	11	CD14 Mono._.MSSA_DU19-01S0003462	188704	ARL4C	Distal
chr2	234308771	234309271	31	CD14 Mono._.MSSA_DU19-01S0003462	188031	ARL4C	Distal
chr2	234313610	234314110	11	NK._.MRSA_DU19-01S0003978	183192	ARL4C	Distal
chr2	234323015	234323515	19	CD4 TCM._.MRSA_DU19-01S0004015	173787	ARL4C	Distal
chr2	234331314	234331814	2	CD16 Mono._.MRSA_DU19-01S0003978	165488	ARL4C	Distal
chr2	234335211	234335711	2	MAIT._.MSSA_DU19-01S0003527	161591	ARL4C	Distal
chr2	234335800	234336300	29	CD14 Mono._.HI_control_AS11-18755	161002	ARL4C	Distal
chr2	234336364	234336864	4	CD14 Mono._.MSSA_DU19-01S0003462	160438	ARL4C	Distal
chr2	234336923	234337423	4	CD14 Mono._.MRSA_DU19-01S0003542	159879	ARL4C	Distal
chr2	234339500	234340000	4	CD16 Mono._.MSSA_DU19-01S0003453	157302	ARL4C	Distal
chr2	234342860	234343360	2	CD4 TCM._.MSSA_DU19-01S0003527	153942	ARL4C	Distal
chr2	234344233	234344733	2	NK._.Other	152569	ARL4C	Distal
chr2	234348073	234348573	8	CD16 Mono._.ANTH_control_BMI0101	148729	ARL4C	Distal
chr2	234354992	234355492	6	B naive._.ANTH_control_BWJ0023	141810	ARL4C	Distal
chr2	234367923	234368423	2	CD8 TEM._.HI_control_AS13-08590	128879	ARL4C	Distal
chr2	234368677	234369177	27	CD8 TEM._.MSSA_DU19-01S0003462	128125	ARL4C	Distal
chr2	234372117	234372617	2	CD4 Naive._.MRSA_DU19-01S0003549	124685	ARL4C	Distal
chr2	234373053	234373553	10	CD4 Naive._.ANTH_control_BMI0093	123749	ARL4C	Distal
chr2	234386878	234387378	2	CD4 TCM._.HI_control_AS09-13278	109924	ARL4C	Distal
chr2	234389239	234389739	6	CD14 Mono._.MRSA_DU19-01S0003542	107563	ARL4C	Distal
chr2	234393336	234393836	8	CD4 TCM._.ANTH_control_BWJ0023	103466	ARL4C	Distal
chr2	234403068	234403568	2	cDC2._.Other	93734	ARL4C	Distal
chr2	234404919	234405419	9	CD14 Mono._.HI_control_AS17-00144	91883	ARL4C	Distal
chr2	234406065	234406565	2	CD8 TEM._.MRSA_DU19-01S0003987	90737	ARL4C	Distal
chr2	234411822	234412322	6	B naive._.HI_control_AS09-13278	84980	ARL4C	Distal
chr2	234414551	234415051	4	cDC2._.Other	82251	ARL4C	Distal
chr2	234420293	234420793	23	NK._.ANTH_control_BWJ0023	76509	ARL4C	Distal
chr2	234421492	234421992	13	CD14 Mono._.HI_control_AS14-03700	75310	ARL4C	Distal
chr2	234422148	234422648	21	CD4 TCM._.MRSA_DU19-01S0003992	74654	ARL4C	Distal
chr2	234422804	234423304	32	CD4 TCM._.HI_control_AS14-03700	73998	ARL4C	Distal
chr2	234423874	234424374	13	CD4 TCM._.MRSA_DU19-01S0003987	72928	ARL4C	Distal
chr2	234424535	234425035	4	CD4 Naive._.ANTH_control_BMI0099	72267	ARL4C	Distal
chr2	234425301	234425801	6	CD4 TCM._.MRSA_DU19-01S0003989	71501	ARL4C	Distal
chr2	234425884	234426384	32	CD4 TCM._.ANTH_control_BWJ0023	70918	ARL4C	Distal
chr2	234426565	234427065	4	cDC2._.Other	70237	ARL4C	Distal
chr2	234427135	234427635	24	CD4 TCM._.HI_control_AS09-13278	69667	ARL4C	Distal
chr2	234427690	234428190	20	CD4 TCM._.MRSA_DU19-01S0003987	69112	ARL4C	Distal
chr2	234428895	234429395	2	CD4 Naive._.MRSA_DU19-01S0003987	67907	ARL4C	Distal
chr2	234436656	234437156	3	NK._.ANTH_control_BMI0101	60146	ARL4C	Distal
chr2	234437463	234437963	4	CD4 TCM._.HI_control_AS09-13278	59339	ARL4C	Distal
chr2	234438184	234438684	7	CD4 Naive._.HI_control_AS17-00144	58618	ARL4C	Distal
chr2	234441791	234442291	2	CD4 Naive._.ANTH_control_BMI0099	55011	ARL4C	Distal
chr2	234443626	234444126	2	CD4 Naive._.ANTH_control_BMI0093	53176	ARL4C	Distal
chr2	234444170	234444670	19	CD4 Naive._.MRSA_DU19-01S0003989	52632	ARL4C	Distal
chr2	234444714	234445214	25	NK._.MSSA_DU19-01S0003492	52088	ARL4C	Distal
chr2	234445779	234446279	2	CD16 Mono._.MRSA_DU19-01S0003549	51023	ARL4C	Distal
chr2	234446386	234446886	27	NK._.ANTH_control_BWJ0023	50416	ARL4C	Distal
chr2	234447223	234447723	4	CD8 TEM._.MRSA_DU19-01S0003987	49579	ARL4C	Distal
chr2	234448478	234448978	6	CD4 Naive._.MRSA_DU19-01S0003542	48324	ARL4C	Distal
chr2	234449018	234449518	2	CD4 Naive._.MRSA_DU19-01S0003994	47784	ARL4C	Distal
chr2	234450711	234451211	20	CD4 Naive._.MSSA_DU19-01S0003453	46091	ARL4C	Distal
chr2	234452143	234452643	31	CD4 TCM._.MRSA_DU19-01S0003992	44659	ARL4C	Distal
chr2	234453178	234453678	20	CD4 TCM._.MSSA_DU19-01S0003453	43624	ARL4C	Distal
chr2	234453679	234454179	10	CD4 Naive._.MSSA_DU19-01S0003462	43123	ARL4C	Distal
chr2	234454368	234454868	31	CD4 TCM._.HI_control_AS14-03700	42434	ARL4C	Distal
chr2	234459686	234460186	22	CD4 TCM._.HI_control_AS14-03700	37116	ARL4C	Distal
chr2	234462239	234462739	13	CD8 TEM._.MRSA_DU19-01S0004015	34563	ARL4C	Distal
chr2	234463402	234463902	3	CD4 Naive._.ANTH_control_BWJ0023	33400	ARL4C	Distal
chr2	234463979	234464479	32	CD4 TCM._.MSSA_DU19-01S0003492	32823	ARL4C	Distal
chr2	234464554	234465054	7	CD4 TCM._.HI_control_AS09-13278	32248	ARL4C	Distal
chr2	234465486	234465986	2	CD4 TCM._.HI_control_AS14-03700	31316	ARL4C	Distal
chr2	234475034	234475534	11	MAIT._.MSSA_DU19-01S0003466	21768	ARL4C	Distal
chr2	234476134	234476634	2	CD8 TEM._.HI_control_AS17-00144	20668	ARL4C	Distal
chr2	234478447	234478947	18	NK._.MRSA_DU19-01S0004013	18355	ARL4C	Distal
chr2	234479371	234479871	4	NK._.MRSA_DU19-01S0004013	17431	ARL4C	Distal
chr2	234482386	234482886	3	B naive._.MSSA_DU19-01S0003515	14416	ARL4C	Distal
chr2	234482974	234483474	16	CD8 TEM._.MRSA_DU19-01S0003987	13828	ARL4C	Distal
chr2	234483846	234484346	27	NK._.MRSA_DU19-01S0003549	12956	ARL4C	Distal
chr2	234484464	234484964	2	CD8 TEM._.MSSA_DU19-01S0003466	12338	ARL4C	Distal
chr2	234485407	234485907	4	CD4 TCM._.HI_control_AS11-18755	11395	ARL4C	Distal
chr2	234486201	234486701	6	CD8 TEM._.HI_control_AS09-13278	10601	ARL4C	Distal
chr2	234487316	234487816	9	CD14 Mono._.MSSA_DU19-01S0003462	9486	ARL4C	Distal
chr2	234488201	234488701	2	CD8 TEM._.HI_control_AS13-08590	8601	ARL4C	Distal
chr2	234488919	234489419	32	CD4 TCM._.MRSA_DU19-01S0003987	7883	ARL4C	Distal
chr2	234489530	234490030	4	MAIT._.MRSA_DU19-01S0003989	7272	ARL4C	Distal
chr2	234490145	234490645	18	CD4 Naive._.MSSA_DU19-01S0003492	6657	ARL4C	Distal
chr2	234490663	234491163	18	CD4 TCM._.MRSA_DU19-01S0003987	6139	ARL4C	Distal
chr2	234491301	234491801	20	CD8 TEM._.HI_control_AS13-08590	5501	ARL4C	Distal
chr2	234491814	234492314	22	CD4 TCM._.MRSA_DU19-01S0003989	4988	ARL4C	Distal
chr2	234492589	234493089	12	CD4 TCM._.MRSA_DU19-01S0003989	4213	ARL4C	Distal
chr2	234493156	234493656	5	CD14 Mono._.MRSA_DU19-01S0003994	3646	ARL4C	Exonic
chr2	234494102	234494602	15	CD4 TCM._.HI_control_AS11-18755	2700	ARL4C	Exonic
chr2	234494654	234495154	31	CD4 TCM._.MSSA_DU19-01S0003492	2148	ARL4C	Exonic
chr2	234495311	234495811	13	NK._.HI_control_AS17-00144	1491	ARL4C	Exonic
chr2	234495823	234496323	4	cDC2._.Other	979	ARL4C	Exonic
chr2	234496373	234496873	20	NK._.HI_control_AS13-08590	429	ARL4C	Exonic
chr2	234496892	234497392	27	NK._.MRSA_DU19-01S0004013	88	ARL4C	Promoter
chr2	234497857	234498357	10	CD4 Naive._.ANTH_control_BMI0093	1053	ARL4C	Promoter
chr2	234498473	234498973	6	CD4 TCM._.MRSA_DU19-01S0003987	1669	ARL4C	Promoter
chr2	234499255	234499755	10	NK._.HI_control_AS11-18755	2451	ARL4C	Distal
chr2	234499800	234500300	6	NK._.MRSA_DU19-01S0003549	2996	ARL4C	Distal
chr2	234500314	234500814	31	CD4 TCM._.HI_control_AS09-13278	3510	ARL4C	Distal
chr2	234502321	234502821	2	CD14 Mono._.MSSA_DU19-01S0003464	5517	ARL4C	Distal
chr2	234514576	234515076	3	MAIT._.ANTH_control_BWJ0023	17772	ARL4C	Distal
chr2	234515195	234515695	2	MAIT._.ANTH_control_BWJ0023	18391	ARL4C	Distal
chr2	234519308	234519808	2	MAIT._.MSSA_DU19-01S0003464	22504	ARL4C	Distal
chr2	234544877	234545377	20	NK._.ANTH_control_BMI0101	48073	ARL4C	Distal
chr2	234550459	234550959	3	cDC2._.Other	53655	ARL4C	Distal
chr2	234555580	234556080	8	NK._.ANTH_control_BMI0101	58776	ARL4C	Distal
chr2	234565126	234565626	3	B naive._.MRSA_DU19-01S0003542	68322	ARL4C	Distal
chr2	234569722	234570222	3	B naive._.ANTH_control_BMI0095	72918	ARL4C	Distal
chr2	234571949	234572449	18	CD16 Mono._.ANTH_control_BMI0094	75145	ARL4C	Distal
chr2	234573375	234573875	2	cDC2._.Other	76571	ARL4C	Distal
chr2	234577170	234577670	2	B naive._.HI_control_AS14-03700	80366	ARL4C	Distal
chr2	234606769	234607269	6	CD16 Mono._.ANTH_control_BMI0093	75648	LINC01173	Distal
chr2	234619881	234620381	3	Platelet._.MRSA_DU19-01S0003542	62536	LINC01173	Distal
chr2	234690518	234691018	2	cDC2._.ANTH_control_BMI0099	8099	LINC01173	Intronic
chr2	234729780	234730280	2	CD14 Mono._.MRSA_DU19-01S0003987	47361	LINC01173	Distal
chr2	234798249	234798749	2	CD14 Mono._.HI_control_AS14-03700	115830	LINC01173	Distal
chr2	234814712	234815212	2	NK._.MSSA_DU19-01S0003482	132293	LINC01173	Distal
chr2	234847401	234847901	2	CD4 Naive._.HI_control_AS11-18755	104321	SH3BP4	Distal
chr2	234867846	234868346	2	B naive._.HI_control_AS09-13278	83876	SH3BP4	Distal
chr2	234881620	234882120	11	CD14 Mono._.MSSA_DU19-01S0003482	70102	SH3BP4	Distal
chr2	234882377	234882877	2	B naive._.HI_control_AS09-13278	69345	SH3BP4	Distal
chr2	234888370	234888870	2	CD4 TCM._.MSSA_DU19-01S0003507	63352	SH3BP4	Distal
chr2	234902269	234902769	2	CD8 TEM._.HI_control_AS14-03700	49453	SH3BP4	Distal
chr2	234911502	234912002	3	CD8 TEM._.MRSA_DU19-01S0003987	40220	SH3BP4	Distal
chr2	234919405	234919905	2	NK._.MSSA_DU19-01S0003492	32317	SH3BP4	Distal
chr2	234926849	234927349	2	CD14 Mono._.HI_control_AS14-03700	24873	SH3BP4	Distal
chr2	234931045	234931545	2	CD14 Mono._.HI_control_AS09-13278	20677	SH3BP4	Distal
chr2	234932500	234933000	2	CD14 Mono._.HI_control_AS14-03700	19222	SH3BP4	Distal
chr2	234950659	234951159	5	B naive._.HI_control_AS14-03700	1063	SH3BP4	Promoter
chr2	234951602	234952102	27	CD14 Mono._.MRSA_DU19-01S0003994	120	SH3BP4	Promoter
chr2	234952497	234952997	27	CD14 Mono._.HI_control_AS09-13278	773	SH3BP4	Exonic
chr2	234955029	234955529	2	CD8 TEM._.MSSA_DU19-01S0003453	3305	SH3BP4	Intronic
chr2	234959025	234959525	2	CD8 TEM._.MRSA_DU19-01S0003987	7301	SH3BP4	Intronic
chr2	234959608	234960108	4	CD4 TCM._.MRSA_DU19-01S0003992	7884	SH3BP4	Intronic
chr2	234961095	234961595	2	CD14 Mono._.MRSA_DU19-01S0003994	9371	SH3BP4	Intronic
chr2	234961752	234962252	2	B naive._.HI_control_AS09-13278	10028	SH3BP4	Intronic
chr2	234967747	234968247	2	B naive._.HI_control_AS09-13278	16023	SH3BP4	Intronic
chr2	234968867	234969367	9	CD14 Mono._.HI_control_AS09-13278	17143	SH3BP4	Intronic
chr2	234972412	234972912	2	CD4 Naive._.MSSA_DU19-01S0003515	20688	SH3BP4	Intronic
chr2	234979305	234979805	3	NK_CD56bright._.ANTH_control_BWJ0023	27581	SH3BP4	Intronic
chr2	234983770	234984270	2	cDC2._.ANTH_control_BWJ0023	32046	SH3BP4	Intronic
chr2	234986917	234987417	2	CD14 Mono._.MRSA_DU19-01S0003994	35193	SH3BP4	Intronic
chr2	234989204	234989704	28	CD14 Mono._.MRSA_DU19-01S0003994	37480	SH3BP4	Intronic
chr2	234992027	234992527	2	CD4 TCM._.MRSA_DU19-01S0003994	40303	SH3BP4	Intronic
chr2	234993360	234993860	31	CD14 Mono._.MRSA_DU19-01S0003992	41636	SH3BP4	Intronic
chr2	234994851	234995351	2	CD8 TEM._.MSSA_DU19-01S0003462	43127	SH3BP4	Intronic
chr2	234998428	234998928	2	cDC2._.Other	46704	SH3BP4	Intronic
chr2	234999937	235000437	11	CD14 Mono._.HI_control_AS17-00144	48213	SH3BP4	Intronic
chr2	235002219	235002719	5	CD14 Mono._.MSSA_DU19-01S0003509	50495	SH3BP4	Intronic
chr2	235006063	235006563	2	CD4 TCM._.MRSA_DU19-01S0003994	54339	SH3BP4	Intronic
chr2	235007878	235008378	2	CD4 Naive._.MSSA_DU19-01S0003492	56154	SH3BP4	Intronic
chr2	235012084	235012584	3	CD4 Naive._.MRSA_DU19-01S0003992	60360	SH3BP4	Intronic
chr2	235030154	235030654	2	CD14 Mono._.ANTH_control_BMI0095	78430	SH3BP4	Intronic
chr2	235031931	235032431	2	CD16 Mono._.ANTH_control_BMI0101	80207	SH3BP4	Intronic
chr2	235032792	235033292	2	CD4 TCM._.MRSA_DU19-01S0003992	81068	SH3BP4	Intronic
chr2	235042195	235042695	2	CD4 Naive._.ANTH_control_BMI0093	90471	SH3BP4	Exonic
chr2	235044050	235044550	31	CD14 Mono._.HI_control_AS09-13278	92326	SH3BP4	Intronic
chr2	235044617	235045117	6	CD16 Mono._.ANTH_control_BMI0101	92893	SH3BP4	Intronic
chr2	235045263	235045763	13	B naive._.HI_control_AS09-13278	93539	SH3BP4	Intronic
chr2	235046658	235047158	25	CD14 Mono._.MSSA_DU19-01S0003466	94934	SH3BP4	Intronic
chr2	235047772	235048272	3	CD16 Mono._.MSSA_DU19-01S0003464	96048	SH3BP4	Intronic
chr2	235050984	235051484	31	CD14 Mono._.HI_control_AS09-13278	99260	SH3BP4	Intronic
chr2	235054359	235054859	17	CD14 Mono._.MSSA_DU19-01S0003453	102635	SH3BP4	Exonic
chr2	235054862	235055362	31	CD14 Mono._.MRSA_DU19-01S0003994	103138	SH3BP4	Exonic
chr2	235055620	235056120	18	CD14 Mono._.MRSA_DU19-01S0003994	103896	SH3BP4	Distal
chr2	235066836	235067336	2	CD4 Naive._.MSSA_DU19-01S0004017	115112	SH3BP4	Distal
chr2	235107076	235107576	2	CD16 Mono._.MSSA_DU19-01S0003492	155352	SH3BP4	Distal
chr2	235107609	235108109	2	B naive._.HI_control_AS09-13278	155885	SH3BP4	Distal
chr2	235131705	235132205	3	B naive._.MSSA_DU19-01S0003507	179981	SH3BP4	Distal
chr2	235135527	235136027	2	CD4 TCM._.MSSA_DU19-01S0003453	183803	SH3BP4	Distal
chr2	235139920	235140420	2	NK._.ANTH_control_BMI0093	188196	SH3BP4	Distal
chr2	235144706	235145206	2	CD8 TEM._.HI_control_AS14-03700	192982	SH3BP4	Distal
chr2	235155401	235155901	2	CD4 Naive._.MRSA_DU19-01S0003987	203677	SH3BP4	Distal
chr2	235164957	235165457	2	CD4 TCM._.MRSA_DU19-01S0003987	213233	SH3BP4	Distal
chr2	235168368	235168868	2	CD4 Naive._.MRSA_DU19-01S0003987	216644	SH3BP4	Distal
chr2	235172400	235172900	2	CD4 Naive._.MSSA_DU19-01S0004017	220676	SH3BP4	Distal
chr2	235198502	235199002	2	CD14 Mono._.MRSA_DU19-01S0003992	246778	SH3BP4	Distal
chr2	235201973	235202473	2	CD4 Naive._.MRSA_DU19-01S0003987	250249	SH3BP4	Distal
chr2	235202576	235203076	2	NK._.MSSA_DU19-01S0003492	250852	SH3BP4	Distal
chr2	235215193	235215693	2	NK._.MSSA_DU19-01S0003492	263469	SH3BP4	Distal
chr2	235220338	235220838	2	NK._.MSSA_DU19-01S0003492	268614	SH3BP4	Distal
chr2	235226700	235227200	2	CD4 Naive._.HI_control_AS11-18755	267138	AGAP1	Distal
chr2	235227400	235227900	3	CD4 Naive._.MRSA_DU19-01S0003987	266438	AGAP1	Distal
chr2	235229272	235229772	2	CD4 Naive._.HI_control_AS11-18755	264566	AGAP1	Distal
chr2	235245822	235246322	2	CD4 Naive._.HI_control_AS11-18755	248016	AGAP1	Distal
chr2	235247550	235248050	2	CD16 Mono._.MRSA_DU19-01S0003987	246288	AGAP1	Distal
chr2	235266692	235267192	2	CD4 Naive._.MRSA_DU19-01S0003542	227146	AGAP1	Distal
chr2	235270872	235271372	2	cDC2._.Other	222966	AGAP1	Distal
chr2	235282026	235282526	2	CD4 TCM._.MRSA_DU19-01S0003992	211812	AGAP1	Distal
chr2	235328579	235329079	2	CD8 Naive._.MRSA_DU19-01S0003549	165259	AGAP1	Distal
chr2	235344091	235344591	3	B naive._.ANTH_control_BMI0093	149747	AGAP1	Distal
chr2	235364278	235364778	2	NK._.Other	129560	AGAP1	Distal
chr2	235364805	235365305	2	CD4 Naive._.MSSA_DU19-01S0003507	129033	AGAP1	Distal
chr2	235390381	235390881	26	CD4 TCM._.MSSA_DU19-01S0004017	103457	AGAP1	Distal
chr2	235401336	235401836	2	NK._.MRSA_DU19-01S0004015	92502	AGAP1	Distal
chr2	235427371	235427871	3	NK._.ANTH_control_BMI0101	66467	AGAP1	Distal
chr2	235456899	235457399	2	CD14 Mono._.HI_control_AS09-13278	36939	AGAP1	Distal
chr2	235463731	235464231	2	NK._.MSSA_DU19-01S0004017	30107	AGAP1	Distal
chr2	235493855	235494355	17	CD8 TEM._.HI_control_AS14-03700	15	AGAP1	Promoter
chr2	235494708	235495208	2	CD8 TEM._.ANTH_control_BMI0094	868	AGAP1	Intronic
chr2	235495224	235495724	2	CD8 TEM._.MSSA_DU19-01S0003466	1384	AGAP1	Intronic
chr2	235501710	235502210	2	MAIT._.ANTH_control_BMI0101	3790	AGAP1-IT1	Intronic
chr2	235512774	235513274	2	CD4 TCM._.MSSA_DU19-01S0003507	7272	AGAP1-IT1	Intronic
chr2	235531970	235532470	2	CD4 TCM._.MSSA_DU19-01S0004017	26468	AGAP1-IT1	Intronic
chr2	235536417	235536917	3	CD14 Mono._.ANTH_control_BMI0094	30915	AGAP1-IT1	Intronic
chr2	235540135	235540635	2	CD4 TCM._.MSSA_DU19-01S0003507	34633	AGAP1-IT1	Intronic
chr2	235544511	235545011	2	B naive._.MSSA_DU19-01S0003515	39009	AGAP1-IT1	Intronic
chr2	235555448	235555948	16	CD14 Mono._.HI_control_AS11-18755	49946	AGAP1-IT1	Intronic
chr2	235556196	235556696	3	CD14 Mono._.ANTH_control_BMI0095	50694	AGAP1-IT1	Intronic
chr2	235563499	235563999	2	CD4 Naive._.MSSA_DU19-01S0004017	57997	AGAP1-IT1	Intronic
chr2	235592361	235592861	2	CD8 TEM._.MRSA_DU19-01S0003994	86859	AGAP1-IT1	Intronic
chr2	235593970	235594470	4	MAIT._.ANTH_control_BMI0101	88468	AGAP1-IT1	Intronic
chr2	235594790	235595290	2	CD8 TEM._.MRSA_DU19-01S0003994	89288	AGAP1-IT1	Intronic
chr2	235595354	235595854	6	CD14 Mono._.MRSA_DU19-01S0003992	89852	AGAP1-IT1	Intronic
chr2	235596787	235597287	2	NK._.MSSA_DU19-01S0003507	91285	AGAP1-IT1	Intronic
chr2	235603110	235603610	2	CD4 TCM._.HI_control_AS17-00144	97608	AGAP1-IT1	Intronic
chr2	235603733	235604233	2	MAIT._.MSSA_DU19-01S0003482	98231	AGAP1-IT1	Intronic
chr2	235605567	235606067	2	CD4 TCM._.HI_control_AS14-03700	100065	AGAP1-IT1	Intronic
chr2	235609770	235610270	2	CD4 TCM._.HI_control_AS14-03700	104268	AGAP1-IT1	Intronic
chr2	235612199	235612699	2	NK._.MSSA_DU19-01S0003492	106697	AGAP1-IT1	Intronic
chr2	235614402	235614902	4	cDC2._.Other	108900	AGAP1-IT1	Intronic
chr2	235616320	235616820	2	CD4 TCM._.HI_control_AS09-13278	110818	AGAP1-IT1	Intronic
chr2	235622060	235622560	4	CD14 Mono._.HI_control_AS09-13278	116558	AGAP1-IT1	Intronic
chr2	235622564	235623064	3	CD14 Mono._.HI_control_AS09-13278	117062	AGAP1-IT1	Intronic
chr2	235628110	235628610	2	CD4 TCM._.MRSA_DU19-01S0003987	122608	AGAP1-IT1	Intronic
chr2	235631470	235631970	2	CD4 TCM._.HI_control_AS14-03700	125968	AGAP1-IT1	Intronic
chr2	235636300	235636800	2	CD4 TCM._.HI_control_AS17-00144	130798	AGAP1-IT1	Intronic
chr2	235638033	235638533	2	CD4 TCM._.HI_control_AS14-03700	132531	AGAP1-IT1	Intronic
chr2	235638618	235639118	2	CD4 TCM._.HI_control_AS14-03700	133116	AGAP1-IT1	Intronic
chr2	235639721	235640221	2	CD4 TCM._.MSSA_DU19-01S0004017	134219	AGAP1-IT1	Intronic
chr2	235649212	235649712	3	CD14 Mono._.HI_control_AS09-13278	143710	AGAP1-IT1	Intronic
chr2	235651080	235651580	2	MAIT._.ANTH_control_BMI0101	145578	AGAP1-IT1	Intronic
chr2	235660165	235660665	2	CD4 Naive._.HI_control_AS17-00144	154663	AGAP1-IT1	Intronic
chr2	235660872	235661372	2	CD14 Mono._.MSSA_DU19-01S0004017	155370	AGAP1-IT1	Intronic
chr2	235663220	235663720	2	NK._.ANTH_control_BMI0101	157718	AGAP1-IT1	Intronic
chr2	235666192	235666692	19	NK._.ANTH_control_BMI0101	160690	AGAP1-IT1	Intronic
chr2	235666699	235667199	14	NK._.ANTH_control_BMI0101	161197	AGAP1-IT1	Intronic
chr2	235669270	235669770	25	NK._.ANTH_control_BMI0101	163768	AGAP1-IT1	Intronic
chr2	235669824	235670324	7	NK._.MRSA_DU19-01S0004011	164322	AGAP1-IT1	Exonic
chr2	235670610	235671110	15	NK._.ANTH_control_BMI0099	165108	AGAP1-IT1	Exonic
chr2	235671133	235671633	10	NK._.ANTH_control_BMI0095	165631	AGAP1-IT1	Intronic
chr2	235675505	235676005	2	MAIT._.ANTH_control_BWJ0023	170003	AGAP1-IT1	Intronic
chr2	235684984	235685484	13	NK._.ANTH_control_BMI0099	179482	AGAP1-IT1	Intronic
chr2	235689952	235690452	2	CD16 Mono._.MRSA_DU19-01S0003987	184450	AGAP1-IT1	Intronic
chr2	235692339	235692839	2	NK._.MSSA_DU19-01S0003509	186837	AGAP1-IT1	Intronic
chr2	235696877	235697377	2	CD4 Naive._.MRSA_DU19-01S0003987	191375	AGAP1-IT1	Intronic
chr2	235697975	235698475	3	CD8 TEM._.ANTH_control_BMI0095	192473	AGAP1-IT1	Intronic
chr2	235699632	235700132	2	NK._.MSSA_DU19-01S0003482	194130	AGAP1-IT1	Intronic
chr2	235703964	235704464	2	CD4 Naive._.MSSA_DU19-01S0003527	198462	AGAP1-IT1	Intronic
chr2	235709430	235709930	2	NK._.MRSA_DU19-01S0004013	203928	AGAP1-IT1	Intronic
chr2	235710180	235710680	20	NK._.ANTH_control_BMI0099	204678	AGAP1-IT1	Intronic
chr2	235710832	235711332	12	NK._.ANTH_control_BMI0099	205330	AGAP1-IT1	Intronic
chr2	235719205	235719705	2	CD8 TEM._.MRSA_DU19-01S0003994	213703	AGAP1-IT1	Intronic
chr2	235726396	235726896	2	CD4 TCM._.HI_control_AS09-13278	220894	AGAP1-IT1	Intronic
chr2	235728401	235728901	7	CD14 Mono._.HI_control_AS14-03700	222899	AGAP1-IT1	Intronic
chr2	235735172	235735672	2	B naive._.MSSA_DU19-01S0003507	229670	AGAP1-IT1	Intronic
chr2	235739060	235739560	2	CD14 Mono._.MRSA_DU19-01S0003992	233558	AGAP1-IT1	Intronic
chr2	235739944	235740444	3	CD14 Mono._.MRSA_DU19-01S0003994	234442	AGAP1-IT1	Intronic
chr2	235740781	235741281	3	CD8 TEM._.ANTH_control_BMI0094	235279	AGAP1-IT1	Exonic
chr2	235745678	235746178	2	CD16 Mono._.MRSA_DU19-01S0003978	240176	AGAP1-IT1	Intronic
chr2	235746280	235746780	6	CD16 Mono._.ANTH_control_BMI0094	240778	AGAP1-IT1	Intronic
chr2	235766100	235766600	20	CD14 Mono._.HI_control_AS09-13278	260598	AGAP1-IT1	Intronic
chr2	235771051	235771551	3	CD14 Mono._.MRSA_DU19-01S0003542	265549	AGAP1-IT1	Intronic
chr2	235774048	235774548	2	CD16 Mono._.ANTH_control_BMI0095	268546	AGAP1-IT1	Intronic
chr2	235776173	235776673	2	CD4 TCM._.MSSA_DU19-01S0003507	270671	AGAP1-IT1	Intronic
chr2	235777709	235778209	2	CD4 TCM._.MRSA_DU19-01S0003987	272207	AGAP1-IT1	Intronic
chr2	235779349	235779849	7	CD14 Mono._.HI_control_AS09-13278	273847	AGAP1-IT1	Intronic
chr2	235786514	235787014	2	CD14 Mono._.MRSA_DU19-01S0003994	281012	AGAP1-IT1	Intronic
chr2	235788210	235788710	2	CD14 Mono._.MSSA_DU19-01S0004017	282708	AGAP1-IT1	Intronic
chr2	235802809	235803309	4	NK._.MRSA_DU19-01S0004013	297307	AGAP1-IT1	Intronic
chr2	235807105	235807605	3	CD14 Mono._.ANTH_control_BMI0094	301603	AGAP1-IT1	Intronic
chr2	235808271	235808771	2	B naive._.HI_control_AS09-13278	302769	AGAP1-IT1	Intronic
chr2	235810135	235810635	2	NK._.MSSA_DU19-01S0003492	304633	AGAP1-IT1	Intronic
chr2	235813811	235814311	2	CD4 Naive._.MSSA_DU19-01S0003507	308309	AGAP1-IT1	Intronic
chr2	235814817	235815317	2	CD4 Naive._.HI_control_AS09-13278	309315	AGAP1-IT1	Intronic
chr2	235835357	235835857	2	CD4 Naive._.HI_control_AS09-13278	329855	AGAP1-IT1	Intronic
chr2	235841656	235842156	2	NK._.MSSA_DU19-01S0004017	326462	GBX2	Intronic
chr2	235871131	235871631	2	NK._.ANTH_control_BMI0101	296987	GBX2	Intronic
chr2	235872863	235873363	2	NK._.HI_control_AS17-00144	295255	GBX2	Intronic
chr2	235873601	235874101	2	CD14 Mono._.MSSA_DU19-01S0004017	294517	GBX2	Intronic
chr2	235874392	235874892	2	NK._.ANTH_control_BMI0093	293726	GBX2	Intronic
chr2	235892862	235893362	2	CD8 TEM._.MSSA_DU19-01S0003462	275256	GBX2	Intronic
chr2	235906311	235906811	2	CD8 TEM._.MRSA_DU19-01S0003987	261807	GBX2	Intronic
chr2	235908573	235909073	2	CD16 Mono._.MRSA_DU19-01S0003542	259545	GBX2	Exonic
chr2	235924101	235924601	2	CD4 Naive._.MSSA_DU19-01S0003507	244017	GBX2	Intronic
chr2	235926259	235926759	2	NK._.MSSA_DU19-01S0003509	241859	GBX2	Intronic
chr2	235926835	235927335	2	NK._.MSSA_DU19-01S0003509	241283	GBX2	Intronic
chr2	235932267	235932767	2	CD4 TCM._.MSSA_DU19-01S0004017	235851	GBX2	Intronic
chr2	235940320	235940820	2	CD14 Mono._.ANTH_control_BMI0094	227798	GBX2	Intronic
chr2	235945593	235946093	2	MAIT._.MSSA_DU19-01S0003453	222525	GBX2	Intronic
chr2	235951354	235951854	2	NK._.HI_control_AS11-18755	216764	GBX2	Intronic
chr2	235951913	235952413	21	CD4 TCM._.MSSA_DU19-01S0003466	216205	GBX2	Intronic
chr2	235954867	235955367	6	NK._.HI_control_AS13-08590	213251	GBX2	Intronic
chr2	235957574	235958074	2	CD4 TCM._.HI_control_AS14-03700	210544	GBX2	Intronic
chr2	235962240	235962740	2	CD4 Naive._.HI_control_AS17-00144	205878	GBX2	Intronic
chr2	235964842	235965342	3	B naive._.HI_control_AS14-03700	203276	GBX2	Intronic
chr2	235978991	235979491	2	CD4 TCM._.ANTH_control_BMI0095	189127	GBX2	Intronic
chr2	235998829	235999329	8	NK._.ANTH_control_BMI0101	169289	GBX2	Intronic
chr2	235999362	235999862	8	NK._.MSSA_DU19-01S0003462	168756	GBX2	Intronic
chr2	236001125	236001625	2	CD8 TEM._.MRSA_DU19-01S0003987	166993	GBX2	Intronic
chr2	236003913	236004413	2	CD4 TCM._.ANTH_control_BMI0093	164205	GBX2	Intronic
chr2	236010795	236011295	2	NK._.ANTH_control_BMI0101	157323	GBX2	Intronic
chr2	236014281	236014781	5	NK._.ANTH_control_BMI0099	153837	GBX2	Intronic
chr2	236019008	236019508	2	NK._.ANTH_control_BMI0093	149110	GBX2	Intronic
chr2	236020908	236021408	2	CD4 Naive._.HI_control_AS09-13278	147210	GBX2	Intronic
chr2	236034933	236035433	3	CD14 Mono._.HI_control_AS09-13278	133185	GBX2	Intronic
chr2	236036877	236037377	2	NK._.HI_control_AS13-08590	131241	GBX2	Intronic
chr2	236047037	236047537	2	NK._.MRSA_DU19-01S0004013	121081	GBX2	Intronic
chr2	236049711	236050211	8	CD8 TEM._.MRSA_DU19-01S0003987	118407	GBX2	Intronic
chr2	236061478	236061978	2	CD14 Mono._.HI_control_AS11-18755	106640	GBX2	Intronic
chr2	236067229	236067729	2	CD4 Naive._.HI_control_AS09-13278	100889	GBX2	Intronic
chr2	236069760	236070260	2	CD14 Mono._.MRSA_DU19-01S0003994	98358	GBX2	Intronic
chr2	236102384	236102884	2	CD8 TEM._.MRSA_DU19-01S0004015	65734	GBX2	Intronic
chr2	236103343	236103843	2	CD4 Naive._.MSSA_DU19-01S0004017	64775	GBX2	Intronic
chr2	236107551	236108051	2	CD14 Mono._.HI_control_AS14-03700	60567	GBX2	Intronic
chr2	236118844	236119344	3	CD4 Naive._.MRSA_DU19-01S0003987	49274	GBX2	Intronic
chr2	236122864	236123364	2	CD8 TEM._.MSSA_DU19-01S0003527	45254	GBX2	Intronic
chr2	236126118	236126618	2	CD4 Naive._.HI_control_AS14-03700	42000	GBX2	Exonic
chr2	236129111	236129611	2	CD16 Mono._.MSSA_DU19-01S0003464	39007	GBX2	Exonic
chr2	236142651	236143151	2	CD4 Naive._.HI_control_AS17-00144	25467	GBX2	Distal
chr2	236144428	236144928	3	CD4 Naive._.HI_control_AS09-13278	23690	GBX2	Distal
chr2	236160405	236160905	2	CD16 Mono._.MRSA_DU19-01S0003987	7713	GBX2	Distal
chr2	236164021	236164521	2	CD4 Naive._.MSSA_DU19-01S0003507	4097	GBX2	Distal
chr2	236168247	236168747	3	NK._.MRSA_DU19-01S0004013	127	GBX2	Promoter
chr2	236173276	236173776	2	CD4 Naive._.MSSA_DU19-01S0003453	5156	GBX2	Distal
chr2	236177499	236177999	2	CD4 TCM._.HI_control_AS17-00144	9379	GBX2	Distal
chr2	236178037	236178537	5	MAIT._.MSSA_DU19-01S0003482	9917	GBX2	Distal
chr2	236184987	236185487	2	NK._.MSSA_DU19-01S0003462	16867	GBX2	Distal
chr2	236195851	236196351	2	CD4 Naive._.MSSA_DU19-01S0003507	27731	GBX2	Exonic
chr2	236203988	236204488	2	CD14 Mono._.ANTH_control_BMI0094	35868	GBX2	Intronic
chr2	236206770	236207270	2	CD8 TEM._.MRSA_DU19-01S0003987	38650	GBX2	Intronic
chr2	236209643	236210143	2	NK._.ANTH_control_BMI0101	41523	GBX2	Intronic
chr2	236238528	236239028	2	CD8 TEM._.MSSA_DU19-01S0004017	25630	ASB18	Intronic
chr2	236244021	236244521	2	CD4 Naive._.MSSA_DU19-01S0003464	20137	ASB18	Intronic
chr2	236244694	236245194	2	CD4 Naive._.MRSA_DU19-01S0003987	19464	ASB18	Intronic
chr2	236258256	236258756	2	NK._.MSSA_DU19-01S0003462	5902	ASB18	Intronic
chr2	236262624	236263124	2	CD16 Mono._.MRSA_DU19-01S0003987	1534	ASB18	Intronic
chr2	236266392	236266892	2	CD8 TEM._.MRSA_DU19-01S0003987	2232	ASB18	Distal
chr2	236299320	236299820	2	CD4 Naive._.HI_control_AS17-00144	35160	ASB18	Distal
chr2	236309467	236309967	2	NK._.ANTH_control_BMI0101	45307	ASB18	Distal
chr2	236316734	236317234	2	CD4 TCM._.HI_control_AS17-00144	52574	ASB18	Distal
chr2	236317933	236318433	2	CD4 TCM._.HI_control_AS17-00144	53773	ASB18	Distal
chr2	236319123	236319623	2	NK._.HI_control_AS17-00144	54963	ASB18	Distal
chr2	236343468	236343968	5	NK._.ANTH_control_BMI0101	79308	ASB18	Exonic
chr2	236350414	236350914	2	CD4 TCM._.HI_control_AS09-13278	86254	ASB18	Intronic
chr2	236352967	236353467	11	CD4 TCM._.HI_control_AS09-13278	88807	ASB18	Intronic
chr2	236359416	236359916	5	CD4 TCM._.HI_control_AS11-18755	95256	ASB18	Intronic
chr2	236366412	236366912	21	CD4 TCM._.ANTH_control_BWJ0023	102252	ASB18	Intronic
chr2	236396694	236397194	2	CD4 TCM._.HI_control_AS17-00144	110597	IQCA1	Intronic
chr2	236402162	236402662	9	B naive._.MSSA_DU19-01S0003515	105129	IQCA1	Intronic
chr2	236402816	236403316	2	CD8 TEM._.MRSA_DU19-01S0004015	104475	IQCA1	Intronic
chr2	236411886	236412386	2	CD4 TCM._.MSSA_DU19-01S0004017	95405	IQCA1	Intronic
chr2	236484930	236485430	2	B naive._.HI_control_AS14-03700	22361	IQCA1	Intronic
chr2	236489282	236489782	2	B naive._.MSSA_DU19-01S0003507	18009	IQCA1	Intronic
chr2	236500117	236500617	29	CD14 Mono._.MRSA_DU19-01S0003992	7174	IQCA1	Intronic
chr2	236503016	236503516	2	B memory._.ANTH_control_BWJ0023	4275	IQCA1	Intronic
chr2	236506093	236506593	2	NK._.MSSA_DU19-01S0003492	1198	IQCA1	Intronic
chr2	236507240	236507740	9	MAIT._.MSSA_DU19-01S0003462	51	IQCA1	Promoter
chr2	236512179	236512679	2	B naive._.HI_control_AS09-13278	4886	IQCA1	Distal
chr2	236512910	236513410	24	CD14 Mono._.MRSA_DU19-01S0003994	5617	IQCA1	Distal
chr2	236525476	236525976	3	Platelet._.MRSA_DU19-01S0004015	18183	IQCA1	Distal
chr2	236536835	236537335	20	CD14 Mono._.HI_control_AS09-13278	29542	IQCA1	Distal
chr2	236538070	236538570	13	CD14 Mono._.HI_control_AS09-13278	29466	ACKR3	Distal
chr2	236538662	236539162	2	CD4 Naive._.MRSA_DU19-01S0003542	28874	ACKR3	Distal
chr2	236545155	236545655	16	B naive._.MSSA_DU19-01S0003515	22381	ACKR3	Distal
chr2	236545720	236546220	16	CD4 TCM._.HI_control_AS09-13278	21816	ACKR3	Distal
chr2	236546619	236547119	23	CD8 TEM._.HI_control_AS14-03700	20917	ACKR3	Distal
chr2	236548351	236548851	2	CD4 TCM._.ANTH_control_BWJ0023	19185	ACKR3	Distal
chr2	236550636	236551136	10	B naive._.ANTH_control_BMI0094	16900	ACKR3	Distal
chr2	236551174	236551674	4	CD8 TEM._.MSSA_DU19-01S0003527	16362	ACKR3	Distal
chr2	236551715	236552215	19	CD16 Mono._.ANTH_control_BWJ0023	15821	ACKR3	Distal
chr2	236552601	236553101	18	CD16 Mono._.ANTH_control_BMI0101	14935	ACKR3	Distal
chr2	236553541	236554041	2	CD16 Mono._.ANTH_control_BMI0095	13995	ACKR3	Distal
chr2	236554843	236555343	2	CD8 TEM._.HI_control_AS09-13278	12693	ACKR3	Distal
chr2	236561824	236562324	2	CD16 Mono._.ANTH_control_BWJ0023	5712	ACKR3	Distal
chr2	236562750	236563250	2	cDC2._.Other	4786	ACKR3	Distal
chr2	236563774	236564274	2	B memory._.MSSA_DU19-01S0003466	3762	ACKR3	Distal
chr2	236566513	236567013	2	CD16 Mono._.MRSA_DU19-01S0003549	1023	ACKR3	Promoter
chr2	236567456	236567956	10	CD16 Mono._.MSSA_DU19-01S0003482	80	ACKR3	Promoter
chr2	236568025	236568525	29	CD14 Mono._.MRSA_DU19-01S0003992	487	ACKR3	Intronic
chr2	236568613	236569113	8	NK._.MSSA_DU19-01S0003464	1075	ACKR3	Intronic
chr2	236569502	236570002	29	CD4 Naive._.HI_control_AS17-00144	1964	ACKR3	Exonic
chr2	236582413	236582913	2	CD4 Naive._.HI_control_AS17-00144	14875	ACKR3	Distal
chr2	236584079	236584579	2	B memory._.MSSA_DU19-01S0003466	16541	ACKR3	Distal
chr2	236591334	236591834	2	CD4 TCM._.MSSA_DU19-01S0004017	23796	ACKR3	Distal
chr2	236592672	236593172	2	MAIT._.MSSA_DU19-01S0003482	25134	ACKR3	Distal
chr2	236601818	236602318	3	CD16 Mono._.ANTH_control_BMI0099	34280	ACKR3	Distal
chr2	236604825	236605325	5	CD16 Mono._.MSSA_DU19-01S0003482	37287	ACKR3	Distal
chr2	236606886	236607386	6	CD8 TEM._.ANTH_control_BMI0099	39348	ACKR3	Distal
chr2	236607399	236607899	26	NK._.ANTH_control_BWJ0023	39861	ACKR3	Distal
chr2	236617158	236617658	2	B naive._.ANTH_control_BMI0095	49620	ACKR3	Distal
chr2	236618063	236618563	2	CD4 Naive._.MRSA_DU19-01S0003987	50525	ACKR3	Distal
chr2	236618888	236619388	2	CD4 Naive._.MRSA_DU19-01S0003987	51350	ACKR3	Distal
chr2	236621678	236622178	2	CD14 Mono._.MRSA_DU19-01S0003994	54140	ACKR3	Distal
chr2	236627107	236627607	2	CD8 TEM._.MRSA_DU19-01S0003994	59569	ACKR3	Distal
chr2	236629205	236629705	2	CD14 Mono._.HI_control_AS14-03700	61667	ACKR3	Distal
chr2	236629721	236630221	3	CD14 Mono._.HI_control_AS14-03700	62183	ACKR3	Distal
chr2	236631440	236631940	3	CD14 Mono._.HI_control_AS09-13278	63902	ACKR3	Distal
chr2	236631993	236632493	2	CD14 Mono._.HI_control_AS14-03700	64455	ACKR3	Distal
chr2	236633153	236633653	2	CD14 Mono._.MRSA_DU19-01S0003994	65615	ACKR3	Distal
chr2	236640548	236641048	2	CD8 TEM._.MRSA_DU19-01S0003994	73010	ACKR3	Distal
chr2	236644531	236645031	2	NK._.HI_control_AS17-00144	76993	ACKR3	Distal
chr2	236667579	236668079	2	CD14 Mono._.MRSA_DU19-01S0003994	100041	ACKR3	Distal
chr2	236670651	236671151	3	CD4 Naive._.HI_control_AS11-18755	103113	ACKR3	Distal
chr2	236678636	236679136	2	CD8 TEM._.HI_control_AS09-13278	111098	ACKR3	Distal
chr2	236691722	236692222	2	CD4 TCM._.ANTH_control_BMI0101	124184	ACKR3	Distal
chr2	236704262	236704762	2	CD8 TEM._.HI_control_AS09-13278	136724	ACKR3	Distal
chr2	236705209	236705709	29	CD14 Mono._.MRSA_DU19-01S0003994	137671	ACKR3	Distal
chr2	236710708	236711208	3	CD16 Mono._.ANTH_control_BMI0095	143170	ACKR3	Distal
chr2	236711380	236711880	21	CD16 Mono._.ANTH_control_BMI0095	143842	ACKR3	Distal
chr2	236712220	236712720	11	CD14 Mono._.MRSA_DU19-01S0003992	144682	ACKR3	Distal
chr2	236714978	236715478	27	CD14 Mono._.MRSA_DU19-01S0003987	147440	ACKR3	Distal
chr2	236715581	236716081	9	CD14 Mono._.MSSA_DU19-01S0003462	148043	ACKR3	Distal
chr2	236719256	236719756	2	CD16 Mono._.MSSA_DU19-01S0003464	151718	ACKR3	Distal
chr2	236724606	236725106	2	CD8 TEM._.MRSA_DU19-01S0003994	157068	ACKR3	Distal
chr2	236726045	236726545	3	CD8 TEM._.MSSA_DU19-01S0003453	158507	ACKR3	Distal
chr2	236737859	236738359	2	CD4 Naive._.MRSA_DU19-01S0003989	170321	ACKR3	Distal
chr2	236745633	236746133	2	CD16 Mono._.ANTH_control_BMI0095	178095	ACKR3	Distal
chr2	236748300	236748800	31	CD14 Mono._.MRSA_DU19-01S0003992	180762	ACKR3	Distal
chr2	236749282	236749782	13	CD14 Mono._.MRSA_DU19-01S0003992	181744	ACKR3	Distal
chr2	236753587	236754087	20	CD14 Mono._.MRSA_DU19-01S0003992	186049	ACKR3	Distal
chr2	236772132	236772632	3	CD14 Mono._.MRSA_DU19-01S0003542	204594	ACKR3	Distal
chr2	236781470	236781970	2	CD4 Naive._.ANTH_control_BMI0093	213932	ACKR3	Distal
chr2	236787856	236788356	31	CD14 Mono._.HI_control_AS17-00144	220318	ACKR3	Distal
chr2	236800227	236800727	2	CD16 Mono._.MRSA_DU19-01S0003987	232689	ACKR3	Distal
chr2	236813065	236813565	2	CD14 Mono._.MSSA_DU19-01S0003509	242851	LOC93463	Distal
chr2	236815315	236815815	2	CD4 TCM._.HI_control_AS09-13278	240601	LOC93463	Distal
chr2	236816051	236816551	3	CD4 TCM._.HI_control_AS09-13278	239865	LOC93463	Distal
chr2	236821363	236821863	2	B memory._.MSSA_DU19-01S0003466	234553	LOC93463	Distal
chr2	236826220	236826720	3	CD4 TCM._.MRSA_DU19-01S0003992	229696	LOC93463	Distal
chr2	236834957	236835457	2	CD4 Naive._.MRSA_DU19-01S0003992	220959	LOC93463	Distal
chr2	236862923	236863423	3	CD14 Mono._.MRSA_DU19-01S0003992	192993	LOC93463	Distal
chr2	236865897	236866397	2	CD14 Mono._.MRSA_DU19-01S0003987	190019	LOC93463	Distal
chr2	236866488	236866988	30	CD14 Mono._.MRSA_DU19-01S0003992	189428	LOC93463	Distal
chr2	236870176	236870676	3	CD14 Mono._.MRSA_DU19-01S0003542	185740	LOC93463	Distal
chr2	236871480	236871980	31	CD14 Mono._.MRSA_DU19-01S0003542	184436	LOC93463	Distal
chr2	236871982	236872482	15	CD14 Mono._.MSSA_DU19-01S0003466	183934	LOC93463	Distal
chr2	236875756	236876256	10	CD14 Mono._.MRSA_DU19-01S0003987	180160	LOC93463	Distal
chr2	236882842	236883342	2	CD14 Mono._.MRSA_DU19-01S0003542	173074	LOC93463	Distal
chr2	236883380	236883880	2	CD16 Mono._.ANTH_control_BMI0095	172536	LOC93463	Distal
chr2	236908231	236908731	2	B naive._.MSSA_DU19-01S0003515	147685	LOC93463	Distal
chr2	236919175	236919675	10	CD14 Mono._.MSSA_DU19-01S0003466	136741	LOC93463	Distal
chr2	236928713	236929213	17	CD14 Mono._.MRSA_DU19-01S0003987	127203	LOC93463	Distal
chr2	236941155	236941655	8	CD14 Mono._.ANTH_control_BMI0094	114761	LOC93463	Distal
chr2	236944073	236944573	2	CD8 TEM._.MSSA_DU19-01S0003509	111843	LOC93463	Distal
chr2	236949360	236949860	2	CD4 Naive._.HI_control_AS09-13278	106556	LOC93463	Distal
chr2	236956241	236956741	8	CD4 TCM._.ANTH_control_BWJ0023	99675	LOC93463	Distal
chr2	236966987	236967487	2	CD4 TCM._.MSSA_DU19-01S0003466	88929	LOC93463	Distal
chr2	236967985	236968485	29	CD4 Naive._.HI_control_AS17-00144	87931	LOC93463	Distal
chr2	236968753	236969253	5	CD4 Naive._.HI_control_AS17-00144	87163	LOC93463	Distal
chr2	236969282	236969782	3	CD4 TCM._.ANTH_control_BWJ0023	86634	LOC93463	Distal
chr2	236969994	236970494	19	CD4 TCM._.HI_control_AS14-03700	85922	LOC93463	Distal
chr2	236971445	236971945	18	CD14 Mono._.MRSA_DU19-01S0003992	84471	LOC93463	Distal
chr2	236972723	236973223	10	CD16 Mono._.MSSA_DU19-01S0003492	83193	LOC93463	Distal
chr2	236974007	236974507	3	CD16 Mono._.MSSA_DU19-01S0003482	81909	LOC93463	Distal
chr2	236975680	236976180	10	CD14 Mono._.MRSA_DU19-01S0003987	80236	LOC93463	Distal
chr2	236976201	236976701	19	CD14 Mono._.MRSA_DU19-01S0003987	79715	LOC93463	Distal
chr2	236976714	236977214	11	CD14 Mono._.MRSA_DU19-01S0003992	79202	LOC93463	Distal
chr2	236988518	236989018	18	CD14 Mono._.HI_control_AS17-00144	67398	LOC93463	Distal
chr2	236989307	236989807	3	CD14 Mono._.MRSA_DU19-01S0003987	66609	LOC93463	Distal
chr2	237017813	237018313	2	CD14 Mono._.MRSA_DU19-01S0003994	38103	LOC93463	Distal
chr2	237021495	237021995	3	CD16 Mono._.MRSA_DU19-01S0003987	34421	LOC93463	Distal
chr2	237025069	237025569	13	CD16 Mono._.MSSA_DU19-01S0003492	30847	LOC93463	Distal
chr2	237027353	237027853	17	CD14 Mono._.ANTH_control_BMI0094	28563	LOC93463	Distal
chr2	237030369	237030869	2	CD4 Naive._.HI_control_AS17-00144	25547	LOC93463	Distal
chr2	237056261	237056761	2	CD4 Naive._.MRSA_DU19-01S0003987	343	LOC93463	Promoter
chr2	237057961	237058461	3	B memory._.Other	2043	LOC93463	Distal
chr2	237058493	237058993	2	B naive._.HI_control_AS09-13278	2575	LOC93463	Distal
chr2	237059079	237059579	4	B naive._.MSSA_DU19-01S0003515	3161	LOC93463	Distal
chr2	237059592	237060092	2	B naive._.MSSA_DU19-01S0003507	3674	LOC93463	Distal
chr2	237060718	237061218	6	CD14 Mono._.MSSA_DU19-01S0004017	4800	LOC93463	Distal
chr2	237064911	237065411	2	CD14 Mono._.MSSA_DU19-01S0003509	8993	LOC93463	Distal
chr2	237072271	237072771	25	CD14 Mono._.ANTH_control_BWJ0023	12790	COPS8	Distal
chr2	237085095	237085595	23	CD14 Mono._.ANTH_control_BMI0093	32	COPS8	Promoter
chr2	237085619	237086119	31	CD14 Mono._.MSSA_DU19-01S0003509	556	COPS8	Exonic
chr2	237086332	237086832	3	CD4 TCM._.MSSA_DU19-01S0003453	1269	COPS8	Intronic
chr2	237117913	237118413	3	CD14 Mono._.MSSA_DU19-01S0003509	32850	COPS8	Distal
chr2	237122167	237122667	12	CD14 Mono._.MSSA_DU19-01S0003482	37104	COPS8	Distal
chr2	237128249	237128749	11	CD14 Mono._.MSSA_DU19-01S0003509	43186	COPS8	Distal
chr2	237134153	237134653	2	B naive._.HI_control_AS14-03700	49090	COPS8	Distal
chr2	237140171	237140671	2	NK._.MSSA_DU19-01S0003492	55108	COPS8	Distal
chr2	237153996	237154496	4	CD8 Naive._.MSSA_DU19-01S0003466	68933	COPS8	Distal
chr2	237156633	237157133	3	CD16 Mono._.MSSA_DU19-01S0003482	71570	COPS8	Distal
chr2	237165695	237166195	2	B naive._.ANTH_control_BMI0093	80632	COPS8	Distal
chr2	237181783	237182283	3	CD16 Mono._.MRSA_DU19-01S0003987	96720	COPS8	Distal
chr2	237182327	237182827	2	B naive._.ANTH_control_BMI0095	97264	COPS8	Distal
chr2	237184250	237184750	2	CD16 Mono._.MSSA_DU19-01S0003515	99187	COPS8	Distal
chr2	237185472	237185972	2	CD16 Mono._.MSSA_DU19-01S0003515	100409	COPS8	Distal
chr2	237201875	237202375	8	CD14 Mono._.MSSA_DU19-01S0003466	116812	COPS8	Distal
chr2	237202471	237202971	2	NK._.MSSA_DU19-01S0003462	117408	COPS8	Distal
chr2	237211768	237212268	2	NK._.MSSA_DU19-01S0003492	126705	COPS8	Distal
chr2	237257350	237257850	2	CD14 Mono._.ANTH_control_BMI0094	156774	COL6A3	Distal
chr2	237258186	237258686	12	CD14 Mono._.ANTH_control_BWJ0023	155938	COL6A3	Distal
chr2	237262424	237262924	16	CD14 Mono._.HI_control_AS09-13278	151700	COL6A3	Distal
chr2	237262991	237263491	30	CD14 Mono._.MRSA_DU19-01S0003992	151133	COL6A3	Distal
chr2	237291353	237291853	31	CD14 Mono._.MRSA_DU19-01S0003992	122771	COL6A3	Distal
chr2	237307801	237308301	2	CD4 Naive._.MRSA_DU19-01S0003987	106323	COL6A3	Distal
chr2	237308565	237309065	2	CD4 Naive._.MRSA_DU19-01S0003987	105559	COL6A3	Distal
chr2	237310176	237310676	2	CD14 Mono._.HI_control_AS09-13278	103948	COL6A3	Distal
chr2	237355435	237355935	2	CD4 TCM._.HI_control_AS09-13278	58689	COL6A3	Exonic
chr2	237360114	237360614	3	CD4 Naive._.HI_control_AS11-18755	54010	COL6A3	Intronic
chr2	237363027	237363527	2	B naive._.MSSA_DU19-01S0003515	51097	COL6A3	Exonic
chr2	237384661	237385161	2	CD8 TEM._.MSSA_DU19-01S0003492	29463	COL6A3	Intronic
chr2	237419131	237419631	2	NK._.ANTH_control_BMI0101	5005	COL6A3	Distal
chr2	237421431	237421931	27	CD4 Naive._.HI_control_AS17-00144	7305	COL6A3	Distal
chr2	237428246	237428746	11	CD8 TEM._.MSSA_DU19-01S0003462	14120	COL6A3	Distal
chr2	237429087	237429587	4	CD4 TCM._.HI_control_AS14-03700	14961	COL6A3	Distal
chr2	237429681	237430181	13	CD4 TCM._.MSSA_DU19-01S0003527	15555	COL6A3	Distal
chr2	237432664	237433164	31	CD8 TEM._.MRSA_DU19-01S0003994	18538	COL6A3	Distal
chr2	237433286	237433786	3	NK._.MSSA_DU19-01S0003482	19160	COL6A3	Distal
chr2	237434319	237434819	9	CD4 TCM._.MSSA_DU19-01S0003527	20193	COL6A3	Distal
chr2	237434875	237435375	32	CD4 TCM._.HI_control_AS09-13278	20749	COL6A3	Distal
chr2	237435421	237435921	2	CD4 TCM._.MRSA_DU19-01S0004015	21295	COL6A3	Distal
chr2	237440703	237441203	2	CD4 TCM._.MRSA_DU19-01S0003992	26577	COL6A3	Distal
chr2	237441461	237441961	25	CD4 Naive._.MSSA_DU19-01S0003466	27335	COL6A3	Distal
chr2	237450020	237450520	2	CD8 TEM._.MSSA_DU19-01S0003464	35157	MLPH	Distal
chr2	237452453	237452953	2	CD4 Naive._.HI_control_AS09-13278	32724	MLPH	Distal
chr2	237464723	237465223	2	CD8 TEM._.MSSA_DU19-01S0003482	20454	MLPH	Distal
chr2	237465467	237465967	6	CD14 Mono._.MSSA_DU19-01S0003462	19710	MLPH	Distal
chr2	237469330	237469830	2	CD16 Mono._.ANTH_control_BMI0101	15847	MLPH	Distal
chr2	237471419	237471919	8	CD14 Mono._.MSSA_DU19-01S0003509	13758	MLPH	Distal
chr2	237472763	237473263	2	NK._.MSSA_DU19-01S0003492	12414	MLPH	Distal
chr2	237473346	237473846	2	CD8 TEM._.ANTH_control_BMI0101	11831	MLPH	Distal
chr2	237474005	237474505	25	CD14 Mono._.MSSA_DU19-01S0003453	11172	MLPH	Distal
chr2	237475076	237475576	26	NK._.ANTH_control_BMI0101	10101	MLPH	Distal
chr2	237475736	237476236	7	B naive._.Other	9441	MLPH	Distal
chr2	237481173	237481673	2	CD8 TEM._.HI_control_AS13-08590	4004	MLPH	Distal
chr2	237482423	237482923	10	CD14 Mono._.MSSA_DU19-01S0003462	2754	MLPH	Distal
chr2	237483298	237483798	19	CD14 Mono._.MSSA_DU19-01S0003509	1879	MLPH	Promoter
chr2	237500877	237501377	4	CD14 Mono._.MRSA_DU19-01S0003542	9803	MIR6811	Intronic
chr2	237505170	237505670	2	CD16 Mono._.ANTH_control_BMI0095	5510	MIR6811	Intronic
chr2	237508563	237509063	2	CD4 Naive._.MRSA_DU19-01S0003542	2117	MIR6811	Intronic
chr2	237512672	237513172	17	CD16 Mono._.MSSA_DU19-01S0003482	1990	MIR6811	Intronic
chr2	237529471	237529971	12	CD14 Mono._.MSSA_DU19-01S0003466	18789	MIR6811	Intronic
chr2	237530956	237531456	7	CD14 Mono._.MSSA_DU19-01S0003509	20274	MIR6811	Intronic
chr2	237533851	237534351	7	CD14 Mono._.MRSA_DU19-01S0003549	23169	MIR6811	Intronic
chr2	237540331	237540831	2	CD14 Mono._.MSSA_DU19-01S0003464	25992	PRLH	Intronic
chr2	237541178	237541678	2	CD14 Mono._.MSSA_DU19-01S0003515	25145	PRLH	Intronic
chr2	237546946	237547446	2	CD14 Mono._.MRSA_DU19-01S0003987	19377	PRLH	Intronic
chr2	237557116	237557616	5	CD4 TCM._.HI_control_AS09-13278	9207	PRLH	Distal
chr2	237566409	237566909	2	CD8 TEM._.MSSA_DU19-01S0003509	84	PRLH	Promoter
chr2	237568194	237568694	2	CD4 Naive._.MSSA_DU19-01S0004017	1869	PRLH	Distal
chr2	237571857	237572357	28	CD14 Mono._.MSSA_DU19-01S0004017	5532	PRLH	Distal
chr2	237581615	237582115	24	CD4 Naive._.MSSA_DU19-01S0003462	9227	RAB17	Intronic
chr2	237590874	237591374	4	CD16 Mono._.MRSA_DU19-01S0003978	30	RAB17	Promoter
chr2	237591454	237591954	26	CD14 Mono._.MSSA_DU19-01S0003482	610	RAB17	Promoter
chr2	237593560	237594060	3	NK._.ANTH_control_BMI0101	2716	RAB17	Distal
chr2	237595590	237596090	2	CD4 TCM._.MSSA_DU19-01S0003492	4746	RAB17	Distal
chr2	237596523	237597023	3	CD14 Mono._.HI_control_AS14-03700	5679	RAB17	Distal
chr2	237597250	237597750	6	CD16 Mono._.ANTH_control_BMI0101	6406	RAB17	Distal
chr2	237598199	237598699	2	CD4 TCM._.MSSA_DU19-01S0003527	7355	RAB17	Distal
chr2	237603571	237604071	14	B naive._.HI_control_AS11-18755	12727	RAB17	Distal
chr2	237613977	237614477	14	CD14 Mono._.MRSA_DU19-01S0003542	13348	LRRFIP1	Distal
chr2	237616871	237617371	10	CD4 Naive._.MSSA_DU19-01S0003453	10454	LRRFIP1	Distal
chr2	237624298	237624798	19	CD14 Mono._.MSSA_DU19-01S0003462	3027	LRRFIP1	Distal
chr2	237625160	237625660	21	CD16 Mono._.ANTH_control_BMI0101	2165	LRRFIP1	Distal
chr2	237625935	237626435	2	CD4 TCM._.MRSA_DU19-01S0003987	1390	LRRFIP1	Promoter
chr2	237626779	237627279	5	CD4 Naive._.MSSA_DU19-01S0003453	546	LRRFIP1	Promoter
chr2	237627338	237627838	27	CD14 Mono._.ANTH_control_BMI0101	11	LRRFIP1	Promoter
chr2	237627853	237628353	7	B naive._.HI_control_AS11-18755	526	LRRFIP1	Intronic
chr2	237636473	237636973	19	NK._.ANTH_control_BMI0101	9146	LRRFIP1	Intronic
chr2	237645376	237645876	2	B naive._.MSSA_DU19-01S0003507	18049	LRRFIP1	Intronic
chr2	237652847	237653347	4	B naive._.HI_control_AS11-18755	25520	LRRFIP1	Intronic
chr2	237660888	237661388	5	CD14 Mono._.MSSA_DU19-01S0003515	33561	LRRFIP1	Intronic
chr2	237662555	237663055	22	CD16 Mono._.ANTH_control_BMI0099	35228	LRRFIP1	Intronic
chr2	237663222	237663722	5	CD16 Mono._.MRSA_DU19-01S0003542	35895	LRRFIP1	Intronic
chr2	237664187	237664687	3	NK._.MSSA_DU19-01S0003464	36860	LRRFIP1	Intronic
chr2	237665502	237666002	2	B naive._.MSSA_DU19-01S0003515	38175	LRRFIP1	Intronic
chr2	237669377	237669877	9	B naive._.HI_control_AS11-18755	42050	LRRFIP1	Intronic
chr2	237671520	237672020	2	cDC2._.ANTH_control_BMI0099	44193	LRRFIP1	Intronic
chr2	237673025	237673525	29	CD4 TCM._.MSSA_DU19-01S0004017	45698	LRRFIP1	Intronic
chr2	237673570	237674070	16	B naive._.MSSA_DU19-01S0003515	46243	LRRFIP1	Intronic
chr2	237674167	237674667	11	CD4 TCM._.MRSA_DU19-01S0003978	46840	LRRFIP1	Intronic
chr2	237674719	237675219	22	CD16 Mono._.MSSA_DU19-01S0003515	47392	LRRFIP1	Intronic
chr2	237675278	237675778	13	CD4 TCM._.HI_control_AS09-13278	47951	LRRFIP1	Intronic
chr2	237676346	237676846	2	NK._.ANTH_control_BMI0101	49019	LRRFIP1	Intronic
chr2	237676955	237677455	22	CD16 Mono._.MRSA_DU19-01S0003987	49628	LRRFIP1	Intronic
chr2	237677851	237678351	22	CD16 Mono._.ANTH_control_BMI0101	50524	LRRFIP1	Intronic
chr2	237678364	237678864	8	CD16 Mono._.ANTH_control_BMI0101	51037	LRRFIP1	Intronic
chr2	237679028	237679528	4	CD16 Mono._.ANTH_control_BMI0101	51701	LRRFIP1	Intronic
chr2	237684846	237685346	16	NK._.MSSA_DU19-01S0003453	57519	LRRFIP1	Intronic
chr2	237686737	237687237	22	CD16 Mono._.MSSA_DU19-01S0003464	59410	LRRFIP1	Intronic
chr2	237687603	237688103	31	CD14 Mono._.MSSA_DU19-01S0003507	60276	LRRFIP1	Intronic
chr2	237688133	237688633	10	CD16 Mono._.MSSA_DU19-01S0003466	60806	LRRFIP1	Intronic
chr2	237688704	237689204	2	B naive._.MSSA_DU19-01S0003464	61377	LRRFIP1	Intronic
chr2	237689435	237689935	22	CD16 Mono._.MRSA_DU19-01S0003987	62108	LRRFIP1	Intronic
chr2	237689960	237690460	8	NK._.MSSA_DU19-01S0003464	62633	LRRFIP1	Intronic
chr2	237690995	237691495	21	CD16 Mono._.MSSA_DU19-01S0003464	63668	LRRFIP1	Intronic
chr2	237691901	237692401	4	cDC2._.Other	64574	LRRFIP1	Exonic
chr2	237692501	237693001	17	CD16 Mono._.ANTH_control_BMI0101	65174	LRRFIP1	Intronic
chr2	237693136	237693636	24	CD14 Mono._.MSSA_DU19-01S0003462	65809	LRRFIP1	Intronic
chr2	237693686	237694186	16	CD16 Mono._.MSSA_DU19-01S0003453	66359	LRRFIP1	Intronic
chr2	237694279	237694779	22	CD16 Mono._.MSSA_DU19-01S0003464	66952	LRRFIP1	Intronic
chr2	237695309	237695809	25	CD14 Mono._.MRSA_DU19-01S0003987	67982	LRRFIP1	Intronic
chr2	237696505	237697005	24	CD8 TEM._.MRSA_DU19-01S0004015	69178	LRRFIP1	Intronic
chr2	237697572	237698072	29	CD4 TCM._.MSSA_DU19-01S0004017	70245	LRRFIP1	Intronic
chr2	237698163	237698663	11	CD4 TCM._.MRSA_DU19-01S0003989	70836	LRRFIP1	Intronic
chr2	237699608	237700108	11	CD14 Mono._.HI_control_AS14-03700	72281	LRRFIP1	Intronic
chr2	237700597	237701097	31	CD4 TCM._.HI_control_AS14-03700	73270	LRRFIP1	Intronic
chr2	237701098	237701598	11	CD14 Mono._.MRSA_DU19-01S0003994	73771	LRRFIP1	Intronic
chr2	237701750	237702250	9	CD16 Mono._.ANTH_control_BMI0099	74423	LRRFIP1	Intronic
chr2	237702333	237702833	18	CD16 Mono._.MRSA_DU19-01S0003542	75006	LRRFIP1	Intronic
chr2	237702892	237703392	22	CD8 TEM._.MSSA_DU19-01S0003462	75565	LRRFIP1	Intronic
chr2	237703616	237704116	2	NK_CD56bright._.ANTH_control_BMI0099	76289	LRRFIP1	Intronic
chr2	237704391	237704891	15	CD14 Mono._.MSSA_DU19-01S0003462	77064	LRRFIP1	Intronic
chr2	237705090	237705590	9	NK._.MSSA_DU19-01S0003507	77763	LRRFIP1	Intronic
chr2	237705711	237706211	2	cDC2._.Other	78384	LRRFIP1	Intronic
chr2	237706587	237707087	2	CD4 TCM._.HI_control_AS11-18755	79260	LRRFIP1	Intronic
chr2	237707126	237707626	6	CD14 Mono._.HI_control_AS09-13278	79799	LRRFIP1	Intronic
chr2	237707935	237708435	10	CD8 TEM._.MSSA_DU19-01S0003509	80608	LRRFIP1	Intronic
chr2	237709386	237709886	2	CD16 Mono._.MRSA_DU19-01S0003987	82059	LRRFIP1	Intronic
chr2	237711518	237712018	6	CD16 Mono._.ANTH_control_BMI0099	84191	LRRFIP1	Intronic
chr2	237712768	237713268	2	CD16 Mono._.Other	85370	RBM44	Intronic
chr2	237714972	237715472	4	CD16 Mono._.MSSA_DU19-01S0003464	83166	RBM44	Intronic
chr2	237715488	237715988	10	CD16 Mono._.ANTH_control_BMI0099	82650	RBM44	Intronic
chr2	237716590	237717090	2	CD8 TEM._.ANTH_control_BMI0093	81548	RBM44	Intronic
chr2	237717134	237717634	2	CD8 TEM._.MRSA_DU19-01S0003994	81004	RBM44	Intronic
chr2	237718022	237718522	2	CD16 Mono._.MSSA_DU19-01S0003464	80116	RBM44	Intronic
chr2	237721700	237722200	3	CD16 Mono._.MRSA_DU19-01S0003549	76438	RBM44	Exonic
chr2	237723577	237724077	2	NK._.MRSA_DU19-01S0004013	74561	RBM44	Intronic
chr2	237725599	237726099	31	CD14 Mono._.MSSA_DU19-01S0003492	72539	RBM44	Intronic
chr2	237726197	237726697	10	CD14 Mono._.MRSA_DU19-01S0003978	71941	RBM44	Intronic
chr2	237727258	237727758	28	CD14 Mono._.MRSA_DU19-01S0004015	70880	RBM44	Intronic
chr2	237730815	237731315	3	CD8 TEM._.MRSA_DU19-01S0003989	67323	RBM44	Intronic
chr2	237731600	237732100	13	CD14 Mono._.MRSA_DU19-01S0003994	66538	RBM44	Intronic
chr2	237732991	237733491	4	CD8 TEM._.MRSA_DU19-01S0003989	65147	RBM44	Intronic
chr2	237733637	237734137	2	MAIT._.MSSA_DU19-01S0003482	64501	RBM44	Intronic
chr2	237737127	237737627	5	CD16 Mono._.MRSA_DU19-01S0003987	61011	RBM44	Intronic
chr2	237738026	237738526	2	CD8 TEM._.MRSA_DU19-01S0003994	60112	RBM44	Intronic
chr2	237740969	237741469	5	CD16 Mono._.MSSA_DU19-01S0003453	57169	RBM44	Intronic
chr2	237742098	237742598	6	CD14 Mono._.MRSA_DU19-01S0003994	56040	RBM44	Intronic
chr2	237743255	237743755	6	CD16 Mono._.MRSA_DU19-01S0003987	54883	RBM44	Intronic
chr2	237743891	237744391	3	CD8 TEM._.MRSA_DU19-01S0003994	54247	RBM44	Intronic
chr2	237744939	237745439	31	CD4 TCM._.MRSA_DU19-01S0003987	53199	RBM44	Intronic
chr2	237746770	237747270	4	CD16 Mono._.Other	51368	RBM44	Intronic
chr2	237749938	237750438	2	CD16 Mono._.MRSA_DU19-01S0003987	48200	RBM44	Intronic
chr2	237752659	237753159	24	NK._.MSSA_DU19-01S0004017	45479	RBM44	Intronic
chr2	237755152	237755652	2	NK._.MSSA_DU19-01S0004017	42986	RBM44	Intronic
chr2	237757878	237758378	2	CD16 Mono._.MRSA_DU19-01S0004015	40260	RBM44	Intronic
chr2	237759743	237760243	2	CD16 Mono._.ANTH_control_BMI0095	38395	RBM44	Intronic
chr2	237760411	237760911	2	CD16 Mono._.ANTH_control_BMI0095	37727	RBM44	Intronic
chr2	237766703	237767203	3	CD16 Mono._.MRSA_DU19-01S0003987	31435	RBM44	Intronic
chr2	237768698	237769198	2	NK._.MSSA_DU19-01S0004017	29440	RBM44	Exonic
chr2	237774680	237775180	13	CD16 Mono._.ANTH_control_BMI0095	23458	RBM44	Intronic
chr2	237780833	237781333	2	NK._.MSSA_DU19-01S0003492	17305	RBM44	Intronic
chr2	237781956	237782456	3	CD16 Mono._.MRSA_DU19-01S0003987	16182	RBM44	Intronic
chr2	237782471	237782971	2	CD16 Mono._.Other	15667	RBM44	Intronic
chr2	237790326	237790826	2	CD16 Mono._.ANTH_control_BMI0101	7812	RBM44	Intronic
chr2	237810477	237810977	2	cDC2._.Other	12337	RBM44	Intronic
chr2	237818125	237818625	3	Platelet._.MRSA_DU19-01S0004015	19985	RBM44	Exonic
chr2	237819179	237819679	5	CD16 Mono._.ANTH_control_BMI0101	21039	RBM44	Intronic
chr2	237858265	237858765	22	NK._.ANTH_control_BMI0101	377	RAMP1	Promoter
chr2	237859358	237859858	20	NK._.MRSA_DU19-01S0003549	714	RAMP1	Exonic
chr2	237859890	237860390	3	CD8 TEM._.ANTH_control_BMI0093	1246	RAMP1	Intronic
chr2	237868987	237869487	2	NK._.ANTH_control_BMI0101	10343	RAMP1	Intronic
chr2	237873351	237873851	4	NK._.ANTH_control_BWJ0023	14707	RAMP1	Intronic
chr2	237873859	237874359	2	CD4 Naive._.MSSA_DU19-01S0003464	15215	RAMP1	Intronic
chr2	237875277	237875777	2	CD4 TCM._.MSSA_DU19-01S0003482	16633	RAMP1	Intronic
chr2	237876632	237877132	2	CD4 TCM._.MRSA_DU19-01S0003992	17988	RAMP1	Intronic
chr2	237885399	237885899	2	CD4 TCM._.MRSA_DU19-01S0003992	26755	RAMP1	Intronic
chr2	237886906	237887406	2	B naive._.HI_control_AS11-18755	28262	RAMP1	Intronic
chr2	237888252	237888752	2	cDC2._.Other	29608	RAMP1	Intronic
chr2	237890251	237890751	2	NK._.MSSA_DU19-01S0004017	31607	RAMP1	Intronic
chr2	237894936	237895436	2	NK._.MSSA_DU19-01S0004017	36292	RAMP1	Intronic
chr2	237896708	237897208	2	CD8 TEM._.MRSA_DU19-01S0004015	38064	RAMP1	Intronic
chr2	237897952	237898452	3	NK._.MSSA_DU19-01S0003492	39308	RAMP1	Intronic
chr2	237898533	237899033	27	NK._.ANTH_control_BMI0101	39889	RAMP1	Intronic
chr2	237899085	237899585	2	NK_CD56bright._.1	40441	RAMP1	Intronic
chr2	237901063	237901563	25	NK._.MSSA_DU19-01S0003453	42419	RAMP1	Intronic
chr2	237901825	237902325	5	NK._.MRSA_DU19-01S0004013	43181	RAMP1	Intronic
chr2	237902472	237902972	25	NK._.ANTH_control_BWJ0023	43828	RAMP1	Intronic
chr2	237905158	237905658	20	NK._.MSSA_DU19-01S0003492	46514	RAMP1	Intronic
chr2	237906009	237906509	3	CD4 TCM._.HI_control_AS14-03700	47365	RAMP1	Intronic
chr2	237910899	237911399	3	CD4 TCM._.MSSA_DU19-01S0003515	52255	RAMP1	Intronic
chr2	237913624	237914124	2	CD8 TEM._.ANTH_control_BMI0101	52952	UBE2F	Distal
chr2	237919473	237919973	3	cDC2._.Other	47103	UBE2F	Distal
chr2	237922507	237923007	2	NK._.MRSA_DU19-01S0003978	44069	UBE2F	Distal
chr2	237923017	237923517	3	NK._.MSSA_DU19-01S0003466	43559	UBE2F	Distal
chr2	237923574	237924074	26	NK._.MSSA_DU19-01S0003466	43002	UBE2F	Distal
chr2	237926166	237926666	2	CD8 TEM._.MRSA_DU19-01S0004015	40410	UBE2F	Distal
chr2	237931217	237931717	4	cDC2._.ANTH_control_BMI0101	35359	UBE2F	Distal
chr2	237941392	237941892	3	CD4 Naive._.HI_control_AS09-13278	25184	UBE2F	Distal
chr2	237942023	237942523	26	CD8 TEM._.ANTH_control_BMI0095	24553	UBE2F	Distal
chr2	237943323	237943823	3	NK._.MSSA_DU19-01S0003515	23253	UBE2F	Distal
chr2	237946023	237946523	3	NK._.ANTH_control_BMI0095	20553	UBE2F	Distal
chr2	237956008	237956508	21	NK._.MRSA_DU19-01S0004013	10568	UBE2F	Distal
chr2	237961036	237961536	2	B naive._.MSSA_DU19-01S0003507	5540	UBE2F	Distal
chr2	237965879	237966379	2	CD8 Naive._.MSSA_DU19-01S0003464	697	UBE2F	Promoter
chr2	237966558	237967058	7	B memory._.MSSA_DU19-01S0003515	18	UBE2F	Promoter
chr2	237967209	237967709	17	CD4 TCM._.MRSA_DU19-01S0003992	444	UBE2F-SCLY	Intronic
chr2	237967862	237968362	16	CD16 Mono._.Other	1097	UBE2F-SCLY	Intronic
chr2	237968481	237968981	22	CD16 Mono._.ANTH_control_BMI0095	1716	UBE2F-SCLY	Intronic
chr2	237969548	237970048	2	CD4 Naive._.MRSA_DU19-01S0003549	2783	UBE2F-SCLY	Intronic
chr2	237971596	237972096	3	NK._.MSSA_DU19-01S0003466	4831	UBE2F-SCLY	Intronic
chr2	237977210	237977710	9	NK._.ANTH_control_BMI0101	10445	UBE2F-SCLY	Intronic
chr2	237979271	237979771	11	NK._.MRSA_DU19-01S0004015	12506	UBE2F-SCLY	Intronic
chr2	237980711	237981211	4	MAIT._.HI_control_AS11-18755	13946	UBE2F-SCLY	Intronic
chr2	237997438	237997938	10	NK._.MRSA_DU19-01S0004013	30673	UBE2F-SCLY	Intronic
chr2	237998523	237999023	26	NK._.MSSA_DU19-01S0004017	31758	UBE2F-SCLY	Intronic
chr2	238003549	238004049	18	CD4 TCM._.MRSA_DU19-01S0004015	36784	UBE2F-SCLY	Intronic
chr2	238016442	238016942	6	B naive._.HI_control_AS11-18755	44196	SCLY	Intronic
chr2	238023560	238024060	3	NK._.MSSA_DU19-01S0003515	37078	SCLY	Intronic
chr2	238024964	238025464	24	NK._.ANTH_control_BMI0101	35674	SCLY	Intronic
chr2	238027537	238028037	4	cDC2._.Other	33101	SCLY	Intronic
chr2	238030702	238031202	5	NK._.ANTH_control_BMI0095	29936	SCLY	Intronic
chr2	238032674	238033174	3	NK._.HI_control_AS11-18755	27964	SCLY	Intronic
chr2	238040178	238040678	2	CD14 Mono._.HI_control_AS09-13278	20460	SCLY	Intronic
chr2	238043914	238044414	2	NK._.MSSA_DU19-01S0003482	16724	SCLY	Intronic
chr2	238057698	238058198	2	CD16 Mono._.ANTH_control_BMI0101	2940	SCLY	Intronic
chr2	238060126	238060626	5	CD4 TCM._.ANTH_control_BWJ0023	512	SCLY	Promoter
chr2	238060679	238061179	31	CD14 Mono._.MSSA_DU19-01S0003509	39	SCLY	Promoter
chr2	238061188	238061688	23	CD4 TCM._.MSSA_DU19-01S0003527	548	SCLY	Intronic
chr2	238068077	238068577	3	B naive._.HI_control_AS11-18755	7437	SCLY	Intronic
chr2	238069165	238069665	2	CD4 Naive._.MRSA_DU19-01S0003987	8525	SCLY	Exonic
chr2	238087179	238087679	4	cDC2._.ANTH_control_BMI0099	12727	ESPNL	Intronic
chr2	238098380	238098880	18	CD16 Mono._.ANTH_control_BWJ0023	1526	ESPNL	Promoter
chr2	238099075	238099575	3	B naive._.ANTH_control_BMI0094	831	ESPNL	Promoter
chr2	238099960	238100460	3	B naive._.HI_control_AS11-18755	52	ESPNL	Promoter
chr2	238101417	238101917	2	CD4 TCM._.ANTH_control_BMI0093	1509	ESPNL	Intronic
chr2	238105981	238106481	3	CD8 TEM._.HI_control_AS09-13278	6073	ESPNL	Intronic
chr2	238106665	238107165	3	CD8 TEM._.HI_control_AS09-13278	6757	ESPNL	Intronic
chr2	238107438	238107938	16	B naive._.Other	7530	ESPNL	Intronic
chr2	238108065	238108565	8	B naive._.HI_control_AS11-18755	8157	ESPNL	Intronic
chr2	238108568	238109068	11	B naive._.HI_control_AS11-18755	8660	ESPNL	Intronic
chr2	238109121	238109621	9	B naive._.HI_control_AS11-18755	9213	ESPNL	Intronic
chr2	238114901	238115401	2	CD8 TEM._.MSSA_DU19-01S0003462	14993	ESPNL	Intronic
chr2	238116492	238116992	2	CD8 TEM._.MRSA_DU19-01S0003992	16584	ESPNL	Intronic
chr2	238121069	238121569	3	CD16 Mono._.MSSA_DU19-01S0003464	17402	KLHL30	Intronic
chr2	238122758	238123258	2	CD4 Naive._.HI_control_AS17-00144	15713	KLHL30	Intronic
chr2	238123597	238124097	2	CD4 Naive._.MSSA_DU19-01S0003492	14874	KLHL30	Intronic
chr2	238127102	238127602	17	NK._.ANTH_control_BWJ0023	11369	KLHL30	Intronic
chr2	238129966	238130466	2	CD8 TEM._.ANTH_control_BMI0101	8505	KLHL30	Exonic
chr2	238130655	238131155	2	B naive._.MSSA_DU19-01S0003507	7816	KLHL30	Exonic
chr2	238134043	238134543	2	B naive._.HI_control_AS14-03700	4428	KLHL30	Distal
chr2	238137184	238137684	28	CD14 Mono._.ANTH_control_BWJ0023	1287	KLHL30	Promoter
chr2	238138645	238139145	2	NK._.HI_control_AS17-00144	172	KLHL30	Intronic
chr2	238139554	238140054	6	NK._.ANTH_control_BMI0101	1081	KLHL30	Intronic
chr2	238141487	238141987	25	CD14 Mono._.MRSA_DU19-01S0003987	3014	KLHL30	Intronic
chr2	238142112	238142612	7	CD16 Mono._.MSSA_DU19-01S0003482	3639	KLHL30	Intronic
chr2	238143566	238144066	6	CD14 Mono._.MSSA_DU19-01S0003464	5093	KLHL30	Intronic
chr2	238145535	238146035	2	B naive._.MSSA_DU19-01S0003507	7062	KLHL30	Exonic
chr2	238149780	238150280	3	CD4 TCM._.MSSA_DU19-01S0003492	8951	ERFE	Intronic
chr2	238150764	238151264	2	CD8 TEM._.MSSA_DU19-01S0003462	7967	ERFE	Exonic
chr2	238151265	238151765	2	NK._.MRSA_DU19-01S0004013	7466	ERFE	Exonic
chr2	238152763	238153263	2	B naive._.HI_control_AS11-18755	5968	ERFE	Distal
chr2	238157569	238158069	2	CD4 TCM._.MSSA_DU19-01S0003527	1162	ERFE	Promoter
chr2	238158651	238159151	24	NK._.ANTH_control_BMI0095	80	ERFE	Promoter
chr2	238159700	238160200	3	NK._.MSSA_DU19-01S0003466	967	ERFE	Intronic
chr2	238160270	238160770	16	NK._.ANTH_control_BMI0101	1537	ERFE	Intronic
chr2	238160791	238161291	3	CD4 TCM._.MSSA_DU19-01S0003492	2058	ERFE	Intronic
chr2	238161313	238161813	2	MAIT._.MSSA_DU19-01S0003464	2580	ERFE	Intronic
chr2	238162698	238163198	5	CD4 TCM._.MSSA_DU19-01S0003492	3965	ERFE	Intronic
chr2	238163693	238164193	14	NK._.ANTH_control_BMI0101	4960	ERFE	Exonic
chr2	238166494	238166994	3	NK._.MRSA_DU19-01S0004013	7761	ERFE	Intronic
chr2	238167096	238167596	2	CD4 TCM._.MSSA_DU19-01S0003482	8363	ERFE	Exonic
chr2	238167750	238168250	2	CD4 TCM._.MSSA_DU19-01S0003492	9017	ERFE	Exonic
chr2	238169218	238169718	6	NK._.MSSA_DU19-01S0003453	10485	ERFE	Distal
chr2	238169912	238170412	5	CD14 Mono._.MRSA_DU19-01S0003978	11179	ERFE	Distal
chr2	238170729	238171229	12	NK._.ANTH_control_BWJ0023	11996	ERFE	Exonic
chr2	238171731	238172231	13	NK._.MSSA_DU19-01S0003466	12998	ERFE	Intronic
chr2	238173656	238174156	2	NK._.MRSA_DU19-01S0004015	14923	ERFE	Exonic
chr2	238183151	238183651	3	NK._.MRSA_DU19-01S0003978	20327	ILKAP	Intronic
chr2	238183718	238184218	24	NK._.MRSA_DU19-01S0004015	19760	ILKAP	Intronic
chr2	238184833	238185333	14	NK._.MSSA_DU19-01S0003464	18645	ILKAP	Intronic
chr2	238185501	238186001	26	NK._.ANTH_control_BWJ0023	17977	ILKAP	Exonic
chr2	238202097	238202597	2	NK._.HI_control_AS13-08590	1381	ILKAP	Intronic
chr2	238202837	238203337	29	CD4 TCM._.HI_control_AS17-00144	641	ILKAP	Intronic
chr2	238203429	238203929	13	MAIT._.MSSA_DU19-01S0003453	49	ILKAP	Promoter
chr2	238204187	238204687	3	Platelet._.MRSA_DU19-01S0003542	707	ILKAP	Promoter
chr2	238220762	238221262	2	CD16 Mono._.MSSA_DU19-01S0003482	10664	LINC02610	Distal
chr2	238230825	238231325	3	NK._.MSSA_DU19-01S0003464	601	LINC02610	Intronic
chr2	238231450	238231950	22	CD16 Mono._.ANTH_control_BMI0095	22	LINC02610	Promoter
chr2	238234196	238234696	23	NK._.ANTH_control_BMI0101	2768	LINC02610	Distal
chr2	238235392	238235892	22	CD14 Mono._.MSSA_DU19-01S0003509	3964	LINC02610	Distal
chr2	238237883	238238383	2	CD8 TEM._.MRSA_DU19-01S0003987	2528	HES6	Distal
chr2	238239019	238239519	25	CD4 Naive._.MRSA_DU19-01S0003987	1392	HES6	Exonic
chr2	238239823	238240323	31	CD14 Mono._.MSSA_DU19-01S0003492	588	HES6	Exonic
chr2	238240874	238241374	24	NK._.ANTH_control_BMI0101	461	HES6	Promoter
chr2	238241528	238242028	4	NK._.ANTH_control_BMI0101	1115	HES6	Promoter
chr2	238242284	238242784	2	CD16 Mono._.MSSA_DU19-01S0003464	1871	HES6	Promoter
chr2	238248095	238248595	2	CD14 Mono._.MRSA_DU19-01S0003987	7682	HES6	Intronic
chr2	238254389	238254889	2	NK._.MSSA_DU19-01S0003507	13976	HES6	Intronic
chr2	238256467	238256967	27	CD14 Mono._.MRSA_DU19-01S0003994	16054	HES6	Intronic
chr2	238259350	238259850	6	CD4 TCM._.MSSA_DU19-01S0003453	18937	HES6	Intronic
chr2	238261710	238262210	2	NK._.MSSA_DU19-01S0003507	21297	HES6	Intronic
chr2	238263424	238263924	17	CD16 Mono._.ANTH_control_BMI0094	23011	HES6	Intronic
chr2	238273291	238273791	12	CD14 Mono._.MSSA_DU19-01S0003462	16560	PER2	Intronic
chr2	238278275	238278775	2	CD4 TCM._.HI_control_AS09-13278	11576	PER2	Intronic
chr2	238286257	238286757	3	CD8 TEM._.MSSA_DU19-01S0003527	3594	PER2	Intronic
chr2	238286891	238287391	3	CD4 Naive._.ANTH_control_BMI0099	2960	PER2	Intronic
chr2	238287542	238288042	31	CD14 Mono._.MRSA_DU19-01S0003978	2309	PER2	Intronic
chr2	238288084	238288584	9	NK._.MRSA_DU19-01S0004013	1767	PER2	Intronic
chr2	238288634	238289134	13	MAIT._.MSSA_DU19-01S0003453	1217	PER2	Intronic
chr2	238289155	238289655	12	NK._.MSSA_DU19-01S0003462	696	PER2	Intronic
chr2	238290047	238290547	27	NK._.MSSA_DU19-01S0003492	194	PER2	Promoter
chr2	238291066	238291566	3	NK._.MSSA_DU19-01S0003462	1213	PER2	Promoter
chr2	238315035	238315535	2	CD4 Naive._.HI_control_AS17-00144	5155	TRAF3IP1	Distal
chr2	238319330	238319830	3	CD4 Naive._.HI_control_AS17-00144	860	TRAF3IP1	Promoter
chr2	238320202	238320702	31	CD8 TEM._.MRSA_DU19-01S0004015	10	TRAF3IP1	Promoter
chr2	238320868	238321368	3	CD4 Naive._.HI_control_AS17-00144	676	TRAF3IP1	Intronic
chr2	238339269	238339769	2	CD8 TEM._.MRSA_DU19-01S0004015	19077	TRAF3IP1	Intronic
chr2	238339789	238340289	2	NK._.MSSA_DU19-01S0003466	19597	TRAF3IP1	Intronic
chr2	238343680	238344180	2	CD4 Naive._.MSSA_DU19-01S0004017	23488	TRAF3IP1	Intronic
chr2	238344603	238345103	2	CD4 Naive._.MSSA_DU19-01S0004017	24411	TRAF3IP1	Intronic
chr2	238346481	238346981	7	B naive._.HI_control_AS09-13278	26289	TRAF3IP1	Intronic
chr2	238357298	238357798	3	NK._.MSSA_DU19-01S0003466	37106	TRAF3IP1	Intronic
chr2	238370692	238371192	29	CD14 Mono._.MRSA_DU19-01S0003994	50500	TRAF3IP1	Intronic
chr2	238376895	238377395	28	CD14 Mono._.MSSA_DU19-01S0003462	49596	ASB1	Intronic
chr2	238379363	238379863	16	CD16 Mono._.MRSA_DU19-01S0003987	47128	ASB1	Intronic
chr2	238381670	238382170	28	CD14 Mono._.MRSA_DU19-01S0003992	44821	ASB1	Intronic
chr2	238382313	238382813	27	CD14 Mono._.MSSA_DU19-01S0003453	44178	ASB1	Intronic
chr2	238382818	238383318	23	CD14 Mono._.MSSA_DU19-01S0003453	43673	ASB1	Intronic
chr2	238383699	238384199	8	CD16 Mono._.ANTH_control_BMI0095	42792	ASB1	Intronic
chr2	238385508	238386008	5	CD14 Mono._.MRSA_DU19-01S0004011	40983	ASB1	Intronic
chr2	238387321	238387821	30	CD14 Mono._.HI_control_AS09-13278	39170	ASB1	Intronic
chr2	238395532	238396032	2	Platelet._.MRSA_DU19-01S0004015	30959	ASB1	Intronic
chr2	238405196	238405696	5	NK._.MRSA_DU19-01S0004013	21295	ASB1	Distal
chr2	238405756	238406256	25	NK._.ANTH_control_BWJ0023	20735	ASB1	Distal
chr2	238406384	238406884	2	CD8 Naive._.ANTH_control_BMI0099	20107	ASB1	Distal
chr2	238412007	238412507	2	B naive._.MSSA_DU19-01S0003515	14484	ASB1	Distal
chr2	238414912	238415412	8	MAIT._.HI_control_AS11-18755	11579	ASB1	Distal
chr2	238421309	238421809	2	Platelet._.MRSA_DU19-01S0003542	5182	ASB1	Distal
chr2	238422423	238422923	2	NK._.ANTH_control_BMI0101	4068	ASB1	Distal
chr2	238424803	238425303	2	CD4 TCM._.MSSA_DU19-01S0003464	1688	ASB1	Promoter
chr2	238426051	238426551	19	NK._.MRSA_DU19-01S0004013	440	ASB1	Promoter
chr2	238426686	238427186	27	NK._.ANTH_control_BWJ0023	193	ASB1	Exonic
chr2	238427213	238427713	10	CD16 Mono._.MSSA_DU19-01S0003482	720	ASB1	Intronic
chr2	238428403	238428903	3	NK._.MRSA_DU19-01S0004015	1910	ASB1	Intronic
chr2	238439391	238439891	17	CD4 TCM._.HI_control_AS14-03700	12898	ASB1	Intronic
chr2	238447202	238447702	2	NK._.HI_control_AS17-00144	20709	ASB1	Exonic
chr2	238449806	238450306	13	CD14 Mono._.MSSA_DU19-01S0003453	23313	ASB1	Exonic
chr2	238462749	238463249	10	NK._.ANTH_control_BMI0095	36256	ASB1	Distal
chr2	238484950	238485450	2	NK._.MSSA_DU19-01S0003462	58457	ASB1	Distal
chr2	238489079	238489579	2	B naive._.MRSA_DU19-01S0003542	62586	ASB1	Distal
chr2	238494384	238494884	6	CD4 Naive._.ANTH_control_BMI0094	60419	LINC01107	Distal
chr2	238498012	238498512	2	CD8 TEM._.MRSA_DU19-01S0003992	56791	LINC01107	Distal
chr2	238504514	238505014	2	CD16 Mono._.ANTH_control_BMI0101	50289	LINC01107	Distal
chr2	238505807	238506307	2	CD8 TEM._.MRSA_DU19-01S0003994	48996	LINC01107	Distal
chr2	238510776	238511276	2	B naive._.HI_control_AS09-13278	44027	LINC01107	Exonic
chr2	238520319	238520819	2	NK._.ANTH_control_BMI0101	34484	LINC01107	Intronic
chr2	238520826	238521326	2	NK._.ANTH_control_BMI0101	33977	LINC01107	Intronic
chr2	238533275	238533775	2	NK._.ANTH_control_BMI0093	21528	LINC01107	Intronic
chr2	238540415	238540915	2	CD4 TCM._.HI_control_AS14-03700	14388	LINC01107	Intronic
chr2	238554699	238555199	2	CD4 TCM._.MRSA_DU19-01S0004015	104	LINC01107	Exonic
chr2	238566957	238567457	2	CD4 TCM._.MSSA_DU19-01S0003527	12152	LINC01107	Distal
chr2	238567534	238568034	2	CD4 TCM._.MSSA_DU19-01S0004017	12729	LINC01107	Distal
chr2	238569016	238569516	2	CD4 TCM._.MSSA_DU19-01S0004017	14211	LINC01107	Distal
chr2	238573260	238573760	4	CD14 Mono._.ANTH_control_BMI0094	18455	LINC01107	Distal
chr2	238574324	238574824	2	CD8 TEM._.MSSA_DU19-01S0003462	19519	LINC01107	Distal
chr2	238627850	238628350	2	NK._.MRSA_DU19-01S0004013	73045	LINC01107	Distal
chr2	238643993	238644493	8	CD14 Mono._.MSSA_DU19-01S0003464	89188	LINC01107	Distal
chr2	238652662	238653162	2	B naive._.MSSA_DU19-01S0003515	97857	LINC01107	Distal
chr2	238685725	238686225	2	CD4 TCM._.MSSA_DU19-01S0004017	130920	LINC01107	Distal
chr2	238690298	238690798	2	CD4 TCM._.MSSA_DU19-01S0003527	135493	LINC01107	Distal
chr2	238697316	238697816	2	CD4 Naive._.MSSA_DU19-01S0003507	142511	LINC01107	Distal
chr2	238713344	238713844	2	CD8 TEM._.HI_control_AS09-13278	134437	TWIST2	Distal
chr2	238720096	238720596	15	CD14 Mono._.ANTH_control_BMI0094	127685	TWIST2	Distal
chr2	238731813	238732313	28	CD14 Mono._.MSSA_DU19-01S0003515	115968	TWIST2	Distal
chr2	238744745	238745245	2	CD4 TCM._.ANTH_control_BMI0101	103036	TWIST2	Distal
chr2	238746371	238746871	2	NK._.MSSA_DU19-01S0003462	101410	TWIST2	Distal
chr2	238776480	238776980	3	CD16 Mono._.ANTH_control_BWJ0023	71301	TWIST2	Distal
chr2	238777382	238777882	7	CD16 Mono._.ANTH_control_BMI0099	70399	TWIST2	Distal
chr2	238783993	238784493	2	NK._.MRSA_DU19-01S0004011	63788	TWIST2	Distal
chr2	238784951	238785451	6	CD4 Naive._.HI_control_AS17-00144	62830	TWIST2	Distal
chr2	238786159	238786659	2	CD4 TCM._.MSSA_DU19-01S0003453	61622	TWIST2	Distal
chr2	238789462	238789962	2	CD4 TCM._.MSSA_DU19-01S0003453	58319	TWIST2	Distal
chr2	238846765	238847265	2	CD4 TCM._.HI_control_AS17-00144	1016	TWIST2	Promoter
chr2	238847702	238848202	25	CD14 Mono._.MSSA_DU19-01S0003453	79	TWIST2	Promoter
chr2	238857776	238858276	8	CD16 Mono._.MSSA_DU19-01S0003482	9993	TWIST2	Intronic
chr2	238869664	238870164	2	CD8 TEM._.MSSA_DU19-01S0003492	21881	TWIST2	Intronic
chr2	238879361	238879861	2	NK._.MSSA_DU19-01S0003515	31578	TWIST2	Intronic
chr2	238881804	238882304	5	NK._.ANTH_control_BMI0101	34021	TWIST2	Intronic
chr2	238893706	238894206	2	NK._.ANTH_control_BMI0101	32312	LINC01940	Intronic
chr2	238897618	238898118	2	CD8 TEM._.MSSA_DU19-01S0003492	28400	LINC01940	Intronic
chr2	238904254	238904754	2	CD4 TCM._.MSSA_DU19-01S0004017	21764	LINC01940	Intronic
chr2	238908837	238909337	4	CD4 TCM._.MSSA_DU19-01S0004017	17181	LINC01940	Intronic
chr2	238909685	238910185	2	CD8 TEM._.MSSA_DU19-01S0003453	16333	LINC01940	Exonic
chr2	238911883	238912383	2	CD4 TCM._.MSSA_DU19-01S0004017	14135	LINC01940	Distal
chr2	238912653	238913153	2	CD4 TCM._.MSSA_DU19-01S0003527	13365	LINC01940	Distal
chr2	238913205	238913705	2	CD4 TCM._.MSSA_DU19-01S0003527	12813	LINC01940	Distal
chr2	238913779	238914279	2	CD16 Mono._.MSSA_DU19-01S0003464	12239	LINC01940	Distal
chr2	238914574	238915074	2	CD8 TEM._.MRSA_DU19-01S0003994	11444	LINC01940	Distal
chr2	238917270	238917770	2	CD4 TCM._.MRSA_DU19-01S0003994	8748	LINC01940	Distal
chr2	238936297	238936797	2	CD4 TCM._.MRSA_DU19-01S0003994	10277	LINC01940	Distal
chr2	238940372	238940872	2	CD8 TEM._.MSSA_DU19-01S0003464	14352	LINC01940	Distal
chr2	238945666	238946166	4	NK._.MRSA_DU19-01S0004013	19646	LINC01940	Distal
chr2	238948008	238948508	4	cDC2._.ANTH_control_BMI0099	21988	LINC01940	Distal
chr2	238970426	238970926	12	CD16 Mono._.ANTH_control_BMI0095	44406	LINC01940	Distal
chr2	238985779	238986279	2	CD4 TCM._.MSSA_DU19-01S0003527	59759	LINC01940	Distal
chr2	238989396	238989896	2	CD16 Mono._.ANTH_control_BMI0093	63376	LINC01940	Distal
chr2	239008577	239009077	2	CD4 Naive._.MRSA_DU19-01S0003987	60086	MIR4440	Distal
chr2	239034682	239035182	2	NK._.MSSA_DU19-01S0003482	33981	MIR4440	Distal
chr2	239035189	239035689	29	CD4 TCM._.MRSA_DU19-01S0003992	33474	MIR4440	Distal
chr2	239036416	239036916	2	CD8 TEM._.MRSA_DU19-01S0004015	32247	MIR4440	Distal
chr2	239039074	239039574	2	CD8 TEM._.MSSA_DU19-01S0003509	29589	MIR4440	Distal
chr2	239056306	239056806	2	B naive._.MSSA_DU19-01S0003515	12357	MIR4440	Intronic
chr2	239060636	239061136	2	CD4 Naive._.MRSA_DU19-01S0003987	8027	MIR4440	Intronic
chr2	239061243	239061743	3	CD4 Naive._.MSSA_DU19-01S0003492	7420	MIR4440	Intronic
chr2	239065084	239065584	2	CD4 Naive._.MRSA_DU19-01S0003987	3579	MIR4440	Intronic
chr2	239069197	239069697	4	CD8 TEM._.ANTH_control_BMI0101	532	MIR4440	Promoter
chr2	239075932	239076432	3	NK._.ANTH_control_BMI0101	7267	MIR4440	Intronic
chr2	239079746	239080246	2	NK._.MSSA_DU19-01S0003462	5929	MIR4441	Intronic
chr2	239087118	239087618	2	CD8 TEM._.MSSA_DU19-01S0003527	1441	MIR4441	Promoter
chr2	239094975	239095475	2	MAIT._.MSSA_DU19-01S0003464	9298	MIR4441	Intronic
chr2	239095742	239096242	2	NK._.MSSA_DU19-01S0003482	10065	MIR4441	Intronic
chr2	239096542	239097042	3	NK._.HI_control_AS13-08590	10865	MIR4441	Intronic
chr2	239098309	239098809	25	NK._.HI_control_AS13-08590	12632	MIR4441	Intronic
chr2	239105550	239106050	2	CD8 TEM._.MSSA_DU19-01S0003527	19873	MIR4441	Intronic
chr2	239106657	239107157	2	CD16 Mono._.ANTH_control_BMI0094	20980	MIR4441	Intronic
chr2	239110855	239111355	2	CD16 Mono._.ANTH_control_BMI0095	25178	MIR4441	Intronic
chr2	239112053	239112553	2	CD4 TCM._.ANTH_control_BMI0101	26376	MIR4441	Intronic
chr2	239114557	239115057	3	CD16 Mono._.MRSA_DU19-01S0003987	28880	MIR4441	Intronic
chr2	239116774	239117274	2	CD4 TCM._.MSSA_DU19-01S0003482	31097	MIR4441	Intronic
chr2	239117450	239117950	2	CD4 TCM._.MRSA_DU19-01S0003994	31773	MIR4441	Intronic
chr2	239118326	239118826	6	CD16 Mono._.ANTH_control_BMI0101	32649	MIR4441	Intronic
chr2	239118850	239119350	9	CD14 Mono._.HI_control_AS11-18755	33173	MIR4441	Intronic
chr2	239119462	239119962	2	CD8 Naive._.MSSA_DU19-01S0003482	33785	MIR4441	Intronic
chr2	239120648	239121148	4	CD4 TCM._.MRSA_DU19-01S0003992	34971	MIR4441	Intronic
chr2	239125932	239126432	3	CD16 Mono._.MSSA_DU19-01S0003453	40255	MIR4441	Intronic
chr2	239128076	239128576	2	CD4 TCM._.HI_control_AS09-13278	42399	MIR4441	Intronic
chr2	239134569	239135069	2	CD4 TCM._.MRSA_DU19-01S0003992	48892	MIR4441	Intronic
chr2	239137192	239137692	18	NK._.MRSA_DU19-01S0004013	51515	MIR4441	Intronic
chr2	239137829	239138329	23	NK._.ANTH_control_BMI0099	52152	MIR4441	Intronic
chr2	239142474	239142974	2	CD4 Naive._.MSSA_DU19-01S0003507	56797	MIR4441	Intronic
chr2	239143815	239144315	8	CD4 Naive._.ANTH_control_BMI0099	58138	MIR4441	Intronic
chr2	239146864	239147364	2	CD4 Naive._.MSSA_DU19-01S0003507	61187	MIR4441	Intronic
chr2	239150045	239150545	5	MAIT._.ANTH_control_BWJ0023	64368	MIR4441	Intronic
chr2	239150633	239151133	7	CD4 Naive._.HI_control_AS17-00144	64956	MIR4441	Intronic
chr2	239151177	239151677	3	MAIT._.MSSA_DU19-01S0003453	65500	MIR4441	Intronic
chr2	239159130	239159630	2	CD8 TEM._.MSSA_DU19-01S0003492	73453	MIR4441	Intronic
chr2	239160241	239160741	4	NK._.ANTH_control_BWJ0023	74564	MIR4441	Intronic
chr2	239163789	239164289	8	CD4 TCM._.MRSA_DU19-01S0003987	78112	MIR4441	Intronic
chr2	239164344	239164844	20	CD4 TCM._.HI_control_AS09-13278	78667	MIR4441	Intronic
chr2	239165084	239165584	2	CD4 Naive._.MSSA_DU19-01S0003507	79407	MIR4441	Intronic
chr2	239179649	239180149	2	CD16 Mono._.ANTH_control_BMI0101	93972	MIR4441	Intronic
chr2	239188368	239188868	2	CD14 Mono._.MRSA_DU19-01S0003992	102691	MIR4441	Intronic
chr2	239190925	239191425	2	NK._.MSSA_DU19-01S0003507	105248	MIR4441	Intronic
chr2	239204555	239205055	2	CD4 Naive._.MRSA_DU19-01S0003542	100656	MIR4269	Intronic
chr2	239210398	239210898	6	CD16 Mono._.ANTH_control_BMI0094	94813	MIR4269	Intronic
chr2	239211910	239212410	2	CD16 Mono._.MRSA_DU19-01S0003987	93301	MIR4269	Intronic
chr2	239216602	239217102	22	CD14 Mono._.MSSA_DU19-01S0003509	88609	MIR4269	Intronic
chr2	239220268	239220768	17	CD16 Mono._.MSSA_DU19-01S0003482	84943	MIR4269	Intronic
chr2	239221319	239221819	9	CD16 Mono._.ANTH_control_BMI0095	83892	MIR4269	Intronic
chr2	239222224	239222724	25	CD14 Mono._.ANTH_control_BMI0094	82987	MIR4269	Intronic
chr2	239222989	239223489	30	CD14 Mono._.MSSA_DU19-01S0003453	82222	MIR4269	Intronic
chr2	239223734	239224234	10	CD14 Mono._.ANTH_control_BMI0094	81477	MIR4269	Intronic
chr2	239224493	239224993	4	CD14 Mono._.MRSA_DU19-01S0003992	80718	MIR4269	Intronic
chr2	239225211	239225711	19	CD16 Mono._.MSSA_DU19-01S0003453	80000	MIR4269	Intronic
chr2	239227563	239228063	6	CD14 Mono._.MSSA_DU19-01S0004017	77648	MIR4269	Intronic
chr2	239230289	239230789	20	CD16 Mono._.MSSA_DU19-01S0003492	74922	MIR4269	Intronic
chr2	239231027	239231527	29	CD14 Mono._.MRSA_DU19-01S0003994	74184	MIR4269	Intronic
chr2	239231918	239232418	6	CD4 Naive._.MRSA_DU19-01S0004011	73293	MIR4269	Intronic
chr2	239234331	239234831	16	CD16 Mono._.ANTH_control_BMI0093	70880	MIR4269	Intronic
chr2	239236755	239237255	9	CD16 Mono._.ANTH_control_BMI0101	68456	MIR4269	Intronic
chr2	239237681	239238181	3	CD16 Mono._.MSSA_DU19-01S0003515	67530	MIR4269	Intronic
chr2	239239601	239240101	10	CD16 Mono._.ANTH_control_BMI0101	65610	MIR4269	Intronic
chr2	239240345	239240845	20	CD16 Mono._.MRSA_DU19-01S0004015	64866	MIR4269	Intronic
chr2	239241332	239241832	14	CD14 Mono._.MRSA_DU19-01S0003994	63879	MIR4269	Intronic
chr2	239246689	239247189	3	CD4 Naive._.MSSA_DU19-01S0003466	58522	MIR4269	Intronic
chr2	239247343	239247843	10	CD4 TCM._.MRSA_DU19-01S0003542	57868	MIR4269	Intronic
chr2	239249742	239250242	22	CD14 Mono._.MSSA_DU19-01S0004017	55469	MIR4269	Intronic
chr2	239250465	239250965	14	CD16 Mono._.MSSA_DU19-01S0003482	54746	MIR4269	Intronic
chr2	239252724	239253224	29	CD14 Mono._.MRSA_DU19-01S0003987	52487	MIR4269	Intronic
chr2	239253638	239254138	24	CD14 Mono._.MRSA_DU19-01S0003987	51573	MIR4269	Intronic
chr2	239255114	239255614	4	B naive._.HI_control_AS11-18755	50097	MIR4269	Intronic
chr2	239256429	239256929	3	CD14 Mono._.MRSA_DU19-01S0003989	48782	MIR4269	Intronic
chr2	239257459	239257959	27	CD14 Mono._.MRSA_DU19-01S0003994	47752	MIR4269	Intronic
chr2	239258225	239258725	2	CD4 Naive._.MSSA_DU19-01S0003453	46986	MIR4269	Intronic
chr2	239259111	239259611	16	CD8 TEM._.MRSA_DU19-01S0003994	46100	MIR4269	Intronic
chr2	239259677	239260177	30	CD14 Mono._.MSSA_DU19-01S0003462	45534	MIR4269	Intronic
chr2	239261597	239262097	3	CD16 Mono._.MRSA_DU19-01S0003987	43614	MIR4269	Intronic
chr2	239263708	239264208	2	NK._.MRSA_DU19-01S0003978	41503	MIR4269	Intronic
chr2	239264442	239264942	21	CD4 TCM._.MSSA_DU19-01S0003464	40769	MIR4269	Intronic
chr2	239265075	239265575	32	CD4 TCM._.MRSA_DU19-01S0003987	40136	MIR4269	Intronic
chr2	239265756	239266256	8	CD4 TCM._.MSSA_DU19-01S0003527	39455	MIR4269	Intronic
chr2	239266794	239267294	15	NK._.MRSA_DU19-01S0004013	38417	MIR4269	Intronic
chr2	239267357	239267857	32	CD4 TCM._.HI_control_AS09-13278	37854	MIR4269	Intronic
chr2	239267957	239268457	6	CD16 Mono._.MRSA_DU19-01S0003542	37254	MIR4269	Intronic
chr2	239268507	239269007	4	MAIT._.MSSA_DU19-01S0003464	36704	MIR4269	Intronic
chr2	239269445	239269945	13	CD14 Mono._.MSSA_DU19-01S0003462	35766	MIR4269	Intronic
chr2	239273431	239273931	31	CD14 Mono._.MSSA_DU19-01S0003462	31780	MIR4269	Intronic
chr2	239274611	239275111	26	CD14 Mono._.HI_control_AS14-03700	30600	MIR4269	Intronic
chr2	239275160	239275660	31	CD14 Mono._.MRSA_DU19-01S0004015	30051	MIR4269	Intronic
chr2	239275762	239276262	4	CD14 Mono._.MSSA_DU19-01S0003462	29449	MIR4269	Intronic
chr2	239276270	239276770	13	CD14 Mono._.MSSA_DU19-01S0003462	28941	MIR4269	Intronic
chr2	239276781	239277281	2	CD4 Naive._.MRSA_DU19-01S0003987	28430	MIR4269	Intronic
chr2	239277686	239278186	27	NK._.ANTH_control_BWJ0023	27525	MIR4269	Intronic
chr2	239278846	239279346	9	NK._.MSSA_DU19-01S0003492	26365	MIR4269	Intronic
chr2	239279380	239279880	8	NK._.ANTH_control_BMI0101	25831	MIR4269	Intronic
chr2	239280187	239280687	19	CD14 Mono._.MRSA_DU19-01S0003542	25024	MIR4269	Intronic
chr2	239285102	239285602	29	CD14 Mono._.MSSA_DU19-01S0003515	20109	MIR4269	Intronic
chr2	239285810	239286310	10	CD4 Naive._.MSSA_DU19-01S0003507	19401	MIR4269	Intronic
chr2	239288967	239289467	30	CD8 TEM._.HI_control_AS14-03700	16244	MIR4269	Intronic
chr2	239289611	239290111	12	CD4 TCM._.HI_control_AS11-18755	15600	MIR4269	Intronic
chr2	239292004	239292504	11	B naive._.MRSA_DU19-01S0003989	13207	MIR4269	Intronic
chr2	239293961	239294461	27	CD4 TCM._.HI_control_AS14-03700	11250	MIR4269	Intronic
chr2	239295646	239296146	17	CD4 TCM._.MRSA_DU19-01S0003987	9565	MIR4269	Intronic
chr2	239296822	239297322	2	CD4 TCM._.HI_control_AS14-03700	8389	MIR4269	Intronic
chr2	239297398	239297898	14	CD4 TCM._.HI_control_AS14-03700	7813	MIR4269	Intronic
chr2	239298336	239298836	13	MAIT._.MSSA_DU19-01S0003453	6875	MIR4269	Exonic
chr2	239299267	239299767	3	CD4 TCM._.HI_control_AS14-03700	5944	MIR4269	Intronic
chr2	239302362	239302862	2	CD4 Naive._.MSSA_DU19-01S0003527	2849	MIR4269	Intronic
chr2	239303119	239303619	4	cDC2._.Other	2092	MIR4269	Intronic
chr2	239304176	239304676	20	CD8 TEM._.MRSA_DU19-01S0003978	1035	MIR4269	Promoter
chr2	239308842	239309342	3	CD16 Mono._.MSSA_DU19-01S0003482	3629	MIR4269	Exonic
chr2	239311609	239312109	11	CD14 Mono._.HI_control_AS11-18755	6396	MIR4269	Intronic
chr2	239312157	239312657	7	CD14 Mono._.HI_control_AS09-13278	6944	MIR4269	Intronic
chr2	239315294	239315794	2	B naive._.MSSA_DU19-01S0003507	10081	MIR4269	Intronic
chr2	239316786	239317286	13	NK._.MRSA_DU19-01S0004015	11573	MIR4269	Intronic
chr2	239319103	239319603	19	NK._.MSSA_DU19-01S0003466	13890	MIR4269	Intronic
chr2	239321186	239321686	10	CD8 TEM._.MSSA_DU19-01S0003462	15973	MIR4269	Intronic
chr2	239321893	239322393	27	CD8 TEM._.MRSA_DU19-01S0004015	16680	MIR4269	Intronic
chr2	239322566	239323066	14	CD4 Naive._.MRSA_DU19-01S0003987	17353	MIR4269	Intronic
chr2	239324367	239324867	2	CD8 TEM._.MRSA_DU19-01S0003994	19154	MIR4269	Intronic
chr2	239326800	239327300	31	CD4 TCM._.MSSA_DU19-01S0003527	21587	MIR4269	Intronic
chr2	239327410	239327910	4	CD8 TEM._.MRSA_DU19-01S0003978	22197	MIR4269	Intronic
chr2	239328697	239329197	2	CD16 Mono._.MSSA_DU19-01S0003482	22856	MIR2467	Intronic
chr2	239339417	239339917	4	CD8 Naive._.MSSA_DU19-01S0003464	12136	MIR2467	Intronic
chr2	239340020	239340520	10	CD16 Mono._.ANTH_control_BMI0095	11533	MIR2467	Intronic
chr2	239346073	239346573	2	CD4 Naive._.ANTH_control_BMI0093	5480	MIR2467	Intronic
chr2	239363914	239364414	28	CD4 TCM._.HI_control_AS09-13278	12359	MIR2467	Intronic
chr2	239369554	239370054	16	B naive._.HI_control_AS11-18755	17999	MIR2467	Intronic
chr2	239370264	239370764	4	CD14 Mono._.HI_control_AS14-03700	18709	MIR2467	Intronic
chr2	239371967	239372467	2	CD4 TCM._.MSSA_DU19-01S0003466	20412	MIR2467	Intronic
chr2	239372594	239373094	3	CD4 TCM._.MRSA_DU19-01S0003987	21039	MIR2467	Intronic
chr2	239374984	239375484	3	CD4 TCM._.MSSA_DU19-01S0003464	23429	MIR2467	Intronic
chr2	239375715	239376215	2	CD4 TCM._.MSSA_DU19-01S0003453	24160	MIR2467	Intronic
chr2	239377338	239377838	2	CD4 Naive._.MSSA_DU19-01S0003453	24065	HDAC4	Intronic
chr2	239378815	239379315	17	CD14 Mono._.MRSA_DU19-01S0004015	22588	HDAC4	Intronic
chr2	239379490	239379990	2	CD8 TEM._.MSSA_DU19-01S0003482	21913	HDAC4	Intronic
chr2	239380880	239381380	32	CD4 TCM._.MSSA_DU19-01S0004017	20523	HDAC4	Intronic
chr2	239381557	239382057	16	B naive._.MRSA_DU19-01S0003542	19846	HDAC4	Intronic
chr2	239385571	239386071	2	CD4 TCM._.MSSA_DU19-01S0003527	15832	HDAC4	Intronic
chr2	239386206	239386706	4	CD4 TCM._.HI_control_AS09-13278	15197	HDAC4	Intronic
chr2	239386843	239387343	2	CD4 TCM._.ANTH_control_BMI0094	14560	HDAC4	Intronic
chr2	239387895	239388395	2	CD4 TCM._.MSSA_DU19-01S0003453	13508	HDAC4	Intronic
chr2	239389421	239389921	3	CD4 TCM._.MSSA_DU19-01S0003453	11982	HDAC4	Intronic
chr2	239397087	239397587	23	CD4 Naive._.HI_control_AS17-00144	4316	HDAC4	Intronic
chr2	239397721	239398221	2	Platelet._.MRSA_DU19-01S0004015	3682	HDAC4	Intronic
chr2	239398627	239399127	3	CD4 TCM._.HI_control_AS14-03700	2776	HDAC4	Intronic
chr2	239399351	239399851	19	NK._.ANTH_control_BMI0101	2052	HDAC4	Intronic
chr2	239399907	239400407	15	CD16 Mono._.MRSA_DU19-01S0003987	1496	HDAC4	Intronic
chr2	239400845	239401345	31	CD8 TEM._.MSSA_DU19-01S0003464	558	HDAC4	Intronic
chr2	239401420	239401920	32	CD4 TCM._.MSSA_DU19-01S0003482	15	HDAC4	Promoter
chr2	239407534	239408034	2	CD8 TEM._.ANTH_control_BMI0093	6129	HDAC4	Distal
chr2	239412868	239413368	6	CD4 TCM._.MSSA_DU19-01S0003464	11463	HDAC4	Distal
chr2	239432144	239432644	6	NK._.MRSA_DU19-01S0004015	30739	HDAC4	Distal
chr2	239434044	239434544	11	CD14 Mono._.MSSA_DU19-01S0003462	32639	HDAC4	Distal
chr2	239434597	239435097	2	CD4 Naive._.MSSA_DU19-01S0004017	33192	HDAC4	Distal
chr2	239436871	239437371	20	CD14 Mono._.MRSA_DU19-01S0003542	35466	HDAC4	Distal
chr2	239438843	239439343	17	CD14 Mono._.MRSA_DU19-01S0004015	37438	HDAC4	Distal
chr2	239440534	239441034	2	CD4 TCM._.HI_control_AS14-03700	39129	HDAC4	Distal
chr2	239441296	239441796	22	NK._.ANTH_control_BMI0101	39891	HDAC4	Distal
chr2	239442237	239442737	3	NK._.MSSA_DU19-01S0003507	40832	HDAC4	Distal
chr2	239442754	239443254	2	CD4 TCM._.MRSA_DU19-01S0003992	41349	HDAC4	Distal
chr2	239444139	239444639	2	CD14 Mono._.MRSA_DU19-01S0003978	42734	HDAC4	Distal
chr2	239460688	239461188	3	CD14 Mono._.ANTH_control_BMI0099	59283	HDAC4	Distal
chr2	239463483	239463983	10	CD14 Mono._.MRSA_DU19-01S0004015	62078	HDAC4	Distal
chr2	239464066	239464566	2	CD14 Mono._.MSSA_DU19-01S0004017	62661	HDAC4	Distal
chr2	239465166	239465666	31	CD14 Mono._.MSSA_DU19-01S0003509	63761	HDAC4	Distal
chr2	239465794	239466294	14	CD16 Mono._.MRSA_DU19-01S0003542	64389	HDAC4	Distal
chr2	239493206	239493706	3	CD16 Mono._.ANTH_control_BMI0095	91801	HDAC4	Distal
chr2	239496467	239496967	2	CD8 TEM._.MRSA_DU19-01S0004015	95062	HDAC4	Distal
chr2	239497112	239497612	2	CD16 Mono._.ANTH_control_BMI0095	95707	HDAC4	Distal
chr2	239500287	239500787	19	CD14 Mono._.MRSA_DU19-01S0003987	98882	HDAC4	Distal
chr2	239501138	239501638	22	CD16 Mono._.MRSA_DU19-01S0003978	99733	HDAC4	Distal
chr2	239501663	239502163	6	CD16 Mono._.MSSA_DU19-01S0003453	100258	HDAC4	Distal
chr2	239502219	239502719	4	CD14 Mono._.ANTH_control_BMI0094	100814	HDAC4	Distal
chr2	239502750	239503250	5	CD14 Mono._.ANTH_control_BWJ0023	101345	HDAC4	Distal
chr2	239507677	239508177	2	CD16 Mono._.MSSA_DU19-01S0003527	106272	HDAC4	Distal
chr2	239509289	239509789	3	CD16 Mono._.MSSA_DU19-01S0003482	107884	HDAC4	Distal
chr2	239520590	239521090	2	NK._.ANTH_control_BMI0093	119185	HDAC4	Distal
chr2	239521865	239522365	3	CD14 Mono._.HI_control_AS17-00144	120460	HDAC4	Distal
chr2	239535314	239535814	5	CD14 Mono._.HI_control_AS09-13278	133909	HDAC4	Distal
chr2	239537586	239538086	2	CD16 Mono._.ANTH_control_BMI0095	136181	HDAC4	Distal
chr2	239538251	239538751	2	CD16 Mono._.ANTH_control_BMI0095	136846	HDAC4	Distal
chr2	239542480	239542980	2	CD8 TEM._.MSSA_DU19-01S0003507	141075	HDAC4	Distal
chr2	239543640	239544140	5	CD8 TEM._.HI_control_AS17-00144	142235	HDAC4	Distal
chr2	239545058	239545558	24	NK._.HI_control_AS11-18755	143653	HDAC4	Distal
chr2	239545579	239546079	14	CD8 TEM._.HI_control_AS14-03700	144174	HDAC4	Distal
chr2	239547891	239548391	2	MAIT._.MSSA_DU19-01S0003466	146486	HDAC4	Distal
chr2	239548510	239549010	13	MAIT._.MSSA_DU19-01S0003466	147105	HDAC4	Distal
chr2	239560755	239561255	2	CD4 Naive._.MRSA_DU19-01S0003994	159350	HDAC4	Distal
chr2	239569612	239570112	7	CD8 TEM._.MRSA_DU19-01S0003992	168207	HDAC4	Distal
chr2	239587057	239587557	4	CD14 Mono._.HI_control_AS14-03700	175552	LOC150935	Distal
chr2	239587742	239588242	9	CD14 Mono._.MSSA_DU19-01S0003509	174867	LOC150935	Distal
chr2	239588654	239589154	2	CD16 Mono._.ANTH_control_BMI0095	173955	LOC150935	Distal
chr2	239589387	239589887	4	CD14 Mono._.MSSA_DU19-01S0003509	173222	LOC150935	Distal
chr2	239591138	239591638	2	MAIT._.MSSA_DU19-01S0003464	171471	LOC150935	Distal
chr2	239596194	239596694	2	CD8 TEM._.MSSA_DU19-01S0003462	166415	LOC150935	Distal
chr2	239597419	239597919	2	CD8 TEM._.MRSA_DU19-01S0004015	165190	LOC150935	Distal
chr2	239598328	239598828	2	NK._.HI_control_AS13-08590	164281	LOC150935	Distal
chr2	239602150	239602650	10	CD16 Mono._.ANTH_control_BMI0095	160459	LOC150935	Distal
chr2	239602819	239603319	2	CD8 TEM._.HI_control_AS13-08590	159790	LOC150935	Distal
chr2	239603551	239604051	2	CD16 Mono._.ANTH_control_BMI0095	159058	LOC150935	Distal
chr2	239605891	239606391	30	CD14 Mono._.MSSA_DU19-01S0004017	156718	LOC150935	Distal
chr2	239606630	239607130	16	CD16 Mono._.ANTH_control_BMI0093	155979	LOC150935	Distal
chr2	239607839	239608339	3	CD14 Mono._.MRSA_DU19-01S0003978	154770	LOC150935	Distal
chr2	239609596	239610096	22	CD8 TEM._.MRSA_DU19-01S0003992	153013	LOC150935	Distal
chr2	239612100	239612600	2	CD8 TEM._.MSSA_DU19-01S0003527	150509	LOC150935	Distal
chr2	239622598	239623098	8	CD8 TEM._.MSSA_DU19-01S0003464	140011	LOC150935	Distal
chr2	239623130	239623630	31	CD4 TCM._.HI_control_AS09-13278	139479	LOC150935	Distal
chr2	239623856	239624356	4	CD4 TCM._.MSSA_DU19-01S0003492	138753	LOC150935	Distal
chr2	239625088	239625588	14	CD8 TEM._.MSSA_DU19-01S0003492	137521	LOC150935	Distal
chr2	239625864	239626364	26	CD8 TEM._.HI_control_AS14-03700	136745	LOC150935	Distal
chr2	239626394	239626894	5	MAIT._.MSSA_DU19-01S0003453	136215	LOC150935	Distal
chr2	239630188	239630688	9	NK._.MRSA_DU19-01S0004015	132421	LOC150935	Distal
chr2	239646110	239646610	2	MAIT._.MSSA_DU19-01S0003482	116499	LOC150935	Distal
chr2	239647124	239647624	3	CD14 Mono._.MSSA_DU19-01S0004017	115485	LOC150935	Distal
chr2	239656082	239656582	8	CD16 Mono._.MSSA_DU19-01S0003492	106527	LOC150935	Distal
chr2	239659366	239659866	23	CD14 Mono._.ANTH_control_BMI0094	103243	LOC150935	Distal
chr2	239659889	239660389	5	CD16 Mono._.ANTH_control_BMI0093	102720	LOC150935	Distal
chr2	239660841	239661341	3	CD16 Mono._.ANTH_control_BMI0094	101768	LOC150935	Distal
chr2	239666437	239666937	2	CD14 Mono._.MRSA_DU19-01S0003994	96172	LOC150935	Distal
chr2	239675487	239675987	3	CD8 TEM._.MRSA_DU19-01S0003987	87122	LOC150935	Distal
chr2	239677439	239677939	3	CD4 TCM._.MSSA_DU19-01S0003507	85170	LOC150935	Distal
chr2	239677984	239678484	3	CD4 TCM._.MRSA_DU19-01S0003987	84625	LOC150935	Distal
chr2	239678576	239679076	3	CD4 TCM._.MSSA_DU19-01S0003453	84033	LOC150935	Distal
chr2	239695681	239696181	2	NK._.MSSA_DU19-01S0003492	66928	LOC150935	Distal
chr2	239696895	239697395	2	CD8 TEM._.HI_control_AS09-13278	65714	LOC150935	Distal
chr2	239714155	239714655	2	CD4 TCM._.MRSA_DU19-01S0003992	48454	LOC150935	Distal
chr2	239716783	239717283	2	CD8 TEM._.MRSA_DU19-01S0003987	45826	LOC150935	Distal
chr2	239717571	239718071	2	NK._.HI_control_AS17-00144	45038	LOC150935	Distal
chr2	239718298	239718798	4	CD4 TCM._.ANTH_control_BMI0093	44311	LOC150935	Distal
chr2	239720927	239721427	5	CD14 Mono._.MSSA_DU19-01S0003453	41682	LOC150935	Distal
chr2	239721467	239721967	2	CD4 Naive._.HI_control_AS14-03700	41142	LOC150935	Distal
chr2	239724033	239724533	2	CD16 Mono._.MSSA_DU19-01S0003492	38576	LOC150935	Distal
chr2	239725534	239726034	2	CD4 Naive._.MRSA_DU19-01S0003978	37075	LOC150935	Distal
chr2	239726698	239727198	2	CD14 Mono._.MSSA_DU19-01S0003492	35911	LOC150935	Distal
chr2	239729525	239730025	2	CD4 TCM._.MSSA_DU19-01S0003527	33084	LOC150935	Distal
chr2	239730597	239731097	4	CD8 TEM._.MRSA_DU19-01S0003987	32012	LOC150935	Distal
chr2	239731478	239731978	2	CD4 Naive._.MRSA_DU19-01S0004011	31131	LOC150935	Distal
chr2	239734980	239735480	3	CD4 TCM._.MRSA_DU19-01S0003987	27629	LOC150935	Distal
chr2	239747222	239747722	4	cDC2._.Other	15387	LOC150935	Distal
chr2	239750750	239751250	2	CD16 Mono._.MRSA_DU19-01S0003542	11859	LOC150935	Distal
chr2	239751601	239752101	23	CD14 Mono._.ANTH_control_BMI0094	11008	LOC150935	Distal
chr2	239752843	239753343	5	CD16 Mono._.ANTH_control_BMI0095	9766	LOC150935	Distal
chr2	239755991	239756491	3	CD16 Mono._.MSSA_DU19-01S0003482	6618	LOC150935	Distal
chr2	239756839	239757339	3	cDC2._.ANTH_control_BMI0099	5770	LOC150935	Distal
chr2	239757706	239758206	2	CD16 Mono._.MRSA_DU19-01S0003978	4903	LOC150935	Distal
chr2	239780537	239781037	2	NK._.MSSA_DU19-01S0003507	17926	LOC150935	Intronic
chr2	239789531	239790031	2	CD16 Mono._.MSSA_DU19-01S0003482	26920	LOC150935	Intronic
chr2	239812214	239812714	2	CD4 TCM._.MRSA_DU19-01S0003987	49603	LOC150935	Distal
chr2	239818442	239818942	2	CD4 TCM._.MSSA_DU19-01S0003464	55831	LOC150935	Distal
chr2	239819824	239820324	2	CD4 TCM._.MSSA_DU19-01S0003492	57213	LOC150935	Distal
chr2	239827030	239827530	2	B naive._.MRSA_DU19-01S0003542	64419	LOC150935	Distal
chr2	239833765	239834265	2	B naive._.MSSA_DU19-01S0003507	71154	LOC150935	Distal
chr2	239856560	239857060	2	CD4 Naive._.MSSA_DU19-01S0003507	86283	MIR4786	Distal
chr2	239867431	239867931	2	CD4 Naive._.MRSA_DU19-01S0003987	75412	MIR4786	Distal
chr2	239876449	239876949	7	CD14 Mono._.MSSA_DU19-01S0003509	66394	MIR4786	Distal
chr2	239879330	239879830	2	CD16 Mono._.ANTH_control_BMI0101	63513	MIR4786	Distal
chr2	239882195	239882695	23	CD4 TCM._.HI_control_AS09-13278	60648	MIR4786	Distal
chr2	239887543	239888043	3	CD16 Mono._.MSSA_DU19-01S0003492	55300	MIR4786	Distal
chr2	239891646	239892146	5	CD14 Mono._.HI_control_AS17-00144	51197	MIR4786	Distal
chr2	239893088	239893588	2	CD4 TCM._.MSSA_DU19-01S0003507	49755	MIR4786	Distal
chr2	239895626	239896126	3	cDC2._.ANTH_control_BMI0099	47217	MIR4786	Distal
chr2	239908268	239908768	2	CD4 Naive._.MRSA_DU19-01S0003987	34575	MIR4786	Distal
chr2	239909769	239910269	2	Platelet._.MRSA_DU19-01S0004015	33074	MIR4786	Distal
chr2	239910647	239911147	4	CD16 Mono._.ANTH_control_BWJ0023	32196	MIR4786	Distal
chr2	239911265	239911765	31	CD14 Mono._.MSSA_DU19-01S0003453	31578	MIR4786	Distal
chr2	239911771	239912271	17	CD14 Mono._.ANTH_control_BMI0093	31072	MIR4786	Distal
chr2	239912886	239913386	2	CD16 Mono._.MSSA_DU19-01S0003527	29957	MIR4786	Distal
chr2	239913559	239914059	2	B naive._.MRSA_DU19-01S0003542	29284	MIR4786	Distal
chr2	239926732	239927232	14	CD14 Mono._.MRSA_DU19-01S0003989	16111	MIR4786	Distal
chr2	239927278	239927778	31	CD14 Mono._.MSSA_DU19-01S0003464	15565	MIR4786	Distal
chr2	239928264	239928764	13	CD14 Mono._.MRSA_DU19-01S0003542	14579	MIR4786	Distal
chr2	239928930	239929430	2	CD16 Mono._.ANTH_control_BMI0093	13913	MIR4786	Distal
chr2	239934437	239934937	19	CD16 Mono._.ANTH_control_BMI0095	8406	MIR4786	Distal
chr2	239935217	239935717	7	CD16 Mono._.MSSA_DU19-01S0003492	7626	MIR4786	Distal
chr2	239935958	239936458	13	CD14 Mono._.MRSA_DU19-01S0003542	6885	MIR4786	Distal
chr2	239936838	239937338	30	CD14 Mono._.MRSA_DU19-01S0003542	6005	MIR4786	Distal
chr2	239938209	239938709	17	CD14 Mono._.MSSA_DU19-01S0003462	4634	MIR4786	Distal
chr2	239944989	239945489	29	CD14 Mono._.MRSA_DU19-01S0004015	2144	MIR4786	Distal
chr2	239945604	239946104	8	CD4 TCM._.MRSA_DU19-01S0003994	2759	MIR4786	Distal
chr2	239947315	239947815	2	CD4 TCM._.MSSA_DU19-01S0003453	4470	MIR4786	Distal
chr2	239961178	239961678	2	B naive._.MRSA_DU19-01S0003989	18333	MIR4786	Intronic
chr2	239963595	239964095	2	CD4 TCM._.MRSA_DU19-01S0003992	20750	MIR4786	Intronic
chr2	239968071	239968571	2	MAIT._.MSSA_DU19-01S0003482	25226	MIR4786	Intronic
chr2	239978332	239978832	31	CD14 Mono._.MRSA_DU19-01S0003978	35487	MIR4786	Intronic
chr2	239979170	239979670	2	CD14 Mono._.MSSA_DU19-01S0003453	36325	MIR4786	Intronic
chr2	239983340	239983840	10	CD14 Mono._.MSSA_DU19-01S0003509	40495	MIR4786	Intronic
chr2	239991640	239992140	7	CD4 Naive._.ANTH_control_BMI0093	33511	NDUFA10	Intronic
chr2	240014233	240014733	2	CD16 Mono._.MSSA_DU19-01S0003482	10918	NDUFA10	Intronic
chr2	240015663	240016163	2	CD16 Mono._.ANTH_control_BMI0101	9488	NDUFA10	Intronic
chr2	240021423	240021923	15	CD16 Mono._.ANTH_control_BMI0095	3728	NDUFA10	Intronic
chr2	240024516	240025016	4	NK._.HI_control_AS11-18755	635	NDUFA10	Intronic
chr2	240025146	240025646	32	CD4 TCM._.MSSA_DU19-01S0003453	5	NDUFA10	Promoter
chr2	240025750	240026250	30	CD4 TCM._.MSSA_DU19-01S0003453	597	NDUFA10	Promoter
chr2	240036600	240037100	2	CD4 TCM._.HI_control_AS09-13278	6131	PRR21	Distal
chr2	240060927	240061427	17	CD4 Naive._.HI_control_AS17-00144	15104	OR6B3	Distal
chr2	240136084	240136584	31	CD8 TEM._.MSSA_DU19-01S0003462	472	COPS9	Exonic
chr2	240136590	240137090	18	CD4 TCM._.MSSA_DU19-01S0003453	32	COPS9	Promoter
chr2	240143718	240144218	24	CD14 Mono._.MRSA_DU19-01S0003992	593	OTOS	Intronic
chr2	240144441	240144941	2	CD4 Naive._.MRSA_DU19-01S0004013	128	OTOS	Promoter
chr2	240146077	240146577	2	NK._.HI_control_AS11-18755	1764	OTOS	Promoter
chr2	240146670	240147170	6	CD16 Mono._.ANTH_control_BMI0095	2357	OTOS	Distal
chr2	240150122	240150622	11	CD4 TCM._.MRSA_DU19-01S0004015	5809	OTOS	Distal
chr2	240152987	240153487	2	CD8 TEM._.MRSA_DU19-01S0004015	8674	OTOS	Distal
chr2	240154606	240155106	2	NK._.MSSA_DU19-01S0003509	10293	OTOS	Distal
chr2	240168528	240169028	2	CD4 TCM._.ANTH_control_BMI0093	24215	OTOS	Distal
chr2	240181561	240182061	3	NK._.ANTH_control_BMI0101	37248	OTOS	Distal
chr2	240200184	240200684	9	NK._.MSSA_DU19-01S0003482	55871	OTOS	Distal
chr2	240209133	240209633	2	CD16 Mono._.ANTH_control_BMI0095	64820	OTOS	Distal
chr2	240217512	240218012	2	CD4 Naive._.MRSA_DU19-01S0004013	73199	OTOS	Distal
chr2	240219040	240219540	2	CD4 Naive._.MRSA_DU19-01S0004011	74727	OTOS	Distal
chr2	240219650	240220150	2	CD4 TCM._.HI_control_AS09-13278	75337	OTOS	Distal
chr2	240232794	240233294	27	CD4 TCM._.ANTH_control_BMI0094	88481	OTOS	Distal
chr2	240233297	240233797	30	CD4 TCM._.MSSA_DU19-01S0004017	88984	OTOS	Distal
chr2	240233906	240234406	13	NK._.MSSA_DU19-01S0003464	89593	OTOS	Distal
chr2	240236266	240236766	2	CD8 TEM._.MRSA_DU19-01S0003994	91953	OTOS	Distal
chr2	240238482	240238982	2	CD4 Naive._.MRSA_DU19-01S0003992	94169	OTOS	Distal
chr2	240246290	240246790	2	CD8 TEM._.MSSA_DU19-01S0003462	101977	OTOS	Distal
chr2	240248172	240248672	2	NK._.MSSA_DU19-01S0003462	103859	OTOS	Distal
chr2	240250996	240251496	24	CD14 Mono._.MSSA_DU19-01S0003509	106683	OTOS	Distal
chr2	240255650	240256150	2	CD4 Naive._.MRSA_DU19-01S0003992	111337	OTOS	Distal
chr2	240287331	240287831	2	CD4 Naive._.MSSA_DU19-01S0003515	143018	OTOS	Distal
chr2	240292837	240293337	2	CD14 Mono._.HI_control_AS14-03700	142583	GPC1	Distal
chr2	240293580	240294080	2	B naive._.HI_control_AS14-03700	141840	GPC1	Distal
chr2	240297301	240297801	2	NK._.MSSA_DU19-01S0004017	138119	GPC1	Distal
chr2	240297972	240298472	2	NK._.MSSA_DU19-01S0003492	137448	GPC1	Distal
chr2	240319782	240320282	2	CD4 Naive._.MSSA_DU19-01S0004017	115638	GPC1	Distal
chr2	240327145	240327645	2	B naive._.MSSA_DU19-01S0003515	108275	GPC1	Distal
chr2	240329727	240330227	4	CD8 TEM._.MRSA_DU19-01S0003994	105693	GPC1	Distal
chr2	240341052	240341552	2	CD4 TCM._.MSSA_DU19-01S0004017	94368	GPC1	Distal
chr2	240347435	240347935	2	CD8 TEM._.MRSA_DU19-01S0004015	87985	GPC1	Distal
chr2	240348006	240348506	2	CD4 Naive._.HI_control_AS09-13278	87414	GPC1	Distal
chr2	240349083	240349583	3	NK._.MSSA_DU19-01S0003492	86337	GPC1	Distal
chr2	240350371	240350871	2	CD4 TCM._.HI_control_AS17-00144	85049	GPC1	Distal
chr2	240351831	240352331	2	CD4 TCM._.HI_control_AS17-00144	83589	GPC1	Distal
chr2	240354105	240354605	2	CD4 TCM._.MSSA_DU19-01S0003453	81315	GPC1	Distal
chr2	240358391	240358891	2	CD8 TEM._.MRSA_DU19-01S0003987	77029	GPC1	Distal
chr2	240359377	240359877	3	CD4 TCM._.MSSA_DU19-01S0004017	76043	GPC1	Distal
chr2	240361569	240362069	2	CD4 TCM._.MSSA_DU19-01S0004017	73851	GPC1	Distal
chr2	240364561	240365061	2	NK._.HI_control_AS11-18755	70859	GPC1	Distal
chr2	240365653	240366153	2	CD4 TCM._.MRSA_DU19-01S0003994	69767	GPC1	Distal
chr2	240369459	240369959	2	NK._.MSSA_DU19-01S0004017	65961	GPC1	Distal
chr2	240371019	240371519	2	CD4 TCM._.MRSA_DU19-01S0003542	64401	GPC1	Distal
chr2	240379102	240379602	2	CD4 Naive._.MRSA_DU19-01S0003987	56318	GPC1	Distal
chr2	240384213	240384713	2	CD16 Mono._.MSSA_DU19-01S0003453	51207	GPC1	Distal
chr2	240385026	240385526	3	CD14 Mono._.HI_control_AS14-03700	50394	GPC1	Distal
chr2	240389261	240389761	2	CD4 Naive._.HI_control_AS14-03700	46159	GPC1	Distal
chr2	240390499	240390999	2	CD16 Mono._.MSSA_DU19-01S0003453	44921	GPC1	Distal
chr2	240391285	240391785	2	CD14 Mono._.MRSA_DU19-01S0003987	44135	GPC1	Distal
chr2	240392524	240393024	4	NK._.ANTH_control_BMI0095	42896	GPC1	Distal
chr2	240393740	240394240	2	CD8 Naive._.MSSA_DU19-01S0003464	41680	GPC1	Distal
chr2	240397320	240397820	2	NK._.HI_control_AS17-00144	38100	GPC1	Distal
chr2	240401294	240401794	2	CD4 TCM._.HI_control_AS17-00144	34126	GPC1	Distal
chr2	240406998	240407498	2	MAIT._.MSSA_DU19-01S0003482	28422	GPC1	Distal
chr2	240418275	240418775	2	CD4 TCM._.MSSA_DU19-01S0003464	17145	GPC1	Distal
chr2	240431235	240431735	2	CD4 Naive._.MSSA_DU19-01S0004017	4185	GPC1	Distal
chr2	240433393	240433893	2	NK._.MSSA_DU19-01S0003492	2027	GPC1	Distal
chr2	240433948	240434448	5	B naive._.MSSA_DU19-01S0003515	1472	GPC1	Promoter
chr2	240434469	240434969	7	NK._.ANTH_control_BMI0101	951	GPC1	Promoter
chr2	240435066	240435566	32	CD4 TCM._.ANTH_control_BWJ0023	354	GPC1	Promoter
chr2	240435710	240436210	21	CD4 TCM._.MSSA_DU19-01S0004017	288	GPC1	Exonic
chr2	240436302	240436802	18	CD4 TCM._.MSSA_DU19-01S0003453	880	GPC1	Intronic
chr2	240436974	240437474	6	CD4 TCM._.MSSA_DU19-01S0003464	1552	GPC1	Intronic
chr2	240437575	240438075	2	NK._.ANTH_control_BMI0101	2153	GPC1	Intronic
chr2	240438192	240438692	25	CD8 TEM._.MRSA_DU19-01S0004015	2770	GPC1	Intronic
chr2	240438762	240439262	2	MAIT._.ANTH_control_BMI0101	3340	GPC1	Intronic
chr2	240439444	240439944	2	NK._.MSSA_DU19-01S0003492	4022	GPC1	Intronic
chr2	240440602	240441102	4	NK._.HI_control_AS11-18755	5180	GPC1	Intronic
chr2	240441367	240441867	2	NK._.MSSA_DU19-01S0003492	5945	GPC1	Intronic
chr2	240443007	240443507	2	CD8 TEM._.MSSA_DU19-01S0003482	7585	GPC1	Intronic
chr2	240444026	240444526	2	CD4 TCM._.MSSA_DU19-01S0003492	8604	GPC1	Intronic
chr2	240445275	240445775	2	B naive._.MSSA_DU19-01S0003464	9853	GPC1	Intronic
chr2	240447331	240447831	2	NK._.ANTH_control_BMI0101	8419	MIR149	Intronic
chr2	240448229	240448729	2	CD4 Naive._.MSSA_DU19-01S0003507	7521	MIR149	Intronic
chr2	240451205	240451705	2	CD4 TCM._.HI_control_AS17-00144	4545	MIR149	Intronic
chr2	240452353	240452853	10	CD4 Naive._.HI_control_AS17-00144	3397	MIR149	Intronic
chr2	240453370	240453870	3	B naive._.ANTH_control_BMI0099	2380	MIR149	Intronic
chr2	240453988	240454488	4	NK._.MSSA_DU19-01S0003462	1762	MIR149	Promoter
chr2	240454506	240455006	2	CD8 TEM._.MSSA_DU19-01S0003509	1244	MIR149	Promoter
chr2	240455384	240455884	2	CD4 TCM._.HI_control_AS17-00144	366	MIR149	Promoter
chr2	240456209	240456709	5	CD8 TEM._.MSSA_DU19-01S0003492	254	LOC100130449	Intronic
chr2	240458166	240458666	4	CD8 TEM._.MRSA_DU19-01S0003987	1701	LOC100130449	Promoter
chr2	240459943	240460443	2	CD16 Mono._.MSSA_DU19-01S0003482	3478	LOC100130449	Intronic
chr2	240460919	240461419	2	NK._.MSSA_DU19-01S0003464	4454	LOC100130449	Intronic
chr2	240462874	240463374	2	CD8 TEM._.MRSA_DU19-01S0003994	6409	LOC100130449	Intronic
chr2	240463421	240463921	2	B naive._.ANTH_control_BMI0095	6956	LOC100130449	Exonic
chr2	240464449	240464949	2	CD8 TEM._.MRSA_DU19-01S0003987	7984	LOC100130449	Exonic
chr2	240465236	240465736	2	CD8 TEM._.MRSA_DU19-01S0003987	8771	LOC100130449	Exonic
chr2	240466177	240466677	2	CD4 TCM._.HI_control_AS17-00144	9712	LOC100130449	Exonic
chr2	240466971	240467471	2	CD4 TCM._.ANTH_control_BMI0095	10506	LOC100130449	Exonic
chr2	240467641	240468141	2	CD4 Naive._.MRSA_DU19-01S0004013	11176	LOC100130449	Exonic
chr2	240469710	240470210	2	CD8 TEM._.MRSA_DU19-01S0004015	13245	LOC100130449	Distal
chr2	240470952	240471452	4	cDC2._.ANTH_control_BMI0099	14487	LOC100130449	Distal
chr2	240473921	240474421	17	CD14 Mono._.MSSA_DU19-01S0003509	17456	LOC100130449	Distal
chr2	240476449	240476949	2	B naive._.MSSA_DU19-01S0003507	19984	LOC100130449	Distal
chr2	240477025	240477525	2	B naive._.MSSA_DU19-01S0003507	20560	LOC100130449	Distal
chr2	240478897	240479397	2	CD4 TCM._.HI_control_AS17-00144	22432	LOC100130449	Distal
chr2	240480781	240481281	2	CD4 TCM._.MSSA_DU19-01S0003507	24316	LOC100130449	Exonic
chr2	240481429	240481929	3	CD8 TEM._.MRSA_DU19-01S0003987	24964	LOC100130449	Intronic
chr2	240498330	240498830	2	CD4 TCM._.HI_control_AS17-00144	41865	LOC100130449	Intronic
chr2	240499608	240500108	2	B naive._.MSSA_DU19-01S0003464	43143	LOC100130449	Intronic
chr2	240512518	240513018	2	CD14 Mono._.MRSA_DU19-01S0003992	47285	DUSP28	Intronic
chr2	240513281	240513781	2	CD16 Mono._.Other	46522	DUSP28	Intronic
chr2	240513807	240514307	22	CD16 Mono._.MSSA_DU19-01S0003509	45996	DUSP28	Intronic
chr2	240520341	240520841	2	CD8 TEM._.MRSA_DU19-01S0003987	39462	DUSP28	Intronic
chr2	240537552	240538052	2	CD16 Mono._.MSSA_DU19-01S0003482	22251	DUSP28	Intronic
chr2	240554994	240555494	2	B naive._.MSSA_DU19-01S0003507	4809	DUSP28	Exonic
chr2	240555648	240556148	2	CD4 TCM._.HI_control_AS17-00144	4155	DUSP28	Intronic
chr2	240556710	240557210	30	CD4 TCM._.MSSA_DU19-01S0003453	3093	DUSP28	Intronic
chr2	240557216	240557716	2	NK._.ANTH_control_BMI0094	2587	DUSP28	Intronic
chr2	240557769	240558269	25	CD8 TEM._.MRSA_DU19-01S0004015	2034	DUSP28	Exonic
chr2	240559543	240560043	4	CD4 TCM._.MSSA_DU19-01S0003453	260	DUSP28	Promoter
chr2	240560079	240560579	22	CD16 Mono._.MSSA_DU19-01S0003462	274	DUSP28	Exonic
chr2	240560896	240561396	27	NK._.MSSA_DU19-01S0003466	1091	DUSP28	Exonic
chr2	240561553	240562053	30	CD14 Mono._.MSSA_DU19-01S0003453	1748	DUSP28	Exonic
chr2	240564281	240564781	2	MAIT._.MSSA_DU19-01S0003464	1272	RNPEPL1	Promoter
chr2	240565005	240565505	30	CD4 TCM._.MRSA_DU19-01S0004015	548	RNPEPL1	Promoter
chr2	240565729	240566229	32	CD4 TCM._.MSSA_DU19-01S0004017	174	RNPEPL1	Intronic
chr2	240566366	240566866	13	MAIT._.ANTH_control_BMI0101	811	RNPEPL1	Intronic
chr2	240567106	240567606	29	CD14 Mono._.MRSA_DU19-01S0003542	1551	RNPEPL1	Intronic
chr2	240567680	240568180	24	CD8 TEM._.MRSA_DU19-01S0003992	1278	ANKMY1	Intronic
chr2	240568192	240568692	32	CD4 TCM._.HI_control_AS14-03700	766	ANKMY1	Intronic
chr2	240569209	240569709	12	CD4 TCM._.HI_control_AS17-00144	249	ANKMY1	Promoter
chr2	240569851	240570351	2	Platelet._.MRSA_DU19-01S0003542	891	ANKMY1	Promoter
chr2	240570420	240570920	2	CD4 TCM._.HI_control_AS09-13278	1460	ANKMY1	Promoter
chr2	240572412	240572912	2	CD14 Mono._.HI_control_AS09-13278	3452	ANKMY1	Intronic
chr2	240573152	240573652	2	B naive._.HI_control_AS11-18755	4192	ANKMY1	Intronic
chr2	240574174	240574674	2	CD16 Mono._.ANTH_control_BMI0101	5214	ANKMY1	Exonic
chr2	240575766	240576266	2	MAIT._.ANTH_control_BMI0101	6806	ANKMY1	Exonic
chr2	240577975	240578475	3	NK._.MRSA_DU19-01S0004015	8473	CAPN10-DT	Exonic
chr2	240578641	240579141	4	CD4 TCM._.MSSA_DU19-01S0003527	7807	CAPN10-DT	Exonic
chr2	240579143	240579643	6	CD4 TCM._.HI_control_AS14-03700	7305	CAPN10-DT	Exonic
chr2	240579980	240580480	31	CD14 Mono._.MSSA_DU19-01S0003453	6468	CAPN10-DT	Exonic
chr2	240584471	240584971	28	CD14 Mono._.MSSA_DU19-01S0003453	1977	CAPN10-DT	Promoter
chr2	240584992	240585492	13	B naive._.HI_control_AS14-03700	1456	CAPN10-DT	Promoter
chr2	240585704	240586204	5	CD4 TCM._.MRSA_DU19-01S0003987	744	CAPN10-DT	Promoter
chr2	240586410	240586910	27	NK._.MSSA_DU19-01S0003466	38	CAPN10-DT	Promoter
chr2	240587048	240587548	28	CD8 TEM._.MRSA_DU19-01S0004015	525	GPR35	Promoter
chr2	240587584	240588084	7	CD8 TEM._.MSSA_DU19-01S0003464	1061	GPR35	Promoter
chr2	240590723	240591223	2	CD4 Naive._.ANTH_control_BMI0093	4200	GPR35	Exonic
chr2	240593425	240593925	2	CD8 TEM._.MRSA_DU19-01S0003987	6902	GPR35	Intronic
chr2	240594852	240595352	2	CD4 Naive._.HI_control_AS09-13278	8329	GPR35	Exonic
chr2	240595603	240596103	7	CD4 TCM._.MRSA_DU19-01S0003992	9080	GPR35	Intronic
chr2	240596679	240597179	2	CD8 TEM._.MRSA_DU19-01S0003987	10156	GPR35	Exonic
chr2	240598349	240598849	2	CD4 TCM._.MRSA_DU19-01S0004013	11826	GPR35	Intronic
chr2	240601652	240602152	2	CD4 TCM._.MSSA_DU19-01S0003492	15129	GPR35	Intronic
chr2	240602562	240603062	2	CD4 TCM._.MSSA_DU19-01S0004017	16039	GPR35	Intronic
chr2	240603741	240604241	16	CD14 Mono._.HI_control_AS09-13278	17218	GPR35	Intronic
chr2	240604274	240604774	20	CD16 Mono._.MRSA_DU19-01S0003987	17751	GPR35	Intronic
chr2	240611771	240612271	21	CD14 Mono._.MSSA_DU19-01S0003515	25248	GPR35	Intronic
chr2	240612540	240613040	12	CD16 Mono._.MRSA_DU19-01S0003987	26017	GPR35	Intronic
chr2	240615376	240615876	3	Platelet._.MRSA_DU19-01S0004015	28853	GPR35	Intronic
chr2	240619414	240619914	8	CD16 Mono._.ANTH_control_BWJ0023	32891	GPR35	Intronic
chr2	240620085	240620585	2	CD8 TEM._.MSSA_DU19-01S0003453	33562	GPR35	Intronic
chr2	240620712	240621212	7	CD16 Mono._.MRSA_DU19-01S0003542	34189	GPR35	Intronic
chr2	240621415	240621915	13	MAIT._.MSSA_DU19-01S0003453	34892	GPR35	Intronic
chr2	240621995	240622495	8	NK._.MRSA_DU19-01S0004013	35472	GPR35	Intronic
chr2	240622900	240623400	20	CD8 TEM._.ANTH_control_BMI0095	36377	GPR35	Intronic
chr2	240623647	240624147	4	CD4 Naive._.MSSA_DU19-01S0003507	37124	GPR35	Intronic
chr2	240624194	240624694	16	CD16 Mono._.MRSA_DU19-01S0003987	37671	GPR35	Intronic
chr2	240625078	240625578	4	cDC2._.ANTH_control_BWJ0023	38555	GPR35	Exonic
chr2	240626808	240627308	27	CD14 Mono._.MSSA_DU19-01S0004017	40285	GPR35	Intronic
chr2	240629384	240629884	2	CD8 TEM._.MRSA_DU19-01S0003987	42861	GPR35	Intronic
chr2	240630114	240630614	3	CD8 TEM._.MRSA_DU19-01S0003987	43591	GPR35	Exonic
chr2	240631465	240631965	3	CD16 Mono._.MSSA_DU19-01S0003482	44942	GPR35	Distal
chr2	240632155	240632655	2	CD14 Mono._.HI_control_AS09-13278	45632	GPR35	Distal
chr2	240634729	240635229	10	CD16 Mono._.ANTH_control_BWJ0023	47926	AQP12B	Distal
chr2	240635274	240635774	5	CD16 Mono._.MRSA_DU19-01S0003542	47381	AQP12B	Distal
chr2	240635871	240636371	8	CD16 Mono._.ANTH_control_BWJ0023	46784	AQP12B	Distal
chr2	240636714	240637214	2	CD8 TEM._.MRSA_DU19-01S0004015	45941	AQP12B	Distal
chr2	240640875	240641375	7	CD16 Mono._.ANTH_control_BMI0101	41780	AQP12B	Distal
chr2	240643310	240643810	2	CD16 Mono._.MSSA_DU19-01S0003482	39345	AQP12B	Distal
chr2	240644290	240644790	2	CD14 Mono._.MRSA_DU19-01S0003987	38365	AQP12B	Distal
chr2	240645066	240645566	4	MAIT._.MSSA_DU19-01S0003464	37589	AQP12B	Distal
chr2	240646094	240646594	13	MAIT._.MSSA_DU19-01S0003527	36561	AQP12B	Distal
chr2	240647137	240647637	2	NK._.HI_control_AS11-18755	35518	AQP12B	Distal
chr2	240650843	240651343	2	CD14 Mono._.HI_control_AS09-13278	31812	AQP12B	Distal
chr2	240656169	240656669	21	NK._.MSSA_DU19-01S0003509	26486	AQP12B	Distal
chr2	240672375	240672875	2	MAIT._.MSSA_DU19-01S0003464	10280	AQP12B	Distal
chr2	240674737	240675237	4	NK._.ANTH_control_BWJ0023	7918	AQP12B	Distal
chr2	240683864	240684364	3	CD4 Naive._.HI_control_AS09-13278	1207	AQP12B	Promoter
chr2	240685865	240686365	2	NK._.MRSA_DU19-01S0004011	3208	AQP12B	Distal
chr2	240686455	240686955	3	NK_CD56bright._.ANTH_control_BMI0099	3798	AQP12B	Distal
chr2	240686962	240687462	2	CD4 Naive._.MSSA_DU19-01S0003466	4305	AQP12B	Distal
chr2	240688593	240689093	2	CD14 Mono._.HI_control_AS09-13278	3001	AQP12A	Distal
chr2	240690018	240690518	3	CD14 Mono._.HI_control_AS09-13278	1576	AQP12A	Promoter
chr2	240701084	240701584	3	CD4 Naive._.MRSA_DU19-01S0003978	9488	AQP12A	Distal
chr2	240702530	240703030	2	CD4 TCM._.MSSA_DU19-01S0003464	10934	AQP12A	Distal
chr2	240703209	240703709	2	CD16 Mono._.MSSA_DU19-01S0003482	11613	AQP12A	Distal
chr2	240704617	240705117	23	CD4 TCM._.MRSA_DU19-01S0003987	13021	AQP12A	Distal
chr2	240705134	240705634	4	CD4 Naive._.HI_control_AS09-13278	13538	AQP12A	Distal
chr2	240706192	240706692	5	CD14 Mono._.MRSA_DU19-01S0003987	14596	AQP12A	Distal
chr2	240714650	240715150	3	CD8 TEM._.HI_control_AS09-13278	23054	AQP12A	Exonic
chr2	240715664	240716164	2	B naive._.HI_control_AS14-03700	24068	AQP12A	Exonic
chr2	240716243	240716743	2	CD14 Mono._.HI_control_AS09-13278	24647	AQP12A	Exonic
chr2	240717247	240717747	2	CD14 Mono._.HI_control_AS09-13278	25651	AQP12A	Intronic
chr2	240718146	240718646	2	CD4 TCM._.MSSA_DU19-01S0003464	26550	AQP12A	Intronic
chr2	240721627	240722127	2	CD16 Mono._.MSSA_DU19-01S0003482	30031	AQP12A	Exonic
chr2	240725253	240725753	2	B naive._.MSSA_DU19-01S0003515	33657	AQP12A	Exonic
chr2	240728071	240728571	2	CD16 Mono._.ANTH_control_BMI0094	36475	AQP12A	Intronic
chr2	240731150	240731650	2	B naive._.ANTH_control_BMI0093	39554	AQP12A	Intronic
chr2	240733062	240733562	2	CD8 TEM._.MSSA_DU19-01S0003492	41466	AQP12A	Intronic
chr2	240733749	240734249	10	CD14 Mono._.MSSA_DU19-01S0003509	42153	AQP12A	Intronic
chr2	240736331	240736831	2	CD16 Mono._.MSSA_DU19-01S0003482	44735	AQP12A	Intronic
chr2	240738215	240738715	2	CD4 TCM._.MRSA_DU19-01S0003994	46619	AQP12A	Intronic
chr2	240739729	240740229	14	CD4 TCM._.HI_control_AS17-00144	48133	AQP12A	Intronic
chr2	240740707	240741207	2	CD4 TCM._.HI_control_AS14-03700	49111	AQP12A	Intronic
chr2	240741397	240741897	4	NK._.MSSA_DU19-01S0003492	49801	AQP12A	Intronic
chr2	240742777	240743277	2	CD16 Mono._.ANTH_control_BMI0101	51181	AQP12A	Intronic
chr2	240744643	240745143	2	Platelet._.MRSA_DU19-01S0004015	53047	AQP12A	Intronic
chr2	240748084	240748584	2	NK._.HI_control_AS11-18755	56488	AQP12A	Intronic
chr2	240749592	240750092	2	CD8 TEM._.MSSA_DU19-01S0003492	57996	AQP12A	Intronic
chr2	240750488	240750988	2	CD16 Mono._.MRSA_DU19-01S0003978	58892	AQP12A	Intronic
chr2	240752303	240752803	3	MAIT._.MSSA_DU19-01S0003464	60707	AQP12A	Intronic
chr2	240754300	240754800	2	CD4 TCM._.HI_control_AS09-13278	62704	AQP12A	Intronic
chr2	240756211	240756711	2	CD4 TCM._.MSSA_DU19-01S0003453	63846	KIF1A	Intronic
chr2	240756772	240757272	2	CD4 Naive._.HI_control_AS17-00144	63285	KIF1A	Intronic
chr2	240757550	240758050	2	CD4 TCM._.MSSA_DU19-01S0003492	62507	KIF1A	Intronic
chr2	240758277	240758777	2	B naive._.ANTH_control_BMI0095	61780	KIF1A	Intronic
chr2	240759267	240759767	2	CD4 TCM._.MSSA_DU19-01S0003527	60790	KIF1A	Intronic
chr2	240760433	240760933	2	CD4 TCM._.MSSA_DU19-01S0003492	59624	KIF1A	Exonic
chr2	240763731	240764231	2	B naive._.MSSA_DU19-01S0003507	56326	KIF1A	Intronic
chr2	240765374	240765874	2	CD8 TEM._.MSSA_DU19-01S0003492	54683	KIF1A	Intronic
chr2	240767132	240767632	2	NK._.MSSA_DU19-01S0003492	52925	KIF1A	Intronic
chr2	240767801	240768301	2	NK._.MSSA_DU19-01S0003492	52256	KIF1A	Intronic
chr2	240768371	240768871	3	B naive._.ANTH_control_BMI0093	51686	KIF1A	Intronic
chr2	240768995	240769495	2	NK._.MSSA_DU19-01S0003492	51062	KIF1A	Intronic
chr2	240771486	240771986	2	NK._.HI_control_AS11-18755	48571	KIF1A	Intronic
chr2	240772308	240772808	2	CD4 Naive._.MRSA_DU19-01S0004011	47749	KIF1A	Intronic
chr2	240779380	240779880	7	CD16 Mono._.Other	40677	KIF1A	Intronic
chr2	240780333	240780833	2	CD4 TCM._.MRSA_DU19-01S0003994	39724	KIF1A	Intronic
chr2	240781875	240782375	2	CD4 Naive._.MRSA_DU19-01S0003987	38182	KIF1A	Intronic
chr2	240785495	240785995	2	CD14 Mono._.MSSA_DU19-01S0004017	34562	KIF1A	Intronic
chr2	240786333	240786833	2	CD8 TEM._.MSSA_DU19-01S0003492	33724	KIF1A	Intronic
chr2	240787005	240787505	3	CD4 Naive._.MRSA_DU19-01S0003542	33052	KIF1A	Exonic
chr2	240787924	240788424	2	CD4 Naive._.HI_control_AS17-00144	32133	KIF1A	Exonic
chr2	240788841	240789341	2	CD14 Mono._.MSSA_DU19-01S0004017	31216	KIF1A	Intronic
chr2	240790158	240790658	3	NK._.HI_control_AS13-08590	29899	KIF1A	Intronic
chr2	240790916	240791416	2	CD4 Naive._.MRSA_DU19-01S0003987	29141	KIF1A	Intronic
chr2	240792531	240793031	3	CD4 Naive._.MRSA_DU19-01S0003542	27526	KIF1A	Intronic
chr2	240793724	240794224	2	B naive._.ANTH_control_BMI0095	26333	KIF1A	Intronic
chr2	240796125	240796625	2	NK._.MSSA_DU19-01S0003507	23932	KIF1A	Intronic
chr2	240815605	240816105	2	CD4 Naive._.HI_control_AS17-00144	4452	KIF1A	Intronic
chr2	240817007	240817507	3	CD14 Mono._.MSSA_DU19-01S0004017	3050	KIF1A	Intronic
chr2	240818553	240819053	4	CD4 TCM._.ANTH_control_BMI0094	1504	KIF1A	Exonic
chr2	240819072	240819572	4	CD4 Naive._.MRSA_DU19-01S0003987	985	KIF1A	Intronic
chr2	240819968	240820468	12	CD4 Naive._.MRSA_DU19-01S0003978	89	KIF1A	Promoter
chr2	240820765	240821265	10	CD4 Naive._.MSSA_DU19-01S0003462	706	KIF1A	Promoter
chr2	240829807	240830307	2	B naive._.MSSA_DU19-01S0003507	9748	KIF1A	Distal
chr2	240831647	240832147	10	CD4 TCM._.MSSA_DU19-01S0003466	11588	KIF1A	Distal
chr2	240832185	240832685	32	CD4 TCM._.ANTH_control_BMI0095	12126	KIF1A	Distal
chr2	240832869	240833369	5	NK._.MSSA_DU19-01S0003464	12810	KIF1A	Distal
chr2	240833632	240834132	3	CD16 Mono._.MSSA_DU19-01S0003482	13573	KIF1A	Distal
chr2	240834345	240834845	2	NK._.MRSA_DU19-01S0003549	14286	KIF1A	Distal
chr2	240838632	240839132	2	CD4 Naive._.MSSA_DU19-01S0004017	18573	KIF1A	Distal
chr2	240839684	240840184	2	CD4 Naive._.HI_control_AS17-00144	19625	KIF1A	Distal
chr2	240840273	240840773	8	CD14 Mono._.MSSA_DU19-01S0004017	20214	KIF1A	Distal
chr2	240845608	240846108	2	NK._.MSSA_DU19-01S0003527	22620	AGXT	Distal
chr2	240849134	240849634	2	NK._.MSSA_DU19-01S0003492	19094	AGXT	Distal
chr2	240851126	240851626	9	B naive._.MSSA_DU19-01S0003507	17102	AGXT	Distal
chr2	240857530	240858030	2	CD8 TEM._.MRSA_DU19-01S0004015	10698	AGXT	Distal
chr2	240870230	240870730	2	CD8 TEM._.MRSA_DU19-01S0003987	2000	AGXT	Intronic
chr2	240870892	240871392	2	CD8 TEM._.MRSA_DU19-01S0003987	2662	AGXT	Intronic
chr2	240871646	240872146	2	CD8 TEM._.MRSA_DU19-01S0003987	3416	AGXT	Intronic
chr2	240872184	240872684	2	CD16 Mono._.ANTH_control_BMI0095	3954	AGXT	Intronic
chr2	240873208	240873708	2	CD16 Mono._.MSSA_DU19-01S0003482	4978	AGXT	Exonic
chr2	240873774	240874274	2	CD8 TEM._.MRSA_DU19-01S0003987	5544	AGXT	Exonic
chr2	240876090	240876590	2	CD8 TEM._.MRSA_DU19-01S0003987	7860	AGXT	Intronic
chr2	240876745	240877245	3	CD8 TEM._.MRSA_DU19-01S0003987	8515	AGXT	Exonic
chr2	240877866	240878366	2	CD14 Mono._.HI_control_AS14-03700	9636	AGXT	Exonic
chr2	240885937	240886437	5	CD16 Mono._.ANTH_control_BMI0093	9968	MAB21L4	Exonic
chr2	240887835	240888335	2	CD8 TEM._.MRSA_DU19-01S0004015	8070	MAB21L4	Intronic
chr2	240889006	240889506	3	B naive._.MSSA_DU19-01S0003464	6899	MAB21L4	Intronic
chr2	240890067	240890567	3	CD8 TEM._.MRSA_DU19-01S0003994	5838	MAB21L4	Intronic
chr2	240890928	240891428	2	CD4 Naive._.MRSA_DU19-01S0003987	4977	MAB21L4	Intronic
chr2	240891528	240892028	2	CD4 Naive._.MSSA_DU19-01S0003464	4377	MAB21L4	Intronic
chr2	240893423	240893923	4	B naive._.HI_control_AS14-03700	2482	MAB21L4	Intronic
chr2	240894050	240894550	2	B naive._.ANTH_control_BMI0093	1855	MAB21L4	Intronic
chr2	240895171	240895671	3	NK._.ANTH_control_BMI0101	734	MAB21L4	Intronic
chr2	240896612	240897112	3	CD8 TEM._.MRSA_DU19-01S0004015	705	MAB21L4	Promoter
chr2	240898574	240899074	2	NK._.MSSA_DU19-01S0003492	2667	MAB21L4	Distal
chr2	240903166	240903666	3	NK._.HI_control_AS13-08590	7259	MAB21L4	Distal
chr2	240905044	240905544	2	NK._.MRSA_DU19-01S0004013	9137	MAB21L4	Distal
chr2	240905577	240906077	3	NK._.MSSA_DU19-01S0003482	9670	MAB21L4	Distal
chr2	240906414	240906914	2	CD4 TCM._.MSSA_DU19-01S0003492	10507	MAB21L4	Distal
chr2	240912744	240913244	2	CD16 Mono._.MSSA_DU19-01S0003527	16837	MAB21L4	Distal
chr2	240914281	240914781	15	CD16 Mono._.ANTH_control_BMI0099	18374	MAB21L4	Distal
chr2	240915019	240915519	2	MAIT._.HI_control_AS11-18755	19112	MAB21L4	Distal
chr2	240915801	240916301	5	CD4 Naive._.MRSA_DU19-01S0004013	19894	MAB21L4	Distal
chr2	240916508	240917008	3	CD16 Mono._.ANTH_control_BMI0093	20601	MAB21L4	Distal
chr2	240917460	240917960	2	CD4 TCM._.MSSA_DU19-01S0004017	21553	MAB21L4	Distal
chr2	240918426	240918926	2	CD4 TCM._.MSSA_DU19-01S0003527	22519	MAB21L4	Distal
chr2	240920152	240920652	2	CD4 Naive._.MRSA_DU19-01S0003987	24245	MAB21L4	Distal
chr2	240920804	240921304	2	CD14 Mono._.MRSA_DU19-01S0004011	24897	MAB21L4	Distal
chr2	240922014	240922514	2	CD4 TCM._.MSSA_DU19-01S0003453	26107	MAB21L4	Distal
chr2	240922820	240923320	2	CD14 Mono._.HI_control_AS14-03700	26913	MAB21L4	Distal
chr2	240925372	240925872	5	NK._.ANTH_control_BMI0101	29465	MAB21L4	Distal
chr2	240925974	240926474	4	CD4 TCM._.MSSA_DU19-01S0003492	30067	MAB21L4	Distal
chr2	240928722	240929222	2	CD4 Naive._.MRSA_DU19-01S0003992	32815	MAB21L4	Distal
chr2	240930762	240931262	2	NK._.MRSA_DU19-01S0004011	34855	MAB21L4	Distal
chr2	240933777	240934277	2	CD16 Mono._.MSSA_DU19-01S0003492	33423	LOC200772	Distal
chr2	240935037	240935537	2	CD16 Mono._.MRSA_DU19-01S0003542	32163	LOC200772	Distal
chr2	240948904	240949404	2	CD16 Mono._.ANTH_control_BMI0101	18296	LOC200772	Distal
chr2	240949483	240949983	2	NK._.MSSA_DU19-01S0003492	17717	LOC200772	Distal
chr2	240949996	240950496	3	CD16 Mono._.ANTH_control_BMI0099	17204	LOC200772	Distal
chr2	240951923	240952423	2	CD16 Mono._.ANTH_control_BMI0094	15277	LOC200772	Distal
chr2	240952893	240953393	2	CD16 Mono._.ANTH_control_BMI0094	14307	LOC200772	Distal
chr2	240954293	240954793	2	CD16 Mono._.ANTH_control_BMI0095	12907	LOC200772	Distal
chr2	240955129	240955629	2	CD16 Mono._.ANTH_control_BMI0095	12071	LOC200772	Exonic
chr2	240956639	240957139	2	CD4 TCM._.MRSA_DU19-01S0003987	10561	LOC200772	Intronic
chr2	240957227	240957727	3	CD16 Mono._.ANTH_control_BMI0095	9973	LOC200772	Exonic
chr2	240957782	240958282	2	CD16 Mono._.ANTH_control_BMI0093	9418	LOC200772	Intronic
chr2	240960735	240961235	22	CD16 Mono._.ANTH_control_BMI0095	6465	LOC200772	Intronic
chr2	240962165	240962665	19	CD16 Mono._.ANTH_control_BMI0095	5035	LOC200772	Intronic
chr2	240963537	240964037	2	CD16 Mono._.MSSA_DU19-01S0003492	3663	LOC200772	Intronic
chr2	240964706	240965206	5	CD16 Mono._.ANTH_control_BMI0094	2494	LOC200772	Intronic
chr2	240965264	240965764	19	CD16 Mono._.ANTH_control_BMI0094	1936	LOC200772	Intronic
chr2	240965847	240966347	15	CD16 Mono._.ANTH_control_BMI0099	1353	LOC200772	Intronic
chr2	240967509	240968009	13	CD16 Mono._.ANTH_control_BMI0099	307	LOC200772	Promoter
chr2	240970058	240970558	2	CD16 Mono._.ANTH_control_BMI0099	2856	LOC200772	Distal
chr2	240974696	240975196	24	CD4 TCM._.HI_control_AS09-13278	7494	LOC200772	Distal
chr2	240982469	240982969	2	CD8 TEM._.MRSA_DU19-01S0003994	15267	LOC200772	Distal
chr2	240983284	240983784	23	CD4 TCM._.HI_control_AS09-13278	15303	SNED1	Distal
chr2	240984045	240984545	2	NK._.ANTH_control_BMI0101	14542	SNED1	Distal
chr2	240986942	240987442	7	CD14 Mono._.ANTH_control_BMI0101	11645	SNED1	Distal
chr2	240988824	240989324	2	CD8 TEM._.MSSA_DU19-01S0003492	9763	SNED1	Distal
chr2	240989614	240990114	4	CD4 TCM._.MSSA_DU19-01S0003482	8973	SNED1	Distal
chr2	240990152	240990652	3	CD4 TCM._.MSSA_DU19-01S0003527	8435	SNED1	Distal
chr2	240990698	240991198	2	CD4 TCM._.MSSA_DU19-01S0003527	7889	SNED1	Distal
chr2	240991658	240992158	16	CD14 Mono._.MRSA_DU19-01S0003542	6929	SNED1	Distal
chr2	240992922	240993422	11	CD16 Mono._.ANTH_control_BMI0095	5665	SNED1	Distal
chr2	240996510	240997010	4	CD16 Mono._.ANTH_control_BMI0094	2077	SNED1	Distal
chr2	240997247	240997747	11	CD16 Mono._.ANTH_control_BMI0095	1340	SNED1	Promoter
chr2	240998330	240998830	22	CD16 Mono._.ANTH_control_BMI0095	257	SNED1	Promoter
chr2	240998900	240999400	22	CD14 Mono._.ANTH_control_BMI0094	311	SNED1	Intronic
chr2	240999948	241000448	4	CD4 TCM._.MRSA_DU19-01S0004015	1359	SNED1	Intronic
chr2	241000449	241000949	3	CD4 TCM._.HI_control_AS14-03700	1860	SNED1	Intronic
chr2	241001898	241002398	2	CD4 Naive._.MSSA_DU19-01S0003492	3309	SNED1	Intronic
chr2	241008026	241008526	2	CD16 Mono._.ANTH_control_BMI0095	9437	SNED1	Intronic
chr2	241009560	241010060	19	CD4 TCM._.HI_control_AS09-13278	10971	SNED1	Intronic
chr2	241010101	241010601	22	CD4 Naive._.MSSA_DU19-01S0004017	11512	SNED1	Intronic
chr2	241011791	241012291	16	CD4 Naive._.ANTH_control_BMI0093	13202	SNED1	Intronic
chr2	241031583	241032083	2	B naive._.MSSA_DU19-01S0003464	32994	SNED1	Intronic
chr2	241034331	241034831	3	CD4 TCM._.MSSA_DU19-01S0004017	35742	SNED1	Exonic
chr2	241035278	241035778	23	CD4 TCM._.MRSA_DU19-01S0004013	36689	SNED1	Intronic
chr2	241035926	241036426	32	CD4 TCM._.HI_control_AS09-13278	37337	SNED1	Intronic
chr2	241036529	241037029	31	CD4 TCM._.HI_control_AS09-13278	37940	SNED1	Intronic
chr2	241037339	241037839	2	CD8 Naive._.MRSA_DU19-01S0004011	38750	SNED1	Intronic
chr2	241037919	241038419	11	CD4 TCM._.HI_control_AS09-13278	39330	SNED1	Intronic
chr2	241038962	241039462	3	CD4 Naive._.HI_control_AS17-00144	40373	SNED1	Intronic
chr2	241040081	241040581	2	B naive._.MSSA_DU19-01S0003464	41492	SNED1	Exonic
chr2	241040929	241041429	9	B naive._.ANTH_control_BMI0094	42340	SNED1	Exonic
chr2	241041481	241041981	16	B naive._.MRSA_DU19-01S0003542	42892	SNED1	Intronic
chr2	241051515	241052015	2	CD4 TCM._.MRSA_DU19-01S0003992	50566	MTERF4	Exonic
chr2	241053037	241053537	4	CD4 TCM._.HI_control_AS11-18755	49044	MTERF4	Exonic
chr2	241063322	241063822	3	MAIT._.ANTH_control_BMI0099	38759	MTERF4	Exonic
chr2	241063949	241064449	10	B naive._.ANTH_control_BMI0095	38132	MTERF4	Intronic
chr2	241065516	241066016	2	CD16 Mono._.ANTH_control_BMI0101	36565	MTERF4	Intronic
chr2	241069410	241069910	2	NK._.MSSA_DU19-01S0003507	32671	MTERF4	Intronic
chr2	241070790	241071290	2	CD16 Mono._.ANTH_control_BMI0095	31291	MTERF4	Intronic
chr2	241071368	241071868	2	NK._.MSSA_DU19-01S0003492	30713	MTERF4	Exonic
chr2	241073290	241073790	2	CD4 TCM._.MRSA_DU19-01S0003992	28791	MTERF4	Exonic
chr2	241073904	241074404	2	CD4 TCM._.MSSA_DU19-01S0003466	28177	MTERF4	Exonic
chr2	241078346	241078846	30	CD4 TCM._.MSSA_DU19-01S0003527	23735	MTERF4	Intronic
chr2	241080716	241081216	3	CD4 TCM._.MSSA_DU19-01S0003453	21365	MTERF4	Intronic
chr2	241081515	241082015	2	CD4 Naive._.HI_control_AS17-00144	20566	MTERF4	Exonic
chr2	241082832	241083332	3	CD4 TCM._.HI_control_AS09-13278	19249	MTERF4	Intronic
chr2	241087537	241088037	2	CD4 TCM._.MRSA_DU19-01S0003987	14544	MTERF4	Exonic
chr2	241088367	241088867	3	CD4 TCM._.MRSA_DU19-01S0003994	13714	MTERF4	Exonic
chr2	241089046	241089546	4	CD4 Naive._.HI_control_AS17-00144	13035	MTERF4	Exonic
chr2	241095553	241096053	31	CD4 TCM._.HI_control_AS09-13278	6528	MTERF4	Exonic
chr2	241099218	241099718	7	B naive._.MRSA_DU19-01S0003989	2863	MTERF4	Exonic
chr2	241101172	241101672	6	B naive._.ANTH_control_BMI0099	909	MTERF4	Intronic
chr2	241102094	241102594	13	MAIT._.MSSA_DU19-01S0003482	11	MTERF4	Promoter
chr2	241102713	241103213	4	CD8 TEM._.MSSA_DU19-01S0003482	630	MTERF4	Promoter
chr2	241103927	241104427	9	CD8 TEM._.MSSA_DU19-01S0003509	1844	MTERF4	Promoter
chr2	241105281	241105781	2	CD4 TCM._.MSSA_DU19-01S0003507	3198	MTERF4	Distal
chr2	241108472	241108972	22	CD4 TCM._.MSSA_DU19-01S0003492	6389	MTERF4	Exonic
chr2	241108984	241109484	29	CD4 TCM._.MSSA_DU19-01S0003527	6901	MTERF4	Exonic
chr2	241109996	241110496	3	B naive._.ANTH_control_BMI0094	7913	MTERF4	Intronic
chr2	241110678	241111178	16	B naive._.MSSA_DU19-01S0003515	8595	MTERF4	Intronic
chr2	241111354	241111854	12	B naive._.ANTH_control_BMI0094	9271	MTERF4	Intronic
chr2	241111990	241112490	13	CD4 TCM._.ANTH_control_BMI0093	9907	MTERF4	Exonic
chr2	241112520	241113020	25	CD4 TCM._.HI_control_AS09-13278	10437	MTERF4	Exonic
chr2	241122837	241123337	2	NK._.MSSA_DU19-01S0003507	20754	MTERF4	Intronic
chr2	241123749	241124249	30	CD4 TCM._.HI_control_AS09-13278	21666	MTERF4	Exonic
chr2	241125463	241125963	7	B naive._.ANTH_control_BMI0093	23380	MTERF4	Intronic
chr2	241126098	241126598	2	CD16 Mono._.ANTH_control_BMI0094	23227	PPP1R7	Exonic
chr2	241127557	241128057	20	CD4 TCM._.HI_control_AS09-13278	21768	PPP1R7	Intronic
chr2	241128084	241128584	10	CD4 TCM._.MRSA_DU19-01S0003994	21241	PPP1R7	Intronic
chr2	241139018	241139518	2	CD4 TCM._.HI_control_AS09-13278	10307	PPP1R7	Intronic
chr2	241148779	241149279	12	CD4 TCM._.MSSA_DU19-01S0003464	546	PPP1R7	Promoter
chr2	241149299	241149799	32	CD4 TCM._.HI_control_AS09-13278	26	PPP1R7	Promoter
chr2	241150221	241150721	10	CD8 Naive._.MRSA_DU19-01S0003549	206	PASK	Promoter
chr2	241151210	241151710	2	CD4 Naive._.MRSA_DU19-01S0003987	1195	PASK	Promoter
chr2	241154467	241154967	2	CD4 TCM._.HI_control_AS09-13278	4452	PASK	Intronic
chr2	241156825	241157325	14	CD16 Mono._.MSSA_DU19-01S0003482	6810	PASK	Intronic
chr2	241181918	241182418	2	CD4 TCM._.MSSA_DU19-01S0003515	6340	ANO7	Intronic
chr2	241184924	241185424	3	CD4 TCM._.HI_control_AS09-13278	3334	ANO7	Distal
chr2	241187240	241187740	2	CD16 Mono._.MRSA_DU19-01S0003542	1018	ANO7	Promoter
chr2	241188190	241188690	2	B naive._.Other	68	ANO7	Promoter
chr2	241188824	241189324	4	CD4 TCM._.MSSA_DU19-01S0003492	564	ANO7	Intronic
chr2	241189464	241189964	3	CD4 Naive._.MRSA_DU19-01S0003992	1204	ANO7	Intronic
chr2	241190530	241191030	2	CD4 Naive._.MRSA_DU19-01S0003987	2270	ANO7	Intronic
chr2	241200024	241200524	2	CD4 TCM._.HI_control_AS09-13278	11764	ANO7	Intronic
chr2	241201077	241201577	2	CD4 TCM._.HI_control_AS09-13278	12817	ANO7	Exonic
chr2	241201663	241202163	2	CD16 Mono._.ANTH_control_BMI0101	13403	ANO7	Intronic
chr2	241203742	241204242	2	NK._.MSSA_DU19-01S0003492	15482	ANO7	Intronic
chr2	241204552	241205052	4	NK._.MSSA_DU19-01S0003482	16292	ANO7	Intronic
chr2	241207817	241208317	2	CD4 Naive._.ANTH_control_BMI0093	19557	ANO7	Intronic
chr2	241209926	241210426	3	MAIT._.ANTH_control_BMI0101	21666	ANO7	Intronic
chr2	241212518	241213018	2	MAIT._.MSSA_DU19-01S0003462	24258	ANO7	Exonic
chr2	241214064	241214564	2	CD4 Naive._.HI_control_AS17-00144	25804	ANO7	Intronic
chr2	241214688	241215188	2	CD8 TEM._.MRSA_DU19-01S0004015	26428	ANO7	Intronic
chr2	241215386	241215886	2	NK._.HI_control_AS11-18755	27126	ANO7	Intronic
chr2	241216452	241216952	10	CD4 TCM._.MRSA_DU19-01S0004015	28192	ANO7	Intronic
chr2	241217484	241217984	8	CD8 Naive._.MSSA_DU19-01S0003464	29224	ANO7	Exonic
chr2	241218015	241218515	23	CD14 Mono._.MSSA_DU19-01S0003515	29755	ANO7	Exonic
chr2	241218601	241219101	12	NK._.ANTH_control_BMI0101	30341	ANO7	Intronic
chr2	241223522	241224022	5	CD14 Mono._.ANTH_control_BMI0095	35262	ANO7	Exonic
chr2	241224063	241224563	4	CD16 Mono._.ANTH_control_BMI0093	35803	ANO7	Exonic
chr2	241224610	241225110	2	CD16 Mono._.MSSA_DU19-01S0003482	36350	ANO7	Exonic
chr2	241227548	241228048	2	CD16 Mono._.MSSA_DU19-01S0003482	39288	ANO7	Exonic
chr2	241248237	241248737	2	CD8 TEM._.MSSA_DU19-01S0003492	59977	ANO7	Intronic
chr2	241257574	241258074	12	NK._.MRSA_DU19-01S0004013	57275	SEPT2	Intronic
chr2	241258172	241258672	6	NK._.MSSA_DU19-01S0003507	56677	SEPT2	Intronic
chr2	241271227	241271727	8	CD16 Mono._.MRSA_DU19-01S0003978	43622	SEPT2	Intronic
chr2	241271745	241272245	19	CD16 Mono._.ANTH_control_BMI0095	43104	SEPT2	Intronic
chr2	241272613	241273113	26	NK._.MRSA_DU19-01S0004013	42236	SEPT2	Exonic
chr2	241273577	241274077	3	CD4 Naive._.MSSA_DU19-01S0003462	41272	SEPT2	Intronic
chr2	241298740	241299240	9	CD8 TEM._.MRSA_DU19-01S0004015	16109	SEPT2	Intronic
chr2	241299941	241300441	18	CD4 TCM._.MRSA_DU19-01S0004013	14908	SEPT2	Intronic
chr2	241304532	241305032	2	NK._.MSSA_DU19-01S0003462	10317	SEPT2	Intronic
chr2	241305370	241305870	3	NK_CD56bright._.1	9479	SEPT2	Intronic
chr2	241306425	241306925	2	NK._.MSSA_DU19-01S0003507	8424	SEPT2	Intronic
chr2	241307068	241307568	2	CD4 TCM._.ANTH_control_BWJ0023	7781	SEPT2	Intronic
chr2	241309700	241310200	30	CD4 TCM._.HI_control_AS09-13278	5149	SEPT2	Intronic
chr2	241310785	241311285	4	B naive._.ANTH_control_BMI0094	4064	SEPT2	Intronic
chr2	241312002	241312502	10	CD14 Mono._.MSSA_DU19-01S0003509	2847	SEPT2	Intronic
chr2	241313581	241314081	2	CD16 Mono._.MSSA_DU19-01S0003509	1268	SEPT2	Promoter
chr2	241314187	241314687	29	CD14 Mono._.MRSA_DU19-01S0003978	662	SEPT2	Promoter
chr2	241314998	241315498	14	B naive._.MSSA_DU19-01S0003515	147	SEPT2	Exonic
chr2	241315517	241316017	10	CD8 Naive._.MSSA_DU19-01S0003482	666	SEPT2	Exonic
chr2	241316154	241316654	28	CD4 TCM._.MSSA_DU19-01S0003453	656	HDLBP	Intronic
chr2	241316727	241317227	8	NK._.MRSA_DU19-01S0003549	83	HDLBP	Promoter
chr2	241317277	241317777	13	CD16 Mono._.MRSA_DU19-01S0003987	465	HDLBP	Promoter
chr2	241324747	241325247	9	CD16 Mono._.ANTH_control_BMI0094	7935	HDLBP	Intronic
chr2	241336194	241336694	16	B naive._.MSSA_DU19-01S0003507	19382	HDLBP	Intronic
chr2	241340741	241341241	9	CD4 Naive._.Other	15251	FARP2	Intronic
chr2	241354642	241355142	6	CD8 TEM._.MRSA_DU19-01S0004015	1350	FARP2	Promoter
chr2	241355308	241355808	28	CD4 TCM._.MRSA_DU19-01S0004013	684	FARP2	Promoter
chr2	241355812	241356312	22	CD16 Mono._.ANTH_control_BMI0093	180	FARP2	Promoter
chr2	241356454	241356954	6	CD4 Naive._.MRSA_DU19-01S0003987	460	FARP2	Intronic
chr2	241356972	241357472	3	B memory._.MSSA_DU19-01S0003464	978	FARP2	Intronic
chr2	241357536	241358036	2	CD16 Mono._.MSSA_DU19-01S0003527	1542	FARP2	Intronic
chr2	241358394	241358894	14	B naive._.ANTH_control_BWJ0023	2400	FARP2	Intronic
chr2	241373831	241374331	2	B naive._.MRSA_DU19-01S0003542	17837	FARP2	Intronic
chr2	241374502	241375002	9	B naive._.HI_control_AS11-18755	18508	FARP2	Intronic
chr2	241392739	241393239	11	B naive._.HI_control_AS11-18755	36745	FARP2	Intronic
chr2	241410722	241411222	2	B naive._.MSSA_DU19-01S0003515	54728	FARP2	Exonic
chr2	241443420	241443920	27	NK._.MSSA_DU19-01S0003492	34234	MIR3133	Exonic
chr2	241444137	241444637	6	NK._.MSSA_DU19-01S0003462	33517	MIR3133	Exonic
chr2	241445499	241445999	2	CD16 Mono._.MRSA_DU19-01S0003987	32155	MIR3133	Exonic
chr2	241464311	241464811	2	CD4 TCM._.HI_control_AS09-13278	13343	MIR3133	Intronic
chr2	241464817	241465317	2	CD14 Mono._.MSSA_DU19-01S0004017	12837	MIR3133	Intronic
chr2	241469697	241470197	3	CD4 TCM._.ANTH_control_BWJ0023	7957	MIR3133	Intronic
chr2	241470303	241470803	2	CD8 TEM._.MSSA_DU19-01S0003492	7351	MIR3133	Intronic
chr2	241481289	241481789	2	NK._.MRSA_DU19-01S0004011	3633	MIR3133	Intronic
chr2	241485497	241485997	2	NK._.MSSA_DU19-01S0003515	7841	MIR3133	Intronic
chr2	241487556	241488056	2	B naive._.ANTH_control_BWJ0023	9900	MIR3133	Intronic
chr2	241489454	241489954	2	CD4 TCM._.HI_control_AS17-00144	11798	MIR3133	Exonic
chr2	241489992	241490492	2	NK._.HI_control_AS11-18755	12336	MIR3133	Intronic
chr2	241492343	241492843	3	CD14 Mono._.HI_control_AS09-13278	14687	MIR3133	Intronic
chr2	241495675	241496175	2	CD4 TCM._.MSSA_DU19-01S0003507	13804	STK25	Intronic
chr2	241497483	241497983	2	NK._.MSSA_DU19-01S0003462	11996	STK25	Intronic
chr2	241500277	241500777	2	NK._.MRSA_DU19-01S0004013	9202	STK25	Intronic
chr2	241501123	241501623	2	CD4 TCM._.HI_control_AS11-18755	8356	STK25	Exonic
chr2	241507224	241507724	8	CD8 TEM._.MRSA_DU19-01S0003987	2255	STK25	Intronic
chr2	241507853	241508353	24	NK._.ANTH_control_BMI0101	1626	STK25	Exonic
chr2	241508470	241508970	7	B memory._.MRSA_DU19-01S0004011	1009	STK25	Intronic
chr2	241509077	241509577	3	B naive._.MSSA_DU19-01S0003464	402	STK25	Exonic
chr2	241515240	241515740	4	NK._.MSSA_DU19-01S0003464	5759	STK25	Distal
chr2	241515814	241516314	3	NK._.MSSA_DU19-01S0003482	6333	STK25	Distal
chr2	241520661	241521161	2	NK._.MSSA_DU19-01S0004017	11180	STK25	Distal
chr2	241531404	241531904	2	B naive._.ANTH_control_BMI0094	21923	STK25	Distal
chr2	241536903	241537403	2	B naive._.HI_control_AS11-18755	21567	BOK	Distal
chr2	241539387	241539887	3	CD8 TEM._.MRSA_DU19-01S0004015	19083	BOK	Distal
chr2	241541100	241541600	26	CD8 TEM._.MRSA_DU19-01S0003994	17370	BOK	Distal
chr2	241542978	241543478	2	CD8 TEM._.MSSA_DU19-01S0003492	15492	BOK	Distal
chr2	241553585	241554085	2	CD8 TEM._.MRSA_DU19-01S0003987	4885	BOK	Intronic
chr2	241558407	241558907	15	NK._.ANTH_control_BMI0101	63	BOK	Promoter
chr2	241558917	241559417	20	NK._.ANTH_control_BMI0099	189	BOK-AS1	Promoter
chr2	241559480	241559980	3	CD4 TCM._.HI_control_AS11-18755	752	BOK-AS1	Promoter
chr2	241561018	241561518	2	CD4 TCM._.MRSA_DU19-01S0004013	2290	BOK-AS1	Intronic
chr2	241561856	241562356	4	NK._.MSSA_DU19-01S0003464	3128	BOK-AS1	Intronic
chr2	241562904	241563404	2	CD4 Naive._.MRSA_DU19-01S0003987	4176	BOK-AS1	Intronic
chr2	241563677	241564177	2	CD16 Mono._.MSSA_DU19-01S0003492	4949	BOK-AS1	Intronic
chr2	241564711	241565211	3	CD8 TEM._.HI_control_AS14-03700	5983	BOK-AS1	Intronic
chr2	241565332	241565832	2	B naive._.MSSA_DU19-01S0003507	6604	BOK-AS1	Intronic
chr2	241570232	241570732	6	NK._.ANTH_control_BMI0101	11504	BOK-AS1	Intronic
chr2	241571028	241571528	2	CD4 Naive._.MSSA_DU19-01S0004017	12300	BOK-AS1	Intronic
chr2	241572219	241572719	2	CD14 Mono._.MSSA_DU19-01S0004017	13491	BOK-AS1	Exonic
chr2	241573419	241573919	3	NK._.MRSA_DU19-01S0004015	14691	BOK-AS1	Exonic
chr2	241575913	241576413	2	CD4 TCM._.MSSA_DU19-01S0003527	17185	BOK-AS1	Distal
chr2	241595519	241596019	2	CD14 Mono._.HI_control_AS09-13278	36791	BOK-AS1	Intronic
chr2	241608824	241609324	15	NK._.MSSA_DU19-01S0003492	28138	ATG4B	Intronic
chr2	241610101	241610601	31	CD8 TEM._.MSSA_DU19-01S0003462	26861	ATG4B	Intronic
chr2	241616767	241617267	2	CD8 Naive._.ANTH_control_BWJ0023	20195	ATG4B	Intronic
chr2	241617287	241617787	29	CD4 TCM._.MRSA_DU19-01S0004015	19675	ATG4B	Intronic
chr2	241617807	241618307	6	NK._.HI_control_AS11-18755	19155	ATG4B	Intronic
chr2	241619638	241620138	15	CD14 Mono._.MSSA_DU19-01S0003464	17324	ATG4B	Intronic
chr2	241620298	241620798	20	CD14 Mono._.MSSA_DU19-01S0003464	16664	ATG4B	Intronic
chr2	241629757	241630257	3	B naive._.ANTH_control_BMI0095	7205	ATG4B	Intronic
chr2	241636222	241636722	24	CD8 TEM._.MRSA_DU19-01S0003542	740	ATG4B	Promoter
chr2	241636868	241637368	27	NK._.MSSA_DU19-01S0003462	94	ATG4B	Promoter
chr2	241637373	241637873	22	CD16 Mono._.MSSA_DU19-01S0003492	173	THAP4	Promoter
chr2	241638035	241638535	9	B naive._.MSSA_DU19-01S0003515	835	THAP4	Promoter
chr2	241641725	241642225	2	NK._.MSSA_DU19-01S0004017	4525	THAP4	Intronic
chr2	241643587	241644087	2	NK._.ANTH_control_BMI0101	6387	THAP4	Intronic
chr2	241649249	241649749	2	B naive._.MSSA_DU19-01S0003507	12049	THAP4	Intronic
chr2	241652204	241652704	2	CD4 Naive._.MSSA_DU19-01S0004017	15004	THAP4	Intronic
chr2	241653227	241653727	2	CD8 TEM._.HI_control_AS14-03700	16027	THAP4	Exonic
chr2	241655590	241656090	2	MAIT._.MSSA_DU19-01S0003464	18390	THAP4	Intronic
chr2	241659239	241659739	3	CD8 TEM._.MSSA_DU19-01S0003466	22039	THAP4	Exonic
chr2	241665323	241665823	7	CD14 Mono._.MSSA_DU19-01S0003509	21417	DTYMK	Intronic
chr2	241668632	241669132	2	NK._.MSSA_DU19-01S0003527	18108	DTYMK	Intronic
chr2	241673030	241673530	2	MAIT._.MSSA_DU19-01S0003464	13710	DTYMK	Exonic
chr2	241676319	241676819	2	CD8 TEM._.HI_control_AS13-08590	10421	DTYMK	Intronic
chr2	241685968	241686468	3	CD8 TEM._.MSSA_DU19-01S0003453	772	DTYMK	Intronic
chr2	241686601	241687101	22	CD16 Mono._.MSSA_DU19-01S0003462	139	DTYMK	Exonic
chr2	241687181	241687681	9	CD8 TEM._.MSSA_DU19-01S0003509	439	DTYMK	Promoter
chr2	241687685	241688185	8	CD8 TEM._.MRSA_DU19-01S0003989	943	DTYMK	Promoter
chr2	241689242	241689742	11	CD4 TCM._.MSSA_DU19-01S0003464	2500	DTYMK	Distal
chr2	241689909	241690409	2	CD8 TEM._.ANTH_control_BMI0093	3167	DTYMK	Distal
chr2	241701188	241701688	7	B memory._.ANTH_control_BWJ0023	596	ING5	Promoter
chr2	241702117	241702617	31	CD8 TEM._.MSSA_DU19-01S0003453	331	ING5	Intronic
chr2	241702728	241703228	11	NK._.MSSA_DU19-01S0003492	942	ING5	Intronic
chr2	241709173	241709673	2	CD4 Naive._.HI_control_AS09-13278	7387	ING5	Intronic
chr2	241720692	241721192	3	B naive._.MSSA_DU19-01S0003464	13636	D2HGDH	Exonic
chr2	241722122	241722622	2	CD4 TCM._.MSSA_DU19-01S0003492	12206	D2HGDH	Intronic
chr2	241723201	241723701	2	CD4 Naive._.MSSA_DU19-01S0003507	11127	D2HGDH	Intronic
chr2	241724416	241724916	13	CD8 TEM._.ANTH_control_BMI0095	9912	D2HGDH	Intronic
chr2	241730616	241731116	9	CD16 Mono._.ANTH_control_BMI0099	3712	D2HGDH	Distal
chr2	241732403	241732903	14	B naive._.MSSA_DU19-01S0003515	1925	D2HGDH	Promoter
chr2	241733695	241734195	2	CD4 TCM._.MSSA_DU19-01S0003464	633	D2HGDH	Promoter
chr2	241734277	241734777	22	CD16 Mono._.MRSA_DU19-01S0003987	51	D2HGDH	Promoter
chr2	241734945	241735445	26	CD14 Mono._.HI_control_AS14-03700	615	D2HGDH	Exonic
chr2	241738057	241738557	2	NK._.MSSA_DU19-01S0003464	3727	D2HGDH	Intronic
chr2	241739564	241740064	6	CD4 TCM._.MSSA_DU19-01S0003453	5234	D2HGDH	Intronic
chr2	241740079	241740579	22	CD4 TCM._.MRSA_DU19-01S0003989	5749	D2HGDH	Intronic
chr2	241741050	241741550	13	MAIT._.HI_control_AS11-18755	6720	D2HGDH	Intronic
chr2	241748689	241749189	2	MAIT._.ANTH_control_BMI0101	14359	D2HGDH	Exonic
chr2	241752724	241753224	2	B naive._.MSSA_DU19-01S0003464	18394	D2HGDH	Intronic
chr2	241759000	241759500	9	CD4 TCM._.MSSA_DU19-01S0003507	17574	GAL3ST2	Intronic
chr2	241760727	241761227	2	CD8 Naive._.ANTH_control_BMI0099	15847	GAL3ST2	Intronic
chr2	241762499	241762999	13	NK._.MSSA_DU19-01S0003464	14075	GAL3ST2	Intronic
chr2	241763020	241763520	27	NK._.MRSA_DU19-01S0004011	13554	GAL3ST2	Intronic
chr2	241763847	241764347	21	NK._.MRSA_DU19-01S0004015	12727	GAL3ST2	Intronic
chr2	241764383	241764883	7	NK._.MSSA_DU19-01S0003462	12191	GAL3ST2	Intronic
chr2	241768229	241768729	2	CD4 TCM._.MRSA_DU19-01S0003992	8345	GAL3ST2	Exonic
chr2	241769034	241769534	2	MAIT._.MSSA_DU19-01S0003527	7540	GAL3ST2	Distal
chr2	241771481	241771981	2	CD8 TEM._.MSSA_DU19-01S0003527	5093	GAL3ST2	Distal
chr2	241772103	241772603	29	CD4 TCM._.HI_control_AS14-03700	4471	GAL3ST2	Distal
chr2	241772915	241773415	3	CD4 TCM._.HI_control_AS14-03700	3659	GAL3ST2	Distal
chr2	241773775	241774275	2	CD14 Mono._.HI_control_AS14-03700	2799	GAL3ST2	Distal
chr2	241774671	241775171	2	CD4 TCM._.MRSA_DU19-01S0003994	1903	GAL3ST2	Promoter
chr2	241776755	241777255	2	NK._.MSSA_DU19-01S0003507	179	GAL3ST2	Intronic
chr2	241788583	241789083	17	NK._.MRSA_DU19-01S0004015	12007	GAL3ST2	Intronic
chr2	241796554	241797054	3	CD4 Naive._.MRSA_DU19-01S0003992	12020	NEU4	Intronic
chr2	241797666	241798166	2	MAIT._.MSSA_DU19-01S0003482	10908	NEU4	Intronic
chr2	241800121	241800621	2	CD4 TCM._.MSSA_DU19-01S0004017	8453	NEU4	Intronic
chr2	241801257	241801757	2	CD14 Mono._.MSSA_DU19-01S0003509	7317	NEU4	Intronic
chr2	241802304	241802804	2	CD4 TCM._.MSSA_DU19-01S0003492	6270	NEU4	Intronic
chr2	241802996	241803496	6	CD8 TEM._.MSSA_DU19-01S0003466	5578	NEU4	Intronic
chr2	241803605	241804105	31	CD8 TEM._.MRSA_DU19-01S0003989	4969	NEU4	Exonic
chr2	241804363	241804863	23	CD4 TCM._.MSSA_DU19-01S0004017	4211	NEU4	Distal
chr2	241804882	241805382	7	MAIT._.MSSA_DU19-01S0003453	3692	NEU4	Distal
chr2	241809391	241809891	3	MAIT._.MSSA_DU19-01S0003464	815	NEU4	Intronic
chr2	241810096	241810596	4	CD4 TCM._.MSSA_DU19-01S0004017	1520	NEU4	Intronic
chr2	241810959	241811459	4	CD4 TCM._.MSSA_DU19-01S0003453	2383	NEU4	Exonic
chr2	241811485	241811985	3	CD4 TCM._.MSSA_DU19-01S0003464	2909	NEU4	Intronic
chr2	241812269	241812769	3	CD16 Mono._.MSSA_DU19-01S0003464	3693	NEU4	Intronic
chr2	241812809	241813309	2	B naive._.Other	4233	NEU4	Intronic
chr2	241813530	241814030	21	CD4 TCM._.MSSA_DU19-01S0004017	4954	NEU4	Intronic
chr2	241814511	241815011	4	CD14 Mono._.HI_control_AS09-13278	5935	NEU4	Exonic
chr2	241815383	241815883	5	CD4 TCM._.MSSA_DU19-01S0004017	6807	NEU4	Exonic
chr2	241816122	241816622	2	NK._.ANTH_control_BMI0093	7546	NEU4	Exonic
chr2	241817343	241817843	16	CD14 Mono._.MSSA_DU19-01S0003509	8767	NEU4	Distal
chr2	241818009	241818509	7	CD14 Mono._.MSSA_DU19-01S0004017	9433	NEU4	Distal
chr2	241819297	241819797	3	B naive._.ANTH_control_BMI0095	10721	NEU4	Distal
chr2	241821007	241821507	3	CD4 TCM._.MSSA_DU19-01S0004017	12431	NEU4	Distal
chr2	241821529	241822029	3	CD14 Mono._.MSSA_DU19-01S0003509	12953	NEU4	Distal
chr2	241823751	241824251	2	MAIT._.ANTH_control_BMI0099	15175	NEU4	Distal
chr2	241824940	241825440	2	NK._.MSSA_DU19-01S0004017	16364	NEU4	Distal
chr2	241834190	241834690	2	CD4 TCM._.MRSA_DU19-01S0003992	24467	PDCD1	Distal
chr2	241835522	241836022	4	NK._.ANTH_control_BMI0099	23135	PDCD1	Distal
chr2	241837338	241837838	2	CD4 TCM._.MSSA_DU19-01S0004017	21319	PDCD1	Distal
chr2	241840144	241840644	3	CD4 TCM._.MSSA_DU19-01S0003527	18513	PDCD1	Distal
chr2	241840685	241841185	3	CD4 TCM._.HI_control_AS17-00144	17972	PDCD1	Distal
chr2	241842041	241842541	4	CD4 TCM._.HI_control_AS17-00144	16616	PDCD1	Distal
chr2	241842752	241843252	22	CD16 Mono._.MSSA_DU19-01S0003462	15905	PDCD1	Distal
chr2	241843355	241843855	6	CD14 Mono._.MRSA_DU19-01S0003987	15302	PDCD1	Distal
chr2	241844124	241844624	30	CD14 Mono._.MRSA_DU19-01S0003994	14533	PDCD1	Distal
chr2	241846093	241846593	3	NK._.MSSA_DU19-01S0003462	12564	PDCD1	Distal
chr2	241848923	241849423	3	NK._.ANTH_control_BMI0101	9734	PDCD1	Distal
chr2	241850702	241851202	3	CD4 TCM._.MSSA_DU19-01S0003492	7955	PDCD1	Exonic
chr2	241851593	241852093	2	CD4 TCM._.HI_control_AS17-00144	7064	PDCD1	Intronic
chr2	241852324	241852824	2	CD4 TCM._.MSSA_DU19-01S0003492	6333	PDCD1	Intronic
chr2	241853724	241854224	21	CD14 Mono._.MSSA_DU19-01S0003509	4933	PDCD1	Intronic
chr2	241854797	241855297	3	CD14 Mono._.MSSA_DU19-01S0003509	3860	PDCD1	Intronic
chr2	241855769	241856269	3	MAIT._.MSSA_DU19-01S0003527	2888	PDCD1	Intronic
chr2	241856833	241857333	2	CD16 Mono._.MSSA_DU19-01S0003482	1824	PDCD1	Intronic
chr2	241857613	241858113	2	MAIT._.HI_control_AS11-18755	1044	PDCD1	Intronic
chr2	241858190	241858690	6	CD8 Naive._.MSSA_DU19-01S0003464	467	PDCD1	Intronic
chr2	241858717	241859217	31	CD4 TCM._.HI_control_AS09-13278	58	PDCD1	Promoter
chr2	241859686	241860186	30	CD8 TEM._.MRSA_DU19-01S0003989	1027	PDCD1	Promoter
chr2	241860720	241861220	6	CD8 TEM._.MRSA_DU19-01S0004013	2061	PDCD1	Distal
chr2	241861860	241862360	2	CD8 TEM._.MSSA_DU19-01S0003492	3201	PDCD1	Distal
chr2	241862727	241863227	4	CD8 TEM._.MSSA_DU19-01S0003492	4068	PDCD1	Distal
chr2	241863394	241863894	31	CD8 TEM._.MSSA_DU19-01S0003492	4735	PDCD1	Distal
chr2	241863991	241864491	7	CD4 TCM._.MSSA_DU19-01S0003464	5332	PDCD1	Distal
chr2	241864679	241865179	9	NK._.ANTH_control_BMI0099	4670	RTP5	Distal
chr2	241865426	241865926	11	CD4 TCM._.MSSA_DU19-01S0003507	3923	RTP5	Distal
chr2	241865955	241866455	19	NK._.ANTH_control_BMI0101	3394	RTP5	Distal
chr2	241866464	241866964	7	CD14 Mono._.MSSA_DU19-01S0004017	2885	RTP5	Distal
chr2	241867205	241867705	17	CD8 TEM._.HI_control_AS14-03700	2144	RTP5	Distal
chr2	241867945	241868445	31	CD8 TEM._.HI_control_AS14-03700	1404	RTP5	Promoter
chr2	241868721	241869221	31	CD8 TEM._.MRSA_DU19-01S0003992	628	RTP5	Promoter
chr2	241869492	241869992	7	CD8 TEM._.HI_control_AS14-03700	141	RTP5	Exonic
chr2	241870130	241870630	7	NK._.ANTH_control_BWJ0023	779	RTP5	Intronic
chr2	241870638	241871138	7	NK._.ANTH_control_BMI0099	1287	RTP5	Intronic
chr2	241871175	241871675	26	NK._.MSSA_DU19-01S0003462	1824	RTP5	Intronic
chr2	241871690	241872190	8	CD8 TEM._.HI_control_AS13-08590	2339	RTP5	Exonic
chr2	241872241	241872741	5	CD14 Mono._.MSSA_DU19-01S0003462	2890	RTP5	Exonic
chr2	241872900	241873400	5	NK._.MSSA_DU19-01S0003482	3549	RTP5	Exonic
chr2	241873465	241873965	7	CD4 TCM._.MSSA_DU19-01S0003453	4114	RTP5	Exonic
chr2	241875736	241876236	10	NK._.MSSA_DU19-01S0003462	5376	LINC01237	Distal
chr2	241876875	241877375	2	MAIT._.MSSA_DU19-01S0003464	4237	LINC01237	Distal
chr2	241877965	241878465	27	CD8 TEM._.MRSA_DU19-01S0003994	3147	LINC01237	Distal
chr2	241878492	241878992	2	CD4 TCM._.ANTH_control_BMI0094	2620	LINC01237	Distal
chr2	241880771	241881271	6	NK._.MSSA_DU19-01S0003462	341	LINC01237	Promoter
chr2	241881438	241881938	32	CD4 TCM._.ANTH_control_BMI0101	324	LINC01237	Intronic
chr2	241882336	241882836	11	B naive._.ANTH_control_BWJ0023	1222	LINC01237	Exonic
chr2	241882904	241883404	2	B naive._.HI_control_AS11-18755	1790	LINC01237	Intronic
chr2	241885412	241885912	2	CD4 TCM._.MRSA_DU19-01S0004015	4298	LINC01237	Intronic
chr2	241886209	241886709	4	B naive._.ANTH_control_BWJ0023	5095	LINC01237	Intronic
chr2	241887746	241888246	3	CD4 Naive._.MSSA_DU19-01S0003462	6632	LINC01237	Intronic
chr2	241894022	241894522	2	NK._.MRSA_DU19-01S0004013	12908	LINC01237	Intronic
chr2	241894553	241895053	2	NK._.MRSA_DU19-01S0004013	13439	LINC01237	Intronic
chr2	241895230	241895730	2	CD8 TEM._.MSSA_DU19-01S0003464	14116	LINC01237	Intronic
chr2	241895780	241896280	2	CD8 TEM._.MRSA_DU19-01S0004015	14666	LINC01237	Intronic
chr2	241896395	241896895	16	CD8 TEM._.MRSA_DU19-01S0004015	15281	LINC01237	Intronic
chr2	241897479	241897979	2	NK._.MSSA_DU19-01S0003482	16365	LINC01237	Intronic
chr2	241901583	241902083	5	CD14 Mono._.HI_control_AS09-13278	20469	LINC01237	Intronic
chr2	241906039	241906539	2	CD4 TCM._.MSSA_DU19-01S0004017	24925	LINC01237	Intronic
chr2	241923454	241923954	4	NK._.ANTH_control_BMI0101	42340	LINC01237	Intronic
chr2	241924053	241924553	12	NK._.ANTH_control_BWJ0023	42939	LINC01237	Intronic
chr2	241924715	241925215	6	NK._.MSSA_DU19-01S0003464	43601	LINC01237	Intronic
chr2	241925275	241925775	25	NK._.MSSA_DU19-01S0003515	44161	LINC01237	Intronic
chr2	241925994	241926494	19	NK._.ANTH_control_BWJ0023	44438	LINC01238	Intronic
chr2	241936418	241936918	2	MAIT._.MSSA_DU19-01S0003462	34014	LINC01238	Intronic
chr2	241941552	241942052	4	CD14 Mono._.MRSA_DU19-01S0003994	28880	LINC01238	Intronic
chr2	241950709	241951209	15	CD14 Mono._.HI_control_AS09-13278	19723	LINC01238	Intronic
chr2	241957921	241958421	2	CD16 Mono._.MSSA_DU19-01S0003527	12511	LINC01238	Intronic
chr2	241958423	241958923	3	CD16 Mono._.MSSA_DU19-01S0003509	12009	LINC01238	Intronic
chr2	241963576	241964076	11	CD14 Mono._.MSSA_DU19-01S0003515	6856	LINC01238	Intronic
chr2	241965823	241966323	28	CD14 Mono._.MRSA_DU19-01S0003994	4609	LINC01238	Exonic
chr2	241967351	241967851	5	B naive._.ANTH_control_BMI0095	3081	LINC01238	Intronic
chr2	241970549	241971049	4	CD14 Mono._.MRSA_DU19-01S0003989	115	LINC01238	Exonic
chr2	241971369	241971869	2	CD16 Mono._.MSSA_DU19-01S0003482	935	LINC01238	Intronic
chr2	241974028	241974528	2	NK._.ANTH_control_BMI0101	3594	LINC01238	Intronic
chr2	241977772	241978272	5	B naive._.MSSA_DU19-01S0003515	7338	LINC01238	Intronic
chr2	241985020	241985520	16	B naive._.MSSA_DU19-01S0003515	14586	LINC01238	Intronic
chr2	241988931	241989431	11	B naive._.MSSA_DU19-01S0003507	18497	LINC01238	Intronic
chr2	242002791	242003291	3	CD4 Naive._.HI_control_AS17-00144	32357	LINC01238	Intronic
chr2	242010990	242011490	3	NK_CD56bright._.ANTH_control_BWJ0023	40556	LINC01238	Intronic
chr2	242012037	242012537	5	CD16 Mono._.ANTH_control_BMI0101	41603	LINC01238	Intronic
chr2	242019275	242019775	2	CD16 Mono._.ANTH_control_BMI0101	48841	LINC01238	Intronic
chr2	242020293	242020793	2	CD4 TCM._.MRSA_DU19-01S0003987	49859	LINC01238	Intronic
chr2	242029803	242030303	3	CD4 TCM._.ANTH_control_BMI0095	59369	LINC01238	Intronic
chr2	242030780	242031280	2	CD4 Naive._.ANTH_control_BMI0093	60346	LINC01238	Intronic
chr2	242031701	242032201	28	CD8 TEM._.MSSA_DU19-01S0003464	61267	LINC01238	Intronic
chr2	242036713	242037213	2	CD8 TEM._.MSSA_DU19-01S0003482	66279	LINC01238	Intronic
chr2	242037936	242038436	2	CD4 TCM._.MRSA_DU19-01S0003992	67502	LINC01238	Intronic
chr2	242055248	242055748	2	CD4 TCM._.HI_control_AS11-18755	84814	LINC01238	Intronic
chr2	242083896	242084396	2	Platelet._.MRSA_DU19-01S0004015	113462	LINC01238	Distal
chr2	242085172	242085672	7	B naive._.ANTH_control_BMI0095	114738	LINC01238	Distal
chr2	242085767	242086267	4	cDC2._.ANTH_control_BWJ0023	115333	LINC01238	Distal
chr2	242086322	242086822	13	CD8 TEM._.MRSA_DU19-01S0004015	115888	LINC01238	Distal
chr2	242087866	242088366	5	CD8 TEM._.ANTH_control_BMI0099	117432	LINC01238	Distal
chr2	242088375	242088875	31	CD14 Mono._.MRSA_DU19-01S0003542	117941	LINC01238	Distal
chr2	242088917	242089417	2	MAIT._.MSSA_DU19-01S0003453	118483	LINC01238	Distal
chr2	242098420	242098920	30	CD14 Mono._.MRSA_DU19-01S0003992	127986	LINC01238	Distal
chr3	11750	12250	2	B naive._.MSSA_DU19-01S0003464	11756	LINC01986	Distal
chr3	42821	43321	4	B naive._.ANTH_control_BMI0094	19313	LINC01986	Distal
chr3	98856	99356	2	CD16 Mono._.ANTH_control_BMI0095	75348	LINC01986	Distal
chr3	112942	113442	2	CD4 Naive._.ANTH_control_BMI0093	83403	CHL1	Distal
chr3	124472	124972	2	B naive._.HI_control_AS14-03700	71873	CHL1	Distal
chr3	151578	152078	3	B naive._.MRSA_DU19-01S0003989	44767	CHL1	Distal
chr3	159888	160388	3	B naive._.ANTH_control_BMI0095	36457	CHL1	Distal
chr3	172347	172847	2	CD4 TCM._.MRSA_DU19-01S0003987	23998	CHL1	Distal
chr3	177093	177593	2	CD4 TCM._.MRSA_DU19-01S0003987	19252	CHL1	Distal
chr3	179957	180457	2	CD4 TCM._.MRSA_DU19-01S0003987	16388	CHL1	Distal
chr3	188892	189392	2	CD16 Mono._.ANTH_control_BMI0095	7453	CHL1	Distal
chr3	192190	192690	6	B naive._.ANTH_control_BMI0095	4155	CHL1	Distal
chr3	196539	197039	7	B naive._.ANTH_control_BWJ0023	192	CHL1	Exonic
chr3	197507	198007	13	B naive._.HI_control_AS11-18755	1160	CHL1	Exonic
chr3	198128	198628	7	B naive._.ANTH_control_BMI0095	1781	CHL1	Intronic
chr3	202980	203480	2	CD4 TCM._.HI_control_AS09-13278	6633	CHL1	Intronic
chr3	212339	212839	13	B naive._.MRSA_DU19-01S0003989	15992	CHL1	Intronic
chr3	218913	219413	9	B naive._.ANTH_control_BMI0095	22566	CHL1	Intronic
chr3	229193	229693	2	CD16 Mono._.MSSA_DU19-01S0003482	32846	CHL1	Intronic
chr3	249135	249635	2	CD4 Naive._.HI_control_AS11-18755	52788	CHL1	Intronic
chr3	249827	250327	3	B naive._.HI_control_AS09-13278	53480	CHL1	Intronic
chr3	258299	258799	2	CD8 TEM._.MRSA_DU19-01S0003994	61952	CHL1	Intronic
chr3	270626	271126	5	B naive._.ANTH_control_BMI0099	74279	CHL1	Intronic
chr3	277207	277707	2	B naive._.ANTH_control_BMI0095	80860	CHL1	Intronic
chr3	278230	278730	16	B naive._.HI_control_AS11-18755	81883	CHL1	Intronic
chr3	278741	279241	6	B naive._.HI_control_AS09-13278	82394	CHL1	Intronic
chr3	289994	290494	15	B naive._.HI_control_AS09-13278	93647	CHL1	Intronic
chr3	291086	291586	2	B naive._.MSSA_DU19-01S0003464	94458	CHL1-AS1	Intronic
chr3	297582	298082	5	B naive._.ANTH_control_BMI0094	87962	CHL1-AS1	Intronic
chr3	308488	308988	2	NK._.MRSA_DU19-01S0004013	77056	CHL1-AS1	Intronic
chr3	347923	348423	2	B naive._.HI_control_AS11-18755	37621	CHL1-AS1	Intronic
chr3	354305	354805	9	CD16 Mono._.ANTH_control_BMI0094	31239	CHL1-AS1	Intronic
chr3	355851	356351	2	NK._.ANTH_control_BMI0101	29693	CHL1-AS1	Intronic
chr3	359615	360115	10	B naive._.Other	25929	CHL1-AS1	Intronic
chr3	373351	373851	3	CD14 Mono._.MSSA_DU19-01S0003509	12193	CHL1-AS1	Exonic
chr3	376994	377494	5	B naive._.ANTH_control_BMI0095	8550	CHL1-AS1	Intronic
chr3	411724	412224	2	CD8 TEM._.MRSA_DU19-01S0003994	26178	CHL1-AS1	Distal
chr3	416887	417387	2	B memory._.MSSA_DU19-01S0003515	31341	CHL1-AS1	Distal
chr3	463773	464273	6	B naive._.ANTH_control_BMI0095	72207	LINC01266	Distal
chr3	464426	464926	3	B naive._.ANTH_control_BMI0099	71554	LINC01266	Distal
chr3	518954	519454	2	NK._.MSSA_DU19-01S0003462	17026	LINC01266	Distal
chr3	535955	536455	9	B naive._.ANTH_control_BWJ0023	25	LINC01266	Promoter
chr3	551866	552366	2	NK._.ANTH_control_BMI0101	15884	LINC01266	Intronic
chr3	557840	558340	2	B naive._.ANTH_control_BWJ0023	21858	LINC01266	Intronic
chr3	632529	633029	4	B naive._.MRSA_DU19-01S0003989	96547	LINC01266	Intronic
chr3	633856	634356	2	CD16 Mono._.ANTH_control_BMI0095	97874	LINC01266	Intronic
chr3	639271	639771	2	NK._.HI_control_AS11-18755	103289	LINC01266	Intronic
chr3	732210	732710	2	B naive._.HI_control_AS11-18755	196228	LINC01266	Intronic
chr3	742146	742646	2	CD8 TEM._.MRSA_DU19-01S0003994	206164	LINC01266	Intronic
chr3	791404	791904	2	CD4 TCM._.HI_control_AS14-03700	255422	LINC01266	Intronic
chr3	806283	806783	2	NK._.HI_control_AS11-18755	270301	LINC01266	Intronic
chr3	842551	843051	2	CD4 TCM._.HI_control_AS14-03700	249774	CNTN6	Exonic
chr3	848837	849337	2	B memory._.ANTH_control_BWJ0023	243488	CNTN6	Distal
chr3	849796	850296	2	B naive._.MSSA_DU19-01S0003507	242529	CNTN6	Distal
chr3	850404	850904	2	CD4 Naive._.ANTH_control_BMI0093	241921	CNTN6	Distal
chr3	857809	858309	2	CD14 Mono._.MRSA_DU19-01S0003992	234516	CNTN6	Distal
chr3	860455	860955	2	CD4 TCM._.HI_control_AS09-13278	231870	CNTN6	Distal
chr3	874714	875214	2	CD4 TCM._.MRSA_DU19-01S0003987	217611	CNTN6	Distal
chr3	879437	879937	2	B naive._.MSSA_DU19-01S0003507	212888	CNTN6	Distal
chr3	902145	902645	3	B naive._.HI_control_AS11-18755	190180	CNTN6	Distal
chr3	943852	944352	2	NK._.HI_control_AS17-00144	148473	CNTN6	Distal
chr3	944452	944952	2	NK._.HI_control_AS11-18755	147873	CNTN6	Distal
chr3	962532	963032	2	CD14 Mono._.MSSA_DU19-01S0004017	129793	CNTN6	Distal
chr3	967419	967919	2	CD14 Mono._.HI_control_AS09-13278	124906	CNTN6	Distal
chr3	970419	970919	2	CD14 Mono._.HI_control_AS09-13278	121906	CNTN6	Distal
chr3	971661	972161	2	CD14 Mono._.HI_control_AS09-13278	120664	CNTN6	Distal
chr3	982935	983435	2	NK._.HI_control_AS17-00144	109390	CNTN6	Distal
chr3	1023789	1024289	2	CD16 Mono._.MRSA_DU19-01S0003987	68536	CNTN6	Distal
chr3	1034618	1035118	2	CD4 Naive._.MSSA_DU19-01S0003464	57707	CNTN6	Distal
chr3	1166597	1167097	2	CD4 Naive._.MRSA_DU19-01S0003542	74270	CNTN6	Intronic
chr3	1190920	1191420	2	CD4 TCM._.MRSA_DU19-01S0003992	98593	CNTN6	Intronic
chr3	1306955	1307455	2	CD4 TCM._.MRSA_DU19-01S0003987	214628	CNTN6	Intronic
chr3	1324345	1324845	2	CD4 Naive._.MRSA_DU19-01S0003992	232018	CNTN6	Intronic
chr3	1331582	1332082	2	CD4 Naive._.MSSA_DU19-01S0003507	239255	CNTN6	Intronic
chr3	1339878	1340378	2	B naive._.MSSA_DU19-01S0003507	247551	CNTN6	Intronic
chr3	1343990	1344490	2	CD4 Naive._.MRSA_DU19-01S0003978	251663	CNTN6	Intronic
chr3	1381183	1381683	12	B naive._.HI_control_AS09-13278	288856	CNTN6	Intronic
chr3	1423471	1423971	2	CD4 Naive._.MRSA_DU19-01S0003987	331144	CNTN6	Distal
chr3	1438179	1438679	2	CD4 Naive._.MRSA_DU19-01S0003987	345852	CNTN6	Distal
chr3	1442258	1442758	3	B naive._.ANTH_control_BMI0095	349931	CNTN6	Distal
chr3	1449890	1450390	2	B naive._.HI_control_AS14-03700	357563	CNTN6	Distal
chr3	1461839	1462339	2	CD4 Naive._.MSSA_DU19-01S0004017	369512	CNTN6	Distal
chr3	1471170	1471670	2	B naive._.ANTH_control_BMI0094	378843	CNTN6	Distal
chr3	1477428	1477928	2	B memory._.ANTH_control_BWJ0023	385101	CNTN6	Distal
chr3	1485149	1485649	2	CD4 Naive._.HI_control_AS09-13278	392822	CNTN6	Distal
chr3	1538845	1539345	2	B naive._.ANTH_control_BMI0095	446518	CNTN6	Distal
chr3	1561395	1561895	2	CD8 TEM._.MRSA_DU19-01S0004015	469068	CNTN6	Distal
chr3	1584316	1584816	2	CD4 Naive._.HI_control_AS17-00144	491989	CNTN6	Distal
chr3	1600029	1600529	3	CD4 Naive._.HI_control_AS17-00144	498533	CNTN4	Distal
chr3	1600854	1601354	3	CD4 TCM._.MSSA_DU19-01S0003527	497708	CNTN4	Distal
chr3	1609437	1609937	2	CD16 Mono._.MSSA_DU19-01S0003492	489125	CNTN4	Distal
chr3	1664083	1664583	2	CD16 Mono._.Other	434479	CNTN4	Distal
chr3	1692968	1693468	2	CD4 Naive._.HI_control_AS17-00144	405594	CNTN4	Distal
chr3	1699638	1700138	2	CD4 Naive._.HI_control_AS17-00144	398924	CNTN4	Distal
chr3	1700323	1700823	2	CD4 Naive._.HI_control_AS17-00144	398239	CNTN4	Distal
chr3	1701587	1702087	2	CD4 Naive._.HI_control_AS17-00144	396975	CNTN4	Distal
chr3	1710377	1710877	2	B naive._.MSSA_DU19-01S0003507	388185	CNTN4	Distal
chr3	1711187	1711687	2	CD4 Naive._.HI_control_AS17-00144	387375	CNTN4	Distal
chr3	1715082	1715582	2	CD4 Naive._.HI_control_AS17-00144	383480	CNTN4	Distal
chr3	1715868	1716368	3	CD4 Naive._.HI_control_AS17-00144	382694	CNTN4	Distal
chr3	1721758	1722258	2	CD4 TCM._.MSSA_DU19-01S0003527	376804	CNTN4	Distal
chr3	1727993	1728493	2	CD4 TCM._.HI_control_AS11-18755	370569	CNTN4	Distal
chr3	1742535	1743035	2	CD4 Naive._.HI_control_AS17-00144	356027	CNTN4	Distal
chr3	1744308	1744808	2	CD4 Naive._.HI_control_AS17-00144	354254	CNTN4	Distal
chr3	1758923	1759423	2	CD4 Naive._.MRSA_DU19-01S0003992	339639	CNTN4	Distal
chr3	1800681	1801181	2	CD4 TCM._.MRSA_DU19-01S0003992	297881	CNTN4	Distal
chr3	1814394	1814894	3	CD4 TCM._.HI_control_AS17-00144	284168	CNTN4	Distal
chr3	1885573	1886073	2	B naive._.MSSA_DU19-01S0003507	212989	CNTN4	Distal
chr3	1895205	1895705	2	CD4 Naive._.MRSA_DU19-01S0003987	203357	CNTN4	Distal
chr3	1899834	1900334	2	CD4 TCM._.MSSA_DU19-01S0003464	198728	CNTN4	Distal
chr3	1932031	1932531	2	CD8 TEM._.MRSA_DU19-01S0003994	166531	CNTN4	Distal
chr3	1940668	1941168	2	CD4 TCM._.HI_control_AS11-18755	157894	CNTN4	Distal
chr3	1942423	1942923	2	CD14 Mono._.HI_control_AS14-03700	156139	CNTN4	Distal
chr3	1946369	1946869	2	CD4 TCM._.HI_control_AS17-00144	152193	CNTN4	Distal
chr3	1948195	1948695	2	CD16 Mono._.ANTH_control_BMI0095	150367	CNTN4	Distal
chr3	1966565	1967065	2	NK._.MSSA_DU19-01S0003507	131997	CNTN4	Distal
chr3	1967369	1967869	2	NK._.HI_control_AS17-00144	131193	CNTN4	Distal
chr3	2030700	2031200	2	CD8 TEM._.MRSA_DU19-01S0003994	67862	CNTN4	Distal
chr3	2083763	2084263	2	CD8 TEM._.HI_control_AS14-03700	14799	CNTN4	Distal
chr3	2099082	2099582	4	CD4 Naive._.ANTH_control_BMI0093	518	CNTN4	Exonic
chr3	2103160	2103660	2	CD4 Naive._.Other	4596	CNTN4	Intronic
chr3	2135333	2135833	2	CD14 Mono._.MSSA_DU19-01S0003515	8657	CNTN4-AS2	Intronic
chr3	2148721	2149221	2	CD4 Naive._.HI_control_AS17-00144	4729	CNTN4-AS2	Intronic
chr3	2153001	2153501	2	CD4 TCM._.HI_control_AS17-00144	9009	CNTN4-AS2	Intronic
chr3	2158306	2158806	2	CD4 Naive._.MSSA_DU19-01S0004017	14314	CNTN4-AS2	Intronic
chr3	2183616	2184116	2	CD8 TEM._.HI_control_AS13-08590	39624	CNTN4-AS2	Intronic
chr3	2224310	2224810	2	CD4 Naive._.HI_control_AS17-00144	80318	CNTN4-AS2	Intronic
chr3	2248965	2249465	2	CD4 Naive._.MRSA_DU19-01S0003992	104973	CNTN4-AS2	Intronic
chr3	2268735	2269235	2	CD16 Mono._.ANTH_control_BMI0095	124743	CNTN4-AS2	Intronic
chr3	2270222	2270722	2	CD8 TEM._.MRSA_DU19-01S0003994	126230	CNTN4-AS2	Intronic
chr3	2301732	2302232	2	CD4 Naive._.MRSA_DU19-01S0003992	157740	CNTN4-AS2	Intronic
chr3	2303539	2304039	2	CD4 Naive._.HI_control_AS14-03700	159547	CNTN4-AS2	Intronic
chr3	2354305	2354805	3	B naive._.HI_control_AS11-18755	210313	CNTN4-AS2	Intronic
chr3	2373295	2373795	2	B naive._.MSSA_DU19-01S0003507	229303	CNTN4-AS2	Intronic
chr3	2377018	2377518	2	CD4 Naive._.MRSA_DU19-01S0003978	233026	CNTN4-AS2	Intronic
chr3	2388639	2389139	2	CD4 Naive._.MSSA_DU19-01S0003466	244647	CNTN4-AS2	Intronic
chr3	2405564	2406064	2	CD4 TCM._.HI_control_AS14-03700	261572	CNTN4-AS2	Intronic
chr3	2419867	2420367	2	CD4 TCM._.HI_control_AS11-18755	275875	CNTN4-AS2	Intronic
chr3	2445736	2446236	2	CD4 Naive._.MRSA_DU19-01S0003992	301744	CNTN4-AS2	Intronic
chr3	2499374	2499874	2	CD4 TCM._.HI_control_AS09-13278	355382	CNTN4-AS2	Intronic
chr3	2517138	2517638	2	CD4 Naive._.HI_control_AS09-13278	373146	CNTN4-AS2	Intronic
chr3	2519466	2519966	2	CD8 TEM._.MRSA_DU19-01S0004015	375474	CNTN4-AS2	Intronic
chr3	2524839	2525339	2	CD16 Mono._.ANTH_control_BMI0094	380847	CNTN4-AS2	Intronic
chr3	2567232	2567732	2	CD4 Naive._.HI_control_AS17-00144	423240	CNTN4-AS2	Intronic
chr3	2572075	2572575	2	CD4 Naive._.HI_control_AS17-00144	428083	CNTN4-AS2	Intronic
chr3	2603740	2604240	2	B naive._.MSSA_DU19-01S0003515	459748	CNTN4-AS2	Intronic
chr3	2673620	2674120	2	CD4 TCM._.MRSA_DU19-01S0003994	395371	CNTN4-AS1	Intronic
chr3	2678651	2679151	2	NK._.ANTH_control_BMI0101	390340	CNTN4-AS1	Intronic
chr3	2679166	2679666	2	NK._.ANTH_control_BMI0101	389825	CNTN4-AS1	Intronic
chr3	2706466	2706966	2	CD4 Naive._.MSSA_DU19-01S0003466	362525	CNTN4-AS1	Intronic
chr3	2708428	2708928	2	CD8 TEM._.MRSA_DU19-01S0004015	360563	CNTN4-AS1	Intronic
chr3	2709083	2709583	2	CD16 Mono._.ANTH_control_BMI0095	359908	CNTN4-AS1	Intronic
chr3	2712697	2713197	5	CD4 Naive._.HI_control_AS17-00144	356294	CNTN4-AS1	Intronic
chr3	2714652	2715152	2	CD4 Naive._.MRSA_DU19-01S0003987	354339	CNTN4-AS1	Intronic
chr3	2725523	2726023	2	CD16 Mono._.ANTH_control_BMI0095	343468	CNTN4-AS1	Intronic
chr3	2732452	2732952	2	CD16 Mono._.ANTH_control_BMI0095	336539	CNTN4-AS1	Intronic
chr3	2744716	2745216	2	CD8 TEM._.HI_control_AS14-03700	324275	CNTN4-AS1	Intronic
chr3	2764946	2765446	10	CD4 Naive._.MRSA_DU19-01S0003992	304045	CNTN4-AS1	Intronic
chr3	2782021	2782521	2	CD4 Naive._.HI_control_AS11-18755	286970	CNTN4-AS1	Intronic
chr3	2792556	2793056	2	B naive._.MSSA_DU19-01S0003507	276435	CNTN4-AS1	Intronic
chr3	2806182	2806682	2	B naive._.HI_control_AS09-13278	262809	CNTN4-AS1	Intronic
chr3	2856101	2856601	14	NK._.HI_control_AS17-00144	212890	CNTN4-AS1	Intronic
chr3	2856717	2857217	3	NK._.ANTH_control_BMI0093	212274	CNTN4-AS1	Intronic
chr3	2898300	2898800	2	CD8 TEM._.MSSA_DU19-01S0004017	170691	CNTN4-AS1	Intronic
chr3	2915796	2916296	3	Platelet._.MRSA_DU19-01S0004015	153195	CNTN4-AS1	Intronic
chr3	2921823	2922323	3	CD8 TEM._.ANTH_control_BMI0093	147168	CNTN4-AS1	Intronic
chr3	2927194	2927694	2	CD4 Naive._.HI_control_AS17-00144	141797	CNTN4-AS1	Exonic
chr3	2933866	2934366	2	CD16 Mono._.ANTH_control_BMI0094	135125	CNTN4-AS1	Intronic
chr3	2940453	2940953	2	NK._.MRSA_DU19-01S0003542	128538	CNTN4-AS1	Intronic
chr3	2940961	2941461	3	NK._.ANTH_control_BMI0101	128030	CNTN4-AS1	Intronic
chr3	2944532	2945032	2	B naive._.ANTH_control_BWJ0023	124459	CNTN4-AS1	Intronic
chr3	2948984	2949484	2	CD4 Naive._.MRSA_DU19-01S0003987	120007	CNTN4-AS1	Intronic
chr3	2953660	2954160	2	NK._.ANTH_control_BMI0101	115331	CNTN4-AS1	Intronic
chr3	2954390	2954890	2	NK._.ANTH_control_BMI0101	114601	CNTN4-AS1	Intronic
chr3	2958439	2958939	2	CD4 Naive._.MRSA_DU19-01S0003994	110552	CNTN4-AS1	Intronic
chr3	2961102	2961602	2	CD4 TCM._.HI_control_AS17-00144	107889	CNTN4-AS1	Intronic
chr3	2978884	2979384	2	CD16 Mono._.ANTH_control_BMI0095	90107	CNTN4-AS1	Intronic
chr3	2987449	2987949	2	NK._.ANTH_control_BMI0101	81542	CNTN4-AS1	Intronic
chr3	3028086	3028586	23	CD4 Naive._.MRSA_DU19-01S0003992	40905	CNTN4-AS1	Intronic
chr3	3030839	3031339	2	CD4 TCM._.MSSA_DU19-01S0004017	38152	CNTN4-AS1	Intronic
chr3	3035554	3036054	2	NK._.MRSA_DU19-01S0004013	33437	CNTN4-AS1	Intronic
chr3	3038533	3039033	4	B naive._.HI_control_AS14-03700	30458	CNTN4-AS1	Intronic
chr3	3064218	3064718	2	Platelet._.1	4773	CNTN4-AS1	Intronic
chr3	3068739	3069239	2	CD4 Naive._.HI_control_AS17-00144	252	CNTN4-AS1	Exonic
chr3	3070983	3071483	2	CD14 Mono._.MSSA_DU19-01S0004017	1990	CNTN4-AS1	Promoter
chr3	3081351	3081851	3	Platelet._.MRSA_DU19-01S0004015	12358	CNTN4-AS1	Intronic
chr3	3082123	3082623	5	B naive._.ANTH_control_BMI0095	13130	CNTN4-AS1	Intronic
chr3	3088961	3089461	14	B naive._.HI_control_AS11-18755	19968	CNTN4-AS1	Intronic
chr3	3097478	3097978	2	MAIT._.ANTH_control_BMI0101	28485	CNTN4-AS1	Intronic
chr3	3099125	3099625	2	CD4 Naive._.HI_control_AS17-00144	27237	IL5RA	Intronic
chr3	3107851	3108351	5	CD8 TEM._.MRSA_DU19-01S0003987	18511	IL5RA	Intronic
chr3	3108500	3109000	3	CD8 TEM._.MRSA_DU19-01S0003549	17862	IL5RA	Intronic
chr3	3109357	3109857	15	CD8 TEM._.MRSA_DU19-01S0003549	17005	IL5RA	Intronic
chr3	3110185	3110685	29	CD8 TEM._.MRSA_DU19-01S0003549	16177	IL5RA	Intronic
chr3	3110856	3111356	2	CD4 Naive._.HI_control_AS17-00144	15506	IL5RA	Intronic
chr3	3112999	3113499	2	Platelet._.MRSA_DU19-01S0004015	13363	IL5RA	Intronic
chr3	3119423	3119923	2	CD4 Naive._.HI_control_AS17-00144	6939	IL5RA	Intronic
chr3	3125982	3126482	12	CD8 TEM._.HI_control_AS17-00144	380	IL5RA	Promoter
chr3	3126634	3127134	31	CD14 Mono._.MRSA_DU19-01S0003992	31	TRNT1	Promoter
chr3	3127563	3128063	16	CD4 Naive._.MRSA_DU19-01S0003992	896	TRNT1	Promoter
chr3	3128204	3128704	9	CD8 TEM._.HI_control_AS17-00144	1537	TRNT1	Promoter
chr3	3128812	3129312	7	CD8 TEM._.MRSA_DU19-01S0003549	2145	TRNT1	Exonic
chr3	3129821	3130321	4	CD8 TEM._.MSSA_DU19-01S0003492	3154	TRNT1	Exonic
chr3	3133449	3133949	2	CD14 Mono._.MRSA_DU19-01S0003992	6782	TRNT1	Intronic
chr3	3134829	3135329	11	CD8 TEM._.MRSA_DU19-01S0003994	8162	TRNT1	Intronic
chr3	3135474	3135974	2	CD4 Naive._.ANTH_control_BMI0099	8807	TRNT1	Intronic
chr3	3137472	3137972	2	CD16 Mono._.ANTH_control_BMI0095	10805	TRNT1	Intronic
chr3	3150367	3150867	12	CD8 TEM._.MRSA_DU19-01S0004015	23700	TRNT1	Exonic
chr3	3157954	3158454	2	CD8 TEM._.HI_control_AS09-13278	21505	CRBN	Intronic
chr3	3170924	3171424	24	CD4 Naive._.MSSA_DU19-01S0004017	8535	CRBN	Intronic
chr3	3171572	3172072	2	NK._.HI_control_AS17-00144	7887	CRBN	Intronic
chr3	3172574	3173074	19	CD8 TEM._.MRSA_DU19-01S0004015	6885	CRBN	Exonic
chr3	3173292	3173792	22	CD14 Mono._.MRSA_DU19-01S0003992	6167	CRBN	Intronic
chr3	3176723	3177223	2	CD8 TEM._.ANTH_control_BMI0101	2736	CRBN	Intronic
chr3	3177843	3178343	17	CD14 Mono._.MRSA_DU19-01S0003992	1616	CRBN	Intronic
chr3	3178424	3178924	13	CD4 TCM._.MRSA_DU19-01S0004015	1035	CRBN	Intronic
chr3	3179017	3179517	31	CD4 TCM._.HI_control_AS09-13278	442	CRBN	Intronic
chr3	3179541	3180041	31	CD14 Mono._.MRSA_DU19-01S0003992	80	CRBN	Promoter
chr3	3180323	3180823	2	CD14 Mono._.MSSA_DU19-01S0003509	862	CRBN	Promoter
chr3	3183900	3184400	2	CD4 TCM._.ANTH_control_BMI0093	4439	CRBN	Distal
chr3	3191298	3191798	2	CD8 TEM._.ANTH_control_BMI0101	11837	CRBN	Distal
chr3	3191869	3192369	18	CD4 Naive._.HI_control_AS17-00144	12408	CRBN	Distal
chr3	3192403	3192903	11	NK._.ANTH_control_BMI0101	12942	CRBN	Distal
chr3	3194813	3195313	2	NK._.MRSA_DU19-01S0004015	15352	CRBN	Distal
chr3	3196098	3196598	2	CD4 Naive._.MRSA_DU19-01S0003987	16637	CRBN	Distal
chr3	3200590	3201090	12	NK._.MSSA_DU19-01S0003492	21129	CRBN	Distal
chr3	3201566	3202066	21	NK._.MRSA_DU19-01S0004013	22105	CRBN	Distal
chr3	3202126	3202626	2	CD4 TCM._.MSSA_DU19-01S0003527	22665	CRBN	Distal
chr3	3297031	3297531	15	CD4 Naive._.HI_control_AS09-13278	117570	CRBN	Distal
chr3	3309961	3310461	3	CD14 Mono._.HI_control_AS11-18755	130500	CRBN	Distal
chr3	3372473	3372973	2	CD8 TEM._.HI_control_AS09-13278	193012	CRBN	Distal
chr3	3389543	3390043	2	CD8 TEM._.MRSA_DU19-01S0003992	210082	CRBN	Distal
chr3	3392755	3393255	2	B naive._.ANTH_control_BMI0094	213294	CRBN	Distal
chr3	3405368	3405868	2	CD4 Naive._.MSSA_DU19-01S0004017	225907	CRBN	Distal
chr3	3449869	3450369	2	CD4 Naive._.MSSA_DU19-01S0004017	270408	CRBN	Distal
chr3	3454667	3455167	2	CD4 Naive._.MSSA_DU19-01S0004017	275206	CRBN	Distal
chr3	3460841	3461341	2	CD4 TCM._.MRSA_DU19-01S0003992	281380	CRBN	Distal
chr3	3469059	3469559	2	NK._.MSSA_DU19-01S0003462	289598	CRBN	Distal
chr3	3489581	3490081	2	CD4 Naive._.MRSA_DU19-01S0003987	309605	LRRN1	Distal
chr3	3504176	3504676	2	CD4 TCM._.HI_control_AS09-13278	295010	LRRN1	Distal
chr3	3517371	3517871	2	CD4 TCM._.HI_control_AS09-13278	281815	LRRN1	Distal
chr3	3537594	3538094	2	CD4 TCM._.MSSA_DU19-01S0003453	261592	LRRN1	Distal
chr3	3569410	3569910	5	NK._.ANTH_control_BMI0099	229776	LRRN1	Distal
chr3	3573279	3573779	16	NK._.ANTH_control_BWJ0023	225907	LRRN1	Distal
chr3	3573881	3574381	7	NK._.MRSA_DU19-01S0004015	225305	LRRN1	Distal
chr3	3578174	3578674	2	CD8 TEM._.MRSA_DU19-01S0003994	221012	LRRN1	Distal
chr3	3578691	3579191	26	NK._.ANTH_control_BWJ0023	220495	LRRN1	Distal
chr3	3580060	3580560	8	CD14 Mono._.MRSA_DU19-01S0003992	219126	LRRN1	Distal
chr3	3586277	3586777	9	CD14 Mono._.HI_control_AS09-13278	212909	LRRN1	Distal
chr3	3589587	3590087	22	NK._.ANTH_control_BWJ0023	209599	LRRN1	Distal
chr3	3590262	3590762	4	NK._.ANTH_control_BMI0095	208924	LRRN1	Distal
chr3	3625137	3625637	2	CD16 Mono._.ANTH_control_BMI0101	174049	LRRN1	Distal
chr3	3632385	3632885	27	CD14 Mono._.MRSA_DU19-01S0003994	166801	LRRN1	Distal
chr3	3645448	3645948	2	B naive._.ANTH_control_BMI0095	153738	LRRN1	Distal
chr3	3646347	3646847	17	CD14 Mono._.HI_control_AS09-13278	152839	LRRN1	Distal
chr3	3647446	3647946	2	CD14 Mono._.ANTH_control_BMI0094	151740	LRRN1	Distal
chr3	3656126	3656626	2	CD8 TEM._.MRSA_DU19-01S0003987	143060	LRRN1	Distal
chr3	3666225	3666725	5	B naive._.ANTH_control_BMI0095	132961	LRRN1	Distal
chr3	3666734	3667234	4	B naive._.HI_control_AS09-13278	132452	LRRN1	Distal
chr3	3693524	3694024	4	NK._.ANTH_control_BWJ0023	105662	LRRN1	Distal
chr3	3695594	3696094	2	CD4 TCM._.MSSA_DU19-01S0004017	103592	LRRN1	Distal
chr3	3697151	3697651	2	NK._.MSSA_DU19-01S0003492	102035	LRRN1	Distal
chr3	3701269	3701769	2	NK._.MSSA_DU19-01S0003492	97917	LRRN1	Distal
chr3	3702594	3703094	2	CD4 TCM._.MSSA_DU19-01S0004017	96592	LRRN1	Distal
chr3	3732047	3732547	2	NK._.MSSA_DU19-01S0003507	67139	LRRN1	Distal
chr3	3732565	3733065	2	NK._.ANTH_control_BMI0101	66621	LRRN1	Distal
chr3	3744728	3745228	2	B memory._.ANTH_control_BWJ0023	54458	LRRN1	Distal
chr3	3745674	3746174	2	CD16 Mono._.ANTH_control_BMI0095	53512	LRRN1	Distal
chr3	3753943	3754443	5	CD16 Mono._.ANTH_control_BMI0095	45243	LRRN1	Distal
chr3	3798442	3798942	10	NK._.ANTH_control_BMI0101	744	LRRN1	Promoter
chr3	3799143	3799643	15	B naive._.ANTH_control_BMI0095	43	LRRN1	Promoter
chr3	3800145	3800645	5	B naive._.ANTH_control_BMI0094	957	LRRN1	Intronic
chr3	3800698	3801198	3	B naive._.ANTH_control_BMI0095	1510	LRRN1	Exonic
chr3	3808956	3809456	2	B naive._.ANTH_control_BMI0095	9768	LRRN1	Intronic
chr3	3810083	3810583	2	B naive._.ANTH_control_BMI0095	10895	LRRN1	Intronic
chr3	3811189	3811689	2	B naive._.ANTH_control_BMI0095	12001	LRRN1	Intronic
chr3	3817837	3818337	26	CD14 Mono._.MRSA_DU19-01S0003992	18649	LRRN1	Intronic
chr3	3821670	3822170	2	CD14 Mono._.ANTH_control_BWJ0023	22482	LRRN1	Intronic
chr3	3824620	3825120	2	CD4 TCM._.MRSA_DU19-01S0003987	25432	LRRN1	Intronic
chr3	3830403	3830903	2	CD4 TCM._.MSSA_DU19-01S0004017	31215	LRRN1	Intronic
chr3	3851976	3852476	2	B naive._.HI_control_AS09-13278	52788	LRRN1	Intronic
chr3	3853550	3854050	3	cDC2._.ANTH_control_BMI0099	54362	LRRN1	Intronic
chr3	3907461	3907961	2	CD8 TEM._.HI_control_AS13-08590	108273	LRRN1	Intronic
chr3	3992582	3993082	2	CD14 Mono._.HI_control_AS09-13278	193394	LRRN1	Intronic
chr3	3998093	3998593	6	B naive._.HI_control_AS09-13278	198905	LRRN1	Intronic
chr3	4002524	4003024	2	CD4 TCM._.MSSA_DU19-01S0004017	203336	LRRN1	Intronic
chr3	4004429	4004929	2	B naive._.MSSA_DU19-01S0003507	205241	LRRN1	Intronic
chr3	4015687	4016187	2	CD4 Naive._.ANTH_control_BMI0093	216499	LRRN1	Intronic
chr3	4037126	4037626	2	CD4 TCM._.HI_control_AS17-00144	237938	LRRN1	Intronic
chr3	4042990	4043490	2	NK._.MSSA_DU19-01S0004017	243802	LRRN1	Intronic
chr3	4061163	4061663	18	CD14 Mono._.HI_control_AS14-03700	241890	SETMAR	Intronic
chr3	4061823	4062323	9	B naive._.HI_control_AS11-18755	241230	SETMAR	Intronic
chr3	4064138	4064638	2	B naive._.ANTH_control_BMI0094	238915	SETMAR	Intronic
chr3	4064961	4065461	16	B naive._.HI_control_AS14-03700	238092	SETMAR	Intronic
chr3	4065618	4066118	5	B naive._.MSSA_DU19-01S0003464	237435	SETMAR	Intronic
chr3	4067808	4068308	4	CD14 Mono._.MRSA_DU19-01S0003992	235245	SETMAR	Intronic
chr3	4071436	4071936	8	B naive._.ANTH_control_BMI0095	231617	SETMAR	Intronic
chr3	4075244	4075744	3	B naive._.HI_control_AS09-13278	227809	SETMAR	Intronic
chr3	4196408	4196908	2	CD14 Mono._.HI_control_AS14-03700	106645	SETMAR	Intronic
chr3	4219982	4220482	2	B naive._.HI_control_AS11-18755	83071	SETMAR	Intronic
chr3	4222550	4223050	6	CD14 Mono._.ANTH_control_BMI0101	80503	SETMAR	Intronic
chr3	4230963	4231463	3	CD16 Mono._.ANTH_control_BMI0094	72090	SETMAR	Intronic
chr3	4270638	4271138	4	CD14 Mono._.HI_control_AS09-13278	32415	SETMAR	Intronic
chr3	4271781	4272281	2	CD14 Mono._.ANTH_control_BMI0094	31272	SETMAR	Intronic
chr3	4290252	4290752	13	NK._.MSSA_DU19-01S0004017	12801	SETMAR	Intronic
chr3	4302797	4303297	5	CD4 Naive._.MSSA_DU19-01S0003507	256	SETMAR	Promoter
chr3	4303319	4303819	10	CD8 Naive._.ANTH_control_BWJ0023	264	SETMAR	Intronic
chr3	4304261	4304761	2	B memory._.ANTH_control_BWJ0023	1206	SETMAR	Intronic
chr3	4309388	4309888	19	CD14 Mono._.HI_control_AS09-13278	6333	SETMAR	Intronic
chr3	4314636	4315136	2	CD14 Mono._.MRSA_DU19-01S0003992	11581	SETMAR	Intronic
chr3	4322549	4323049	25	CD14 Mono._.HI_control_AS17-00144	19494	SETMAR	Intronic
chr3	4340500	4341000	20	CD14 Mono._.MRSA_DU19-01S0003992	37445	SETMAR	Intronic
chr3	4350757	4351257	28	CD4 Naive._.MRSA_DU19-01S0003987	47702	SETMAR	Intronic
chr3	4351483	4351983	26	NK._.MRSA_DU19-01S0004015	48428	SETMAR	Intronic
chr3	4352125	4352625	2	NK._.MRSA_DU19-01S0004013	49070	SETMAR	Intronic
chr3	4387102	4387602	5	CD16 Mono._.ANTH_control_BWJ0023	79928	SUMF1	Intronic
chr3	4389734	4390234	2	B naive._.HI_control_AS09-13278	77296	SUMF1	Intronic
chr3	4392997	4393497	5	NK._.MRSA_DU19-01S0004011	74033	SUMF1	Intronic
chr3	4394022	4394522	23	NK._.MRSA_DU19-01S0003549	73008	SUMF1	Intronic
chr3	4396518	4397018	6	NK._.HI_control_AS17-00144	70512	SUMF1	Intronic
chr3	4398290	4398790	3	CD14 Mono._.MRSA_DU19-01S0003989	68740	SUMF1	Intronic
chr3	4401738	4402238	2	CD4 TCM._.MRSA_DU19-01S0003987	65292	SUMF1	Intronic
chr3	4406751	4407251	14	NK._.Other	60279	SUMF1	Intronic
chr3	4408883	4409383	2	NK._.MRSA_DU19-01S0004011	58147	SUMF1	Intronic
chr3	4421085	4421585	31	CD14 Mono._.HI_control_AS09-13278	45945	SUMF1	Intronic
chr3	4426558	4427058	9	CD14 Mono._.MSSA_DU19-01S0003464	40472	SUMF1	Intronic
chr3	4451388	4451888	18	CD16 Mono._.ANTH_control_BMI0095	15642	SUMF1	Intronic
chr3	4461809	4462309	2	CD16 Mono._.MSSA_DU19-01S0003464	5221	SUMF1	Intronic
chr3	4462362	4462862	12	CD14 Mono._.MSSA_DU19-01S0003462	4668	SUMF1	Intronic
chr3	4466386	4466886	2	B naive._.ANTH_control_BMI0095	644	SUMF1	Intronic
chr3	4467011	4467511	29	CD14 Mono._.HI_control_AS09-13278	19	SUMF1	Promoter
chr3	4470077	4470577	2	CD8 TEM._.MRSA_DU19-01S0003987	3045	SUMF1	Distal
chr3	4472410	4472910	2	CD4 TCM._.HI_control_AS13-08590	5378	SUMF1	Distal
chr3	4473964	4474464	12	B naive._.MSSA_DU19-01S0003464	6932	SUMF1	Distal
chr3	4474768	4475268	31	CD14 Mono._.HI_control_AS09-13278	7736	SUMF1	Distal
chr3	4475758	4476258	23	CD14 Mono._.MRSA_DU19-01S0003992	8726	SUMF1	Distal
chr3	4476422	4476922	4	CD16 Mono._.MRSA_DU19-01S0003542	9390	SUMF1	Distal
chr3	4478225	4478725	29	CD14 Mono._.MRSA_DU19-01S0003992	11193	SUMF1	Distal
chr3	4492058	4492558	31	CD8 TEM._.MRSA_DU19-01S0003989	854	ITPR1-DT	Promoter
chr3	4493027	4493527	30	CD4 Naive._.MSSA_DU19-01S0004017	70	ITPR1	Promoter
chr3	4493669	4494169	22	CD8 TEM._.MRSA_DU19-01S0004015	570	ITPR1	Promoter
chr3	4494177	4494677	14	CD8 TEM._.MRSA_DU19-01S0004015	1078	ITPR1	Promoter
chr3	4494735	4495235	11	B naive._.ANTH_control_BMI0094	1636	ITPR1	Promoter
chr3	4495299	4495799	30	CD14 Mono._.HI_control_AS14-03700	2200	ITPR1	Intronic
chr3	4503053	4503553	16	B naive._.HI_control_AS11-18755	9954	ITPR1	Intronic
chr3	4504033	4504533	13	CD8 TEM._.MRSA_DU19-01S0004015	10934	ITPR1	Intronic
chr3	4504582	4505082	24	CD4 Naive._.HI_control_AS17-00144	11483	ITPR1	Intronic
chr3	4505432	4505932	3	CD8 TEM._.ANTH_control_BMI0093	12333	ITPR1	Intronic
chr3	4506239	4506739	3	Platelet._.MRSA_DU19-01S0003542	13140	ITPR1	Intronic
chr3	4507053	4507553	10	CD16 Mono._.MSSA_DU19-01S0003464	13954	ITPR1	Intronic
chr3	4508023	4508523	2	B naive._.HI_control_AS11-18755	14924	ITPR1	Intronic
chr3	4512692	4513192	2	CD4 Naive._.ANTH_control_BMI0099	19593	ITPR1	Intronic
chr3	4517587	4518087	21	CD14 Mono._.MRSA_DU19-01S0003987	24488	ITPR1	Intronic
chr3	4518360	4518860	10	CD14 Mono._.MRSA_DU19-01S0003987	25261	ITPR1	Intronic
chr3	4518907	4519407	31	CD8 TEM._.MRSA_DU19-01S0003994	25808	ITPR1	Intronic
chr3	4519429	4519929	2	NK._.ANTH_control_BMI0099	26330	ITPR1	Intronic
chr3	4519962	4520462	16	CD16 Mono._.ANTH_control_BMI0101	26863	ITPR1	Intronic
chr3	4520507	4521007	10	CD16 Mono._.ANTH_control_BMI0094	27408	ITPR1	Intronic
chr3	4525819	4526319	20	CD14 Mono._.MRSA_DU19-01S0003987	32720	ITPR1	Intronic
chr3	4529105	4529605	13	CD14 Mono._.MRSA_DU19-01S0003978	36006	ITPR1	Intronic
chr3	4529845	4530345	25	CD14 Mono._.HI_control_AS09-13278	36746	ITPR1	Intronic
chr3	4531369	4531869	5	CD14 Mono._.MRSA_DU19-01S0003542	38270	ITPR1	Intronic
chr3	4533656	4534156	25	CD14 Mono._.HI_control_AS17-00144	40557	ITPR1	Intronic
chr3	4547765	4548265	6	CD14 Mono._.MRSA_DU19-01S0003992	54666	ITPR1	Intronic
chr3	4570740	4571240	10	NK._.MRSA_DU19-01S0004013	77641	ITPR1	Intronic
chr3	4571917	4572417	17	CD14 Mono._.MRSA_DU19-01S0003992	78818	ITPR1	Intronic
chr3	4581027	4581527	2	CD4 Naive._.MRSA_DU19-01S0003987	87928	ITPR1	Intronic
chr3	4581795	4582295	3	CD8 TEM._.HI_control_AS13-08590	88696	ITPR1	Intronic
chr3	4584424	4584924	12	NK._.MSSA_DU19-01S0004017	91325	ITPR1	Intronic
chr3	4585018	4585518	2	CD4 Naive._.MRSA_DU19-01S0003987	91919	ITPR1	Intronic
chr3	4587107	4587607	13	CD8 TEM._.MRSA_DU19-01S0003994	94008	ITPR1	Intronic
chr3	4587657	4588157	6	CD8 TEM._.MRSA_DU19-01S0003992	94558	ITPR1	Intronic
chr3	4588384	4588884	6	CD8 TEM._.HI_control_AS13-08590	95285	ITPR1	Intronic
chr3	4589888	4590388	2	CD8 TEM._.ANTH_control_BMI0094	96789	ITPR1	Intronic
chr3	4591044	4591544	3	CD14 Mono._.ANTH_control_BMI0094	97945	ITPR1	Intronic
chr3	4601882	4602382	22	CD14 Mono._.MRSA_DU19-01S0003542	108783	ITPR1	Intronic
chr3	4613300	4613800	2	CD14 Mono._.HI_control_AS14-03700	120201	ITPR1	Intronic
chr3	4614041	4614541	3	Platelet._.MRSA_DU19-01S0003542	120942	ITPR1	Intronic
chr3	4628318	4628818	5	CD16 Mono._.ANTH_control_BWJ0023	123021	EGOT	Intronic
chr3	4632829	4633329	12	CD4 Naive._.ANTH_control_BMI0095	118510	EGOT	Intronic
chr3	4633341	4633841	15	CD4 Naive._.MRSA_DU19-01S0003992	117998	EGOT	Intronic
chr3	4644171	4644671	2	Platelet._.MRSA_DU19-01S0003542	107168	EGOT	Intronic
chr3	4645428	4645928	2	NK._.MSSA_DU19-01S0003462	105911	EGOT	Exonic
chr3	4684101	4684601	3	NK_CD56bright._.ANTH_control_BWJ0023	67238	EGOT	Intronic
chr3	4687143	4687643	3	Platelet._.MRSA_DU19-01S0004015	64196	EGOT	Intronic
chr3	4704420	4704920	3	NK._.MRSA_DU19-01S0004015	46919	EGOT	Intronic
chr3	4711317	4711817	28	CD8 TEM._.MRSA_DU19-01S0004015	40022	EGOT	Intronic
chr3	4712103	4712603	20	CD14 Mono._.MSSA_DU19-01S0003453	39236	EGOT	Intronic
chr3	4720117	4720617	2	B memory._.MSSA_DU19-01S0003515	31222	EGOT	Intronic
chr3	4720621	4721121	9	MAIT._.HI_control_AS11-18755	30718	EGOT	Intronic
chr3	4721994	4722494	16	CD4 TCM._.MSSA_DU19-01S0003453	29345	EGOT	Intronic
chr3	4724102	4724602	3	CD16 Mono._.ANTH_control_BMI0095	27237	EGOT	Intronic
chr3	4736618	4737118	5	CD8 TEM._.MRSA_DU19-01S0004015	14721	EGOT	Intronic
chr3	4737225	4737725	2	CD4 Naive._.MSSA_DU19-01S0004017	14114	EGOT	Intronic
chr3	4738488	4738988	24	NK._.MRSA_DU19-01S0004015	12851	EGOT	Intronic
chr3	4739585	4740085	10	NK._.MSSA_DU19-01S0004017	11754	EGOT	Intronic
chr3	4740645	4741145	21	NK._.MSSA_DU19-01S0003492	10694	EGOT	Intronic
chr3	4741208	4741708	23	NK._.MSSA_DU19-01S0003462	10131	EGOT	Intronic
chr3	4741755	4742255	16	NK._.MSSA_DU19-01S0003507	9584	EGOT	Intronic
chr3	4747081	4747581	2	CD4 Naive._.MRSA_DU19-01S0003987	4258	EGOT	Intronic
chr3	4748083	4748583	10	CD8 TEM._.MRSA_DU19-01S0003987	3256	EGOT	Intronic
chr3	4748608	4749108	27	NK._.MSSA_DU19-01S0003482	2731	EGOT	Intronic
chr3	4749142	4749642	5	NK._.MRSA_DU19-01S0003978	2197	EGOT	Exonic
chr3	4750212	4750712	29	CD4 TCM._.HI_control_AS09-13278	1127	EGOT	Intronic
chr3	4751420	4751920	30	CD14 Mono._.ANTH_control_BWJ0023	79	EGOT	Promoter
chr3	4752113	4752613	23	CD14 Mono._.MRSA_DU19-01S0003542	772	EGOT	Promoter
chr3	4752623	4753123	3	B naive._.ANTH_control_BWJ0023	1282	EGOT	Promoter
chr3	4754259	4754759	10	CD14 Mono._.MRSA_DU19-01S0003992	2918	EGOT	Intronic
chr3	4759209	4759709	2	NK._.HI_control_AS17-00144	7868	EGOT	Intronic
chr3	4767738	4768238	2	CD8 Naive._.MRSA_DU19-01S0003978	16397	EGOT	Intronic
chr3	4776937	4777437	7	NK._.MRSA_DU19-01S0003549	25596	EGOT	Intronic
chr3	4779220	4779720	2	B naive._.ANTH_control_BMI0099	27879	EGOT	Intronic
chr3	4782321	4782821	2	CD8 TEM._.MRSA_DU19-01S0003994	30980	EGOT	Exonic
chr3	4804561	4805061	20	CD4 TCM._.MRSA_DU19-01S0003992	53220	EGOT	Intronic
chr3	4805784	4806284	3	CD4 TCM._.MRSA_DU19-01S0003987	54443	EGOT	Intronic
chr3	4809556	4810056	4	CD4 TCM._.MSSA_DU19-01S0003453	58215	EGOT	Intronic
chr3	4814229	4814729	26	CD14 Mono._.MSSA_DU19-01S0003462	62888	EGOT	Exonic
chr3	4815037	4815537	3	NK._.ANTH_control_BWJ0023	63696	EGOT	Intronic
chr3	4817687	4818187	2	CD4 TCM._.HI_control_AS14-03700	66346	EGOT	Intronic
chr3	4819581	4820081	2	CD4 TCM._.MRSA_DU19-01S0003987	68240	EGOT	Intronic
chr3	4820243	4820743	3	MAIT._.HI_control_AS11-18755	68902	EGOT	Intronic
chr3	4820749	4821249	9	NK._.MRSA_DU19-01S0004013	69408	EGOT	Intronic
chr3	4821340	4821840	18	NK._.MRSA_DU19-01S0004015	69999	EGOT	Intronic
chr3	4821957	4822457	13	MAIT._.MSSA_DU19-01S0003453	70616	EGOT	Intronic
chr3	4824242	4824742	2	CD4 TCM._.MSSA_DU19-01S0003466	72901	EGOT	Intronic
chr3	4824811	4825311	16	CD14 Mono._.MRSA_DU19-01S0003989	73470	EGOT	Intronic
chr3	4825823	4826323	22	CD16 Mono._.MSSA_DU19-01S0003453	74482	EGOT	Intronic
chr3	4828187	4828687	26	CD14 Mono._.MRSA_DU19-01S0003989	76846	EGOT	Intronic
chr3	4828988	4829488	11	CD4 TCM._.MSSA_DU19-01S0004017	77647	EGOT	Intronic
chr3	4829530	4830030	2	CD4 Naive._.MRSA_DU19-01S0003987	78189	EGOT	Intronic
chr3	4830404	4830904	10	CD4 TCM._.MSSA_DU19-01S0003453	79063	EGOT	Intronic
chr3	4831129	4831629	31	CD14 Mono._.MSSA_DU19-01S0003509	79788	EGOT	Intronic
chr3	4831698	4832198	4	CD4 TCM._.ANTH_control_BWJ0023	80357	EGOT	Intronic
chr3	4832265	4832765	2	CD4 TCM._.HI_control_AS14-03700	80924	EGOT	Intronic
chr3	4833686	4834186	3	MAIT._.MSSA_DU19-01S0003462	82345	EGOT	Intronic
chr3	4834263	4834763	27	NK._.MSSA_DU19-01S0004017	82922	EGOT	Intronic
chr3	4834877	4835377	4	CD4 TCM._.MRSA_DU19-01S0004015	83536	EGOT	Intronic
chr3	4835674	4836174	16	CD4 TCM._.MRSA_DU19-01S0004015	84333	EGOT	Intronic
chr3	4836201	4836701	6	CD4 TCM._.MRSA_DU19-01S0004015	84860	EGOT	Intronic
chr3	4838601	4839101	3	B naive._.ANTH_control_BWJ0023	87260	EGOT	Intronic
chr3	4841797	4842297	11	CD4 TCM._.MSSA_DU19-01S0003527	90456	EGOT	Intronic
chr3	4845840	4846340	32	CD4 TCM._.ANTH_control_BWJ0023	94499	EGOT	Intronic
chr3	4848356	4848856	9	CD4 Naive._.Other	97015	EGOT	Distal
chr3	4850099	4850599	10	CD4 Naive._.HI_control_AS17-00144	98758	EGOT	Distal
chr3	4850684	4851184	27	NK._.MSSA_DU19-01S0004017	99343	EGOT	Distal
chr3	4851286	4851786	7	NK._.Other	99945	EGOT	Distal
chr3	4852963	4853463	2	NK._.HI_control_AS11-18755	101622	EGOT	Distal
chr3	4853684	4854184	2	CD4 TCM._.MSSA_DU19-01S0003527	102343	EGOT	Distal
chr3	4855636	4856136	6	CD14 Mono._.MRSA_DU19-01S0003989	104295	EGOT	Distal
chr3	4864336	4864836	13	CD16 Mono._.MSSA_DU19-01S0003464	112995	EGOT	Distal
chr3	4866694	4867194	2	CD4 Naive._.HI_control_AS17-00144	112171	BHLHE40	Distal
chr3	4867622	4868122	5	NK._.MSSA_DU19-01S0004017	111243	BHLHE40	Distal
chr3	4868335	4868835	31	CD14 Mono._.MRSA_DU19-01S0003987	110530	BHLHE40	Distal
chr3	4868888	4869388	22	CD4 TCM._.MSSA_DU19-01S0003453	109977	BHLHE40	Distal
chr3	4869558	4870058	5	CD4 Naive._.MRSA_DU19-01S0003989	109307	BHLHE40	Distal
chr3	4871991	4872491	2	CD16 Mono._.ANTH_control_BMI0094	106874	BHLHE40	Distal
chr3	4889121	4889621	26	NK._.MSSA_DU19-01S0003492	89744	BHLHE40	Distal
chr3	4889876	4890376	2	NK._.MSSA_DU19-01S0003462	88989	BHLHE40	Distal
chr3	4894945	4895445	2	NK._.MSSA_DU19-01S0003492	83920	BHLHE40	Distal
chr3	4898531	4899031	19	NK._.MRSA_DU19-01S0004015	80334	BHLHE40	Exonic
chr3	4899069	4899569	6	CD4 TCM._.HI_control_AS14-03700	79796	BHLHE40	Intronic
chr3	4900213	4900713	13	CD4 TCM._.MRSA_DU19-01S0003549	78652	BHLHE40	Intronic
chr3	4901666	4902166	2	Platelet._.MRSA_DU19-01S0003542	77199	BHLHE40	Intronic
chr3	4904785	4905285	8	CD4 TCM._.ANTH_control_BWJ0023	74080	BHLHE40	Intronic
chr3	4906313	4906813	9	CD4 TCM._.HI_control_AS14-03700	72552	BHLHE40	Intronic
chr3	4907033	4907533	20	NK._.MSSA_DU19-01S0003492	71832	BHLHE40	Intronic
chr3	4907540	4908040	7	CD4 Naive._.ANTH_control_BWJ0023	71325	BHLHE40	Intronic
chr3	4908060	4908560	4	CD4 Naive._.MRSA_DU19-01S0003987	70805	BHLHE40	Intronic
chr3	4908688	4909188	19	CD4 TCM._.MRSA_DU19-01S0003992	70177	BHLHE40	Intronic
chr3	4927598	4928098	2	CD4 Naive._.ANTH_control_BMI0093	51267	BHLHE40	Intronic
chr3	4928189	4928689	19	NK._.MSSA_DU19-01S0003466	50676	BHLHE40	Intronic
chr3	4940379	4940879	2	MAIT._.ANTH_control_BWJ0023	38486	BHLHE40	Intronic
chr3	4943560	4944060	2	CD4 TCM._.MSSA_DU19-01S0003507	35305	BHLHE40	Intronic
chr3	4946793	4947293	2	CD4 TCM._.MRSA_DU19-01S0003987	32072	BHLHE40	Intronic
chr3	4948230	4948730	2	CD4 TCM._.MRSA_DU19-01S0003987	30635	BHLHE40	Intronic
chr3	4950329	4950829	30	CD14 Mono._.MRSA_DU19-01S0003987	28536	BHLHE40	Intronic
chr3	4950916	4951416	4	CD4 TCM._.HI_control_AS14-03700	27949	BHLHE40	Intronic
chr3	4965977	4966477	23	CD8 TEM._.HI_control_AS14-03700	12888	BHLHE40	Intronic
chr3	4973121	4973621	9	B naive._.HI_control_AS14-03700	5744	BHLHE40	Intronic
chr3	4976049	4976549	15	CD16 Mono._.MSSA_DU19-01S0003453	2816	BHLHE40	Intronic
chr3	4977091	4977591	27	NK._.ANTH_control_BWJ0023	1774	BHLHE40	Promoter
chr3	4977603	4978103	23	CD4 TCM._.MRSA_DU19-01S0003978	1262	BHLHE40	Promoter
chr3	4978114	4978614	27	CD14 Mono._.MRSA_DU19-01S0003542	751	BHLHE40	Promoter
chr3	4978633	4979133	4	cDC2._.ANTH_control_BMI0099	232	BHLHE40	Promoter
chr3	4979430	4979930	4	cDC2._.ANTH_control_BMI0099	280	BHLHE40-AS1	Exonic
chr3	4980213	4980713	31	CD8 TEM._.MRSA_DU19-01S0003994	501	BHLHE40-AS1	Promoter
chr3	4980785	4981285	9	CD8 TEM._.MRSA_DU19-01S0003549	1073	BHLHE40-AS1	Promoter
chr3	4981689	4982189	29	CD14 Mono._.MRSA_DU19-01S0003987	1977	BHLHE40-AS1	Promoter
chr3	4982723	4983223	3	MAIT._.HI_control_AS11-18755	3011	BHLHE40-AS1	Exonic
chr3	4983297	4983797	4	CD14 Mono._.MRSA_DU19-01S0003542	3585	BHLHE40-AS1	Exonic
chr3	4983959	4984459	13	MAIT._.HI_control_AS11-18755	4247	BHLHE40-AS1	Exonic
chr3	4984508	4985008	2	CD8 TEM._.MSSA_DU19-01S0003482	4796	BHLHE40-AS1	Exonic
chr3	4985281	4985781	9	NK._.MSSA_DU19-01S0004017	5569	BHLHE40-AS1	Distal
chr3	4985850	4986350	13	CD14 Mono._.MRSA_DU19-01S0003542	6138	BHLHE40-AS1	Distal
chr3	4986692	4987192	31	CD14 Mono._.MRSA_DU19-01S0004015	6980	BHLHE40-AS1	Distal
chr3	4987833	4988333	6	CD14 Mono._.MRSA_DU19-01S0003989	8121	BHLHE40-AS1	Distal
chr3	4989252	4989752	2	CD14 Mono._.MRSA_DU19-01S0003987	9540	BHLHE40-AS1	Distal
chr3	4989964	4990464	28	CD14 Mono._.MRSA_DU19-01S0003987	10252	BHLHE40-AS1	Distal
chr3	4994291	4994791	17	CD14 Mono._.MRSA_DU19-01S0003989	14579	BHLHE40-AS1	Distal
chr3	4994866	4995366	7	CD14 Mono._.MRSA_DU19-01S0003989	15154	BHLHE40-AS1	Distal
chr3	4996092	4996592	2	Platelet._.1	16380	BHLHE40-AS1	Distal
chr3	4996690	4997190	3	MAIT._.MSSA_DU19-01S0003466	16978	BHLHE40-AS1	Distal
chr3	4999860	5000360	3	NK_CD56bright._.ANTH_control_BMI0099	20148	BHLHE40-AS1	Distal
chr3	5001206	5001706	2	B memory._.ANTH_control_BWJ0023	21494	BHLHE40-AS1	Distal
chr3	5002389	5002889	13	MAIT._.MRSA_DU19-01S0003989	22677	BHLHE40-AS1	Distal
chr3	5002996	5003496	2	NK._.MRSA_DU19-01S0004013	23284	BHLHE40-AS1	Distal
chr3	5004170	5004670	2	CD8 TEM._.MSSA_DU19-01S0003462	24458	BHLHE40-AS1	Distal
chr3	5004872	5005372	3	CD8 TEM._.MRSA_DU19-01S0004013	25160	BHLHE40-AS1	Distal
chr3	5005773	5006273	2	NK._.MRSA_DU19-01S0004015	26061	BHLHE40-AS1	Distal
chr3	5006693	5007193	31	CD14 Mono._.HI_control_AS09-13278	26981	BHLHE40-AS1	Distal
chr3	5007796	5008296	10	B naive._.MRSA_DU19-01S0003989	28084	BHLHE40-AS1	Distal
chr3	5008548	5009048	2	B naive._.MRSA_DU19-01S0003542	28836	BHLHE40-AS1	Distal
chr3	5010664	5011164	16	CD4 TCM._.HI_control_AS11-18755	30952	BHLHE40-AS1	Distal
chr3	5011214	5011714	13	CD8 TEM._.MRSA_DU19-01S0004015	31502	BHLHE40-AS1	Distal
chr3	5011733	5012233	16	B naive._.MSSA_DU19-01S0003466	32021	BHLHE40-AS1	Distal
chr3	5012346	5012846	18	CD16 Mono._.MSSA_DU19-01S0003527	32634	BHLHE40-AS1	Distal
chr3	5013152	5013652	29	CD14 Mono._.MRSA_DU19-01S0003994	33440	BHLHE40-AS1	Distal
chr3	5013714	5014214	2	B naive._.Other	34002	BHLHE40-AS1	Distal
chr3	5014407	5014907	15	NK._.MSSA_DU19-01S0003462	34695	BHLHE40-AS1	Distal
chr3	5015906	5016406	3	CD8 TEM._.MSSA_DU19-01S0003492	36194	BHLHE40-AS1	Distal
chr3	5016490	5016990	20	CD16 Mono._.MRSA_DU19-01S0003542	36778	BHLHE40-AS1	Distal
chr3	5017945	5018445	13	CD4 TCM._.MRSA_DU19-01S0003992	38233	BHLHE40-AS1	Distal
chr3	5019387	5019887	32	CD4 TCM._.MRSA_DU19-01S0003987	39675	BHLHE40-AS1	Distal
chr3	5020332	5020832	12	CD16 Mono._.MRSA_DU19-01S0003542	40620	BHLHE40-AS1	Distal
chr3	5021586	5022086	10	CD14 Mono._.MSSA_DU19-01S0003464	41874	BHLHE40-AS1	Distal
chr3	5024759	5025259	2	NK._.MSSA_DU19-01S0003509	45047	BHLHE40-AS1	Distal
chr3	5025328	5025828	3	NK._.MSSA_DU19-01S0003482	45616	BHLHE40-AS1	Distal
chr3	5026343	5026843	27	NK._.MSSA_DU19-01S0004017	46631	BHLHE40-AS1	Distal
chr3	5026844	5027344	23	CD4 Naive._.MRSA_DU19-01S0003987	47132	BHLHE40-AS1	Distal
chr3	5031210	5031710	4	CD14 Mono._.ANTH_control_BMI0094	51498	BHLHE40-AS1	Distal
chr3	5032008	5032508	9	CD14 Mono._.MRSA_DU19-01S0003987	52296	BHLHE40-AS1	Distal
chr3	5035086	5035586	2	cDC2._.Other	55374	BHLHE40-AS1	Distal
chr3	5035673	5036173	12	B naive._.HI_control_AS09-13278	55961	BHLHE40-AS1	Distal
chr3	5036744	5037244	13	CD14 Mono._.MSSA_DU19-01S0003462	57032	BHLHE40-AS1	Distal
chr3	5038136	5038636	24	NK._.MSSA_DU19-01S0003466	58424	BHLHE40-AS1	Distal
chr3	5038688	5039188	16	NK._.MSSA_DU19-01S0003492	58976	BHLHE40-AS1	Distal
chr3	5039195	5039695	7	NK._.MSSA_DU19-01S0003482	59483	BHLHE40-AS1	Distal
chr3	5040369	5040869	2	CD8 TEM._.HI_control_AS14-03700	60657	BHLHE40-AS1	Distal
chr3	5050650	5051150	2	B naive._.MSSA_DU19-01S0003464	70938	BHLHE40-AS1	Distal
chr3	5051639	5052139	13	NK._.MSSA_DU19-01S0003492	70330	ARL8B	Distal
chr3	5053479	5053979	18	CD14 Mono._.MRSA_DU19-01S0003994	68490	ARL8B	Distal
chr3	5054158	5054658	17	CD14 Mono._.MRSA_DU19-01S0003542	67811	ARL8B	Distal
chr3	5055242	5055742	19	CD16 Mono._.MRSA_DU19-01S0003987	66727	ARL8B	Distal
chr3	5055959	5056459	9	CD16 Mono._.MRSA_DU19-01S0003987	66010	ARL8B	Distal
chr3	5057194	5057694	5	CD16 Mono._.MSSA_DU19-01S0003453	64775	ARL8B	Distal
chr3	5057763	5058263	21	NK._.MSSA_DU19-01S0003492	64206	ARL8B	Distal
chr3	5061168	5061668	2	B naive._.MSSA_DU19-01S0003507	60801	ARL8B	Distal
chr3	5068113	5068613	2	CD8 TEM._.MSSA_DU19-01S0003462	53856	ARL8B	Distal
chr3	5091861	5092361	2	CD14 Mono._.MRSA_DU19-01S0003987	30108	ARL8B	Distal
chr3	5095895	5096395	4	B naive._.ANTH_control_BMI0095	26074	ARL8B	Distal
chr3	5096519	5097019	2	B naive._.HI_control_AS11-18755	25450	ARL8B	Distal
chr3	5111958	5112458	2	NK._.MSSA_DU19-01S0003466	10011	ARL8B	Distal
chr3	5115190	5115690	2	MAIT._.MSSA_DU19-01S0003462	6779	ARL8B	Distal
chr3	5120734	5121234	2	NK._.ANTH_control_BMI0101	1235	ARL8B	Promoter
chr3	5121412	5121912	2	NK._.ANTH_control_BMI0101	557	ARL8B	Promoter
chr3	5121963	5122463	22	CD16 Mono._.ANTH_control_BMI0101	6	ARL8B	Promoter
chr3	5122589	5123089	25	CD8 TEM._.MRSA_DU19-01S0003994	618	ARL8B	Intronic
chr3	5123327	5123827	21	CD14 Mono._.MRSA_DU19-01S0003542	1356	ARL8B	Intronic
chr3	5124304	5124804	2	CD16 Mono._.MRSA_DU19-01S0004015	2333	ARL8B	Intronic
chr3	5126573	5127073	23	CD14 Mono._.HI_control_AS17-00144	4602	ARL8B	Intronic
chr3	5136497	5136997	29	CD4 Naive._.MRSA_DU19-01S0003987	14526	ARL8B	Intronic
chr3	5138554	5139054	4	CD14 Mono._.MSSA_DU19-01S0004017	16583	ARL8B	Intronic
chr3	5139582	5140082	31	CD14 Mono._.MRSA_DU19-01S0003987	17611	ARL8B	Intronic
chr3	5140124	5140624	26	CD14 Mono._.MRSA_DU19-01S0003987	18153	ARL8B	Intronic
chr3	5140745	5141245	7	CD14 Mono._.MRSA_DU19-01S0003542	18774	ARL8B	Intronic
chr3	5144277	5144777	27	CD14 Mono._.MRSA_DU19-01S0003987	22306	ARL8B	Intronic
chr3	5165377	5165877	2	CD14 Mono._.MSSA_DU19-01S0004017	22018	EDEM1	Intronic
chr3	5169241	5169741	9	CD14 Mono._.MRSA_DU19-01S0004015	18154	EDEM1	Intronic
chr3	5177907	5178407	2	B naive._.MSSA_DU19-01S0003464	9488	EDEM1	Intronic
chr3	5181698	5182198	16	B naive._.MSSA_DU19-01S0003509	5697	EDEM1	Distal
chr3	5183578	5184078	13	CD14 Mono._.MSSA_DU19-01S0003453	3817	EDEM1	Distal
chr3	5184930	5185430	5	CD14 Mono._.MSSA_DU19-01S0003515	2465	EDEM1	Distal
chr3	5186033	5186533	31	CD14 Mono._.MSSA_DU19-01S0003453	1362	EDEM1	Promoter
chr3	5186744	5187244	12	CD14 Mono._.MRSA_DU19-01S0003978	651	EDEM1	Promoter
chr3	5187251	5187751	13	MAIT._.MSSA_DU19-01S0003462	144	EDEM1	Promoter
chr3	5187881	5188381	27	NK._.MSSA_DU19-01S0003492	484	EDEM1	Exonic
chr3	5188510	5189010	30	CD4 Naive._.MSSA_DU19-01S0004017	1113	EDEM1	Intronic
chr3	5189428	5189928	10	CD4 TCM._.ANTH_control_BWJ0023	2031	EDEM1	Intronic
chr3	5190077	5190577	8	CD4 TCM._.MRSA_DU19-01S0003978	2680	EDEM1	Intronic
chr3	5191784	5192284	16	CD4 Naive._.MRSA_DU19-01S0003987	4387	EDEM1	Intronic
chr3	5192890	5193390	23	CD14 Mono._.MSSA_DU19-01S0004017	5493	EDEM1	Intronic
chr3	5193906	5194406	2	CD4 Naive._.MRSA_DU19-01S0003978	6509	EDEM1	Intronic
chr3	5194703	5195203	25	CD4 Naive._.MRSA_DU19-01S0003987	7306	EDEM1	Intronic
chr3	5195520	5196020	29	CD14 Mono._.HI_control_AS09-13278	8123	EDEM1	Intronic
chr3	5196194	5196694	25	CD14 Mono._.MRSA_DU19-01S0003542	8797	EDEM1	Intronic
chr3	5196786	5197286	3	B naive._.ANTH_control_BMI0095	9389	EDEM1	Intronic
chr3	5197339	5197839	29	CD4 Naive._.MRSA_DU19-01S0003987	9942	EDEM1	Intronic
chr3	5197848	5198348	9	CD4 Naive._.MRSA_DU19-01S0004013	10451	EDEM1	Intronic
chr3	5199280	5199780	20	CD16 Mono._.MRSA_DU19-01S0004015	11883	EDEM1	Intronic
chr3	5205363	5205863	12	B naive._.HI_control_AS09-13278	17966	EDEM1	Intronic
chr3	5212324	5212824	2	CD16 Mono._.MRSA_DU19-01S0003987	24927	EDEM1	Intronic
chr3	5226718	5227218	2	B naive._.ANTH_control_BMI0099	23286	MIR4790	Distal
chr3	5261318	5261818	3	CD14 Mono._.ANTH_control_BMI0094	11312	MIR4790	Distal
chr3	5270546	5271046	8	CD16 Mono._.ANTH_control_BWJ0023	20540	MIR4790	Distal
chr3	5271184	5271684	9	CD14 Mono._.HI_control_AS09-13278	21178	MIR4790	Distal
chr3	5275437	5275937	3	NK_CD56bright._.1	25431	MIR4790	Distal
chr3	5296108	5296608	2	CD8 TEM._.MRSA_DU19-01S0003994	46102	MIR4790	Distal
chr3	5298410	5298910	5	B naive._.HI_control_AS11-18755	48404	MIR4790	Distal
chr3	5301646	5302146	2	CD8 TEM._.MRSA_DU19-01S0003994	51640	MIR4790	Distal
chr3	5305323	5305823	16	CD14 Mono._.ANTH_control_BMI0095	55317	MIR4790	Distal
chr3	5311438	5311938	2	NK._.ANTH_control_BMI0101	61432	MIR4790	Distal
chr3	5326835	5327335	2	CD4 Naive._.HI_control_AS11-18755	76829	MIR4790	Distal
chr3	5340592	5341092	2	CD4 Naive._.MSSA_DU19-01S0004017	90586	MIR4790	Distal
chr3	5343329	5343829	4	CD16 Mono._.ANTH_control_BMI0095	93323	MIR4790	Distal
chr3	5366687	5367187	3	CD16 Mono._.ANTH_control_BMI0093	116681	MIR4790	Distal
chr3	5376736	5377236	11	B naive._.ANTH_control_BMI0094	126730	MIR4790	Distal
chr3	5390156	5390656	10	B naive._.HI_control_AS14-03700	140150	MIR4790	Distal
chr3	5391224	5391724	3	B naive._.HI_control_AS11-18755	141218	MIR4790	Distal
chr3	5423458	5423958	29	CD14 Mono._.HI_control_AS14-03700	173452	MIR4790	Distal
chr3	5426271	5426771	28	CD14 Mono._.HI_control_AS09-13278	176265	MIR4790	Distal
chr3	5428254	5428754	2	CD16 Mono._.MSSA_DU19-01S0003482	178248	MIR4790	Distal
chr3	5428889	5429389	21	CD14 Mono._.MRSA_DU19-01S0003992	178883	MIR4790	Distal
chr3	5431740	5432240	30	CD14 Mono._.HI_control_AS09-13278	181734	MIR4790	Distal
chr3	5432261	5432761	2	CD4 Naive._.MSSA_DU19-01S0003492	182255	MIR4790	Distal
chr3	5448555	5449055	8	CD16 Mono._.ANTH_control_BMI0095	198549	MIR4790	Distal
chr3	5463951	5464451	31	CD14 Mono._.HI_control_AS09-13278	213945	MIR4790	Distal
chr3	5464654	5465154	9	CD16 Mono._.MRSA_DU19-01S0003987	214648	MIR4790	Distal
chr3	5465170	5465670	24	CD14 Mono._.MRSA_DU19-01S0003992	215164	MIR4790	Distal
chr3	5466007	5466507	28	CD14 Mono._.MRSA_DU19-01S0003549	216001	MIR4790	Distal
chr3	5482081	5482581	2	CD8 TEM._.MRSA_DU19-01S0003987	232075	MIR4790	Distal
chr3	5489467	5489967	7	CD14 Mono._.ANTH_control_BMI0093	239461	MIR4790	Distal
chr3	5494775	5495275	15	CD14 Mono._.ANTH_control_BMI0095	244769	MIR4790	Distal
chr3	5509718	5510218	2	CD4 TCM._.MSSA_DU19-01S0004017	259712	MIR4790	Distal
chr3	5560149	5560649	2	CD14 Mono._.MRSA_DU19-01S0003994	310143	MIR4790	Distal
chr3	5561863	5562363	2	CD8 TEM._.MSSA_DU19-01S0003466	311857	MIR4790	Distal
chr3	5564972	5565472	4	CD14 Mono._.MRSA_DU19-01S0003992	314966	MIR4790	Distal
chr3	5579283	5579783	9	CD14 Mono._.MRSA_DU19-01S0003992	329277	MIR4790	Distal
chr3	5616834	5617334	2	CD14 Mono._.MRSA_DU19-01S0003994	366828	MIR4790	Distal
chr3	5620238	5620738	2	CD4 Naive._.MRSA_DU19-01S0003987	370232	MIR4790	Distal
chr3	5645080	5645580	19	CD14 Mono._.MSSA_DU19-01S0004017	395074	MIR4790	Distal
chr3	5657075	5657575	31	CD14 Mono._.MRSA_DU19-01S0003992	407069	MIR4790	Distal
chr3	5663533	5664033	3	CD14 Mono._.HI_control_AS09-13278	413527	MIR4790	Distal
chr3	5695508	5696008	2	Platelet._.MRSA_DU19-01S0003542	445502	MIR4790	Distal
chr3	5708509	5709009	2	B naive._.MRSA_DU19-01S0003989	458503	MIR4790	Distal
chr3	5716385	5716885	2	B naive._.MSSA_DU19-01S0003507	466379	MIR4790	Distal
chr3	5726470	5726970	3	CD14 Mono._.HI_control_AS14-03700	476464	MIR4790	Distal
chr3	5727670	5728170	2	CD4 TCM._.ANTH_control_BMI0095	477664	MIR4790	Distal
chr3	5731055	5731555	11	CD14 Mono._.HI_control_AS09-13278	481049	MIR4790	Distal
chr3	5754593	5755093	19	CD14 Mono._.HI_control_AS09-13278	504587	MIR4790	Distal
chr3	5756344	5756844	3	NK_CD56bright._.ANTH_control_BMI0099	506338	MIR4790	Distal
chr3	5757261	5757761	4	CD14 Mono._.ANTH_control_BWJ0023	507255	MIR4790	Distal
chr3	5761057	5761557	2	CD14 Mono._.HI_control_AS09-13278	511051	MIR4790	Distal
chr3	5787809	5788309	10	CD14 Mono._.MSSA_DU19-01S0004017	537803	MIR4790	Distal
chr3	5910302	5910802	2	CD8 TEM._.MRSA_DU19-01S0003994	660296	MIR4790	Distal
chr3	5948708	5949208	4	CD14 Mono._.HI_control_AS09-13278	698702	MIR4790	Distal
chr3	5974557	5975057	25	CD14 Mono._.HI_control_AS09-13278	724551	MIR4790	Distal
chr3	5975189	5975689	2	CD16 Mono._.MRSA_DU19-01S0003542	725183	MIR4790	Distal
chr3	5981190	5981690	2	CD4 Naive._.MRSA_DU19-01S0003987	731184	MIR4790	Distal
chr3	6036222	6036722	2	CD4 Naive._.MRSA_DU19-01S0003987	733528	GRM7	Distal
chr3	6064875	6065375	2	NK._.MSSA_DU19-01S0003492	704875	GRM7	Distal
chr3	6093047	6093547	2	CD16 Mono._.MRSA_DU19-01S0003987	676703	GRM7	Distal
chr3	6132846	6133346	2	CD16 Mono._.MSSA_DU19-01S0003464	636904	GRM7	Distal
chr3	6159099	6159599	2	CD8 TEM._.MRSA_DU19-01S0003987	610651	GRM7	Distal
chr3	6168217	6168717	11	CD14 Mono._.MRSA_DU19-01S0003992	601533	GRM7	Distal
chr3	6200554	6201054	2	CD4 Naive._.MRSA_DU19-01S0003987	569196	GRM7	Distal
chr3	6203415	6203915	2	B naive._.MRSA_DU19-01S0003989	566335	GRM7	Distal
chr3	6204826	6205326	2	CD14 Mono._.ANTH_control_BMI0094	564924	GRM7	Distal
chr3	6210055	6210555	2	MAIT._.MSSA_DU19-01S0003482	559695	GRM7	Distal
chr3	6216539	6217039	22	CD14 Mono._.HI_control_AS09-13278	553211	GRM7	Distal
chr3	6220318	6220818	22	CD14 Mono._.ANTH_control_BWJ0023	549432	GRM7	Distal
chr3	6250114	6250614	13	B naive._.HI_control_AS09-13278	519636	GRM7	Distal
chr3	6251628	6252128	2	B naive._.HI_control_AS09-13278	518122	GRM7	Distal
chr3	6272670	6273170	2	NK._.ANTH_control_BMI0101	497080	GRM7	Distal
chr3	6281571	6282071	4	B naive._.ANTH_control_BWJ0023	488179	GRM7	Distal
chr3	6282862	6283362	21	CD14 Mono._.HI_control_AS09-13278	486888	GRM7	Distal
chr3	6284014	6284514	2	CD14 Mono._.ANTH_control_BWJ0023	485736	GRM7	Distal
chr3	6291921	6292421	2	CD4 TCM._.HI_control_AS09-13278	477829	GRM7	Distal
chr3	6399949	6400449	2	CD14 Mono._.MSSA_DU19-01S0004017	369801	GRM7	Distal
chr3	6447491	6447991	2	MAIT._.ANTH_control_BWJ0023	322259	GRM7	Distal
chr3	6526598	6527098	4	CD14 Mono._.ANTH_control_BWJ0023	243152	GRM7	Distal
chr3	6538719	6539219	2	CD4 TCM._.HI_control_AS17-00144	231031	GRM7	Distal
chr3	6664707	6665207	2	CD4 Naive._.MRSA_DU19-01S0003542	105043	GRM7	Intronic
chr3	6679497	6679997	2	CD14 Mono._.HI_control_AS14-03700	90253	GRM7	Intronic
chr3	6688454	6688954	2	CD4 TCM._.MRSA_DU19-01S0003987	81296	GRM7	Intronic
chr3	6717277	6717777	2	B naive._.ANTH_control_BWJ0023	52473	GRM7	Intronic
chr3	6731968	6732468	2	CD4 TCM._.MRSA_DU19-01S0003987	37782	GRM7	Intronic
chr3	6735947	6736447	2	CD8 TEM._.MRSA_DU19-01S0004015	33803	GRM7	Intronic
chr3	6747072	6747572	2	CD4 Naive._.MRSA_DU19-01S0003542	22678	GRM7	Intronic
chr3	6747601	6748101	2	CD4 Naive._.MSSA_DU19-01S0004017	22149	GRM7	Intronic
chr3	6761522	6762022	2	B memory._.MSSA_DU19-01S0003466	8228	GRM7	Intronic
chr3	6799253	6799753	8	B naive._.ANTH_control_BMI0095	5945	GRM7-AS3	Intronic
chr3	6818548	6819048	2	B naive._.MSSA_DU19-01S0003507	13348	GRM7-AS3	Intronic
chr3	6854592	6855092	2	CD4 TCM._.MRSA_DU19-01S0003987	39179	GRM7-AS2	Intronic
chr3	6861014	6861514	2	CD16 Mono._.ANTH_control_BMI0093	32757	GRM7-AS2	Exonic
chr3	6862035	6862535	3	CD4 TCM._.MRSA_DU19-01S0003987	31736	GRM7-AS2	Intronic
chr3	6863060	6863560	3	CD4 Naive._.MSSA_DU19-01S0003466	30711	GRM7-AS2	Intronic
chr3	6881721	6882221	2	CD4 Naive._.ANTH_control_BMI0094	12050	GRM7-AS2	Intronic
chr3	6929171	6929671	2	NK._.ANTH_control_BMI0095	35398	GRM7-AS2	Intronic
chr3	6934597	6935097	2	CD4 Naive._.MRSA_DU19-01S0003987	40824	GRM7-AS2	Intronic
chr3	6969236	6969736	2	CD4 TCM._.MRSA_DU19-01S0003987	75463	GRM7-AS2	Intronic
chr3	6986258	6986758	2	CD8 TEM._.MRSA_DU19-01S0003987	92485	GRM7-AS2	Intronic
chr3	7010299	7010799	2	CD4 Naive._.MRSA_DU19-01S0003987	116526	GRM7-AS2	Intronic
chr3	7015524	7016024	2	CD4 Naive._.HI_control_AS17-00144	121751	GRM7-AS2	Intronic
chr3	7022658	7023158	3	CD4 Naive._.HI_control_AS17-00144	128885	GRM7-AS2	Intronic
chr3	7035153	7035653	2	CD8 TEM._.MRSA_DU19-01S0003994	141380	GRM7-AS2	Intronic
chr3	7045255	7045755	2	CD4 Naive._.HI_control_AS17-00144	151482	GRM7-AS2	Intronic
chr3	7075275	7075775	2	CD4 Naive._.MSSA_DU19-01S0003507	181502	GRM7-AS2	Intronic
chr3	7084918	7085418	2	B naive._.MSSA_DU19-01S0003507	191145	GRM7-AS2	Intronic
chr3	7109069	7109569	2	CD4 Naive._.MRSA_DU19-01S0003987	215296	GRM7-AS2	Intronic
chr3	7151253	7151753	2	NK._.MSSA_DU19-01S0003492	257480	GRM7-AS2	Intronic
chr3	7205215	7205715	10	NK._.MSSA_DU19-01S0003466	311442	GRM7-AS2	Intronic
chr3	7205858	7206358	20	NK._.ANTH_control_BMI0095	312085	GRM7-AS2	Intronic
chr3	7254669	7255169	2	B naive._.HI_control_AS09-13278	305413	GRM7-AS1	Intronic
chr3	7264164	7264664	2	B naive._.MSSA_DU19-01S0003515	295918	GRM7-AS1	Intronic
chr3	7281740	7282240	2	B naive._.HI_control_AS09-13278	278342	GRM7-AS1	Intronic
chr3	7285453	7285953	4	NK._.ANTH_control_BWJ0023	274629	GRM7-AS1	Intronic
chr3	7290061	7290561	24	CD14 Mono._.HI_control_AS09-13278	270021	GRM7-AS1	Intronic
chr3	7291141	7291641	11	NK._.HI_control_AS17-00144	268941	GRM7-AS1	Intronic
chr3	7307625	7308125	2	NK._.MRSA_DU19-01S0004013	252457	GRM7-AS1	Intronic
chr3	7309344	7309844	2	NK._.HI_control_AS11-18755	250738	GRM7-AS1	Intronic
chr3	7309883	7310383	2	B naive._.HI_control_AS09-13278	250199	GRM7-AS1	Intronic
chr3	7311163	7311663	2	NK._.HI_control_AS11-18755	248919	GRM7-AS1	Intronic
chr3	7340730	7341230	2	CD4 Naive._.MRSA_DU19-01S0003992	219352	GRM7-AS1	Intronic
chr3	7358738	7359238	2	CD4 TCM._.ANTH_control_BMI0093	201344	GRM7-AS1	Intronic
chr3	7362586	7363086	2	CD4 Naive._.MRSA_DU19-01S0003987	197496	GRM7-AS1	Intronic
chr3	7367615	7368115	2	B naive._.ANTH_control_BMI0099	192467	GRM7-AS1	Intronic
chr3	7418937	7419437	2	CD4 Naive._.MRSA_DU19-01S0003987	141145	GRM7-AS1	Intronic
chr3	7447320	7447820	4	CD14 Mono._.HI_control_AS14-03700	112762	GRM7-AS1	Intronic
chr3	7461113	7461613	5	CD14 Mono._.MRSA_DU19-01S0003994	98969	GRM7-AS1	Intronic
chr3	7465157	7465657	2	CD8 TEM._.MRSA_DU19-01S0004015	94925	GRM7-AS1	Intronic
chr3	7473720	7474220	2	CD4 TCM._.MRSA_DU19-01S0003987	86362	GRM7-AS1	Intronic
chr3	7486943	7487443	2	B naive._.HI_control_AS14-03700	73139	GRM7-AS1	Intronic
chr3	7502309	7502809	2	NK._.HI_control_AS11-18755	57773	GRM7-AS1	Intronic
chr3	7505053	7505553	3	CD4 Naive._.MRSA_DU19-01S0003542	55029	GRM7-AS1	Intronic
chr3	7505637	7506137	2	CD4 Naive._.MSSA_DU19-01S0003462	54445	GRM7-AS1	Intronic
chr3	7550932	7551432	2	CD4 TCM._.HI_control_AS09-13278	9150	GRM7-AS1	Intronic
chr3	7592874	7593374	11	CD14 Mono._.MRSA_DU19-01S0003992	32790	GRM7-AS1	Intronic
chr3	7607028	7607528	3	CD16 Mono._.Other	46944	GRM7-AS1	Intronic
chr3	7607614	7608114	22	CD14 Mono._.HI_control_AS17-00144	47530	GRM7-AS1	Intronic
chr3	7615012	7615512	16	CD14 Mono._.MRSA_DU19-01S0003992	54928	GRM7-AS1	Intronic
chr3	7625909	7626409	2	NK._.ANTH_control_BMI0101	65825	GRM7-AS1	Intronic
chr3	7630927	7631427	6	CD14 Mono._.ANTH_control_BMI0093	70843	GRM7-AS1	Intronic
chr3	7640716	7641216	4	NK._.MSSA_DU19-01S0003466	80632	GRM7-AS1	Intronic
chr3	7647019	7647519	5	CD14 Mono._.HI_control_AS17-00144	86935	GRM7-AS1	Intronic
chr3	7656353	7656853	2	CD14 Mono._.MRSA_DU19-01S0003994	96269	GRM7-AS1	Intronic
chr3	7663110	7663610	2	B naive._.HI_control_AS11-18755	103026	GRM7-AS1	Intronic
chr3	7670040	7670540	7	CD14 Mono._.MRSA_DU19-01S0003992	109956	GRM7-AS1	Intronic
chr3	7672167	7672667	18	CD14 Mono._.HI_control_AS09-13278	112083	GRM7-AS1	Intronic
chr3	7676674	7677174	14	CD14 Mono._.MRSA_DU19-01S0003992	116590	GRM7-AS1	Intronic
chr3	7682778	7683278	31	CD14 Mono._.MRSA_DU19-01S0003992	122694	GRM7-AS1	Intronic
chr3	7692798	7693298	12	CD14 Mono._.HI_control_AS14-03700	132714	GRM7-AS1	Intronic
chr3	7695030	7695530	10	CD14 Mono._.MRSA_DU19-01S0003992	134946	GRM7-AS1	Intronic
chr3	7707132	7707632	25	CD14 Mono._.MRSA_DU19-01S0003992	147048	GRM7-AS1	Intronic
chr3	7709330	7709830	2	cDC2._.Other	149246	GRM7-AS1	Intronic
chr3	7743110	7743610	2	CD8 TEM._.HI_control_AS14-03700	183026	GRM7-AS1	Distal
chr3	7756785	7757285	2	CD4 TCM._.MRSA_DU19-01S0003987	196701	GRM7-AS1	Distal
chr3	7757399	7757899	2	CD8 TEM._.MRSA_DU19-01S0003542	197315	GRM7-AS1	Distal
chr3	7759556	7760056	28	CD14 Mono._.HI_control_AS09-13278	199472	GRM7-AS1	Distal
chr3	7760635	7761135	11	CD14 Mono._.ANTH_control_BMI0093	200551	GRM7-AS1	Distal
chr3	7766473	7766973	9	CD14 Mono._.HI_control_AS17-00144	206389	GRM7-AS1	Distal
chr3	7771761	7772261	2	CD16 Mono._.ANTH_control_BMI0095	211677	GRM7-AS1	Distal
chr3	7775319	7775819	2	B naive._.HI_control_AS11-18755	215235	GRM7-AS1	Distal
chr3	7796125	7796625	3	CD14 Mono._.MSSA_DU19-01S0004017	219931	LOC101927394	Distal
chr3	7796760	7797260	3	CD14 Mono._.MSSA_DU19-01S0004017	219296	LOC101927394	Distal
chr3	7799663	7800163	3	CD14 Mono._.HI_control_AS09-13278	216393	LOC101927394	Distal
chr3	7800318	7800818	3	CD4 Naive._.MRSA_DU19-01S0003989	215738	LOC101927394	Distal
chr3	7808736	7809236	3	B naive._.MSSA_DU19-01S0003464	207320	LOC101927394	Distal
chr3	7813765	7814265	2	CD16 Mono._.MSSA_DU19-01S0003482	202291	LOC101927394	Distal
chr3	7841413	7841913	2	NK._.MSSA_DU19-01S0004017	174643	LOC101927394	Distal
chr3	7847012	7847512	2	NK._.MRSA_DU19-01S0004015	169044	LOC101927394	Distal
chr3	7854499	7854999	2	B naive._.MRSA_DU19-01S0003989	161557	LOC101927394	Distal
chr3	7867317	7867817	3	CD4 Naive._.MRSA_DU19-01S0003989	148739	LOC101927394	Distal
chr3	7876746	7877246	28	CD4 Naive._.MSSA_DU19-01S0004017	139310	LOC101927394	Distal
chr3	7877460	7877960	4	CD4 TCM._.MSSA_DU19-01S0003453	138596	LOC101927394	Distal
chr3	7878296	7878796	2	CD4 Naive._.MRSA_DU19-01S0003542	137760	LOC101927394	Distal
chr3	7881854	7882354	3	CD4 Naive._.MRSA_DU19-01S0003989	134202	LOC101927394	Distal
chr3	7923386	7923886	2	B naive._.HI_control_AS09-13278	92670	LOC101927394	Distal
chr3	7926301	7926801	2	CD4 Naive._.MRSA_DU19-01S0003992	89755	LOC101927394	Distal
chr3	7950664	7951164	2	CD4 TCM._.MSSA_DU19-01S0003507	65392	LOC101927394	Distal
chr3	7991533	7992033	2	CD4 Naive._.MRSA_DU19-01S0003992	24523	LOC101927394	Intronic
chr3	8068297	8068797	2	CD16 Mono._.MRSA_DU19-01S0004015	52239	LOC101927394	Intronic
chr3	8083477	8083977	4	CD4 TCM._.MRSA_DU19-01S0003987	67419	LOC101927394	Intronic
chr3	8085460	8085960	2	CD4 Naive._.MRSA_DU19-01S0003987	69402	LOC101927394	Intronic
chr3	8094350	8094850	17	CD14 Mono._.ANTH_control_BMI0095	78292	LOC101927394	Intronic
chr3	8103919	8104419	3	CD14 Mono._.MRSA_DU19-01S0003992	87861	LOC101927394	Intronic
chr3	8111128	8111628	28	CD14 Mono._.MRSA_DU19-01S0003992	95070	LOC101927394	Intronic
chr3	8111742	8112242	2	B memory._.ANTH_control_BWJ0023	95684	LOC101927394	Intronic
chr3	8112534	8113034	4	CD14 Mono._.HI_control_AS09-13278	96476	LOC101927394	Intronic
chr3	8138757	8139257	2	B naive._.HI_control_AS11-18755	122699	LOC101927394	Intronic
chr3	8144023	8144523	2	B naive._.HI_control_AS11-18755	127965	LOC101927394	Intronic
chr3	8155329	8155829	3	B naive._.HI_control_AS11-18755	139271	LOC101927394	Intronic
chr3	8175070	8175570	2	CD14 Mono._.HI_control_AS09-13278	159012	LOC101927394	Intronic
chr3	8183562	8184062	8	CD14 Mono._.ANTH_control_BMI0095	167504	LOC101927394	Intronic
chr3	8186896	8187396	2	B naive._.MSSA_DU19-01S0003507	170838	LOC101927394	Intronic
chr3	8187436	8187936	2	CD16 Mono._.MRSA_DU19-01S0003987	171378	LOC101927394	Intronic
chr3	8217054	8217554	2	B naive._.MSSA_DU19-01S0003507	200996	LOC101927394	Intronic
chr3	8218012	8218512	2	CD4 TCM._.MRSA_DU19-01S0003987	201954	LOC101927394	Intronic
chr3	8233887	8234387	4	NK._.MSSA_DU19-01S0003462	217829	LOC101927394	Intronic
chr3	8239671	8240171	12	CD14 Mono._.MRSA_DU19-01S0003994	223613	LOC101927394	Intronic
chr3	8256323	8256823	2	B naive._.MSSA_DU19-01S0003507	240265	LOC101927394	Intronic
chr3	8291911	8292411	2	CD4 Naive._.MRSA_DU19-01S0003992	209545	LMCD1	Intronic
chr3	8301929	8302429	10	CD8 TEM._.HI_control_AS09-13278	199527	LMCD1	Intronic
chr3	8304224	8304724	2	B naive._.HI_control_AS11-18755	197232	LMCD1	Intronic
chr3	8307562	8308062	3	CD4 Naive._.MSSA_DU19-01S0003466	193894	LMCD1	Intronic
chr3	8324698	8325198	21	NK._.HI_control_AS11-18755	176758	LMCD1	Intronic
chr3	8328954	8329454	9	NK._.MRSA_DU19-01S0004013	172502	LMCD1	Intronic
chr3	8329781	8330281	5	CD8 TEM._.MRSA_DU19-01S0003994	171675	LMCD1	Intronic
chr3	8331997	8332497	2	NK._.ANTH_control_BMI0101	169459	LMCD1	Intronic
chr3	8340807	8341307	2	CD16 Mono._.MSSA_DU19-01S0003482	160649	LMCD1	Intronic
chr3	8352879	8353379	3	CD8 TEM._.HI_control_AS14-03700	148577	LMCD1	Intronic
chr3	8355661	8356161	3	NK._.MSSA_DU19-01S0003462	145795	LMCD1	Intronic
chr3	8356521	8357021	6	NK._.Other	144935	LMCD1	Intronic
chr3	8357130	8357630	27	NK._.HI_control_AS17-00144	144326	LMCD1	Intronic
chr3	8358080	8358580	3	CD4 Naive._.HI_control_AS17-00144	143376	LMCD1	Intronic
chr3	8413148	8413648	2	CD14 Mono._.MRSA_DU19-01S0003992	88308	LMCD1	Intronic
chr3	8417340	8417840	21	NK._.MSSA_DU19-01S0004017	84116	LMCD1	Intronic
chr3	8421239	8421739	2	CD8 TEM._.HI_control_AS13-08590	80217	LMCD1	Intronic
chr3	8432749	8433249	2	CD14 Mono._.MRSA_DU19-01S0004013	68707	LMCD1	Intronic
chr3	8464394	8464894	2	CD8 TEM._.MRSA_DU19-01S0003994	37062	LMCD1	Intronic
chr3	8470413	8470913	2	NK._.ANTH_control_BMI0101	31043	LMCD1	Intronic
chr3	8473019	8473519	2	cDC2._.ANTH_control_BMI0101	28437	LMCD1	Intronic
chr3	8482199	8482699	2	NK._.HI_control_AS11-18755	19257	LMCD1	Intronic
chr3	8488842	8489342	15	CD14 Mono._.HI_control_AS11-18755	12614	LMCD1	Intronic
chr3	8491685	8492185	19	CD14 Mono._.MRSA_DU19-01S0003992	9771	LMCD1	Intronic
chr3	8492881	8493381	3	CD4 TCM._.MSSA_DU19-01S0004017	8575	LMCD1	Intronic
chr3	8501494	8501994	31	CD14 Mono._.MRSA_DU19-01S0003992	36	LMCD1	Promoter
chr3	8502653	8503153	2	NK._.MSSA_DU19-01S0004017	1195	LMCD1	Intronic
chr3	8503691	8504191	2	CD4 Naive._.MRSA_DU19-01S0003987	2233	LMCD1	Intronic
chr3	8505486	8505986	2	CD8 TEM._.HI_control_AS13-08590	4028	LMCD1	Intronic
chr3	8515822	8516322	8	CD14 Mono._.HI_control_AS11-18755	14364	LMCD1	Intronic
chr3	8524185	8524685	14	CD14 Mono._.MRSA_DU19-01S0003992	22727	LMCD1	Intronic
chr3	8529163	8529663	14	CD14 Mono._.ANTH_control_BMI0094	27705	LMCD1	Intronic
chr3	8530012	8530512	29	CD14 Mono._.HI_control_AS09-13278	28554	LMCD1	Intronic
chr3	8535908	8536408	2	CD4 TCM._.MSSA_DU19-01S0004017	34450	LMCD1	Intronic
chr3	8551923	8552423	2	NK._.ANTH_control_BMI0093	50465	LMCD1	Intronic
chr3	8565371	8565871	2	CD4 TCM._.ANTH_control_BMI0094	46302	LMCD1-AS1	Exonic
chr3	8571214	8571714	12	CD14 Mono._.MRSA_DU19-01S0003994	40459	LMCD1-AS1	Exonic
chr3	8573191	8573691	2	CD4 TCM._.MRSA_DU19-01S0003987	38482	LMCD1-AS1	Exonic
chr3	8582217	8582717	2	CD8 TEM._.MRSA_DU19-01S0003994	29456	LMCD1-AS1	Intronic
chr3	8605720	8606220	2	MAIT._.MSSA_DU19-01S0003482	5953	LMCD1-AS1	Intronic
chr3	8607497	8607997	2	CD14 Mono._.ANTH_control_BMI0094	4176	LMCD1-AS1	Intronic
chr3	8617707	8618207	2	CD4 Naive._.HI_control_AS17-00144	6032	LMCD1-AS1	Distal
chr3	8618304	8618804	2	CD4 Naive._.HI_control_AS17-00144	6629	LMCD1-AS1	Distal
chr3	8619506	8620006	2	Platelet._.MRSA_DU19-01S0004015	7831	LMCD1-AS1	Exonic
chr3	8622836	8623336	23	CD14 Mono._.MRSA_DU19-01S0003992	11161	LMCD1-AS1	Intronic
chr3	8624050	8624550	2	CD4 TCM._.MSSA_DU19-01S0004017	12375	LMCD1-AS1	Intronic
chr3	8625831	8626331	2	CD8 TEM._.MRSA_DU19-01S0003992	14156	LMCD1-AS1	Intronic
chr3	8627984	8628484	2	CD4 TCM._.MSSA_DU19-01S0003515	16309	LMCD1-AS1	Intronic
chr3	8629360	8629860	25	CD14 Mono._.MRSA_DU19-01S0003992	17685	LMCD1-AS1	Intronic
chr3	8632544	8633044	2	CD14 Mono._.HI_control_AS14-03700	20869	LMCD1-AS1	Intronic
chr3	8635014	8635514	2	CD8 TEM._.MSSA_DU19-01S0003464	23339	LMCD1-AS1	Intronic
chr3	8636065	8636565	2	NK._.ANTH_control_BMI0101	24390	LMCD1-AS1	Intronic
chr3	8641329	8641829	2	CD4 Naive._.MSSA_DU19-01S0004017	29654	LMCD1-AS1	Intronic
chr3	8657690	8658190	2	B naive._.ANTH_control_BMI0095	46015	LMCD1-AS1	Intronic
chr3	8658464	8658964	15	B naive._.HI_control_AS09-13278	46789	LMCD1-AS1	Intronic
chr3	8659812	8660312	2	CD4 TCM._.ANTH_control_BMI0101	48137	LMCD1-AS1	Intronic
chr3	8663396	8663896	9	CD14 Mono._.ANTH_control_BMI0099	51721	LMCD1-AS1	Intronic
chr3	8664442	8664942	2	B naive._.HI_control_AS09-13278	52767	LMCD1-AS1	Intronic
chr3	8665565	8666065	8	CD14 Mono._.HI_control_AS17-00144	53890	LMCD1-AS1	Intronic
chr3	8672487	8672987	2	NK._.ANTH_control_BMI0101	60812	LMCD1-AS1	Intronic
chr3	8680939	8681439	2	CD4 Naive._.MSSA_DU19-01S0003507	52610	CAV3	Intronic
chr3	8709652	8710152	2	B naive._.HI_control_AS09-13278	23897	CAV3	Intronic
chr3	8710674	8711174	2	CD16 Mono._.MSSA_DU19-01S0003482	22875	CAV3	Intronic
chr3	8712401	8712901	3	CD8 TEM._.ANTH_control_BMI0094	21148	CAV3	Intronic
chr3	8733310	8733810	2	NK._.HI_control_AS11-18755	239	CAV3	Promoter
chr3	8738058	8738558	2	CD4 TCM._.MRSA_DU19-01S0003542	4507	CAV3	Intronic
chr3	8748506	8749006	2	CD16 Mono._.Other	3719	SSUH2	Intronic
chr3	8752850	8753350	2	CD16 Mono._.ANTH_control_BMI0101	8063	SSUH2	Exonic
chr3	8753632	8754132	2	B naive._.MSSA_DU19-01S0003507	8845	SSUH2	Intronic
chr3	8756199	8756699	2	NK._.MSSA_DU19-01S0003492	11412	SSUH2	Intronic
chr3	8765941	8766441	3	NK._.HI_control_AS11-18755	3436	OXTR	Intronic
chr3	8767016	8767516	2	B naive._.HI_control_AS09-13278	2361	OXTR	Exonic
chr3	8767624	8768124	3	B naive._.ANTH_control_BMI0099	1753	OXTR	Exonic
chr3	8769286	8769786	24	CD14 Mono._.HI_control_AS09-13278	91	OXTR	Promoter
chr3	8783390	8783890	2	CD4 TCM._.MRSA_DU19-01S0003987	14011	OXTR	Intronic
chr3	8794955	8795455	2	CD4 TCM._.ANTH_control_BMI0093	25576	OXTR	Intronic
chr3	8811502	8812002	2	MAIT._.MSSA_DU19-01S0003464	42123	OXTR	Intronic
chr3	8852545	8853045	2	CD16 Mono._.ANTH_control_BMI0101	83166	OXTR	Intronic
chr3	8861598	8862098	2	CD4 TCM._.MSSA_DU19-01S0004017	92219	OXTR	Intronic
chr3	8863990	8864490	2	NK._.ANTH_control_BMI0101	94611	OXTR	Intronic
chr3	8864505	8865005	31	CD14 Mono._.HI_control_AS09-13278	95126	OXTR	Intronic
chr3	8918674	8919174	2	B naive._.MSSA_DU19-01S0003464	44848	RAD18	Intronic
chr3	8954846	8955346	11	B naive._.HI_control_AS09-13278	8676	RAD18	Intronic
chr3	8959614	8960114	16	CD16 Mono._.ANTH_control_BMI0095	3908	RAD18	Intronic
chr3	8962119	8962619	4	CD4 TCM._.HI_control_AS14-03700	1403	RAD18	Intronic
chr3	8962678	8963178	2	CD8 Naive._.MRSA_DU19-01S0004011	844	RAD18	Intronic
chr3	8963259	8963759	31	CD14 Mono._.HI_control_AS09-13278	263	RAD18	Exonic
chr3	8970933	8971433	23	NK._.ANTH_control_BMI0101	7409	RAD18	Distal
chr3	8972520	8973020	16	CD14 Mono._.MRSA_DU19-01S0003994	8996	RAD18	Distal
chr3	8976287	8976787	2	MAIT._.ANTH_control_BMI0101	12763	RAD18	Distal
chr3	8982407	8982907	5	CD14 Mono._.MSSA_DU19-01S0004017	18883	RAD18	Exonic
chr3	8987863	8988363	29	CD14 Mono._.MRSA_DU19-01S0003994	24339	RAD18	Intronic
chr3	9010289	9010789	2	CD16 Mono._.MSSA_DU19-01S0003464	46765	RAD18	Intronic
chr3	9031552	9032052	2	CD4 TCM._.MRSA_DU19-01S0003987	68028	RAD18	Intronic
chr3	9036694	9037194	2	CD14 Mono._.MRSA_DU19-01S0003994	73170	RAD18	Exonic
chr3	9037255	9037755	15	CD14 Mono._.HI_control_AS17-00144	73731	RAD18	Exonic
chr3	9052225	9052725	2	CD4 TCM._.MRSA_DU19-01S0003992	88701	RAD18	Intronic
chr3	9060171	9060671	2	CD16 Mono._.ANTH_control_BMI0095	96647	RAD18	Intronic
chr3	9067283	9067783	6	CD14 Mono._.MRSA_DU19-01S0003994	103759	RAD18	Intronic
chr3	9071852	9072352	2	CD14 Mono._.HI_control_AS17-00144	108328	RAD18	Intronic
chr3	9080117	9080617	10	CD14 Mono._.ANTH_control_BWJ0023	112125	SRGAP3-AS2	Intronic
chr3	9081117	9081617	4	CD14 Mono._.ANTH_control_BMI0095	111125	SRGAP3-AS2	Intronic
chr3	9087995	9088495	28	CD14 Mono._.HI_control_AS09-13278	104247	SRGAP3-AS2	Intronic
chr3	9100410	9100910	2	CD16 Mono._.ANTH_control_BMI0094	91832	SRGAP3-AS2	Intronic
chr3	9110474	9110974	2	NK._.MSSA_DU19-01S0003492	81768	SRGAP3-AS2	Intronic
chr3	9110993	9111493	2	NK._.HI_control_AS11-18755	81249	SRGAP3-AS2	Intronic
chr3	9120724	9121224	2	CD8 TEM._.MRSA_DU19-01S0004015	71518	SRGAP3-AS2	Intronic
chr3	9130243	9130743	5	CD14 Mono._.HI_control_AS14-03700	61999	SRGAP3-AS2	Intronic
chr3	9135931	9136431	12	CD14 Mono._.MRSA_DU19-01S0003992	56311	SRGAP3-AS2	Intronic
chr3	9146567	9147067	3	NK_CD56bright._.ANTH_control_BMI0099	45675	SRGAP3-AS2	Intronic
chr3	9168220	9168720	11	CD4 TCM._.HI_control_AS09-13278	24022	SRGAP3-AS2	Intronic
chr3	9169901	9170401	11	NK._.MSSA_DU19-01S0003492	22341	SRGAP3-AS2	Intronic
chr3	9172708	9173208	2	cDC2._.ANTH_control_BMI0099	19534	SRGAP3-AS2	Intronic
chr3	9175076	9175576	2	CD8 TEM._.HI_control_AS09-13278	17166	SRGAP3-AS2	Intronic
chr3	9178637	9179137	2	Platelet._.MRSA_DU19-01S0004015	13605	SRGAP3-AS2	Intronic
chr3	9179790	9180290	4	cDC2._.ANTH_control_BMI0099	12452	SRGAP3-AS2	Intronic
chr3	9180658	9181158	7	CD14 Mono._.MRSA_DU19-01S0003992	11584	SRGAP3-AS2	Intronic
chr3	9184413	9184913	2	CD8 TEM._.MRSA_DU19-01S0003987	7829	SRGAP3-AS2	Intronic
chr3	9192274	9192774	2	CD14 Mono._.HI_control_AS09-13278	30	SRGAP3-AS2	Promoter
chr3	9205678	9206178	3	cDC2._.ANTH_control_BMI0099	10966	SRGAP3-AS3	Intronic
chr3	9224888	9225388	2	B naive._.HI_control_AS09-13278	8242	SRGAP3-AS3	Intronic
chr3	9247563	9248063	2	CD4 Naive._.MSSA_DU19-01S0003527	30917	SRGAP3-AS3	Intronic
chr3	9248158	9248658	2	NK._.MSSA_DU19-01S0003482	31512	SRGAP3-AS3	Intronic
chr3	9248759	9249259	10	CD14 Mono._.HI_control_AS09-13278	32113	SRGAP3-AS3	Exonic
chr3	9249450	9249950	31	CD14 Mono._.MRSA_DU19-01S0003992	32804	SRGAP3-AS3	Intronic
chr3	9280772	9281272	2	B naive._.MSSA_DU19-01S0003507	64126	SRGAP3-AS3	Intronic
chr3	9298477	9298977	2	CD8 TEM._.MRSA_DU19-01S0003994	64114	THUMPD3	Intronic
chr3	9302486	9302986	31	CD4 TCM._.HI_control_AS09-13278	60105	THUMPD3	Intronic
chr3	9315177	9315677	2	CD14 Mono._.HI_control_AS09-13278	47414	THUMPD3	Intronic
chr3	9334550	9335050	2	NK._.MSSA_DU19-01S0004017	28041	THUMPD3	Intronic
chr3	9353104	9353604	17	NK._.ANTH_control_BMI0101	9487	THUMPD3	Intronic
chr3	9354064	9354564	9	B naive._.ANTH_control_BMI0095	8527	THUMPD3	Intronic
chr3	9355024	9355524	3	CD8 TEM._.ANTH_control_BMI0099	7567	THUMPD3	Intronic
chr3	9362706	9363206	31	CD14 Mono._.MSSA_DU19-01S0003509	96	SRGAP3	Promoter
chr3	9363284	9363784	9	CD4 TCM._.ANTH_control_BMI0094	480	SRGAP3	Promoter
chr3	9390904	9391404	3	Platelet._.MRSA_DU19-01S0004015	6460	SETD5	Intronic
chr3	9395499	9395999	16	CD4 TCM._.MSSA_DU19-01S0003453	1865	SETD5	Promoter
chr3	9396510	9397010	10	CD8 Naive._.ANTH_control_BMI0099	854	SETD5	Promoter
chr3	9397243	9397743	13	MAIT._.MSSA_DU19-01S0003464	121	SETD5	Promoter
chr3	9398092	9398592	21	NK._.MRSA_DU19-01S0004013	236	THUMPD3-AS1	Exonic
chr3	9398638	9399138	27	CD14 Mono._.MRSA_DU19-01S0003542	308	THUMPD3-AS1	Promoter
chr3	9399676	9400176	11	CD14 Mono._.MRSA_DU19-01S0003987	1346	THUMPD3-AS1	Promoter
chr3	9404664	9405164	5	CD4 Naive._.MRSA_DU19-01S0003987	6334	THUMPD3-AS1	Intronic
chr3	9409875	9410375	11	CD14 Mono._.MRSA_DU19-01S0003992	11545	THUMPD3-AS1	Intronic
chr3	9410405	9410905	22	CD14 Mono._.HI_control_AS17-00144	12075	THUMPD3-AS1	Intronic
chr3	9422508	9423008	4	CD16 Mono._.MRSA_DU19-01S0003978	24178	THUMPD3-AS1	Intronic
chr3	9423075	9423575	18	CD4 TCM._.HI_control_AS17-00144	24745	THUMPD3-AS1	Intronic
chr3	9451256	9451756	2	CD8 TEM._.MRSA_DU19-01S0003994	52926	THUMPD3-AS1	Intronic
chr3	9452354	9452854	9	CD4 TCM._.MRSA_DU19-01S0004015	54024	THUMPD3-AS1	Intronic
chr3	9454310	9454810	2	MAIT._.ANTH_control_BMI0101	55980	THUMPD3-AS1	Intronic
chr3	9467256	9467756	3	NK._.MRSA_DU19-01S0003549	68926	THUMPD3-AS1	Intronic
chr3	9500444	9500944	17	CD14 Mono._.MSSA_DU19-01S0003509	53107	LHFPL4	Exonic
chr3	9503139	9503639	22	CD4 TCM._.MRSA_DU19-01S0003989	50412	LHFPL4	Intronic
chr3	9504747	9505247	3	B naive._.ANTH_control_BMI0095	48804	LHFPL4	Intronic
chr3	9508939	9509439	2	NK._.ANTH_control_BMI0093	44612	LHFPL4	Intronic
chr3	9552108	9552608	5	CD4 Naive._.HI_control_AS17-00144	1443	LHFPL4	Exonic
chr3	9554248	9554748	2	MAIT._.MSSA_DU19-01S0003482	695	LHFPL4	Promoter
chr3	9600540	9601040	3	CD8 TEM._.HI_control_AS14-03700	46987	LHFPL4	Distal
chr3	9642582	9643082	10	CD14 Mono._.MRSA_DU19-01S0003542	6600	MTMR14	Distal
chr3	9649105	9649605	22	CD16 Mono._.ANTH_control_BMI0101	77	MTMR14	Promoter
chr3	9649972	9650472	4	cDC2._.ANTH_control_BMI0099	788	MTMR14	Intronic
chr3	9653867	9654367	9	B naive._.HI_control_AS11-18755	4683	MTMR14	Intronic
chr3	9672466	9672966	2	CD8 Naive._.MSSA_DU19-01S0003464	23282	MTMR14	Exonic
chr3	9690484	9690984	2	CD16 Mono._.ANTH_control_BMI0094	13072	CPNE9	Intronic
chr3	9691029	9691529	11	B naive._.Other	12527	CPNE9	Intronic
chr3	9693000	9693500	3	CD16 Mono._.ANTH_control_BMI0094	10556	CPNE9	Intronic
chr3	9698026	9698526	2	CD16 Mono._.Other	5530	CPNE9	Intronic
chr3	9699427	9699927	2	CD8 TEM._.MRSA_DU19-01S0003994	4129	CPNE9	Intronic
chr3	9701448	9701948	2	CD8 TEM._.MRSA_DU19-01S0003987	2108	CPNE9	Intronic
chr3	9703321	9703821	7	CD16 Mono._.MSSA_DU19-01S0003453	235	CPNE9	Promoter
chr3	9704188	9704688	10	NK._.MSSA_DU19-01S0003466	630	CPNE9	Intronic
chr3	9704955	9705455	3	CD16 Mono._.ANTH_control_BMI0093	1397	CPNE9	Intronic
chr3	9715070	9715570	5	CD14 Mono._.ANTH_control_BMI0094	11512	CPNE9	Exonic
chr3	9715718	9716218	31	CD14 Mono._.MSSA_DU19-01S0003515	12160	CPNE9	Intronic
chr3	9716748	9717248	18	CD16 Mono._.ANTH_control_BMI0101	13190	CPNE9	Intronic
chr3	9717948	9718448	6	CD16 Mono._.MSSA_DU19-01S0003453	13530	BRPF1	Exonic
chr3	9721656	9722156	3	CD16 Mono._.ANTH_control_BMI0101	9822	BRPF1	Intronic
chr3	9726489	9726989	4	NK._.MSSA_DU19-01S0003464	4989	BRPF1	Intronic
chr3	9727142	9727642	32	CD4 TCM._.HI_control_AS09-13278	4336	BRPF1	Exonic
chr3	9727753	9728253	2	CD4 TCM._.MSSA_DU19-01S0003464	3725	BRPF1	Intronic
chr3	9730573	9731073	4	CD8 Naive._.MSSA_DU19-01S0003464	905	BRPF1	Promoter
chr3	9731083	9731583	31	CD14 Mono._.MSSA_DU19-01S0003527	395	BRPF1	Promoter
chr3	9732132	9732632	22	CD14 Mono._.MRSA_DU19-01S0003987	652	BRPF1	Intronic
chr3	9732711	9733211	5	NK._.MSSA_DU19-01S0003527	1231	BRPF1	Intronic
chr3	9733395	9733895	2	NK._.MSSA_DU19-01S0004017	1915	BRPF1	Intronic
chr3	9734850	9735350	21	CD16 Mono._.ANTH_control_BWJ0023	3370	BRPF1	Intronic
chr3	9736744	9737244	4	NK._.MSSA_DU19-01S0003492	5264	BRPF1	Intronic
chr3	9744070	9744570	2	CD4 TCM._.MSSA_DU19-01S0003453	5623	OGG1	Exonic
chr3	9746231	9746731	2	CD8 TEM._.MRSA_DU19-01S0003987	3462	OGG1	Intronic
chr3	9749197	9749697	5	CD4 TCM._.MSSA_DU19-01S0003453	496	OGG1	Promoter
chr3	9749698	9750198	16	B naive._.ANTH_control_BMI0099	3	OGG1	Promoter
chr3	9750266	9750766	4	CD4 Naive._.ANTH_control_BMI0093	571	OGG1	Intronic
chr3	9750833	9751333	8	CD4 TCM._.MSSA_DU19-01S0003527	1138	OGG1	Exonic
chr3	9752225	9752725	13	B naive._.HI_control_AS11-18755	2530	OGG1	Intronic
chr3	9754651	9755151	2	CD4 Naive._.MSSA_DU19-01S0003462	4956	OGG1	Intronic
chr3	9756577	9757077	2	CD4 TCM._.HI_control_AS17-00144	6882	OGG1	Exonic
chr3	9759316	9759816	2	MAIT._.ANTH_control_BMI0101	9621	OGG1	Exonic
chr3	9761824	9762324	2	CD4 TCM._.MRSA_DU19-01S0003987	7917	CAMK1	Intronic
chr3	9767359	9767859	20	CD16 Mono._.ANTH_control_BMI0101	2382	CAMK1	Intronic
chr3	9769701	9770201	29	CD4 TCM._.HI_control_AS09-13278	40	CAMK1	Promoter
chr3	9770378	9770878	2	CD14 Mono._.MRSA_DU19-01S0003542	635	CAMK1	Promoter
chr3	9778033	9778533	3	NK._.HI_control_AS17-00144	8290	CAMK1	Intronic
chr3	9779159	9779659	17	CD14 Mono._.MRSA_DU19-01S0003542	9416	CAMK1	Intronic
chr3	9780002	9780502	22	CD16 Mono._.ANTH_control_BMI0095	10259	CAMK1	Exonic
chr3	9782136	9782636	2	B naive._.MSSA_DU19-01S0003507	10108	ARPC4	Intronic
chr3	9782721	9783221	6	B naive._.ANTH_control_BMI0095	9523	ARPC4	Intronic
chr3	9786803	9787303	2	CD4 TCM._.MRSA_DU19-01S0003549	5441	ARPC4	Exonic
chr3	9787548	9788048	4	CD4 TCM._.MRSA_DU19-01S0004015	4696	ARPC4	Exonic
chr3	9791382	9791882	6	CD8 Naive._.Other	862	ARPC4	Promoter
chr3	9791998	9792498	15	CD16 Mono._.ANTH_control_BMI0099	246	ARPC4	Promoter
chr3	9792502	9793002	16	B naive._.ANTH_control_BWJ0023	256	ARPC4	Promoter
chr3	9793327	9793827	17	CD16 Mono._.MRSA_DU19-01S0003978	494	ARPC4-TTLL3	Promoter
chr3	9794074	9794574	2	CD4 TCM._.MRSA_DU19-01S0003542	1241	ARPC4-TTLL3	Promoter
chr3	9795198	9795698	16	B naive._.MSSA_DU19-01S0003507	2365	ARPC4-TTLL3	Intronic
chr3	9805824	9806324	2	CD4 TCM._.HI_control_AS17-00144	2011	TTLL3	Intronic
chr3	9806882	9807382	2	CD4 TCM._.HI_control_AS14-03700	953	TTLL3	Promoter
chr3	9808091	9808591	19	NK._.MSSA_DU19-01S0004017	254	TTLL3	Intronic
chr3	9808654	9809154	30	CD4 TCM._.MRSA_DU19-01S0003987	817	TTLL3	Intronic
chr3	9809248	9809748	8	CD4 TCM._.ANTH_control_BWJ0023	1411	TTLL3	Intronic
chr3	9809829	9810329	26	NK._.ANTH_control_BMI0101	1992	TTLL3	Exonic
chr3	9810604	9811104	2	NK._.MRSA_DU19-01S0004015	2767	TTLL3	Intronic
chr3	9813137	9813637	2	CD14 Mono._.ANTH_control_BMI0094	5300	TTLL3	Intronic
chr3	9815387	9815887	4	CD16 Mono._.ANTH_control_BMI0099	7550	TTLL3	Intronic
chr3	9815966	9816466	2	CD14 Mono._.HI_control_AS14-03700	8129	TTLL3	Intronic
chr3	9818705	9819205	2	CD14 Mono._.ANTH_control_BMI0094	10868	TTLL3	Exonic
chr3	9820477	9820977	2	CD8 TEM._.MRSA_DU19-01S0003542	12640	TTLL3	Exonic
chr3	9820998	9821498	3	NK._.MSSA_DU19-01S0003462	13161	TTLL3	Intronic
chr3	9827169	9827669	8	CD8 TEM._.MSSA_DU19-01S0003492	17182	RPUSD3	Exonic
chr3	9838067	9838567	18	CD14 Mono._.MSSA_DU19-01S0003462	6284	RPUSD3	Intronic
chr3	9843237	9843737	20	CD8 TEM._.HI_control_AS13-08590	1114	RPUSD3	Exonic
chr3	9843827	9844327	22	CD16 Mono._.MSSA_DU19-01S0003464	524	RPUSD3	Intronic
chr3	9844776	9845276	4	CD16 Mono._.ANTH_control_BMI0094	423	RPUSD3	Promoter
chr3	9846184	9846684	2	NK._.MSSA_DU19-01S0003507	1831	RPUSD3	Promoter
chr3	9846731	9847231	2	NK._.ANTH_control_BMI0101	2378	RPUSD3	Intronic
chr3	9848729	9849229	25	CD4 TCM._.MSSA_DU19-01S0003527	4376	RPUSD3	Intronic
chr3	9853326	9853826	10	NK._.MRSA_DU19-01S0004013	8973	RPUSD3	Intronic
chr3	9856284	9856784	3	NK._.MSSA_DU19-01S0003464	11931	RPUSD3	Distal
chr3	9858644	9859144	2	CD14 Mono._.MRSA_DU19-01S0003992	14291	RPUSD3	Distal
chr3	9861570	9862070	24	NK._.ANTH_control_BWJ0023	17217	RPUSD3	Distal
chr3	9862535	9863035	25	NK._.HI_control_AS11-18755	17468	CIDEC	Distal
chr3	9863046	9863546	5	NK._.MSSA_DU19-01S0003527	16957	CIDEC	Distal
chr3	9877059	9877559	3	CD4 TCM._.HI_control_AS14-03700	2944	CIDEC	Intronic
chr3	9882388	9882888	2	CD4 TCM._.HI_control_AS13-08590	2383	CIDEC	Distal
chr3	9883044	9883544	3	NK._.MRSA_DU19-01S0004013	3039	CIDEC	Distal
chr3	9883624	9884124	3	NK._.MSSA_DU19-01S0003466	3619	CIDEC	Distal
chr3	9890316	9890816	29	CD4 Naive._.HI_control_AS17-00144	11	JAGN1	Promoter
chr3	9890966	9891466	7	CD8 TEM._.MRSA_DU19-01S0003542	661	JAGN1	Intronic
chr3	9893218	9893718	2	B naive._.MSSA_DU19-01S0003515	2913	JAGN1	Exonic
chr3	9894667	9895167	2	CD4 TCM._.MSSA_DU19-01S0004017	4362	JAGN1	Distal
chr3	9901322	9901822	3	MAIT._.MSSA_DU19-01S0003453	1039	IL17RE	Promoter
chr3	9901937	9902437	28	CD4 TCM._.MRSA_DU19-01S0003542	424	IL17RE	Promoter
chr3	9902576	9903076	8	MAIT._.MSSA_DU19-01S0003527	213	IL17RE	Intronic
chr3	9903176	9903676	5	CD4 TCM._.MSSA_DU19-01S0003453	813	IL17RE	Intronic
chr3	9911362	9911862	2	CD4 TCM._.HI_control_AS09-13278	5461	IL17RC	Exonic
chr3	9912271	9912771	3	Platelet._.MRSA_DU19-01S0004015	4552	IL17RC	Intronic
chr3	9915022	9915522	22	NK._.ANTH_control_BMI0101	1801	IL17RC	Promoter
chr3	9915730	9916230	15	CD16 Mono._.ANTH_control_BMI0101	1093	IL17RC	Promoter
chr3	9916818	9917318	13	CD16 Mono._.ANTH_control_BMI0094	5	IL17RC	Promoter
chr3	9920407	9920907	2	CD16 Mono._.MSSA_DU19-01S0003482	3582	IL17RC	Intronic
chr3	9930980	9931480	2	B naive._.ANTH_control_BWJ0023	2591	CRELD1	Intronic
chr3	9932744	9933244	10	CD8 Naive._.ANTH_control_BWJ0023	827	CRELD1	Promoter
chr3	9933488	9933988	10	CD8 Naive._.MSSA_DU19-01S0003466	83	CRELD1	Promoter
chr3	9934063	9934563	27	CD8 TEM._.HI_control_AS13-08590	490	CRELD1	Exonic
chr3	9934993	9935493	2	CD4 TCM._.MSSA_DU19-01S0003462	1420	CRELD1	Intronic
chr3	9937363	9937863	2	CD8 TEM._.MRSA_DU19-01S0003994	3790	CRELD1	Exonic
chr3	9938117	9938617	2	CD8 TEM._.MRSA_DU19-01S0003994	4544	CRELD1	Exonic
chr3	9945437	9945937	2	CD16 Mono._.ANTH_control_BMI0094	1716	PRRT3-AS1	Promoter
chr3	9946314	9946814	22	CD16 Mono._.MRSA_DU19-01S0003542	839	PRRT3-AS1	Promoter
chr3	9947045	9947545	2	NK._.MSSA_DU19-01S0003482	108	PRRT3-AS1	Promoter
chr3	9950699	9951199	2	B naive._.ANTH_control_BMI0095	1444	PRRT3	Intronic
chr3	9951432	9951932	7	CD8 TEM._.ANTH_control_BMI0099	711	PRRT3	Intronic
chr3	9952157	9952657	30	CD4 TCM._.ANTH_control_BMI0101	12	PRRT3	Promoter
chr3	9954805	9955305	2	NK._.MRSA_DU19-01S0003549	2660	PRRT3	Distal
chr3	9955537	9956037	3	CD16 Mono._.ANTH_control_BMI0095	3392	PRRT3	Distal
chr3	9976928	9977428	31	CD14 Mono._.MSSA_DU19-01S0003453	24783	PRRT3	Intronic
chr3	9978011	9978511	7	CD14 Mono._.HI_control_AS17-00144	25866	PRRT3	Exonic
chr3	9979685	9980185	18	CD14 Mono._.MSSA_DU19-01S0003453	27540	PRRT3	Intronic
chr3	9982853	9983353	23	CD4 Naive._.HI_control_AS17-00144	28012	EMC3	Intronic
chr3	9985802	9986302	2	CD4 TCM._.HI_control_AS11-18755	25063	EMC3	Intronic
chr3	9986621	9987121	31	CD4 TCM._.HI_control_AS09-13278	24244	EMC3	Exonic
chr3	9987178	9987678	15	B naive._.MSSA_DU19-01S0003515	23687	EMC3	Intronic
chr3	10004939	10005439	6	NK._.ANTH_control_BMI0093	5926	EMC3	Intronic
chr3	10007605	10008105	2	NK._.MRSA_DU19-01S0004013	3260	EMC3	Intronic
chr3	10008948	10009448	22	CD16 Mono._.ANTH_control_BMI0095	1917	EMC3	Intronic
chr3	10009752	10010252	2	CD8 TEM._.ANTH_control_BMI0094	1113	EMC3	Exonic
chr3	10010441	10010941	5	CD8 Naive._.MSSA_DU19-01S0003464	424	EMC3	Intronic
chr3	10010948	10011448	22	CD16 Mono._.ANTH_control_BMI0099	10		Promoter
chr3	10011958	10012458	2	CD8 TEM._.MSSA_DU19-01S0003527	998		Promoter
chr3	10015460	10015960	20	CD14 Mono._.MRSA_DU19-01S0003987	4500		Distal
chr3	10017827	10018327	16	NK._.MSSA_DU19-01S0004017	6867		Distal
chr3	10023567	10024067	27	CD14 Mono._.MRSA_DU19-01S0003989	2596	FANCD2	Distal
chr3	10024708	10025208	2	CD4 TCM._.MSSA_DU19-01S0003453	1455	FANCD2	Promoter
chr3	10026120	10026620	28	CD4 Naive._.HI_control_AS17-00144	43	FANCD2	Promoter
chr3	10026930	10027430	2	CD4 TCM._.MSSA_DU19-01S0003466	765	FANCD2	Intronic
chr3	10095594	10096094	3	B naive._.ANTH_control_BWJ0023	12386	FANCD2OS	Intronic
chr3	10115347	10115847	31	CD14 Mono._.MRSA_DU19-01S0003994	4	BRK1	Promoter
chr3	10116025	10116525	21	CD14 Mono._.MSSA_DU19-01S0004017	682	BRK1	Intronic
chr3	10116601	10117101	2	CD4 Naive._.HI_control_AS17-00144	1258	BRK1	Intronic
chr3	10124375	10124875	3	NK._.MSSA_DU19-01S0003462	9032	BRK1	Intronic
chr3	10136222	10136722	2	CD4 Naive._.MRSA_DU19-01S0003987	4535	VHL	Distal
chr3	10141529	10142029	22	CD16 Mono._.MSSA_DU19-01S0003453	770	VHL	Exonic
chr3	10142090	10142590	25	CD4 TCM._.MSSA_DU19-01S0003453	1331	VHL	Intronic
chr3	10142979	10143479	4	CD16 Mono._.ANTH_control_BMI0099	2220	VHL	Intronic
chr3	10143636	10144136	2	MAIT._.MSSA_DU19-01S0003466	2877	VHL	Intronic
chr3	10144274	10144774	3	CD4 TCM._.ANTH_control_BMI0099	3515	VHL	Intronic
chr3	10145910	10146410	16	CD16 Mono._.MSSA_DU19-01S0003482	5151	VHL	Intronic
chr3	10149209	10149709	15	CD16 Mono._.ANTH_control_BMI0101	8450	VHL	Intronic
chr3	10161414	10161914	2	cDC2._.ANTH_control_BMI0101	3200	IRAK2	Distal
chr3	10162144	10162644	7	CD16 Mono._.ANTH_control_BMI0101	2470	IRAK2	Distal
chr3	10164611	10165111	22	CD16 Mono._.MRSA_DU19-01S0003987	3	IRAK2	Promoter
chr3	10165550	10166050	7	MAIT._.MSSA_DU19-01S0003466	934	IRAK2	Intronic
chr3	10167197	10167697	10	CD14 Mono._.MSSA_DU19-01S0003482	2581	IRAK2	Intronic
chr3	10170962	10171462	8	B naive._.ANTH_control_BMI0094	6346	IRAK2	Intronic
chr3	10171796	10172296	2	B naive._.MSSA_DU19-01S0003515	7180	IRAK2	Intronic
chr3	10173261	10173761	17	CD14 Mono._.MRSA_DU19-01S0003542	8645	IRAK2	Intronic
chr3	10173852	10174352	31	CD14 Mono._.MRSA_DU19-01S0003549	9236	IRAK2	Intronic
chr3	10180676	10181176	2	CD8 TEM._.MRSA_DU19-01S0004015	16060	IRAK2	Intronic
chr3	10181408	10181908	8	B naive._.MSSA_DU19-01S0003466	16792	IRAK2	Intronic
chr3	10183746	10184246	4	NK._.MSSA_DU19-01S0003527	19130	IRAK2	Intronic
chr3	10185333	10185833	3	MAIT._.MSSA_DU19-01S0003453	20717	IRAK2	Intronic
chr3	10186131	10186631	21	NK._.MRSA_DU19-01S0004015	21515	IRAK2	Intronic
chr3	10187573	10188073	3	CD14 Mono._.MRSA_DU19-01S0003542	22957	IRAK2	Intronic
chr3	10188908	10189408	10	MAIT._.MSSA_DU19-01S0003466	24292	IRAK2	Intronic
chr3	10189570	10190070	30	CD14 Mono._.MRSA_DU19-01S0003989	24954	IRAK2	Intronic
chr3	10190105	10190605	3	MAIT._.MSSA_DU19-01S0003482	25489	IRAK2	Intronic
chr3	10191112	10191612	4	CD14 Mono._.MRSA_DU19-01S0004015	26496	IRAK2	Intronic
chr3	10192146	10192646	30	CD14 Mono._.MSSA_DU19-01S0004017	27530	IRAK2	Intronic
chr3	10192810	10193310	22	CD14 Mono._.MRSA_DU19-01S0003542	28194	IRAK2	Intronic
chr3	10193343	10193843	9	MAIT._.MSSA_DU19-01S0003453	28727	IRAK2	Intronic
chr3	10194001	10194501	5	MAIT._.MSSA_DU19-01S0003464	29385	IRAK2	Intronic
chr3	10194637	10195137	30	CD8 TEM._.MRSA_DU19-01S0004015	30021	IRAK2	Intronic
chr3	10195290	10195790	25	CD14 Mono._.MSSA_DU19-01S0003453	30674	IRAK2	Intronic
chr3	10195888	10196388	3	NK._.MRSA_DU19-01S0003549	31272	IRAK2	Intronic
chr3	10196580	10197080	21	CD14 Mono._.MRSA_DU19-01S0003542	31964	IRAK2	Intronic
chr3	10198218	10198718	8	CD14 Mono._.MRSA_DU19-01S0003542	33602	IRAK2	Intronic
chr3	10198965	10199465	16	B naive._.MSSA_DU19-01S0003515	34349	IRAK2	Intronic
chr3	10199591	10200091	3	CD4 Naive._.MRSA_DU19-01S0003987	34975	IRAK2	Intronic
chr3	10205611	10206111	12	CD14 Mono._.MRSA_DU19-01S0003989	40995	IRAK2	Intronic
chr3	10209166	10209666	2	CD4 TCM._.MSSA_DU19-01S0004017	38606	TATDN2	Intronic
chr3	10209819	10210319	2	CD4 TCM._.MSSA_DU19-01S0003453	37953	TATDN2	Intronic
chr3	10211806	10212306	23	CD14 Mono._.MRSA_DU19-01S0004015	35966	TATDN2	Intronic
chr3	10212350	10212850	6	CD16 Mono._.MSSA_DU19-01S0003464	35422	TATDN2	Intronic
chr3	10213117	10213617	6	B naive._.Other	34655	TATDN2	Exonic
chr3	10220607	10221107	17	CD4 TCM._.MSSA_DU19-01S0003453	27165	TATDN2	Intronic
chr3	10221559	10222059	2	CD4 TCM._.MRSA_DU19-01S0003987	26213	TATDN2	Intronic
chr3	10223102	10223602	2	CD4 TCM._.HI_control_AS14-03700	24670	TATDN2	Intronic
chr3	10223659	10224159	23	CD14 Mono._.MRSA_DU19-01S0003989	24113	TATDN2	Intronic
chr3	10224784	10225284	26	CD14 Mono._.MRSA_DU19-01S0003989	22988	TATDN2	Intronic
chr3	10226284	10226784	6	B naive._.ANTH_control_BMI0095	21488	TATDN2	Intronic
chr3	10228521	10229021	25	CD14 Mono._.MRSA_DU19-01S0003994	19251	TATDN2	Intronic
chr3	10232125	10232625	4	cDC2._.ANTH_control_BMI0099	15647	TATDN2	Intronic
chr3	10234915	10235415	2	B naive._.ANTH_control_BMI0095	12857	TATDN2	Intronic
chr3	10236040	10236540	2	B naive._.MSSA_DU19-01S0003464	11732	TATDN2	Intronic
chr3	10238288	10238788	22	NK._.HI_control_AS11-18755	9484	TATDN2	Intronic
chr3	10239530	10240030	2	B naive._.MSSA_DU19-01S0003515	8242	TATDN2	Intronic
chr3	10241613	10242113	2	MAIT._.MSSA_DU19-01S0003466	6159	TATDN2	Intronic
chr3	10242285	10242785	32	CD4 TCM._.HI_control_AS09-13278	5487	TATDN2	Exonic
chr3	10245000	10245500	5	CD16 Mono._.ANTH_control_BMI0099	2772	TATDN2	Distal
chr3	10247623	10248123	2	CD8 TEM._.HI_control_AS13-08590	149	TATDN2	Promoter
chr3	10248139	10248639	7	B memory._.ANTH_control_BWJ0023	365	TATDN2	Exonic
chr3	10248672	10249172	13	CD4 TCM._.MSSA_DU19-01S0004017	898	TATDN2	Exonic
chr3	10249255	10249755	28	CD4 TCM._.MRSA_DU19-01S0003992	1481	TATDN2	Exonic
chr3	10249800	10250300	10	CD4 TCM._.MRSA_DU19-01S0004015	2026	TATDN2	Intronic
chr3	10250346	10250846	7	CD8 TEM._.MRSA_DU19-01S0004015	2572	TATDN2	Intronic
chr3	10261945	10262445	2	CD8 TEM._.MRSA_DU19-01S0004015	14171	TATDN2	Intronic
chr3	10263783	10264283	28	CD4 Naive._.ANTH_control_BMI0093	16009	TATDN2	Intronic
chr3	10276508	10277008	2	CD16 Mono._.MSSA_DU19-01S0003482	7660	LINC00852	Intronic
chr3	10277064	10277564	3	CD4 TCM._.MRSA_DU19-01S0004015	7104	LINC00852	Intronic
chr3	10279013	10279513	2	CD4 TCM._.MRSA_DU19-01S0003987	5155	LINC00852	Exonic
chr3	10280181	10280681	4	CD4 TCM._.MSSA_DU19-01S0003492	3987	LINC00852	Exonic
chr3	10280819	10281319	2	CD4 TCM._.MSSA_DU19-01S0004017	3349	LINC00852	Exonic
chr3	10283682	10284182	2	CD4 TCM._.MSSA_DU19-01S0003453	486	LINC00852	Promoter
chr3	10284498	10284998	27	CD4 TCM._.MRSA_DU19-01S0003992	328	LINC00852	Promoter
chr3	10286837	10287337	13	CD4 TCM._.MSSA_DU19-01S0003453	1332	GHRLOS	Exonic
chr3	10292247	10292747	4	CD16 Mono._.ANTH_control_BMI0101	449	GHRL	Exonic
chr3	10292797	10293297	4	cDC2._.ANTH_control_BMI0099	99	GHRL	Promoter
chr3	10294070	10294570	4	cDC2._.Other	1372	GHRL	Promoter
chr3	10299740	10300240	3	NK._.MSSA_DU19-01S0003492	7042	GHRL	Intronic
chr3	10319486	10319986	2	CD4 Naive._.MSSA_DU19-01S0003492	1441	SEC13	Intronic
chr3	10319993	10320493	7	CD8 TEM._.MRSA_DU19-01S0004015	934	SEC13	Intronic
chr3	10320930	10321430	4	cDC2._.Other	1	SEC13	Promoter
chr3	10322245	10322745	15	CD4 TCM._.MRSA_DU19-01S0003987	1316	SEC13	Promoter
chr3	10325330	10325830	2	CD8 TEM._.MRSA_DU19-01S0003994	4401	SEC13	Exonic
chr3	10326393	10326893	2	cDC2._.ANTH_control_BMI0099	3548	MIR378B	Exonic
chr3	10333056	10333556	7	B naive._.HI_control_AS09-13278	3113	MIR378B	Intronic
chr3	10333898	10334398	2	CD4 Naive._.MRSA_DU19-01S0003987	3955	MIR378B	Intronic
chr3	10335231	10335731	4	CD4 TCM._.MSSA_DU19-01S0003507	5288	MIR378B	Intronic
chr3	10336607	10337107	2	CD4 TCM._.ANTH_control_BMI0101	6664	MIR378B	Intronic
chr3	10337110	10337610	2	B naive._.ANTH_control_BMI0094	7167	MIR378B	Intronic
chr3	10337805	10338305	2	B naive._.MSSA_DU19-01S0003509	7862	MIR378B	Intronic
chr3	10342438	10342938	3	CD4 TCM._.HI_control_AS09-13278	12495	MIR378B	Intronic
chr3	10344078	10344578	10	CD4 Naive._.HI_control_AS17-00144	14135	MIR378B	Intronic
chr3	10344777	10345277	2	CD4 TCM._.MSSA_DU19-01S0003453	14834	MIR378B	Intronic
chr3	10350413	10350913	2	CD8 TEM._.MRSA_DU19-01S0004015	20470	MIR378B	Intronic
chr3	10357546	10358046	8	CD14 Mono._.ANTH_control_BMI0095	27603	MIR378B	Intronic
chr3	10359442	10359942	2	CD14 Mono._.MSSA_DU19-01S0004017	29499	MIR378B	Intronic
chr3	10366580	10367080	6	CD14 Mono._.MRSA_DU19-01S0003994	27709	MIR885	Intronic
chr3	10370350	10370850	26	CD14 Mono._.MRSA_DU19-01S0003994	23939	MIR885	Intronic
chr3	10374157	10374657	2	CD4 TCM._.MSSA_DU19-01S0003492	20132	MIR885	Intronic
chr3	10378734	10379234	2	CD8 TEM._.MSSA_DU19-01S0003509	15555	MIR885	Intronic
chr3	10383908	10384408	2	NK._.HI_control_AS17-00144	10381	MIR885	Intronic
chr3	10387290	10387790	2	CD4 TCM._.HI_control_AS09-13278	6999	MIR885	Intronic
chr3	10388076	10388576	6	MAIT._.HI_control_AS11-18755	6213	MIR885	Exonic
chr3	10389947	10390447	19	CD16 Mono._.ANTH_control_BMI0095	4342	MIR885	Intronic
chr3	10390590	10391090	2	CD14 Mono._.ANTH_control_BMI0095	3699	MIR885	Intronic
chr3	10391353	10391853	5	CD4 TCM._.ANTH_control_BWJ0023	2936	MIR885	Intronic
chr3	10391958	10392458	2	CD14 Mono._.MRSA_DU19-01S0003987	2331	MIR885	Intronic
chr3	10392506	10393006	2	CD4 TCM._.HI_control_AS09-13278	1783	MIR885	Intronic
chr3	10393839	10394339	2	CD4 Naive._.HI_control_AS17-00144	450	MIR885	Intronic
chr3	10395616	10396116	11	MAIT._.ANTH_control_BWJ0023	1325	MIR885	Promoter
chr3	10399371	10399871	2	CD4 TCM._.MRSA_DU19-01S0003987	5080	MIR885	Intronic
chr3	10400775	10401275	2	CD4 Naive._.HI_control_AS17-00144	6484	MIR885	Exonic
chr3	10401950	10402450	2	B naive._.MSSA_DU19-01S0003464	7659	MIR885	Exonic
chr3	10408486	10408986	2	NK._.HI_control_AS17-00144	14195	MIR885	Intronic
chr3	10412270	10412770	2	B naive._.HI_control_AS11-18755	17979	MIR885	Intronic
chr3	10413068	10413568	3	B naive._.HI_control_AS11-18755	18777	MIR885	Intronic
chr3	10419434	10419934	19	CD4 TCM._.MSSA_DU19-01S0004017	25143	MIR885	Intronic
chr3	10420120	10420620	7	B naive._.ANTH_control_BMI0094	25829	MIR885	Intronic
chr3	10426265	10426765	2	B naive._.MSSA_DU19-01S0003466	31974	MIR885	Intronic
chr3	10432263	10432763	3	CD4 TCM._.MRSA_DU19-01S0003987	37972	MIR885	Intronic
chr3	10436568	10437068	4	MAIT._.HI_control_AS11-18755	42277	MIR885	Intronic
chr3	10437218	10437718	30	CD8 TEM._.HI_control_AS09-13278	42927	MIR885	Intronic
chr3	10438147	10438647	2	CD4 TCM._.MRSA_DU19-01S0003987	43856	MIR885	Intronic
chr3	10438883	10439383	2	CD4 TCM._.MSSA_DU19-01S0003453	44592	MIR885	Intronic
chr3	10449757	10450257	2	NK._.HI_control_AS13-08590	55466	MIR885	Intronic
chr3	10450271	10450771	2	NK._.HI_control_AS13-08590	55980	MIR885	Intronic
chr3	10451041	10451541	2	NK._.MSSA_DU19-01S0003507	56750	MIR885	Intronic
chr3	10454021	10454521	2	CD4 TCM._.MSSA_DU19-01S0003527	59730	MIR885	Intronic
chr3	10460093	10460593	17	CD4 TCM._.ANTH_control_BWJ0023	65802	MIR885	Intronic
chr3	10461567	10462067	2	CD14 Mono._.ANTH_control_BMI0094	67276	MIR885	Intronic
chr3	10464345	10464845	2	CD8 Naive._.MSSA_DU19-01S0003466	70054	MIR885	Intronic
chr3	10470536	10471036	2	CD4 Naive._.MSSA_DU19-01S0003515	76245	MIR885	Intronic
chr3	10471243	10471743	2	B naive._.HI_control_AS14-03700	76952	MIR885	Intronic
chr3	10471992	10472492	2	B naive._.ANTH_control_BMI0093	77701	MIR885	Intronic
chr3	10474474	10474974	3	CD4 TCM._.MSSA_DU19-01S0003527	80183	MIR885	Intronic
chr3	10474986	10475486	3	CD8 TEM._.MRSA_DU19-01S0004013	80695	MIR885	Intronic
chr3	10482459	10482959	2	CD4 Naive._.HI_control_AS17-00144	88168	MIR885	Intronic
chr3	10496759	10497259	2	CD4 Naive._.ANTH_control_BMI0093	102468	MIR885	Intronic
chr3	10500780	10501280	2	MAIT._.MSSA_DU19-01S0003453	106489	MIR885	Intronic
chr3	10502136	10502636	2	CD14 Mono._.HI_control_AS09-13278	107845	MIR885	Intronic
chr3	10502769	10503269	2	CD4 Naive._.MRSA_DU19-01S0003987	108478	MIR885	Intronic
chr3	10503363	10503863	2	CD4 TCM._.MSSA_DU19-01S0003464	109072	MIR885	Intronic
chr3	10504501	10505001	2	NK._.ANTH_control_BWJ0023	110210	MIR885	Intronic
chr3	10505388	10505888	6	CD4 Naive._.MRSA_DU19-01S0003987	111097	MIR885	Exonic
chr3	10506355	10506855	3	B naive._.ANTH_control_BMI0093	112064	MIR885	Intronic
chr3	10507097	10507597	3	CD4 Naive._.HI_control_AS17-00144	112806	MIR885	Intronic
chr3	10507690	10508190	2	CD16 Mono._.MSSA_DU19-01S0003482	113399	MIR885	Intronic
chr3	10509762	10510262	2	CD14 Mono._.HI_control_AS09-13278	115471	MIR885	Intronic
chr3	10513305	10513805	2	CD14 Mono._.MRSA_DU19-01S0003992	113251	ATP2B2-IT2	Intronic
chr3	10521269	10521769	2	B memory._.MSSA_DU19-01S0003515	105287	ATP2B2-IT2	Intronic
chr3	10522277	10522777	3	MAIT._.HI_control_AS11-18755	104279	ATP2B2-IT2	Intronic
chr3	10524971	10525471	3	CD14 Mono._.MRSA_DU19-01S0003987	101585	ATP2B2-IT2	Intronic
chr3	10527614	10528114	3	CD14 Mono._.HI_control_AS14-03700	98942	ATP2B2-IT2	Intronic
chr3	10535325	10535825	2	CD4 TCM._.MSSA_DU19-01S0003492	91231	ATP2B2-IT2	Intronic
chr3	10548169	10548669	2	CD14 Mono._.HI_control_AS09-13278	78387	ATP2B2-IT2	Intronic
chr3	10548948	10549448	13	CD14 Mono._.MSSA_DU19-01S0003462	77608	ATP2B2-IT2	Intronic
chr3	10551929	10552429	31	CD14 Mono._.MSSA_DU19-01S0003509	74627	ATP2B2-IT2	Intronic
chr3	10552492	10552992	10	CD14 Mono._.HI_control_AS09-13278	74064	ATP2B2-IT2	Intronic
chr3	10554471	10554971	2	CD4 TCM._.HI_control_AS14-03700	72085	ATP2B2-IT2	Intronic
chr3	10557979	10558479	13	CD14 Mono._.MRSA_DU19-01S0003989	68577	ATP2B2-IT2	Intronic
chr3	10565780	10566280	2	CD14 Mono._.HI_control_AS09-13278	60776	ATP2B2-IT2	Intronic
chr3	10579729	10580229	2	CD4 Naive._.HI_control_AS14-03700	46827	ATP2B2-IT2	Intronic
chr3	10594888	10595388	18	CD14 Mono._.MRSA_DU19-01S0003992	31668	ATP2B2-IT2	Intronic
chr3	10603392	10603892	32	CD4 TCM._.ANTH_control_BWJ0023	23164	ATP2B2-IT2	Intronic
chr3	10604558	10605058	2	CD14 Mono._.MRSA_DU19-01S0003992	21998	ATP2B2-IT2	Intronic
chr3	10608585	10609085	2	CD14 Mono._.HI_control_AS14-03700	17971	ATP2B2-IT2	Intronic
chr3	10613482	10613982	2	CD4 TCM._.MRSA_DU19-01S0003987	13074	ATP2B2-IT2	Intronic
chr3	10620606	10621106	2	CD4 Naive._.HI_control_AS17-00144	5950	ATP2B2-IT2	Intronic
chr3	10626735	10627235	2	CD4 TCM._.MRSA_DU19-01S0003994	177	ATP2B2-IT2	Promoter
chr3	10639392	10639892	2	CD4 Naive._.HI_control_AS17-00144	12834	ATP2B2-IT2	Intronic
chr3	10651001	10651501	2	Platelet._.MRSA_DU19-01S0003542	24443	ATP2B2-IT2	Intronic
chr3	10656064	10656564	2	CD4 TCM._.MRSA_DU19-01S0003987	29506	ATP2B2-IT2	Intronic
chr3	10691349	10691849	2	NK._.MSSA_DU19-01S0003492	16431	ATP2B2	Intronic
chr3	10692083	10692583	2	NK._.MSSA_DU19-01S0003492	15697	ATP2B2	Intronic
chr3	10695333	10695833	2	CD4 TCM._.MRSA_DU19-01S0003992	12447	ATP2B2	Intronic
chr3	10702944	10703444	2	CD14 Mono._.MSSA_DU19-01S0003507	4836	ATP2B2	Intronic
chr3	10703554	10704054	2	B naive._.MSSA_DU19-01S0003464	4226	ATP2B2	Intronic
chr3	10707440	10707940	2	B naive._.ANTH_control_BMI0094	340	ATP2B2	Intronic
chr3	10708485	10708985	2	NK._.MSSA_DU19-01S0003462	703	ATP2B2	Promoter
chr3	10725912	10726412	2	CD8 TEM._.HI_control_AS09-13278	18130	ATP2B2	Distal
chr3	10738113	10738613	2	CD4 TCM._.MSSA_DU19-01S0004017	25828	LINC00606	Distal
chr3	10738791	10739291	5	CD16 Mono._.ANTH_control_BMI0095	25150	LINC00606	Distal
chr3	10758503	10759003	10	CD16 Mono._.ANTH_control_BMI0095	5438	LINC00606	Distal
chr3	10764589	10765089	3	CD4 Naive._.MSSA_DU19-01S0004017	646	LINC00606	Promoter
chr3	10783303	10783803	4	NK._.MRSA_DU19-01S0004013	19360	LINC00606	Distal
chr3	10783918	10784418	10	CD14 Mono._.MRSA_DU19-01S0003978	19975	LINC00606	Distal
chr3	10834815	10835315	2	NK._.MSSA_DU19-01S0003464	18864	SLC6A11	Intronic
chr3	10844607	10845107	2	CD16 Mono._.ANTH_control_BMI0094	28656	SLC6A11	Intronic
chr3	10845231	10845731	7	CD16 Mono._.ANTH_control_BMI0099	29280	SLC6A11	Intronic
chr3	10846363	10846863	28	CD14 Mono._.HI_control_AS09-13278	30412	SLC6A11	Intronic
chr3	10850696	10851196	2	CD16 Mono._.ANTH_control_BMI0101	34745	SLC6A11	Intronic
chr3	10869736	10870236	2	CD14 Mono._.MRSA_DU19-01S0003994	53785	SLC6A11	Intronic
chr3	10870886	10871386	2	NK._.MSSA_DU19-01S0003492	54935	SLC6A11	Intronic
chr3	10877543	10878043	2	B naive._.MSSA_DU19-01S0003515	61592	SLC6A11	Intronic
chr3	10882357	10882857	2	CD8 TEM._.ANTH_control_BMI0101	66406	SLC6A11	Intronic
chr3	10888459	10888959	17	CD14 Mono._.MRSA_DU19-01S0003994	72508	SLC6A11	Intronic
chr3	10900867	10901367	2	Platelet._.MRSA_DU19-01S0004015	84916	SLC6A11	Intronic
chr3	10912363	10912863	2	NK._.MRSA_DU19-01S0004011	80110	SLC6A1	Intronic
chr3	10926813	10927313	2	CD4 TCM._.MRSA_DU19-01S0003994	65660	SLC6A1	Intronic
chr3	10928265	10928765	2	CD8 TEM._.HI_control_AS17-00144	64208	SLC6A1	Intronic
chr3	10936269	10936769	2	NK._.MSSA_DU19-01S0003492	56204	SLC6A1	Intronic
chr3	10941990	10942490	3	CD14 Mono._.MRSA_DU19-01S0003992	50483	SLC6A1	Distal
chr3	10945619	10946119	2	CD4 TCM._.MSSA_DU19-01S0003453	46854	SLC6A1	Distal
chr3	10946974	10947474	2	CD8 TEM._.MRSA_DU19-01S0004015	45499	SLC6A1	Distal
chr3	10954356	10954856	2	CD4 TCM._.ANTH_control_BMI0101	38117	SLC6A1	Distal
chr3	10957395	10957895	2	CD8 TEM._.MRSA_DU19-01S0003987	35078	SLC6A1	Distal
chr3	10983270	10983770	2	CD14 Mono._.MSSA_DU19-01S0003509	9203	SLC6A1	Distal
chr3	10992032	10992532	3	CD4 Naive._.HI_control_AS09-13278	441	SLC6A1	Promoter
chr3	10995128	10995628	2	CD14 Mono._.HI_control_AS09-13278	2653	SLC6A1	Intronic
chr3	11001444	11001944	2	CD8 TEM._.MRSA_DU19-01S0004015	8969	SLC6A1	Intronic
chr3	11014525	11015025	2	NK._.MSSA_DU19-01S0003492	4448	SLC6A1-AS1	Intronic
chr3	11015424	11015924	2	CD4 TCM._.MRSA_DU19-01S0003992	3549	SLC6A1-AS1	Exonic
chr3	11021159	11021659	2	Platelet._.MRSA_DU19-01S0004015	2184	SLC6A1-AS1	Intronic
chr3	11033252	11033752	2	CD16 Mono._.MSSA_DU19-01S0003482	14277	SLC6A1-AS1	Exonic
chr3	11035781	11036281	2	B memory._.MSSA_DU19-01S0003515	16806	SLC6A1-AS1	Intronic
chr3	11047123	11047623	2	NK._.MSSA_DU19-01S0003462	28148	SLC6A1-AS1	Distal
chr3	11048058	11048558	2	NK._.HI_control_AS17-00144	29083	SLC6A1-AS1	Distal
chr3	11056464	11056964	2	NK._.MSSA_DU19-01S0004017	37489	SLC6A1-AS1	Distal
chr3	11059501	11060001	19	CD14 Mono._.HI_control_AS14-03700	40526	SLC6A1-AS1	Distal
chr3	11060683	11061183	18	CD16 Mono._.ANTH_control_BMI0095	41708	SLC6A1-AS1	Distal
chr3	11061860	11062360	2	NK._.ANTH_control_BMI0101	42885	SLC6A1-AS1	Distal
chr3	11072584	11073084	19	CD14 Mono._.MSSA_DU19-01S0003453	53609	SLC6A1-AS1	Distal
chr3	11073980	11074480	6	CD14 Mono._.ANTH_control_BMI0094	55005	SLC6A1-AS1	Distal
chr3	11077426	11077926	4	cDC2._.ANTH_control_BMI0099	58451	SLC6A1-AS1	Distal
chr3	11078482	11078982	2	CD16 Mono._.MRSA_DU19-01S0003549	58360	HRH1	Distal
chr3	11079064	11079564	22	CD16 Mono._.ANTH_control_BMI0101	57778	HRH1	Distal
chr3	11085023	11085523	16	CD14 Mono._.MSSA_DU19-01S0003462	51819	HRH1	Distal
chr3	11091169	11091669	2	NK._.MRSA_DU19-01S0003542	45673	HRH1	Distal
chr3	11091949	11092449	2	CD14 Mono._.HI_control_AS14-03700	44893	HRH1	Distal
chr3	11095764	11096264	2	CD4 TCM._.MSSA_DU19-01S0004017	41078	HRH1	Distal
chr3	11096443	11096943	27	CD14 Mono._.MRSA_DU19-01S0003978	40399	HRH1	Distal
chr3	11136734	11137234	2	CD8 TEM._.MRSA_DU19-01S0003994	108	HRH1	Promoter
chr3	11140356	11140856	18	CD16 Mono._.ANTH_control_BMI0095	3512	HRH1	Intronic
chr3	11154517	11155017	8	CD16 Mono._.MRSA_DU19-01S0003549	17673	HRH1	Intronic
chr3	11155351	11155851	7	CD14 Mono._.MSSA_DU19-01S0003509	18507	HRH1	Intronic
chr3	11158973	11159473	10	CD16 Mono._.MSSA_DU19-01S0003527	22129	HRH1	Intronic
chr3	11159598	11160098	22	CD16 Mono._.MRSA_DU19-01S0003987	22754	HRH1	Intronic
chr3	11165492	11165992	2	CD8 TEM._.MRSA_DU19-01S0004015	28648	HRH1	Intronic
chr3	11171501	11172001	2	NK._.MSSA_DU19-01S0003492	34657	HRH1	Intronic
chr3	11201202	11201702	2	CD14 Mono._.ANTH_control_BMI0094	64358	HRH1	Intronic
chr3	11217277	11217777	17	CD14 Mono._.ANTH_control_BMI0095	54781	ATG7	Intronic
chr3	11223412	11223912	8	CD16 Mono._.ANTH_control_BWJ0023	48646	ATG7	Intronic
chr3	11225137	11225637	10	CD16 Mono._.MRSA_DU19-01S0003987	46921	ATG7	Intronic
chr3	11225674	11226174	30	CD14 Mono._.MRSA_DU19-01S0003978	46384	ATG7	Intronic
chr3	11227480	11227980	18	CD14 Mono._.MRSA_DU19-01S0003992	44578	ATG7	Intronic
chr3	11230717	11231217	5	CD16 Mono._.MSSA_DU19-01S0003515	41341	ATG7	Intronic
chr3	11236033	11236533	5	NK._.MSSA_DU19-01S0004017	36025	ATG7	Intronic
chr3	11236556	11237056	14	CD8 TEM._.MRSA_DU19-01S0003994	35502	ATG7	Intronic
chr3	11245205	11245705	2	CD4 TCM._.HI_control_AS14-03700	26853	ATG7	Intronic
chr3	11251362	11251862	8	CD4 TCM._.ANTH_control_BMI0099	20696	ATG7	Intronic
chr3	11272028	11272528	22	CD16 Mono._.MRSA_DU19-01S0003987	30	ATG7	Promoter
chr3	11272803	11273303	25	CD14 Mono._.MRSA_DU19-01S0003994	743	ATG7	Intronic
chr3	11273751	11274251	31	CD14 Mono._.MRSA_DU19-01S0003987	1691	ATG7	Intronic
chr3	11274493	11274993	19	CD14 Mono._.HI_control_AS14-03700	2433	ATG7	Intronic
chr3	11275927	11276427	11	CD16 Mono._.MSSA_DU19-01S0003464	3867	ATG7	Intronic
chr3	11278789	11279289	22	CD14 Mono._.MSSA_DU19-01S0004017	6729	ATG7	Intronic
chr3	11282415	11282915	6	CD16 Mono._.MRSA_DU19-01S0003978	10355	ATG7	Intronic
chr3	11283063	11283563	17	CD16 Mono._.MSSA_DU19-01S0003492	11003	ATG7	Intronic
chr3	11287271	11287771	3	CD16 Mono._.MRSA_DU19-01S0003987	15211	ATG7	Intronic
chr3	11287903	11288403	20	CD14 Mono._.MRSA_DU19-01S0003542	15843	ATG7	Intronic
chr3	11288412	11288912	19	CD14 Mono._.ANTH_control_BMI0094	16352	ATG7	Exonic
chr3	11289076	11289576	31	CD14 Mono._.MRSA_DU19-01S0003549	17016	ATG7	Intronic
chr3	11290705	11291205	21	CD14 Mono._.MSSA_DU19-01S0003462	18645	ATG7	Intronic
chr3	11291241	11291741	26	NK._.MRSA_DU19-01S0004013	19181	ATG7	Intronic
chr3	11291919	11292419	4	NK._.MSSA_DU19-01S0003462	19859	ATG7	Intronic
chr3	11294249	11294749	2	NK._.HI_control_AS11-18755	22189	ATG7	Intronic
chr3	11300916	11301416	26	NK._.MSSA_DU19-01S0003466	28856	ATG7	Intronic
chr3	11304106	11304606	3	CD16 Mono._.Other	32046	ATG7	Intronic
chr3	11306782	11307282	27	CD8 TEM._.MRSA_DU19-01S0004015	34722	ATG7	Exonic
chr3	11334904	11335404	15	NK._.MSSA_DU19-01S0003492	62844	ATG7	Intronic
chr3	11365458	11365958	4	CD14 Mono._.MRSA_DU19-01S0003987	93398	ATG7	Intronic
chr3	11367274	11367774	11	CD14 Mono._.ANTH_control_BMI0095	95214	ATG7	Intronic
chr3	11377425	11377925	2	CD4 Naive._.HI_control_AS17-00144	105365	ATG7	Intronic
chr3	11379185	11379685	5	CD8 TEM._.ANTH_control_BMI0099	107125	ATG7	Intronic
chr3	11441276	11441776	8	CD14 Mono._.MSSA_DU19-01S0003453	169216	ATG7	Intronic
chr3	11453283	11453783	3	CD14 Mono._.MSSA_DU19-01S0004017	181223	ATG7	Intronic
chr3	11455871	11456371	14	CD16 Mono._.ANTH_control_BMI0095	183811	ATG7	Intronic
chr3	11457040	11457540	2	CD16 Mono._.MSSA_DU19-01S0003464	184980	ATG7	Intronic
chr3	11458384	11458884	2	CD14 Mono._.MRSA_DU19-01S0004015	186324	ATG7	Intronic
chr3	11473731	11474231	2	B naive._.MSSA_DU19-01S0003507	201671	ATG7	Intronic
chr3	11493981	11494481	5	CD14 Mono._.MRSA_DU19-01S0003987	221921	ATG7	Intronic
chr3	11532543	11533043	2	NK._.MSSA_DU19-01S0003492	238556	VGLL4	Intronic
chr3	11537311	11537811	2	cDC2._.ANTH_control_BMI0099	233788	VGLL4	Intronic
chr3	11543705	11544205	2	CD4 TCM._.HI_control_AS17-00144	227394	VGLL4	Intronic
chr3	11544236	11544736	8	CD16 Mono._.MSSA_DU19-01S0003482	226863	VGLL4	Intronic
chr3	11553969	11554469	2	CD14 Mono._.MRSA_DU19-01S0003992	217130	VGLL4	Intronic
chr3	11554487	11554987	3	B naive._.MSSA_DU19-01S0003515	216612	VGLL4	Intronic
chr3	11559524	11560024	2	CD16 Mono._.MSSA_DU19-01S0003464	211575	VGLL4	Intronic
chr3	11560710	11561210	2	CD14 Mono._.MRSA_DU19-01S0003987	210389	VGLL4	Intronic
chr3	11562671	11563171	2	NK._.MSSA_DU19-01S0004017	208428	VGLL4	Intronic
chr3	11563365	11563865	3	CD8 TEM._.MRSA_DU19-01S0004015	207734	VGLL4	Intronic
chr3	11564547	11565047	2	CD8 Naive._.MSSA_DU19-01S0003482	206552	VGLL4	Exonic
chr3	11569990	11570490	2	Platelet._.MRSA_DU19-01S0003542	201109	VGLL4	Intronic
chr3	11570747	11571247	25	CD14 Mono._.ANTH_control_BMI0094	200352	VGLL4	Intronic
chr3	11582129	11582629	5	CD16 Mono._.ANTH_control_BMI0094	188970	VGLL4	Exonic
chr3	11582653	11583153	5	CD16 Mono._.ANTH_control_BMI0099	188446	VGLL4	Intronic
chr3	11585998	11586498	2	CD4 Naive._.MRSA_DU19-01S0003989	185101	VGLL4	Intronic
chr3	11591175	11591675	3	CD16 Mono._.ANTH_control_BMI0094	179924	VGLL4	Intronic
chr3	11601667	11602167	16	B naive._.HI_control_AS09-13278	169432	VGLL4	Exonic
chr3	11604151	11604651	2	B naive._.ANTH_control_BMI0094	166948	VGLL4	Exonic
chr3	11606172	11606672	3	NK_CD56bright._.ANTH_control_BWJ0023	164927	VGLL4	Intronic
chr3	11609907	11610407	22	NK._.MRSA_DU19-01S0004013	161192	VGLL4	Intronic
chr3	11610537	11611037	2	NK._.MSSA_DU19-01S0004017	160562	VGLL4	Intronic
chr3	11614048	11614548	2	CD8 TEM._.MSSA_DU19-01S0003492	157051	VGLL4	Intronic
chr3	11616059	11616559	2	CD4 TCM._.MRSA_DU19-01S0003992	155040	VGLL4	Intronic
chr3	11620573	11621073	2	CD14 Mono._.HI_control_AS09-13278	150526	VGLL4	Intronic
chr3	11624058	11624558	29	CD4 TCM._.MSSA_DU19-01S0003453	147041	VGLL4	Intronic
chr3	11624673	11625173	9	CD4 Naive._.HI_control_AS17-00144	146426	VGLL4	Intronic
chr3	11625988	11626488	3	CD4 TCM._.MRSA_DU19-01S0004015	145111	VGLL4	Intronic
chr3	11633511	11634011	9	CD4 Naive._.MRSA_DU19-01S0003987	137588	VGLL4	Intronic
chr3	11634196	11634696	10	CD4 Naive._.HI_control_AS17-00144	136903	VGLL4	Intronic
chr3	11635100	11635600	2	CD4 TCM._.MRSA_DU19-01S0003992	135999	VGLL4	Intronic
chr3	11639468	11639968	3	CD14 Mono._.MSSA_DU19-01S0003515	131631	VGLL4	Intronic
chr3	11641300	11641800	7	NK._.ANTH_control_BMI0093	129799	VGLL4	Intronic
chr3	11641840	11642340	22	CD8 TEM._.HI_control_AS13-08590	129259	VGLL4	Intronic
chr3	11642639	11643139	27	NK._.MSSA_DU19-01S0003462	128460	VGLL4	Intronic
chr3	11643189	11643689	3	cDC2._.ANTH_control_BMI0099	127910	VGLL4	Exonic
chr3	11643717	11644217	26	CD14 Mono._.HI_control_AS09-13278	127382	VGLL4	Intronic
chr3	11651885	11652385	4	CD4 Naive._.MSSA_DU19-01S0003462	119214	VGLL4	Intronic
chr3	11653697	11654197	2	CD8 TEM._.HI_control_AS13-08590	117402	VGLL4	Intronic
chr3	11655539	11656039	2	CD4 Naive._.MSSA_DU19-01S0003466	115560	VGLL4	Intronic
chr3	11680355	11680855	2	B naive._.ANTH_control_BMI0094	90744	VGLL4	Intronic
chr3	11718521	11719021	10	B naive._.ANTH_control_BMI0095	52578	VGLL4	Intronic
chr3	11719248	11719748	29	CD4 Naive._.MRSA_DU19-01S0003987	51851	VGLL4	Exonic
chr3	11719774	11720274	13	B naive._.MSSA_DU19-01S0003507	51325	VGLL4	Intronic
chr3	11720283	11720783	30	CD4 TCM._.ANTH_control_BMI0099	50816	VGLL4	Exonic
chr3	11720821	11721321	5	CD4 TCM._.HI_control_AS14-03700	50278	VGLL4	Intronic
chr3	11724577	11725077	10	CD8 TEM._.ANTH_control_BMI0095	46522	VGLL4	Intronic
chr3	11735581	11736081	2	CD4 TCM._.ANTH_control_BMI0095	35518	VGLL4	Intronic
chr3	11750712	11751212	2	CD8 TEM._.HI_control_AS14-03700	20387	VGLL4	Intronic
chr3	11757408	11757908	3	Platelet._.MRSA_DU19-01S0004015	13691	VGLL4	Intronic
chr3	11763471	11763971	3	CD14 Mono._.MSSA_DU19-01S0004017	7628	VGLL4	Intronic
chr3	11765027	11765527	2	Platelet._.MRSA_DU19-01S0003542	6072	VGLL4	Intronic
chr3	11770388	11770888	32	CD4 TCM._.MSSA_DU19-01S0003515	711	VGLL4	Intronic
chr3	11770912	11771412	7	CD4 Naive._.MRSA_DU19-01S0004013	187	VGLL4	Intronic
chr3	11771559	11772059	2	B memory._.ANTH_control_BWJ0023	458	VGLL4	Promoter
chr3	11784288	11784788	10	CD8 TEM._.MRSA_DU19-01S0003978	13187	VGLL4	Distal
chr3	11784812	11785312	24	NK._.MRSA_DU19-01S0003549	13711	VGLL4	Distal
chr3	11790681	11791181	2	CD14 Mono._.HI_control_AS14-03700	19580	VGLL4	Intronic
chr3	11803923	11804423	23	CD8 TEM._.MRSA_DU19-01S0004015	32822	VGLL4	Intronic
chr3	11805325	11805825	2	NK._.HI_control_AS11-18755	34224	VGLL4	Intronic
chr3	11845469	11845969	5	CD4 Naive._.HI_control_AS17-00144	1199	TAMM41	Intronic
chr3	11846016	11846516	3	CD4 Naive._.MRSA_DU19-01S0003987	652	TAMM41	Intronic
chr3	11846691	11847191	32	CD4 TCM._.ANTH_control_BWJ0023	21	TAMM41	Promoter
chr3	11847519	11848019	9	CD4 TCM._.ANTH_control_BWJ0023	849	TAMM41	Promoter
chr3	11855648	11856148	2	CD4 TCM._.HI_control_AS17-00144	8978	TAMM41	Distal
chr3	11907634	11908134	3	CD4 TCM._.MSSA_DU19-01S0003492	60964	TAMM41	Distal
chr3	11909255	11909755	15	CD4 TCM._.HI_control_AS09-13278	62585	TAMM41	Distal
chr3	11909840	11910340	3	CD4 TCM._.MSSA_DU19-01S0003492	63170	TAMM41	Distal
chr3	11913165	11913665	2	CD4 TCM._.HI_control_AS09-13278	66495	TAMM41	Distal
chr3	11914713	11915213	2	B naive._.MRSA_DU19-01S0003542	68043	TAMM41	Distal
chr3	11927291	11927791	2	CD4 Naive._.Other	76860	SYN2	Distal
chr3	11976507	11977007	2	B naive._.HI_control_AS09-13278	27644	SYN2	Distal
chr3	12004095	12004595	19	CD4 TCM._.MRSA_DU19-01S0003987	56	SYN2	Promoter
chr3	12134959	12135459	26	CD14 Mono._.HI_control_AS09-13278	24141	TIMP4	Intronic
chr3	12137069	12137569	2	CD4 Naive._.HI_control_AS17-00144	22031	TIMP4	Intronic
chr3	12139188	12139688	7	CD14 Mono._.MSSA_DU19-01S0003507	19912	TIMP4	Intronic
chr3	12148124	12148624	6	CD14 Mono._.HI_control_AS14-03700	10976	TIMP4	Intronic
chr3	12155754	12156254	3	CD14 Mono._.MSSA_DU19-01S0003462	3346	TIMP4	Intronic
chr3	12158218	12158718	25	CD14 Mono._.MSSA_DU19-01S0003462	882	TIMP4	Intronic
chr3	12170103	12170603	28	CD14 Mono._.MRSA_DU19-01S0003994	11001	TIMP4	Intronic
chr3	12175790	12176290	16	CD14 Mono._.MRSA_DU19-01S0003994	16688	TIMP4	Intronic
chr3	12177107	12177607	6	CD14 Mono._.HI_control_AS09-13278	18005	TIMP4	Intronic
chr3	12177995	12178495	23	CD14 Mono._.MRSA_DU19-01S0003987	18893	TIMP4	Intronic
chr3	12187271	12187771	26	CD14 Mono._.MSSA_DU19-01S0003509	28169	TIMP4	Exonic
chr3	12187897	12188397	31	CD14 Mono._.MSSA_DU19-01S0003515	28795	TIMP4	Intronic
chr3	12188472	12188972	3	CD16 Mono._.MSSA_DU19-01S0003453	29370	TIMP4	Intronic
chr3	12190590	12191090	10	CD14 Mono._.ANTH_control_BWJ0023	31488	TIMP4	Exonic
chr3	12193476	12193976	31	CD14 Mono._.MRSA_DU19-01S0004015	34374	TIMP4	Distal
chr3	12194193	12194693	17	CD16 Mono._.MSSA_DU19-01S0003453	35091	TIMP4	Distal
chr3	12198283	12198783	7	CD14 Mono._.MRSA_DU19-01S0003549	39181	TIMP4	Distal
chr3	12201173	12201673	9	CD14 Mono._.MRSA_DU19-01S0003549	42071	TIMP4	Distal
chr3	12222671	12223171	6	CD14 Mono._.MRSA_DU19-01S0004011	63569	TIMP4	Distal
chr3	12225954	12226454	2	CD14 Mono._.MSSA_DU19-01S0003453	61163	PPARG	Distal
chr3	12229400	12229900	4	CD16 Mono._.MSSA_DU19-01S0003464	57717	PPARG	Distal
chr3	12230783	12231283	6	CD16 Mono._.MSSA_DU19-01S0003492	56334	PPARG	Distal
chr3	12232840	12233340	3	CD14 Mono._.MSSA_DU19-01S0003507	54277	PPARG	Distal
chr3	12233637	12234137	2	MAIT._.MSSA_DU19-01S0003464	53480	PPARG	Distal
chr3	12253875	12254375	18	CD14 Mono._.HI_control_AS14-03700	33242	PPARG	Distal
chr3	12265194	12265694	2	CD16 Mono._.ANTH_control_BMI0094	21923	PPARG	Distal
chr3	12273010	12273510	2	B naive._.MRSA_DU19-01S0003542	14107	PPARG	Distal
chr3	12276745	12277245	10	CD14 Mono._.MSSA_DU19-01S0003509	10372	PPARG	Distal
chr3	12278523	12279023	4	CD14 Mono._.ANTH_control_BMI0101	8594	PPARG	Distal
chr3	12287781	12288281	29	CD14 Mono._.MRSA_DU19-01S0003542	662	PPARG	Intronic
chr3	12288303	12288803	24	CD14 Mono._.HI_control_AS14-03700	1184	PPARG	Intronic
chr3	12288816	12289316	17	CD14 Mono._.MSSA_DU19-01S0003466	1697	PPARG	Exonic
chr3	12303517	12304017	31	CD14 Mono._.MRSA_DU19-01S0003989	16398	PPARG	Intronic
chr3	12308440	12308940	10	CD14 Mono._.MRSA_DU19-01S0003989	21321	PPARG	Intronic
chr3	12323172	12323672	13	CD14 Mono._.MSSA_DU19-01S0003462	36053	PPARG	Intronic
chr3	12325291	12325791	6	CD16 Mono._.MSSA_DU19-01S0003507	38172	PPARG	Intronic
chr3	12325888	12326388	20	CD14 Mono._.MRSA_DU19-01S0003987	38769	PPARG	Intronic
chr3	12326932	12327432	3	CD16 Mono._.ANTH_control_BMI0101	39813	PPARG	Intronic
chr3	12328533	12329033	22	CD14 Mono._.MRSA_DU19-01S0004015	41414	PPARG	Intronic
chr3	12336058	12336558	11	MAIT._.ANTH_control_BWJ0023	48939	PPARG	Intronic
chr3	12342083	12342583	5	CD14 Mono._.MSSA_DU19-01S0003492	54964	PPARG	Intronic
chr3	12345090	12345590	17	CD14 Mono._.MRSA_DU19-01S0003542	57971	PPARG	Intronic
chr3	12349776	12350276	18	CD14 Mono._.MRSA_DU19-01S0003542	62657	PPARG	Intronic
chr3	12350393	12350893	25	CD14 Mono._.MRSA_DU19-01S0003994	63274	PPARG	Intronic
chr3	12351096	12351596	27	CD14 Mono._.MRSA_DU19-01S0003542	63977	PPARG	Intronic
chr3	12352166	12352666	12	CD14 Mono._.MRSA_DU19-01S0003978	65047	PPARG	Intronic
chr3	12353285	12353785	20	CD14 Mono._.MRSA_DU19-01S0003542	66166	PPARG	Intronic
chr3	12353823	12354323	28	CD14 Mono._.MRSA_DU19-01S0003542	66704	PPARG	Intronic
chr3	12354432	12354932	21	CD14 Mono._.MRSA_DU19-01S0003542	67313	PPARG	Intronic
chr3	12356232	12356732	3	CD14 Mono._.MRSA_DU19-01S0003542	69113	PPARG	Intronic
chr3	12356927	12357427	31	CD14 Mono._.MSSA_DU19-01S0003509	69808	PPARG	Intronic
chr3	12363319	12363819	2	MAIT._.MSSA_DU19-01S0003464	76200	PPARG	Intronic
chr3	12393790	12394290	30	CD14 Mono._.MSSA_DU19-01S0003515	90402	TSEN2	Intronic
chr3	12394815	12395315	13	CD16 Mono._.Other	89377	TSEN2	Intronic
chr3	12395635	12396135	21	CD14 Mono._.MRSA_DU19-01S0003989	88557	TSEN2	Intronic
chr3	12396431	12396931	7	CD14 Mono._.MRSA_DU19-01S0003994	87761	TSEN2	Intronic
chr3	12399142	12399642	12	CD14 Mono._.MSSA_DU19-01S0003515	85050	TSEN2	Exonic
chr3	12400590	12401090	6	CD16 Mono._.MSSA_DU19-01S0003453	83602	TSEN2	Intronic
chr3	12405625	12406125	27	CD14 Mono._.MRSA_DU19-01S0003994	78567	TSEN2	Intronic
chr3	12413489	12413989	22	CD14 Mono._.MSSA_DU19-01S0003515	70703	TSEN2	Intronic
chr3	12421429	12421929	2	CD16 Mono._.MRSA_DU19-01S0003978	62763	TSEN2	Intronic
chr3	12423940	12424440	2	CD16 Mono._.Other	60252	TSEN2	Intronic
chr3	12427510	12428010	11	CD14 Mono._.ANTH_control_BMI0093	56682	TSEN2	Intronic
chr3	12428141	12428641	2	CD16 Mono._.Other	56051	TSEN2	Intronic
chr3	12435427	12435927	3	NK._.MRSA_DU19-01S0004013	48765	TSEN2	Distal
chr3	12444575	12445075	2	NK._.ANTH_control_BMI0101	39617	TSEN2	Distal
chr3	12451411	12451911	7	CD16 Mono._.MRSA_DU19-01S0003542	32781	TSEN2	Distal
chr3	12454286	12454786	3	CD14 Mono._.MSSA_DU19-01S0003464	29906	TSEN2	Distal
chr3	12458896	12459396	31	CD14 Mono._.MSSA_DU19-01S0003515	25296	TSEN2	Distal
chr3	12459655	12460155	4	CD14 Mono._.MRSA_DU19-01S0003989	24537	TSEN2	Distal
chr3	12462437	12462937	27	CD14 Mono._.MRSA_DU19-01S0003542	21755	TSEN2	Distal
chr3	12462972	12463472	18	CD14 Mono._.MRSA_DU19-01S0003989	21220	TSEN2	Distal
chr3	12471222	12471722	16	CD4 TCM._.MSSA_DU19-01S0003453	12970	TSEN2	Distal
chr3	12479797	12480297	22	CD4 Naive._.ANTH_control_BMI0093	4395	TSEN2	Distal
chr3	12482631	12483131	3	CD14 Mono._.MRSA_DU19-01S0003542	1561	TSEN2	Promoter
chr3	12483446	12483946	7	CD14 Mono._.MRSA_DU19-01S0003994	746	TSEN2	Promoter
chr3	12484141	12484641	32	CD4 TCM._.HI_control_AS11-18755	51	TSEN2	Promoter
chr3	12484703	12485203	10	CD4 Naive._.MRSA_DU19-01S0003987	509	TSEN2	Intronic
chr3	12486875	12487375	16	CD16 Mono._.ANTH_control_BMI0099	2681	TSEN2	Intronic
chr3	12503518	12504018	16	CD16 Mono._.ANTH_control_BMI0095	19324	TSEN2	Exonic
chr3	12554026	12554526	15	CD14 Mono._.MRSA_DU19-01S0003978	2737	MKRN2	Intronic
chr3	12555700	12556200	2	NK._.ANTH_control_BMI0095	1063	MKRN2	Promoter
chr3	12556222	12556722	3	NK._.ANTH_control_BMI0099	541	MKRN2	Promoter
chr3	12556809	12557309	31	CD8 TEM._.MRSA_DU19-01S0004015	44	MKRN2	Promoter
chr3	12557708	12558208	9	CD14 Mono._.MRSA_DU19-01S0003992	943	MKRN2	Intronic
chr3	12560831	12561331	3	CD8 TEM._.MRSA_DU19-01S0003987	21	MKRN2OS	Promoter
chr3	12567654	12568154	2	NK._.MSSA_DU19-01S0004017	6844	MKRN2OS	Intronic
chr3	12574297	12574797	2	CD16 Mono._.MRSA_DU19-01S0003987	13487	MKRN2OS	Intronic
chr3	12584713	12585213	3	CD4 TCM._.HI_control_AS09-13278	23903	MKRN2OS	Exonic
chr3	12586130	12586630	2	CD8 TEM._.MRSA_DU19-01S0004015	25320	MKRN2OS	Intronic
chr3	12590050	12590550	20	CD16 Mono._.ANTH_control_BMI0099	29240	MKRN2OS	Exonic
chr3	12590773	12591273	2	CD8 TEM._.MRSA_DU19-01S0004015	29963	MKRN2OS	Intronic
chr3	12593363	12593863	2	CD8 TEM._.MSSA_DU19-01S0003462	32553	MKRN2OS	Intronic
chr3	12607056	12607556	22	CD4 TCM._.MRSA_DU19-01S0004015	46246	MKRN2OS	Intronic
chr3	12612393	12612893	9	NK._.MSSA_DU19-01S0003462	51582	RAF1	Intronic
chr3	12613152	12613652	6	MAIT._.ANTH_control_BWJ0023	50823	RAF1	Intronic
chr3	12625710	12626210	17	CD4 TCM._.MRSA_DU19-01S0004015	38265	RAF1	Intronic
chr3	12627311	12627811	2	CD4 TCM._.MRSA_DU19-01S0003978	36664	RAF1	Intronic
chr3	12630825	12631325	2	B naive._.ANTH_control_BMI0099	33150	RAF1	Intronic
chr3	12639134	12639634	3	CD16 Mono._.ANTH_control_BMI0101	24841	RAF1	Intronic
chr3	12647533	12648033	30	CD14 Mono._.MSSA_DU19-01S0003507	16442	RAF1	Intronic
chr3	12649323	12649823	2	CD16 Mono._.ANTH_control_BMI0101	14652	RAF1	Intronic
chr3	12655315	12655815	2	CD16 Mono._.ANTH_control_BMI0101	8660	RAF1	Intronic
chr3	12656145	12656645	2	CD4 TCM._.MRSA_DU19-01S0003992	7830	RAF1	Intronic
chr3	12662030	12662530	6	NK._.MSSA_DU19-01S0003466	1945	RAF1	Intronic
chr3	12662894	12663394	18	NK._.MRSA_DU19-01S0004015	1081	RAF1	Intronic
chr3	12663421	12663921	15	CD16 Mono._.ANTH_control_BMI0093	554	RAF1	Intronic
chr3	12663974	12664474	22	CD16 Mono._.MSSA_DU19-01S0003515	1	RAF1	Promoter
chr3	12664483	12664983	11	CD4 Naive._.MSSA_DU19-01S0003453	506	RAF1	Promoter
chr3	12676245	12676745	21	CD16 Mono._.MSSA_DU19-01S0003515	12268	RAF1	Distal
chr3	12677444	12677944	2	CD16 Mono._.MRSA_DU19-01S0003549	13467	RAF1	Distal
chr3	12681179	12681679	7	CD16 Mono._.MSSA_DU19-01S0003492	17202	RAF1	Distal
chr3	12681774	12682274	31	CD14 Mono._.MSSA_DU19-01S0003453	17797	RAF1	Distal
chr3	12682481	12682981	19	CD14 Mono._.MRSA_DU19-01S0003542	18504	RAF1	Distal
chr3	12696506	12697006	2	CD16 Mono._.MSSA_DU19-01S0003464	32529	RAF1	Distal
chr3	12700040	12700540	2	B naive._.HI_control_AS14-03700	36063	RAF1	Distal
chr3	12703724	12704224	2	CD14 Mono._.MRSA_DU19-01S0003989	39747	RAF1	Distal
chr3	12706401	12706901	23	CD14 Mono._.MRSA_DU19-01S0003994	42424	RAF1	Distal
chr3	12707347	12707847	5	CD14 Mono._.MSSA_DU19-01S0003509	43370	RAF1	Distal
chr3	12713302	12713802	2	B naive._.MSSA_DU19-01S0003507	49325	RAF1	Distal
chr3	12719925	12720425	22	CD16 Mono._.MRSA_DU19-01S0003987	49281	TMEM40	Distal
chr3	12720497	12720997	9	CD16 Mono._.MSSA_DU19-01S0003482	48709	TMEM40	Distal
chr3	12728848	12729348	2	CD16 Mono._.ANTH_control_BMI0095	40358	TMEM40	Distal
chr3	12730436	12730936	2	B naive._.MSSA_DU19-01S0003515	38770	TMEM40	Distal
chr3	12734207	12734707	2	CD4 Naive._.HI_control_AS17-00144	34999	TMEM40	Exonic
chr3	12734842	12735342	19	CD14 Mono._.MRSA_DU19-01S0003994	34364	TMEM40	Intronic
chr3	12740639	12741139	2	MAIT._.ANTH_control_BMI0101	28567	TMEM40	Intronic
chr3	12749325	12749825	13	B naive._.MRSA_DU19-01S0003989	19881	TMEM40	Intronic
chr3	12750513	12751013	4	CD14 Mono._.MRSA_DU19-01S0003994	18693	TMEM40	Intronic
chr3	12757273	12757773	2	B naive._.MSSA_DU19-01S0003507	11933	TMEM40	Intronic
chr3	12763221	12763721	2	CD14 Mono._.MRSA_DU19-01S0003542	5985	TMEM40	Intronic
chr3	12783204	12783704	4	CD14 Mono._.MRSA_DU19-01S0004015	13017	CAND2	Distal
chr3	12787288	12787788	13	CD4 TCM._.MRSA_DU19-01S0004015	8933	CAND2	Distal
chr3	12796412	12796912	12	B naive._.ANTH_control_BMI0094	189	CAND2	Exonic
chr3	12797081	12797581	2	B memory._.MSSA_DU19-01S0003515	858	CAND2	Intronic
chr3	12798250	12798750	4	CD4 Naive._.MRSA_DU19-01S0003542	2027	CAND2	Intronic
chr3	12799490	12799990	2	CD4 Naive._.HI_control_AS09-13278	3267	CAND2	Intronic
chr3	12809064	12809564	5	CD4 TCM._.HI_control_AS14-03700	12841	CAND2	Intronic
chr3	12809657	12810157	8	CD8 TEM._.ANTH_control_BMI0094	13434	CAND2	Intronic
chr3	12810178	12810678	27	NK._.ANTH_control_BMI0093	13955	CAND2	Intronic
chr3	12810905	12811405	2	CD8 TEM._.ANTH_control_BMI0101	14682	CAND2	Intronic
chr3	12812003	12812503	2	CD8 TEM._.MSSA_DU19-01S0003462	15780	CAND2	Intronic
chr3	12812784	12813284	2	CD4 Naive._.MSSA_DU19-01S0003507	16561	CAND2	Exonic
chr3	12816554	12817054	3	CD8 TEM._.MRSA_DU19-01S0003994	20331	CAND2	Exonic
chr3	12822800	12823300	2	CD8 TEM._.MRSA_DU19-01S0003994	17399	SNORA7A	Intronic
chr3	12832998	12833498	2	CD4 Naive._.MSSA_DU19-01S0003507	7201	SNORA7A	Intronic
chr3	12838162	12838662	2	CD4 Naive._.HI_control_AS17-00144	2037	SNORA7A	Intronic
chr3	12840001	12840501	2	CD4 TCM._.ANTH_control_BMI0093	198	SNORA7A	Exonic
chr3	12840672	12841172	28	CD4 TCM._.ANTH_control_BMI0099	471	SNORA7A	Promoter
chr3	12841307	12841807	22	CD16 Mono._.MSSA_DU19-01S0003464	30	RPL32	Promoter
chr3	12841895	12842395	20	CD8 TEM._.MRSA_DU19-01S0004015	556	RPL32	Promoter
chr3	12853409	12853909	2	CD8 TEM._.MRSA_DU19-01S0004015	12070	RPL32	Intronic
chr3	12854019	12854519	2	NK._.MSSA_DU19-01S0003462	12680	RPL32	Intronic
chr3	12859771	12860271	2	CD14 Mono._.MRSA_DU19-01S0003994	18432	RPL32	Intronic
chr3	12867887	12868387	31	CD14 Mono._.ANTH_control_BMI0094	26548	RPL32	Intronic
chr3	12868883	12869383	18	NK._.ANTH_control_BMI0101	27544	RPL32	Intronic
chr3	12869485	12869985	2	NK._.ANTH_control_BMI0101	28146	RPL32	Intronic
chr3	12870864	12871364	4	cDC2._.Other	29525	RPL32	Intronic
chr3	12872958	12873458	2	CD16 Mono._.ANTH_control_BMI0095	31619	RPL32	Distal
chr3	12875117	12875617	2	CD8 TEM._.MRSA_DU19-01S0003549	33778	RPL32	Distal
chr3	12876098	12876598	16	CD14 Mono._.MRSA_DU19-01S0003542	34759	RPL32	Distal
chr3	12877424	12877924	2	CD8 TEM._.ANTH_control_BMI0093	36085	RPL32	Distal
chr3	12881799	12882299	9	B naive._.HI_control_AS09-13278	40460	RPL32	Distal
chr3	12885072	12885572	8	B naive._.ANTH_control_BMI0094	43733	RPL32	Distal
chr3	12886261	12886761	23	NK._.ANTH_control_BWJ0023	44922	RPL32	Distal
chr3	12891873	12892373	21	CD4 Naive._.MRSA_DU19-01S0003987	50534	RPL32	Distal
chr3	12892624	12893124	2	CD8 TEM._.HI_control_AS14-03700	51285	RPL32	Distal
chr3	12894087	12894587	4	CD14 Mono._.ANTH_control_BMI0093	52748	RPL32	Distal
chr3	12894697	12895197	7	CD14 Mono._.MRSA_DU19-01S0004013	53358	RPL32	Distal
chr3	12895300	12895800	3	NK._.MSSA_DU19-01S0003492	53961	RPL32	Distal
chr3	12896246	12896746	17	CD16 Mono._.ANTH_control_BWJ0023	54907	RPL32	Distal
chr3	12897104	12897604	10	CD16 Mono._.ANTH_control_BMI0094	55765	RPL32	Exonic
chr3	12899131	12899631	3	CD16 Mono._.ANTH_control_BMI0095	57792	RPL32	Exonic
chr3	12901422	12901922	3	NK._.ANTH_control_BMI0101	60083	RPL32	Intronic
chr3	12902962	12903462	5	CD4 TCM._.HI_control_AS14-03700	61623	RPL32	Intronic
chr3	12903791	12904291	5	CD4 TCM._.ANTH_control_BWJ0023	62452	RPL32	Intronic
chr3	12904860	12905360	7	CD16 Mono._.ANTH_control_BMI0095	63521	RPL32	Intronic
chr3	12905371	12905871	7	NK._.ANTH_control_BMI0099	64032	RPL32	Intronic
chr3	12906127	12906627	2	CD16 Mono._.ANTH_control_BMI0099	64788	RPL32	Intronic
chr3	12908359	12908859	3	CD16 Mono._.ANTH_control_BMI0095	67020	RPL32	Intronic
chr3	12908865	12909365	4	CD16 Mono._.MSSA_DU19-01S0003453	67526	RPL32	Intronic
chr3	12910888	12911388	2	CD4 TCM._.HI_control_AS17-00144	69549	RPL32	Intronic
chr3	12913134	12913634	3	CD4 TCM._.HI_control_AS17-00144	71795	RPL32	Intronic
chr3	12913689	12914189	3	CD4 TCM._.MSSA_DU19-01S0003507	72350	RPL32	Intronic
chr3	12914630	12915130	2	CD8 TEM._.MSSA_DU19-01S0003509	73291	RPL32	Intronic
chr3	12915370	12915870	4	NK._.MSSA_DU19-01S0003515	74031	RPL32	Exonic
chr3	12916072	12916572	3	NK_CD56bright._.ANTH_control_BWJ0023	74733	RPL32	Intronic
chr3	12916982	12917482	2	CD8 TEM._.MSSA_DU19-01S0003453	75643	RPL32	Intronic
chr3	12917844	12918344	2	CD4 TCM._.HI_control_AS17-00144	76505	RPL32	Intronic
chr3	12918438	12918938	3	CD4 TCM._.HI_control_AS17-00144	77099	RPL32	Intronic
chr3	12919208	12919708	4	CD8 TEM._.MSSA_DU19-01S0003492	77869	RPL32	Intronic
chr3	12920738	12921238	2	CD4 TCM._.MSSA_DU19-01S0003482	79399	RPL32	Intronic
chr3	12921311	12921811	2	CD4 TCM._.HI_control_AS17-00144	79972	RPL32	Intronic
chr3	12922857	12923357	2	CD4 TCM._.HI_control_AS17-00144	81518	RPL32	Intronic
chr3	12923519	12924019	2	CD16 Mono._.MSSA_DU19-01S0003492	82180	RPL32	Intronic
chr3	12924414	12924914	19	NK._.ANTH_control_BWJ0023	83075	RPL32	Exonic
chr3	12926659	12927159	2	CD16 Mono._.MSSA_DU19-01S0003527	85320	RPL32	Intronic
chr3	12927330	12927830	2	MAIT._.MSSA_DU19-01S0003462	85991	RPL32	Intronic
chr3	12930929	12931429	2	CD8 TEM._.MRSA_DU19-01S0003994	89590	RPL32	Intronic
chr3	12932163	12932663	2	CD4 TCM._.HI_control_AS09-13278	90824	RPL32	Intronic
chr3	12936026	12936526	2	CD16 Mono._.Other	94687	RPL32	Exonic
chr3	12937382	12937882	2	NK._.MRSA_DU19-01S0004015	96043	RPL32	Intronic
chr3	12939673	12940173	2	CD4 TCM._.HI_control_AS11-18755	98334	RPL32	Intronic
chr3	12947157	12947657	10	CD8 TEM._.MRSA_DU19-01S0003994	105818	RPL32	Intronic
chr3	12947666	12948166	2	CD14 Mono._.HI_control_AS14-03700	106327	RPL32	Intronic
chr3	12948482	12948982	2	CD4 TCM._.MRSA_DU19-01S0003987	107143	RPL32	Intronic
chr3	12949388	12949888	26	NK._.MRSA_DU19-01S0004015	108049	RPL32	Intronic
chr3	12952359	12952859	3	CD8 TEM._.HI_control_AS14-03700	111020	RPL32	Intronic
chr3	12955066	12955566	16	B naive._.HI_control_AS11-18755	113727	RPL32	Intronic
chr3	12955911	12956411	2	MAIT._.ANTH_control_BMI0101	114572	RPL32	Intronic
chr3	12957544	12958044	2	CD16 Mono._.MSSA_DU19-01S0003482	115322	IQSEC1	Intronic
chr3	12959238	12959738	2	Platelet._.MRSA_DU19-01S0004015	113628	IQSEC1	Intronic
chr3	12959789	12960289	20	CD16 Mono._.ANTH_control_BWJ0023	113077	IQSEC1	Intronic
chr3	12960511	12961011	7	CD14 Mono._.HI_control_AS14-03700	112355	IQSEC1	Intronic
chr3	12961039	12961539	8	CD14 Mono._.MRSA_DU19-01S0003994	111827	IQSEC1	Intronic
chr3	12963499	12963999	20	NK._.MSSA_DU19-01S0003466	109367	IQSEC1	Intronic
chr3	12964161	12964661	11	CD16 Mono._.MSSA_DU19-01S0003482	108705	IQSEC1	Intronic
chr3	12965810	12966310	2	CD8 TEM._.MRSA_DU19-01S0004013	107056	IQSEC1	Intronic
chr3	12966512	12967012	3	CD8 Naive._.MSSA_DU19-01S0003509	106354	IQSEC1	Intronic
chr3	12967047	12967547	10	CD4 Naive._.HI_control_AS17-00144	105819	IQSEC1	Intronic
chr3	12967624	12968124	22	CD16 Mono._.ANTH_control_BMI0095	105242	IQSEC1	Intronic
chr3	12968504	12969004	5	CD4 TCM._.MSSA_DU19-01S0004017	104362	IQSEC1	Intronic
chr3	12970109	12970609	2	CD4 TCM._.MSSA_DU19-01S0003462	102757	IQSEC1	Intronic
chr3	12971726	12972226	3	NK._.MRSA_DU19-01S0004015	101140	IQSEC1	Intronic
chr3	12972253	12972753	20	NK._.MSSA_DU19-01S0003462	100613	IQSEC1	Intronic
chr3	12973747	12974247	2	NK_CD56bright._.ANTH_control_BMI0099	99119	IQSEC1	Intronic
chr3	12975270	12975770	2	CD16 Mono._.MRSA_DU19-01S0003542	97596	IQSEC1	Intronic
chr3	12976123	12976623	4	CD16 Mono._.ANTH_control_BMI0093	96743	IQSEC1	Intronic
chr3	12981697	12982197	9	NK._.MRSA_DU19-01S0004013	91169	IQSEC1	Intronic
chr3	12982562	12983062	16	NK._.ANTH_control_BMI0101	90304	IQSEC1	Intronic
chr3	12983089	12983589	6	NK._.MSSA_DU19-01S0003515	89777	IQSEC1	Intronic
chr3	12984127	12984627	25	NK._.ANTH_control_BMI0101	88739	IQSEC1	Intronic
chr3	12990102	12990602	2	B naive._.ANTH_control_BWJ0023	82764	IQSEC1	Intronic
chr3	12990869	12991369	2	NK._.MSSA_DU19-01S0003482	81997	IQSEC1	Intronic
chr3	12991660	12992160	3	CD16 Mono._.Other	81206	IQSEC1	Intronic
chr3	12992535	12993035	2	CD4 Naive._.MSSA_DU19-01S0004017	80331	IQSEC1	Intronic
chr3	12993055	12993555	2	cDC2._.ANTH_control_BMI0099	79811	IQSEC1	Intronic
chr3	12993622	12994122	24	CD8 TEM._.HI_control_AS13-08590	79244	IQSEC1	Intronic
chr3	12994142	12994642	21	CD14 Mono._.MRSA_DU19-01S0003987	78724	IQSEC1	Intronic
chr3	12994881	12995381	3	NK_CD56bright._.ANTH_control_BMI0099	77985	IQSEC1	Intronic
chr3	12995835	12996335	13	CD14 Mono._.MRSA_DU19-01S0003542	77031	IQSEC1	Intronic
chr3	12996923	12997423	2	CD16 Mono._.MRSA_DU19-01S0003978	75943	IQSEC1	Intronic
chr3	12998599	12999099	11	CD14 Mono._.MRSA_DU19-01S0003987	74267	IQSEC1	Intronic
chr3	12999292	12999792	31	CD14 Mono._.MSSA_DU19-01S0003466	73574	IQSEC1	Intronic
chr3	13001904	13002404	6	B memory._.MSSA_DU19-01S0003466	70962	IQSEC1	Intronic
chr3	13002435	13002935	16	B naive._.MSSA_DU19-01S0003515	70431	IQSEC1	Intronic
chr3	13003537	13004037	5	CD14 Mono._.MSSA_DU19-01S0003515	69329	IQSEC1	Intronic
chr3	13004263	13004763	26	CD14 Mono._.MRSA_DU19-01S0003987	68603	IQSEC1	Intronic
chr3	13005390	13005890	18	NK._.MSSA_DU19-01S0004017	67476	IQSEC1	Intronic
chr3	13006299	13006799	2	MAIT._.ANTH_control_BWJ0023	66567	IQSEC1	Intronic
chr3	13006892	13007392	5	CD16 Mono._.ANTH_control_BMI0095	65974	IQSEC1	Intronic
chr3	13008567	13009067	4	NK._.MSSA_DU19-01S0003462	64299	IQSEC1	Intronic
chr3	13009092	13009592	22	CD16 Mono._.MRSA_DU19-01S0003542	63774	IQSEC1	Intronic
chr3	13010103	13010603	5	CD16 Mono._.MSSA_DU19-01S0003482	62763	IQSEC1	Intronic
chr3	13010730	13011230	6	CD14 Mono._.MSSA_DU19-01S0004017	62136	IQSEC1	Intronic
chr3	13011469	13011969	31	CD8 TEM._.HI_control_AS09-13278	61397	IQSEC1	Intronic
chr3	13012272	13012772	31	CD14 Mono._.MSSA_DU19-01S0003509	60594	IQSEC1	Intronic
chr3	13012990	13013490	16	CD16 Mono._.ANTH_control_BMI0095	59876	IQSEC1	Intronic
chr3	13014218	13014718	20	CD16 Mono._.MRSA_DU19-01S0003987	58648	IQSEC1	Intronic
chr3	13014829	13015329	15	B naive._.HI_control_AS11-18755	58037	IQSEC1	Intronic
chr3	13015436	13015936	22	CD16 Mono._.ANTH_control_BMI0099	57430	IQSEC1	Intronic
chr3	13016151	13016651	22	CD16 Mono._.ANTH_control_BMI0095	56715	IQSEC1	Intronic
chr3	13016728	13017228	2	B memory._.MSSA_DU19-01S0003515	56138	IQSEC1	Intronic
chr3	13017247	13017747	2	CD4 Naive._.MSSA_DU19-01S0004017	55619	IQSEC1	Intronic
chr3	13019024	13019524	2	Platelet._.MRSA_DU19-01S0004015	53842	IQSEC1	Intronic
chr3	13020946	13021446	15	B naive._.HI_control_AS11-18755	51920	IQSEC1	Intronic
chr3	13021764	13022264	9	B naive._.Other	51102	IQSEC1	Intronic
chr3	13022377	13022877	14	B naive._.ANTH_control_BWJ0023	50489	IQSEC1	Intronic
chr3	13023110	13023610	8	B naive._.MSSA_DU19-01S0003515	49756	IQSEC1	Intronic
chr3	13023791	13024291	3	CD16 Mono._.Other	49075	IQSEC1	Intronic
chr3	13025074	13025574	30	CD14 Mono._.MSSA_DU19-01S0003462	47792	IQSEC1	Intronic
chr3	13040247	13040747	27	NK._.MRSA_DU19-01S0004011	32619	IQSEC1	Intronic
chr3	13041003	13041503	3	NK_CD56bright._.ANTH_control_BWJ0023	31863	IQSEC1	Intronic
chr3	13044400	13044900	3	CD16 Mono._.MSSA_DU19-01S0003482	28466	IQSEC1	Intronic
chr3	13045773	13046273	22	CD16 Mono._.MRSA_DU19-01S0003987	27093	IQSEC1	Intronic
chr3	13046442	13046942	3	CD16 Mono._.MSSA_DU19-01S0003527	26424	IQSEC1	Intronic
chr3	13047448	13047948	3	CD4 TCM._.ANTH_control_BMI0093	25418	IQSEC1	Intronic
chr3	13048583	13049083	2	CD16 Mono._.MSSA_DU19-01S0003482	24283	IQSEC1	Intronic
chr3	13059849	13060349	2	CD16 Mono._.MSSA_DU19-01S0003464	13017	IQSEC1	Intronic
chr3	13065991	13066491	8	B naive._.HI_control_AS14-03700	6875	IQSEC1	Intronic
chr3	13066545	13067045	2	CD4 Naive._.MRSA_DU19-01S0004011	6321	IQSEC1	Intronic
chr3	13067448	13067948	2	B memory._.MSSA_DU19-01S0003515	5418	IQSEC1	Intronic
chr3	13068239	13068739	8	CD16 Mono._.MSSA_DU19-01S0003482	4627	IQSEC1	Intronic
chr3	13069476	13069976	29	CD8 TEM._.HI_control_AS14-03700	3390	IQSEC1	Intronic
chr3	13070145	13070645	2	NK._.MSSA_DU19-01S0003462	2721	IQSEC1	Intronic
chr3	13071639	13072139	4	CD8 Naive._.ANTH_control_BWJ0023	1227	IQSEC1	Intronic
chr3	13072210	13072710	14	B naive._.MSSA_DU19-01S0003515	656	IQSEC1	Intronic
chr3	13073226	13073726	27	NK._.HI_control_AS17-00144	358	IQSEC1	Promoter
chr3	13074005	13074505	6	NK._.MSSA_DU19-01S0003464	1137	IQSEC1	Promoter
chr3	13075266	13075766	13	CD16 Mono._.ANTH_control_BMI0101	2398	IQSEC1	Distal
chr3	13078184	13078684	3	CD4 Naive._.HI_control_AS17-00144	5316	IQSEC1	Distal
chr3	13083804	13084304	16	B naive._.MSSA_DU19-01S0003509	10936	IQSEC1	Distal
chr3	13085547	13086047	2	NK._.MSSA_DU19-01S0003507	12679	IQSEC1	Distal
chr3	13086583	13087083	13	B naive._.HI_control_AS11-18755	13715	IQSEC1	Distal
chr3	13087297	13087797	4	B naive._.HI_control_AS11-18755	14429	IQSEC1	Distal
chr3	13087906	13088406	16	B naive._.HI_control_AS11-18755	15038	IQSEC1	Distal
chr3	13088809	13089309	3	B naive._.MSSA_DU19-01S0003466	15941	IQSEC1	Distal
chr3	13092081	13092581	13	B naive._.MSSA_DU19-01S0003464	19213	IQSEC1	Distal
chr3	13093873	13094373	2	B naive._.ANTH_control_BMI0095	21005	IQSEC1	Distal
chr3	13095565	13096065	3	CD16 Mono._.MRSA_DU19-01S0003987	22697	IQSEC1	Distal
chr3	13098342	13098842	2	CD16 Mono._.MRSA_DU19-01S0003987	25474	IQSEC1	Distal
chr3	13100565	13101065	2	CD8 TEM._.MRSA_DU19-01S0004015	27697	IQSEC1	Distal
chr3	13104467	13104967	2	MAIT._.MSSA_DU19-01S0003527	31599	IQSEC1	Distal
chr3	13105542	13106042	2	NK._.MSSA_DU19-01S0003507	32674	IQSEC1	Distal
chr3	13110507	13111007	16	B naive._.MSSA_DU19-01S0003515	37639	IQSEC1	Distal
chr3	13111076	13111576	3	B memory._.MSSA_DU19-01S0003515	38208	IQSEC1	Distal
chr3	13111743	13112243	3	B naive._.MRSA_DU19-01S0003989	38875	IQSEC1	Distal
chr3	13112826	13113326	2	NK._.ANTH_control_BMI0101	39958	IQSEC1	Distal
chr3	13113938	13114438	9	B naive._.HI_control_AS11-18755	41070	IQSEC1	Distal
chr3	13115607	13116107	2	MAIT._.MSSA_DU19-01S0003464	42739	IQSEC1	Distal
chr3	13134175	13134675	2	NK._.MSSA_DU19-01S0003509	61307	IQSEC1	Distal
chr3	13138199	13138699	2	CD16 Mono._.Other	65331	IQSEC1	Distal
chr3	13139048	13139548	2	CD16 Mono._.MSSA_DU19-01S0003482	66180	IQSEC1	Distal
chr3	13149939	13150439	4	CD16 Mono._.ANTH_control_BMI0099	77071	IQSEC1	Distal
chr3	13153636	13154136	2	CD4 TCM._.MSSA_DU19-01S0003453	80768	IQSEC1	Distal
chr3	13156509	13157009	2	CD16 Mono._.ANTH_control_BMI0095	83641	IQSEC1	Distal
chr3	13160927	13161427	2	NK._.ANTH_control_BMI0093	88059	IQSEC1	Distal
chr3	13172450	13172950	2	CD8 TEM._.ANTH_control_BMI0101	99582	IQSEC1	Distal
chr3	13173987	13174487	3	CD4 Naive._.MSSA_DU19-01S0003509	101119	IQSEC1	Distal
chr3	13185483	13185983	2	CD16 Mono._.ANTH_control_BMI0094	112615	IQSEC1	Distal
chr3	13186241	13186741	2	B naive._.HI_control_AS14-03700	113373	IQSEC1	Distal
chr3	13189634	13190134	31	CD14 Mono._.MRSA_DU19-01S0003989	116766	IQSEC1	Distal
chr3	13190511	13191011	3	CD4 Naive._.MSSA_DU19-01S0003507	117643	IQSEC1	Distal
chr3	13192788	13193288	4	CD14 Mono._.MRSA_DU19-01S0003992	119920	IQSEC1	Distal
chr3	13196200	13196700	6	CD4 TCM._.MSSA_DU19-01S0004017	123332	IQSEC1	Distal
chr3	13200356	13200856	2	NK._.MSSA_DU19-01S0003507	127488	IQSEC1	Distal
chr3	13200895	13201395	2	CD8 TEM._.HI_control_AS17-00144	128027	IQSEC1	Distal
chr3	13204190	13204690	2	B naive._.MSSA_DU19-01S0003466	131322	IQSEC1	Distal
chr3	13206887	13207387	2	CD14 Mono._.MRSA_DU19-01S0003994	134019	IQSEC1	Distal
chr3	13207578	13208078	2	NK._.MSSA_DU19-01S0003507	134710	IQSEC1	Distal
chr3	13208211	13208711	2	NK._.MSSA_DU19-01S0003507	135343	IQSEC1	Distal
chr3	13221518	13222018	2	CD14 Mono._.MRSA_DU19-01S0003994	148650	IQSEC1	Distal
chr3	13229554	13230054	4	NK._.HI_control_AS11-18755	156686	IQSEC1	Distal
chr3	13234037	13234537	26	CD8 TEM._.ANTH_control_BMI0095	161169	IQSEC1	Distal
chr3	13235093	13235593	5	B naive._.HI_control_AS11-18755	162225	IQSEC1	Distal
chr3	13238812	13239312	3	CD4 TCM._.HI_control_AS14-03700	165944	IQSEC1	Distal
chr3	13241504	13242004	2	CD8 TEM._.MSSA_DU19-01S0003464	168636	IQSEC1	Distal
chr3	13245559	13246059	13	CD14 Mono._.ANTH_control_BMI0094	172691	IQSEC1	Distal
chr3	13247530	13248030	2	CD14 Mono._.MRSA_DU19-01S0003542	172528	NUP210	Distal
chr3	13256848	13257348	2	CD8 TEM._.MRSA_DU19-01S0003542	163210	NUP210	Distal
chr3	13267826	13268326	2	NK._.MSSA_DU19-01S0003492	152232	NUP210	Distal
chr3	13268801	13269301	2	MAIT._.MSSA_DU19-01S0003464	151257	NUP210	Distal
chr3	13275316	13275816	2	CD8 Naive._.MSSA_DU19-01S0003464	144742	NUP210	Distal
chr3	13280687	13281187	2	B naive._.MSSA_DU19-01S0003464	139371	NUP210	Distal
chr3	13281793	13282293	2	CD16 Mono._.ANTH_control_BMI0095	138265	NUP210	Distal
chr3	13282493	13282993	5	MAIT._.ANTH_control_BWJ0023	137565	NUP210	Distal
chr3	13283034	13283534	17	CD4 TCM._.HI_control_AS09-13278	137024	NUP210	Distal
chr3	13285913	13286413	2	CD4 Naive._.MSSA_DU19-01S0003527	134145	NUP210	Distal
chr3	13294534	13295034	6	CD14 Mono._.MSSA_DU19-01S0003509	125524	NUP210	Distal
chr3	13296434	13296934	2	CD14 Mono._.MRSA_DU19-01S0003992	123624	NUP210	Distal
chr3	13301430	13301930	31	CD14 Mono._.MSSA_DU19-01S0003509	118628	NUP210	Distal
chr3	13302031	13302531	2	MAIT._.ANTH_control_BMI0101	118027	NUP210	Distal
chr3	13305437	13305937	2	MAIT._.ANTH_control_BWJ0023	114621	NUP210	Distal
chr3	13308412	13308912	15	CD14 Mono._.MSSA_DU19-01S0003509	111646	NUP210	Distal
chr3	13309176	13309676	2	CD4 TCM._.MRSA_DU19-01S0003992	110882	NUP210	Distal
chr3	13315014	13315514	2	NK._.ANTH_control_BMI0101	105044	NUP210	Distal
chr3	13319513	13320013	2	CD4 Naive._.MRSA_DU19-01S0004011	100545	NUP210	Exonic
chr3	13321276	13321776	2	MAIT._.MSSA_DU19-01S0003464	98782	NUP210	Intronic
chr3	13323225	13323725	2	CD4 TCM._.MRSA_DU19-01S0004015	96833	NUP210	Intronic
chr3	13324058	13324558	2	CD4 TCM._.MSSA_DU19-01S0003492	96000	NUP210	Intronic
chr3	13327763	13328263	2	CD4 Naive._.MRSA_DU19-01S0003987	92295	NUP210	Intronic
chr3	13332169	13332669	16	B naive._.ANTH_control_BWJ0023	87889	NUP210	Intronic
chr3	13332773	13333273	3	B naive._.ANTH_control_BMI0093	87285	NUP210	Intronic
chr3	13335711	13336211	2	NK._.MSSA_DU19-01S0003482	84347	NUP210	Intronic
chr3	13336626	13337126	5	NK._.MRSA_DU19-01S0004015	83432	NUP210	Exonic
chr3	13338390	13338890	4	NK._.ANTH_control_BMI0101	81668	NUP210	Intronic
chr3	13339724	13340224	2	CD8 TEM._.MRSA_DU19-01S0003987	80334	NUP210	Exonic
chr3	13341166	13341666	2	NK._.ANTH_control_BMI0093	78892	NUP210	Intronic
chr3	13343048	13343548	6	NK._.ANTH_control_BWJ0023	77010	NUP210	Exonic
chr3	13343617	13344117	17	NK._.ANTH_control_BWJ0023	76441	NUP210	Intronic
chr3	13346491	13346991	32	CD4 TCM._.HI_control_AS09-13278	73567	NUP210	Intronic
chr3	13348071	13348571	4	CD4 TCM._.MSSA_DU19-01S0003453	71987	NUP210	Intronic
chr3	13348591	13349091	12	CD4 Naive._.HI_control_AS17-00144	71467	NUP210	Intronic
chr3	13349689	13350189	2	CD16 Mono._.MSSA_DU19-01S0003482	70369	NUP210	Intronic
chr3	13352134	13352634	2	CD16 Mono._.ANTH_control_BMI0101	67924	NUP210	Intronic
chr3	13352653	13353153	26	CD14 Mono._.MRSA_DU19-01S0003994	67405	NUP210	Intronic
chr3	13353406	13353906	6	CD14 Mono._.HI_control_AS14-03700	66652	NUP210	Exonic
chr3	13354048	13354548	3	CD4 TCM._.MSSA_DU19-01S0003492	66010	NUP210	Exonic
chr3	13361013	13361513	2	CD8 TEM._.HI_control_AS14-03700	59045	NUP210	Intronic
chr3	13364545	13365045	2	MAIT._.MSSA_DU19-01S0003462	55513	NUP210	Intronic
chr3	13377039	13377539	2	CD16 Mono._.MSSA_DU19-01S0003464	43019	NUP210	Intronic
chr3	13386220	13386720	3	CD14 Mono._.ANTH_control_BMI0094	33838	NUP210	Intronic
chr3	13391216	13391716	7	CD4 TCM._.HI_control_AS09-13278	28842	NUP210	Intronic
chr3	13397341	13397841	2	CD4 TCM._.MSSA_DU19-01S0004017	22717	NUP210	Intronic
chr3	13401856	13402356	2	MAIT._.HI_control_AS11-18755	18202	NUP210	Intronic
chr3	13403573	13404073	2	CD14 Mono._.HI_control_AS09-13278	16485	NUP210	Intronic
chr3	13413341	13413841	17	CD14 Mono._.MRSA_DU19-01S0003992	6717	NUP210	Intronic
chr3	13413985	13414485	4	cDC2._.Other	6073	NUP210	Intronic
chr3	13414707	13415207	12	CD8 TEM._.MRSA_DU19-01S0004015	5351	NUP210	Intronic
chr3	13415214	13415714	12	CD8 TEM._.MRSA_DU19-01S0003987	4844	NUP210	Intronic
chr3	13416021	13416521	12	CD8 TEM._.MRSA_DU19-01S0004015	4037	NUP210	Intronic
chr3	13416555	13417055	3	CD16 Mono._.MRSA_DU19-01S0003987	3503	NUP210	Intronic
chr3	13417516	13418016	22	CD8 TEM._.MRSA_DU19-01S0004013	2542	NUP210	Intronic
chr3	13418104	13418604	10	CD4 TCM._.MSSA_DU19-01S0003492	1954	NUP210	Intronic
chr3	13418680	13419180	26	CD4 TCM._.MSSA_DU19-01S0004017	1378	NUP210	Intronic
chr3	13419685	13420185	31	CD8 TEM._.MRSA_DU19-01S0003987	373	NUP210	Intronic
chr3	13420199	13420699	9	B naive._.HI_control_AS09-13278	139	NUP210	Promoter
chr3	13420805	13421305	32	CD4 TCM._.HI_control_AS09-13278	745	NUP210	Promoter
chr3	13421333	13421833	21	CD4 TCM._.MSSA_DU19-01S0003527	1273	NUP210	Promoter
chr3	13424041	13424541	5	CD14 Mono._.MRSA_DU19-01S0003542	3981	NUP210	Distal
chr3	13425617	13426117	4	CD4 TCM._.MRSA_DU19-01S0004015	5557	NUP210	Distal
chr3	13428132	13428632	28	CD4 TCM._.MRSA_DU19-01S0004015	8072	NUP210	Distal
chr3	13440418	13440918	2	CD16 Mono._.ANTH_control_BMI0095	20358	NUP210	Distal
chr3	13444028	13444528	3	CD16 Mono._.MSSA_DU19-01S0003492	23968	NUP210	Distal
chr3	13451122	13451622	2	Platelet._.MRSA_DU19-01S0003542	28351	HDAC11	Distal
chr3	13451652	13452152	3	NK_CD56bright._.ANTH_control_BMI0099	27821	HDAC11	Distal
chr3	13452692	13453192	30	CD4 TCM._.HI_control_AS14-03700	26781	HDAC11	Distal
chr3	13454731	13455231	9	CD14 Mono._.ANTH_control_BMI0094	24742	HDAC11	Distal
chr3	13459776	13460276	2	CD4 TCM._.MSSA_DU19-01S0003527	19697	HDAC11	Distal
chr3	13461492	13461992	29	CD4 TCM._.HI_control_AS09-13278	17981	HDAC11	Distal
chr3	13476016	13476516	2	CD16 Mono._.MSSA_DU19-01S0003482	3457	HDAC11	Distal
chr3	13478708	13479208	2	CD4 TCM._.MSSA_DU19-01S0003453	765	HDAC11	Promoter
chr3	13479214	13479714	18	CD8 TEM._.MRSA_DU19-01S0004015	259	HDAC11	Promoter
chr3	13479959	13480459	16	B naive._.ANTH_control_BMI0094	155	HDAC11-AS1	Promoter
chr3	13480781	13481281	10	CD4 Naive._.MRSA_DU19-01S0003987	977	HDAC11-AS1	Promoter
chr3	13483197	13483697	2	CD4 Naive._.MRSA_DU19-01S0003987	3393	HDAC11-AS1	Intronic
chr3	13485063	13485563	15	CD4 TCM._.HI_control_AS17-00144	5259	HDAC11-AS1	Intronic
chr3	13485780	13486280	24	CD14 Mono._.MRSA_DU19-01S0003994	5976	HDAC11-AS1	Intronic
chr3	13492763	13493263	5	NK._.MSSA_DU19-01S0003482	12959	HDAC11-AS1	Intronic
chr3	13493376	13493876	3	NK_CD56bright._.ANTH_control_BWJ0023	13572	HDAC11-AS1	Intronic
chr3	13494337	13494837	11	CD8 TEM._.MSSA_DU19-01S0003492	14533	HDAC11-AS1	Intronic
chr3	13495318	13495818	6	CD14 Mono._.MRSA_DU19-01S0004015	15514	HDAC11-AS1	Intronic
chr3	13496234	13496734	4	cDC2._.ANTH_control_BMI0099	16430	HDAC11-AS1	Intronic
chr3	13497327	13497827	3	CD14 Mono._.MRSA_DU19-01S0003994	17523	HDAC11-AS1	Intronic
chr3	13501154	13501654	2	B naive._.ANTH_control_BMI0094	21350	HDAC11-AS1	Intronic
chr3	13504500	13505000	2	B naive._.MSSA_DU19-01S0003507	24696	HDAC11-AS1	Exonic
chr3	13505591	13506091	2	NK._.ANTH_control_BMI0101	25787	HDAC11-AS1	Exonic
chr3	13512901	13513401	2	NK._.MSSA_DU19-01S0003482	33097	HDAC11-AS1	Distal
chr3	13525849	13526349	2	NK._.MSSA_DU19-01S0003507	23031	FBLN2	Distal
chr3	13536126	13536626	2	CD16 Mono._.MSSA_DU19-01S0003482	12754	FBLN2	Distal
chr3	13538522	13539022	3	CD4 TCM._.HI_control_AS17-00144	10358	FBLN2	Distal
chr3	13543498	13543998	2	CD4 TCM._.MRSA_DU19-01S0003987	5382	FBLN2	Distal
chr3	13544353	13544853	22	CD4 Naive._.HI_control_AS17-00144	4527	FBLN2	Distal
chr3	13544920	13545420	3	B memory._.MSSA_DU19-01S0003515	3960	FBLN2	Distal
chr3	13546551	13547051	3	CD4 TCM._.MRSA_DU19-01S0003987	2329	FBLN2	Distal
chr3	13548810	13549310	24	NK._.HI_control_AS11-18755	70	FBLN2	Promoter
chr3	13549503	13550003	11	NK._.ANTH_control_BWJ0023	621	FBLN2	Intronic
chr3	13550286	13550786	9	B naive._.MSSA_DU19-01S0003507	1404	FBLN2	Intronic
chr3	13551187	13551687	2	NK._.HI_control_AS17-00144	2305	FBLN2	Intronic
chr3	13552290	13552790	2	NK._.MSSA_DU19-01S0004017	3408	FBLN2	Intronic
chr3	13553577	13554077	3	B naive._.HI_control_AS09-13278	4695	FBLN2	Intronic
chr3	13557469	13557969	2	NK._.MSSA_DU19-01S0003464	8587	FBLN2	Intronic
chr3	13561900	13562400	2	cDC2._.ANTH_control_BMI0101	13018	FBLN2	Intronic
chr3	13564694	13565194	3	NK_CD56bright._.ANTH_control_BMI0099	15812	FBLN2	Intronic
chr3	13565926	13566426	2	B naive._.MSSA_DU19-01S0003464	17044	FBLN2	Intronic
chr3	13569110	13569610	2	CD16 Mono._.MSSA_DU19-01S0003464	20228	FBLN2	Intronic
chr3	13569724	13570224	4	NK._.MSSA_DU19-01S0004017	20842	FBLN2	Intronic
chr3	13573695	13574195	2	cDC2._.ANTH_control_BMI0099	24813	FBLN2	Intronic
chr3	13575607	13576107	2	CD8 TEM._.MSSA_DU19-01S0003509	26725	FBLN2	Intronic
chr3	13577515	13578015	2	B naive._.ANTH_control_BMI0093	28633	FBLN2	Intronic
chr3	13578908	13579408	17	CD14 Mono._.MRSA_DU19-01S0003978	30026	FBLN2	Intronic
chr3	13580413	13580913	2	NK_CD56bright._.ANTH_control_BMI0099	31531	FBLN2	Intronic
chr3	13581986	13582486	5	NK._.HI_control_AS11-18755	33104	FBLN2	Intronic
chr3	13584289	13584789	3	NK._.HI_control_AS17-00144	35407	FBLN2	Intronic
chr3	13599128	13599628	2	NK._.ANTH_control_BMI0093	50246	FBLN2	Intronic
chr3	13608349	13608849	2	NK._.MSSA_DU19-01S0004017	42096	LINC00620	Intronic
chr3	13615805	13616305	3	CD4 Naive._.MSSA_DU19-01S0004017	34640	LINC00620	Intronic
chr3	13621686	13622186	27	NK._.HI_control_AS11-18755	28759	LINC00620	Intronic
chr3	13622228	13622728	2	NK._.MRSA_DU19-01S0004013	28217	LINC00620	Intronic
chr3	13622948	13623448	2	NK._.ANTH_control_BMI0101	27497	LINC00620	Intronic
chr3	13629013	13629513	2	CD4 TCM._.MRSA_DU19-01S0003989	21432	LINC00620	Exonic
chr3	13631052	13631552	2	CD4 Naive._.HI_control_AS17-00144	19393	LINC00620	Intronic
chr3	13632038	13632538	3	CD4 Naive._.HI_control_AS17-00144	18407	LINC00620	Intronic
chr3	13632910	13633410	3	CD4 Naive._.MSSA_DU19-01S0003492	17535	LINC00620	Intronic
chr3	13634283	13634783	2	CD4 Naive._.ANTH_control_BMI0094	16162	LINC00620	Intronic
chr3	13638631	13639131	7	NK._.MSSA_DU19-01S0004017	11814	LINC00620	Distal
chr3	13641943	13642443	2	CD4 TCM._.MSSA_DU19-01S0003492	8502	LINC00620	Distal
chr3	13645972	13646472	2	NK._.MSSA_DU19-01S0003482	4473	LINC00620	Distal
chr3	13647613	13648113	25	CD14 Mono._.MSSA_DU19-01S0003509	2832	LINC00620	Distal
chr3	13648189	13648689	30	CD4 TCM._.MSSA_DU19-01S0004017	2256	LINC00620	Distal
chr3	13650336	13650836	30	CD4 Naive._.ANTH_control_BMI0093	109	LINC00620	Promoter
chr3	13651275	13651775	2	NK._.MSSA_DU19-01S0003509	828	LINC00620	Intronic
chr3	13652363	13652863	2	NK._.HI_control_AS17-00144	1916	LINC00620	Intronic
chr3	13653091	13653591	2	CD8 TEM._.MRSA_DU19-01S0003987	2644	LINC00620	Intronic
chr3	13653630	13654130	2	CD4 Naive._.MSSA_DU19-01S0003507	3183	LINC00620	Intronic
chr3	13654761	13655261	9	MAIT._.HI_control_AS11-18755	4314	LINC00620	Intronic
chr3	13655403	13655903	3	CD16 Mono._.ANTH_control_BMI0094	4956	LINC00620	Intronic
chr3	13656994	13657494	3	CD4 TCM._.MSSA_DU19-01S0003527	6547	LINC00620	Intronic
chr3	13657766	13658266	25	CD8 TEM._.MSSA_DU19-01S0003462	7319	LINC00620	Intronic
chr3	13658295	13658795	2	B naive._.HI_control_AS11-18755	7848	LINC00620	Intronic
chr3	13694501	13695001	2	CD4 TCM._.MSSA_DU19-01S0003453	44054	LINC00620	Intronic
chr3	13695158	13695658	2	CD4 Naive._.MRSA_DU19-01S0003994	44711	LINC00620	Intronic
chr3	13705530	13706030	2	CD4 TCM._.MRSA_DU19-01S0003994	55083	LINC00620	Intronic
chr3	13735729	13736229	2	CD4 TCM._.HI_control_AS09-13278	85282	LINC00620	Intronic
chr3	13755202	13755702	2	CD4 TCM._.MSSA_DU19-01S0003507	104755	LINC00620	Distal
chr3	13770269	13770769	2	CD4 TCM._.HI_control_AS09-13278	109601	WNT7A	Distal
chr3	13798287	13798787	2	NK._.MSSA_DU19-01S0003492	81583	WNT7A	Distal
chr3	13808501	13809001	2	NK._.Other	71369	WNT7A	Distal
chr3	13811803	13812303	2	CD4 TCM._.ANTH_control_BMI0093	68067	WNT7A	Distal
chr3	13818884	13819384	2	CD4 TCM._.MSSA_DU19-01S0003527	60986	WNT7A	Exonic
chr3	13833181	13833681	2	CD4 Naive._.MRSA_DU19-01S0003992	46689	WNT7A	Intronic
chr3	13834371	13834871	2	CD4 Naive._.HI_control_AS17-00144	45499	WNT7A	Intronic
chr3	13835036	13835536	2	CD16 Mono._.MRSA_DU19-01S0003978	44834	WNT7A	Intronic
chr3	13841790	13842290	2	CD4 TCM._.MSSA_DU19-01S0003507	38080	WNT7A	Intronic
chr3	13845517	13846017	2	CD4 TCM._.MSSA_DU19-01S0003492	34353	WNT7A	Intronic
chr3	13849976	13850476	2	CD16 Mono._.ANTH_control_BMI0093	29894	WNT7A	Intronic
chr3	13850583	13851083	2	CD4 TCM._.MSSA_DU19-01S0003515	29287	WNT7A	Intronic
chr3	13852036	13852536	2	B memory._.ANTH_control_BWJ0023	27834	WNT7A	Intronic
chr3	13853790	13854290	4	CD4 TCM._.ANTH_control_BMI0093	26080	WNT7A	Intronic
chr3	13854715	13855215	2	CD14 Mono._.MSSA_DU19-01S0003492	25155	WNT7A	Intronic
chr3	13855604	13856104	2	CD4 Naive._.MRSA_DU19-01S0003992	24266	WNT7A	Intronic
chr3	13858347	13858847	3	CD4 Naive._.HI_control_AS11-18755	21523	WNT7A	Intronic
chr3	13859959	13860459	2	CD4 Naive._.HI_control_AS17-00144	19911	WNT7A	Intronic
chr3	13861258	13861758	2	CD4 TCM._.MSSA_DU19-01S0003515	18612	WNT7A	Intronic
chr3	13865339	13865839	4	CD4 Naive._.HI_control_AS17-00144	14531	WNT7A	Intronic
chr3	13865840	13866340	9	CD4 TCM._.MSSA_DU19-01S0003492	14030	WNT7A	Intronic
chr3	13866532	13867032	32	CD4 TCM._.HI_control_AS14-03700	13338	WNT7A	Intronic
chr3	13867115	13867615	2	CD4 TCM._.MSSA_DU19-01S0003492	12755	WNT7A	Intronic
chr3	13876913	13877413	2	CD14 Mono._.MRSA_DU19-01S0003542	2957	WNT7A	Exonic
chr3	13878082	13878582	14	CD4 Naive._.HI_control_AS17-00144	1788	WNT7A	Intronic
chr3	13878607	13879107	21	CD4 TCM._.ANTH_control_BWJ0023	1263	WNT7A	Intronic
chr3	13879249	13879749	3	CD8 Naive._.Other	621	WNT7A	Intronic
chr3	13879762	13880262	32	CD4 TCM._.MRSA_DU19-01S0003987	108	WNT7A	Exonic
chr3	13880490	13880990	32	CD4 TCM._.ANTH_control_BMI0094	618	WNT7A	Promoter
chr3	13885365	13885865	30	CD4 TCM._.HI_control_AS09-13278	5493	WNT7A	Distal
chr3	13890654	13891154	10	CD4 Naive._.ANTH_control_BMI0093	10782	WNT7A	Distal
chr3	13891636	13892136	3	B naive._.ANTH_control_BWJ0023	11764	WNT7A	Distal
chr3	13893967	13894467	2	B naive._.MRSA_DU19-01S0003989	14095	WNT7A	Distal
chr3	13894685	13895185	2	CD8 TEM._.HI_control_AS11-18755	14813	WNT7A	Distal
chr3	13895258	13895758	27	NK._.MSSA_DU19-01S0003492	15386	WNT7A	Distal
chr3	13895775	13896275	18	CD14 Mono._.MRSA_DU19-01S0003978	15903	WNT7A	Distal
chr3	13896483	13896983	27	CD8 TEM._.MRSA_DU19-01S0003987	16611	WNT7A	Distal
chr3	13897943	13898443	9	CD14 Mono._.MRSA_DU19-01S0003987	18071	WNT7A	Distal
chr3	13932760	13933260	2	NK._.ANTH_control_BMI0095	4245	TPRXL	Distal
chr3	13937626	13938126	2	NK._.MSSA_DU19-01S0003462	619	TPRXL	Intronic
chr3	14090093	14090593	2	CD4 Naive._.MRSA_DU19-01S0003992	34526	CHCHD4	Distal
chr3	14096691	14097191	3	CD8 TEM._.MRSA_DU19-01S0003549	27928	CHCHD4	Distal
chr3	14110224	14110724	2	NK._.MSSA_DU19-01S0004017	14395	CHCHD4	Distal
chr3	14116721	14117221	2	B naive._.HI_control_AS11-18755	7898	CHCHD4	Intronic
chr3	14123550	14124050	7	CD8 TEM._.MSSA_DU19-01S0003492	1069	CHCHD4	Promoter
chr3	14124087	14124587	28	CD14 Mono._.MSSA_DU19-01S0003515	532	CHCHD4	Promoter
chr3	14124595	14125095	13	MAIT._.MSSA_DU19-01S0003527	24	CHCHD4	Promoter
chr3	14125168	14125668	13	NK._.ANTH_control_BMI0099	477	TMEM43	Promoter
chr3	14125723	14126223	31	CD14 Mono._.MSSA_DU19-01S0003509	1032	TMEM43	Promoter
chr3	14126376	14126876	2	NK._.MRSA_DU19-01S0004013	1685	TMEM43	Promoter
chr3	14127222	14127722	2	CD16 Mono._.ANTH_control_BMI0095	2531	TMEM43	Intronic
chr3	14127842	14128342	12	CD8 TEM._.MRSA_DU19-01S0003978	3151	TMEM43	Intronic
chr3	14133642	14134142	2	B naive._.HI_control_AS11-18755	8951	TMEM43	Intronic
chr3	14134311	14134811	2	NK._.MRSA_DU19-01S0004011	9620	TMEM43	Intronic
chr3	14134945	14135445	2	NK._.MSSA_DU19-01S0003482	10254	TMEM43	Exonic
chr3	14138777	14139277	2	CD16 Mono._.MRSA_DU19-01S0004015	14086	TMEM43	Intronic
chr3	14140685	14141185	4	CD8 TEM._.MRSA_DU19-01S0004015	15994	TMEM43	Intronic
chr3	14141268	14141768	3	MAIT._.MRSA_DU19-01S0003989	16577	TMEM43	Intronic
chr3	14141935	14142435	26	NK._.MSSA_DU19-01S0003527	17244	TMEM43	Exonic
chr3	14142664	14143164	31	CD8 TEM._.MRSA_DU19-01S0004015	17973	TMEM43	Exonic
chr3	14143757	14144257	27	CD14 Mono._.MRSA_DU19-01S0003987	19066	TMEM43	Intronic
chr3	14144383	14144883	27	NK._.MRSA_DU19-01S0004015	19692	TMEM43	Intronic
chr3	14144936	14145436	5	CD4 TCM._.MRSA_DU19-01S0003987	20245	TMEM43	Exonic
chr3	14145749	14146249	13	CD16 Mono._.MRSA_DU19-01S0003978	21058	TMEM43	Exonic
chr3	14146326	14146826	2	B naive._.HI_control_AS09-13278	21635	TMEM43	Intronic
chr3	14147057	14147557	6	CD16 Mono._.MRSA_DU19-01S0003987	22366	TMEM43	Exonic
chr3	14149958	14150458	2	CD16 Mono._.MRSA_DU19-01S0003987	25267	TMEM43	Intronic
chr3	14152597	14153097	4	CD8 TEM._.ANTH_control_BMI0099	25510	LSM3	Intronic
chr3	14155028	14155528	2	CD14 Mono._.ANTH_control_BMI0095	23079	LSM3	Intronic
chr3	14162125	14162625	3	CD14 Mono._.MSSA_DU19-01S0003453	15982	LSM3	Intronic
chr3	14166849	14167349	2	CD4 TCM._.HI_control_AS14-03700	11258	LSM3	Intronic
chr3	14174903	14175403	3	CD4 TCM._.MSSA_DU19-01S0003453	3204	LSM3	Intronic
chr3	14175563	14176063	32	CD4 TCM._.ANTH_control_BWJ0023	2544	LSM3	Intronic
chr3	14177289	14177789	8	CD8 TEM._.MSSA_DU19-01S0003464	818	LSM3	Promoter
chr3	14177890	14178390	16	NK._.MRSA_DU19-01S0004013	217	LSM3	Promoter
chr3	14178399	14178899	27	NK._.MSSA_DU19-01S0003462	133	XPC	Exonic
chr3	14178988	14179488	7	CD8 TEM._.ANTH_control_BMI0099	454	XPC	Promoter
chr3	14179613	14180113	2	CD4 TCM._.HI_control_AS09-13278	1079	XPC	Promoter
chr3	14203388	14203888	18	CD14 Mono._.ANTH_control_BMI0094	24854	XPC	Distal
chr3	14216158	14216658	15	CD4 Naive._.MRSA_DU19-01S0003992	37624	XPC	Distal
chr3	14216668	14217168	8	CD4 Naive._.MRSA_DU19-01S0003989	38134	XPC	Distal
chr3	14224137	14224637	2	CD8 TEM._.HI_control_AS09-13278	45603	XPC	Distal
chr3	14225351	14225851	2	CD16 Mono._.ANTH_control_BMI0099	46817	XPC	Distal
chr3	14232574	14233074	5	CD14 Mono._.HI_control_AS09-13278	54040	XPC	Distal
chr3	14261079	14261579	27	CD14 Mono._.HI_control_AS09-13278	82545	XPC	Distal
chr3	14267306	14267806	2	CD4 TCM._.MRSA_DU19-01S0003992	85011	LINC01267	Distal
chr3	14274264	14274764	2	CD4 Naive._.MSSA_DU19-01S0003507	78053	LINC01267	Distal
chr3	14284920	14285420	2	CD16 Mono._.MSSA_DU19-01S0003453	67397	LINC01267	Distal
chr3	14303334	14303834	6	MAIT._.ANTH_control_BWJ0023	48983	LINC01267	Distal
chr3	14305285	14305785	3	CD14 Mono._.ANTH_control_BMI0095	47032	LINC01267	Distal
chr3	14319508	14320008	22	CD16 Mono._.MSSA_DU19-01S0003482	32809	LINC01267	Distal
chr3	14329425	14329925	19	CD14 Mono._.MSSA_DU19-01S0003509	22892	LINC01267	Distal
chr3	14335925	14336425	2	NK._.MSSA_DU19-01S0003492	16392	LINC01267	Distal
chr3	14339196	14339696	2	CD4 TCM._.MSSA_DU19-01S0004017	13121	LINC01267	Distal
chr3	14341835	14342335	2	NK._.MSSA_DU19-01S0004017	10482	LINC01267	Distal
chr3	14343666	14344166	2	CD4 Naive._.MSSA_DU19-01S0004017	8651	LINC01267	Distal
chr3	14344926	14345426	2	CD4 Naive._.MSSA_DU19-01S0003515	7391	LINC01267	Distal
chr3	14347559	14348059	2	CD4 TCM._.MSSA_DU19-01S0004017	4758	LINC01267	Distal
chr3	14351333	14351833	2	NK._.ANTH_control_BMI0093	984	LINC01267	Exonic
chr3	14351992	14352492	4	CD14 Mono._.MRSA_DU19-01S0003542	325	LINC01267	Exonic
chr3	14353103	14353603	2	NK._.MSSA_DU19-01S0003492	784	LINC01267	Promoter
chr3	14360305	14360805	3	CD8 TEM._.ANTH_control_BMI0101	7986	LINC01267	Distal
chr3	14363903	14364403	13	CD16 Mono._.ANTH_control_BMI0101	11584	LINC01267	Distal
chr3	14366190	14366690	13	CD16 Mono._.MRSA_DU19-01S0003549	13871	LINC01267	Distal
chr3	14369945	14370445	12	CD16 Mono._.ANTH_control_BMI0099	17626	LINC01267	Distal
chr3	14371705	14372205	31	CD14 Mono._.MRSA_DU19-01S0004011	19386	LINC01267	Distal
chr3	14372388	14372888	2	CD16 Mono._.MSSA_DU19-01S0003464	20069	LINC01267	Distal
chr3	14374256	14374756	2	CD8 TEM._.MRSA_DU19-01S0004015	21937	LINC01267	Distal
chr3	14375018	14375518	9	CD16 Mono._.MSSA_DU19-01S0003482	22699	LINC01267	Distal
chr3	14377704	14378204	27	NK._.MSSA_DU19-01S0004017	24621	SLC6A6	Distal
chr3	14378312	14378812	17	CD14 Mono._.MRSA_DU19-01S0003978	24013	SLC6A6	Distal
chr3	14383474	14383974	2	CD16 Mono._.ANTH_control_BMI0095	18851	SLC6A6	Distal
chr3	14384068	14384568	14	CD16 Mono._.ANTH_control_BWJ0023	18257	SLC6A6	Distal
chr3	14388164	14388664	4	cDC2._.Other	14161	SLC6A6	Distal
chr3	14391059	14391559	23	CD14 Mono._.HI_control_AS09-13278	11266	SLC6A6	Distal
chr3	14391565	14392065	10	CD14 Mono._.HI_control_AS17-00144	10760	SLC6A6	Distal
chr3	14394208	14394708	2	CD4 TCM._.HI_control_AS17-00144	8117	SLC6A6	Distal
chr3	14397498	14397998	27	CD14 Mono._.MRSA_DU19-01S0003987	4827	SLC6A6	Distal
chr3	14398642	14399142	2	CD4 TCM._.MRSA_DU19-01S0003987	3683	SLC6A6	Distal
chr3	14400477	14400977	2	CD4 Naive._.MSSA_DU19-01S0003515	1848	SLC6A6	Promoter
chr3	14401715	14402215	6	B naive._.HI_control_AS11-18755	610	SLC6A6	Promoter
chr3	14402272	14402772	32	CD4 TCM._.HI_control_AS09-13278	53	SLC6A6	Promoter
chr3	14402922	14403422	21	CD4 Naive._.HI_control_AS17-00144	595	SLC6A6	Intronic
chr3	14403459	14403959	30	CD14 Mono._.MSSA_DU19-01S0003453	1132	SLC6A6	Intronic
chr3	14404076	14404576	6	CD4 TCM._.HI_control_AS11-18755	1749	SLC6A6	Intronic
chr3	14404957	14405457	7	CD16 Mono._.MSSA_DU19-01S0003482	2630	SLC6A6	Intronic
chr3	14405731	14406231	11	CD14 Mono._.HI_control_AS11-18755	3404	SLC6A6	Intronic
chr3	14406470	14406970	2	MAIT._.MSSA_DU19-01S0003464	4143	SLC6A6	Intronic
chr3	14410078	14410578	4	CD14 Mono._.MRSA_DU19-01S0003987	7751	SLC6A6	Intronic
chr3	14410625	14411125	31	CD14 Mono._.MRSA_DU19-01S0003989	8298	SLC6A6	Intronic
chr3	14411415	14411915	3	CD16 Mono._.MSSA_DU19-01S0003453	9088	SLC6A6	Intronic
chr3	14413267	14413767	11	CD16 Mono._.MRSA_DU19-01S0003987	10940	SLC6A6	Intronic
chr3	14418220	14418720	18	CD16 Mono._.MRSA_DU19-01S0003987	15893	SLC6A6	Intronic
chr3	14418855	14419355	31	CD14 Mono._.MSSA_DU19-01S0004017	16528	SLC6A6	Intronic
chr3	14422553	14423053	2	CD8 TEM._.MRSA_DU19-01S0003989	20226	SLC6A6	Intronic
chr3	14423096	14423596	10	CD8 TEM._.MSSA_DU19-01S0003453	20769	SLC6A6	Intronic
chr3	14424025	14424525	6	CD8 TEM._.MRSA_DU19-01S0003989	21698	SLC6A6	Intronic
chr3	14424578	14425078	31	CD8 TEM._.HI_control_AS13-08590	22251	SLC6A6	Intronic
chr3	14425408	14425908	6	CD8 TEM._.MRSA_DU19-01S0004015	23081	SLC6A6	Intronic
chr3	14425945	14426445	31	CD4 TCM._.HI_control_AS14-03700	23618	SLC6A6	Intronic
chr3	14426783	14427283	2	NK._.HI_control_AS17-00144	24456	SLC6A6	Intronic
chr3	14427718	14428218	2	CD16 Mono._.MSSA_DU19-01S0003462	25391	SLC6A6	Intronic
chr3	14428309	14428809	6	B naive._.MSSA_DU19-01S0003515	25982	SLC6A6	Intronic
chr3	14429234	14429734	28	CD14 Mono._.MRSA_DU19-01S0003542	26907	SLC6A6	Intronic
chr3	14430276	14430776	3	NK._.MRSA_DU19-01S0004013	27949	SLC6A6	Intronic
chr3	14430999	14431499	20	CD4 TCM._.HI_control_AS09-13278	28672	SLC6A6	Intronic
chr3	14431518	14432018	19	CD16 Mono._.MRSA_DU19-01S0003987	29191	SLC6A6	Intronic
chr3	14432170	14432670	13	MAIT._.HI_control_AS11-18755	29843	SLC6A6	Intronic
chr3	14432854	14433354	13	CD4 TCM._.HI_control_AS14-03700	30527	SLC6A6	Intronic
chr3	14433552	14434052	25	CD8 TEM._.HI_control_AS14-03700	31225	SLC6A6	Intronic
chr3	14434332	14434832	20	CD16 Mono._.MSSA_DU19-01S0003482	32005	SLC6A6	Intronic
chr3	14434882	14435382	2	CD16 Mono._.MSSA_DU19-01S0003453	32555	SLC6A6	Intronic
chr3	14436613	14437113	29	CD14 Mono._.MRSA_DU19-01S0004015	34286	SLC6A6	Intronic
chr3	14438586	14439086	3	CD16 Mono._.ANTH_control_BMI0095	36259	SLC6A6	Intronic
chr3	14439413	14439913	29	CD14 Mono._.MRSA_DU19-01S0004015	37086	SLC6A6	Intronic
chr3	14440021	14440521	18	CD16 Mono._.ANTH_control_BWJ0023	37694	SLC6A6	Intronic
chr3	14441013	14441513	2	NK._.MRSA_DU19-01S0004013	38686	SLC6A6	Intronic
chr3	14441871	14442371	18	CD14 Mono._.MRSA_DU19-01S0003989	39544	SLC6A6	Intronic
chr3	14443293	14443793	2	CD4 TCM._.HI_control_AS14-03700	40966	SLC6A6	Intronic
chr3	14444308	14444808	7	NK._.ANTH_control_BMI0095	41981	SLC6A6	Intronic
chr3	14451922	14452422	7	CD16 Mono._.ANTH_control_BMI0095	49595	SLC6A6	Intronic
chr3	14453737	14454237	9	B naive._.HI_control_AS14-03700	51410	SLC6A6	Intronic
chr3	14456836	14457336	2	CD16 Mono._.MRSA_DU19-01S0003978	54509	SLC6A6	Intronic
chr3	14458185	14458685	3	CD16 Mono._.ANTH_control_BMI0094	55858	SLC6A6	Intronic
chr3	14460948	14461448	2	CD16 Mono._.MSSA_DU19-01S0003482	58621	SLC6A6	Intronic
chr3	14461663	14462163	11	NK._.ANTH_control_BMI0095	59336	SLC6A6	Intronic
chr3	14462610	14463110	2	CD16 Mono._.MRSA_DU19-01S0003987	60283	SLC6A6	Intronic
chr3	14465164	14465664	3	CD4 TCM._.MRSA_DU19-01S0003994	62837	SLC6A6	Intronic
chr3	14466819	14467319	4	CD4 TCM._.MSSA_DU19-01S0003453	64492	SLC6A6	Intronic
chr3	14467995	14468495	19	NK._.ANTH_control_BMI0101	65668	SLC6A6	Intronic
chr3	14469074	14469574	2	CD8 TEM._.HI_control_AS14-03700	66747	SLC6A6	Intronic
chr3	14473208	14473708	2	CD16 Mono._.Other	68622	GRIP2	Intronic
chr3	14474004	14474504	2	CD16 Mono._.ANTH_control_BMI0101	67826	GRIP2	Intronic
chr3	14477521	14478021	2	B naive._.MSSA_DU19-01S0003515	64309	GRIP2	Intronic
chr3	14481767	14482267	2	CD16 Mono._.MRSA_DU19-01S0003987	60063	GRIP2	Intronic
chr3	14484658	14485158	2	CD8 TEM._.MSSA_DU19-01S0004017	57172	GRIP2	Exonic
chr3	14491870	14492370	3	CD16 Mono._.ANTH_control_BMI0095	49960	GRIP2	Exonic
chr3	14492456	14492956	3	CD16 Mono._.MRSA_DU19-01S0004015	49374	GRIP2	Exonic
chr3	14493077	14493577	3	CD14 Mono._.HI_control_AS14-03700	48753	GRIP2	Exonic
chr3	14508797	14509297	13	NK._.ANTH_control_BMI0101	33033	GRIP2	Intronic
chr3	14509731	14510231	2	CD4 Naive._.HI_control_AS09-13278	32099	GRIP2	Intronic
chr3	14511057	14511557	2	CD4 Naive._.HI_control_AS09-13278	30773	GRIP2	Exonic
chr3	14511734	14512234	2	CD4 Naive._.HI_control_AS09-13278	30096	GRIP2	Intronic
chr3	14512390	14512890	2	CD4 TCM._.HI_control_AS14-03700	29440	GRIP2	Intronic
chr3	14532089	14532589	2	CD8 TEM._.MRSA_DU19-01S0004013	9741	GRIP2	Intronic
chr3	14536443	14536943	2	CD8 TEM._.MRSA_DU19-01S0003992	5387	GRIP2	Intronic
chr3	14537721	14538221	2	CD4 TCM._.MSSA_DU19-01S0003515	4109	GRIP2	Intronic
chr3	14539995	14540495	2	B naive._.MSSA_DU19-01S0003507	1835	GRIP2	Intronic
chr3	14548189	14548689	8	CD4 TCM._.HI_control_AS09-13278	6357	GRIP2	Distal
chr3	14549347	14549847	4	CD8 TEM._.HI_control_AS14-03700	7515	GRIP2	Distal
chr3	14554018	14554518	8	CD14 Mono._.MSSA_DU19-01S0004017	12186	GRIP2	Distal
chr3	14555668	14556168	5	CD4 TCM._.HI_control_AS09-13278	13836	GRIP2	Distal
chr3	14565473	14565973	3	NK._.ANTH_control_BMI0101	23641	GRIP2	Distal
chr3	14566027	14566527	5	NK._.MSSA_DU19-01S0003492	24195	GRIP2	Distal
chr3	14566549	14567049	3	NK._.MSSA_DU19-01S0003492	24717	GRIP2	Distal
chr3	14580247	14580747	2	NK._.MSSA_DU19-01S0003492	38415	GRIP2	Distal
chr3	14582630	14583130	2	NK._.MRSA_DU19-01S0004015	40798	GRIP2	Distal
chr3	14598192	14598692	11	CD8 TEM._.MRSA_DU19-01S0004015	53321	CCDC174	Distal
chr3	14601000	14601500	2	CD4 TCM._.MSSA_DU19-01S0003453	50513	CCDC174	Distal
chr3	14605419	14605919	2	B naive._.MSSA_DU19-01S0003507	46094	CCDC174	Distal
chr3	14633750	14634250	15	CD16 Mono._.Other	17763	CCDC174	Distal
chr3	14637661	14638161	2	B naive._.MSSA_DU19-01S0003507	13852	CCDC174	Distal
chr3	14645496	14645996	2	NK._.HI_control_AS17-00144	6017	CCDC174	Distal
chr3	14651370	14651870	27	NK._.HI_control_AS11-18755	143	CCDC174	Promoter
chr3	14651906	14652406	26	CD4 TCM._.MSSA_DU19-01S0003453	391	CCDC174	Intronic
chr3	14653035	14653535	2	CD4 TCM._.MSSA_DU19-01S0003453	1520	CCDC174	Intronic
chr3	14673655	14674155	6	CD4 TCM._.HI_control_AS17-00144	1193	C3orf20	Promoter
chr3	14689606	14690106	8	CD14 Mono._.MSSA_DU19-01S0003515	14756	C3orf20	Intronic
chr3	14691242	14691742	13	CD14 Mono._.ANTH_control_BWJ0023	16392	C3orf20	Intronic
chr3	14703957	14704457	2	NK._.MRSA_DU19-01S0004011	29107	C3orf20	Intronic
chr3	14764568	14765068	2	CD4 TCM._.MSSA_DU19-01S0004017	46595	LINC02011	Intronic
chr3	14765465	14765965	2	CD4 TCM._.MSSA_DU19-01S0004017	45698	LINC02011	Intronic
chr3	14766076	14766576	2	CD4 TCM._.MSSA_DU19-01S0004017	45087	LINC02011	Intronic
chr3	14768128	14768628	2	CD4 TCM._.MSSA_DU19-01S0004017	43035	LINC02011	Intronic
chr3	14768966	14769466	2	CD4 TCM._.MSSA_DU19-01S0004017	42197	LINC02011	Intronic
chr3	14771196	14771696	2	CD4 TCM._.MSSA_DU19-01S0003507	39967	LINC02011	Intronic
chr3	14774366	14774866	2	NK._.Other	36797	LINC02011	Distal
chr3	14780866	14781366	3	cDC2._.ANTH_control_BMI0099	30297	LINC02011	Distal
chr3	14791254	14791754	6	CD4 Naive._.ANTH_control_BWJ0023	19909	LINC02011	Distal
chr3	14802524	14803024	2	CD8 TEM._.MRSA_DU19-01S0004015	8639	LINC02011	Exonic
chr3	14803604	14804104	9	CD14 Mono._.MRSA_DU19-01S0003989	7559	LINC02011	Intronic
chr3	14805944	14806444	2	CD14 Mono._.MRSA_DU19-01S0003542	5219	LINC02011	Intronic
chr3	14806536	14807036	31	CD14 Mono._.MRSA_DU19-01S0003992	4627	LINC02011	Intronic
chr3	14811721	14812221	2	cDC2._.ANTH_control_BMI0099	556	LINC02011	Promoter
chr3	14819725	14820225	2	CD4 TCM._.MSSA_DU19-01S0004017	1012	FGD5	Exonic
chr3	14823336	14823836	19	CD14 Mono._.ANTH_control_BMI0093	4623	FGD5	Intronic
chr3	14847850	14848350	2	B naive._.ANTH_control_BWJ0023	29137	FGD5	Intronic
chr3	14857420	14857920	5	CD4 TCM._.MSSA_DU19-01S0003492	38707	FGD5	Intronic
chr3	14868195	14868695	2	CD14 Mono._.MRSA_DU19-01S0003994	49482	FGD5	Intronic
chr3	14870211	14870711	2	CD4 Naive._.MSSA_DU19-01S0003453	51498	FGD5	Intronic
chr3	14873768	14874268	2	NK._.HI_control_AS17-00144	55055	FGD5	Intronic
chr3	14879072	14879572	16	CD4 TCM._.HI_control_AS09-13278	60359	FGD5	Intronic
chr3	14881074	14881574	2	CD4 Naive._.Other	62361	FGD5	Intronic
chr3	14882491	14882991	6	CD4 TCM._.ANTH_control_BWJ0023	63778	FGD5	Intronic
chr3	14884645	14885145	9	CD4 TCM._.ANTH_control_BWJ0023	62688	NR2C2	Intronic
chr3	14885229	14885729	13	CD4 TCM._.HI_control_AS09-13278	62104	NR2C2	Intronic
chr3	14890428	14890928	13	CD4 TCM._.HI_control_AS17-00144	56905	NR2C2	Intronic
chr3	14911888	14912388	2	CD16 Mono._.MSSA_DU19-01S0003453	35445	NR2C2	Intronic
chr3	14915761	14916261	6	CD4 TCM._.ANTH_control_BMI0095	31572	NR2C2	Intronic
chr3	14921087	14921587	26	NK._.MSSA_DU19-01S0003492	26246	NR2C2	Exonic
chr3	14925605	14926105	3	B naive._.MSSA_DU19-01S0003515	21728	NR2C2	Intronic
chr3	14939007	14939507	5	CD16 Mono._.ANTH_control_BMI0101	8326	NR2C2	Intronic
chr3	14946625	14947125	7	CD14 Mono._.ANTH_control_BMI0094	708	NR2C2	Promoter
chr3	14947314	14947814	31	CD14 Mono._.MSSA_DU19-01S0003515	19	NR2C2	Promoter
chr3	14948227	14948727	32	CD4 TCM._.MSSA_DU19-01S0004017	52	FGD5-AS1	Promoter
chr3	14948965	14949465	2	CD4 TCM._.HI_control_AS09-13278	790	FGD5-AS1	Promoter
chr3	14958899	14959399	14	NK._.HI_control_AS11-18755	10724	FGD5-AS1	Intronic
chr3	14959502	14960002	15	CD8 TEM._.MRSA_DU19-01S0003994	11327	FGD5-AS1	Intronic
chr3	14980659	14981159	13	B naive._.HI_control_AS09-13278	32484	FGD5-AS1	Intronic
chr3	14988940	14989440	16	B naive._.HI_control_AS09-13278	40765	FGD5-AS1	Intronic
chr3	15050347	15050847	16	B naive._.MSSA_DU19-01S0003507	14737	MRPS25	Exonic
chr3	15051462	15051962	20	CD8 TEM._.MRSA_DU19-01S0003994	13622	MRPS25	Exonic
chr3	15051982	15052482	2	CD4 Naive._.MRSA_DU19-01S0003987	13102	MRPS25	Exonic
chr3	15052509	15053009	2	CD8 TEM._.MSSA_DU19-01S0003527	12575	MRPS25	Intronic
chr3	15054916	15055416	26	NK._.ANTH_control_BWJ0023	10168	MRPS25	Intronic
chr3	15057422	15057922	2	CD4 TCM._.ANTH_control_BMI0093	7662	MRPS25	Intronic
chr3	15063676	15064176	3	CD4 TCM._.MSSA_DU19-01S0003453	1408	MRPS25	Intronic
chr3	15064299	15064799	19	CD4 TCM._.MSSA_DU19-01S0003453	785	MRPS25	Intronic
chr3	15065117	15065617	30	CD4 Naive._.MRSA_DU19-01S0003987	31	MRPS25	Promoter
chr3	15075519	15076019	3	CD14 Mono._.MRSA_DU19-01S0003994	10433	MRPS25	Intronic
chr3	15081953	15082453	14	CD14 Mono._.MSSA_DU19-01S0003462	16867	MRPS25	Intronic
chr3	15097812	15098312	13	B naive._.ANTH_control_BWJ0023	1100	RBSN	Intronic
chr3	15098321	15098821	25	NK._.HI_control_AS11-18755	591	RBSN	Intronic
chr3	15098864	15099364	31	CD8 TEM._.MRSA_DU19-01S0003994	48	RBSN	Promoter
chr3	15099444	15099944	8	B naive._.ANTH_control_BMI0094	530	RBSN	Promoter
chr3	15102180	15102680	4	CD14 Mono._.ANTH_control_BMI0094	3266	RBSN	Distal
chr3	15107999	15108499	30	CD4 TCM._.MRSA_DU19-01S0003987	9085	RBSN	Distal
chr3	15109129	15109629	2	CD4 TCM._.MSSA_DU19-01S0003527	10215	RBSN	Distal
chr3	15118572	15119072	18	CD4 Naive._.HI_control_AS17-00144	19658	RBSN	Distal
chr3	15159642	15160142	7	NK._.MSSA_DU19-01S0003509	46259	CAPN7	Distal
chr3	15179327	15179827	2	MAIT._.ANTH_control_BWJ0023	26574	CAPN7	Distal
chr3	15180299	15180799	8	B naive._.ANTH_control_BWJ0023	25602	CAPN7	Distal
chr3	15207773	15208273	12	CD8 TEM._.MRSA_DU19-01S0003987	1870	CAPN7	Intronic
chr3	15216013	15216513	9	CD14 Mono._.HI_control_AS09-13278	10110	CAPN7	Intronic
chr3	15217230	15217730	15	CD4 Naive._.MSSA_DU19-01S0003462	11327	CAPN7	Exonic
chr3	15241271	15241771	5	CD4 Naive._.MRSA_DU19-01S0003987	12662	SH3BP5-AS1	Exonic
chr3	15254430	15254930	2	CD4 TCM._.MRSA_DU19-01S0003987	495	SH3BP5-AS1	Exonic
chr3	15260783	15261283	2	CD16 Mono._.MRSA_DU19-01S0003987	6848	SH3BP5-AS1	Intronic
chr3	15264817	15265317	2	CD8 Naive._.ANTH_control_BMI0099	10882	SH3BP5-AS1	Intronic
chr3	15265444	15265944	2	CD8 TEM._.MRSA_DU19-01S0003994	11509	SH3BP5-AS1	Intronic
chr3	15267892	15268392	21	CD16 Mono._.MSSA_DU19-01S0003482	13957	SH3BP5-AS1	Intronic
chr3	15268471	15268971	5	CD14 Mono._.MRSA_DU19-01S0003542	14536	SH3BP5-AS1	Intronic
chr3	15269455	15269955	31	CD14 Mono._.MRSA_DU19-01S0003542	15520	SH3BP5-AS1	Intronic
chr3	15270177	15270677	7	CD8 TEM._.HI_control_AS14-03700	16242	SH3BP5-AS1	Intronic
chr3	15271770	15272270	31	CD14 Mono._.MRSA_DU19-01S0003987	17835	SH3BP5-AS1	Intronic
chr3	15272623	15273123	7	CD8 TEM._.MRSA_DU19-01S0004015	18688	SH3BP5-AS1	Intronic
chr3	15273140	15273640	24	CD14 Mono._.MSSA_DU19-01S0003462	19205	SH3BP5-AS1	Exonic
chr3	15274731	15275231	8	CD8 TEM._.MRSA_DU19-01S0004015	20796	SH3BP5-AS1	Intronic
chr3	15275251	15275751	19	CD8 TEM._.MRSA_DU19-01S0003994	21316	SH3BP5-AS1	Intronic
chr3	15275933	15276433	15	CD14 Mono._.MRSA_DU19-01S0003989	21998	SH3BP5-AS1	Intronic
chr3	15276441	15276941	2	NK._.MSSA_DU19-01S0003492	22506	SH3BP5-AS1	Intronic
chr3	15279494	15279994	2	NK._.MSSA_DU19-01S0003507	25559	SH3BP5-AS1	Intronic
chr3	15280119	15280619	2	CD8 Naive._.MSSA_DU19-01S0003464	26184	SH3BP5-AS1	Intronic
chr3	15283635	15284135	4	NK._.MSSA_DU19-01S0003464	29700	SH3BP5-AS1	Intronic
chr3	15287577	15288077	31	CD14 Mono._.MRSA_DU19-01S0003542	33642	SH3BP5-AS1	Intronic
chr3	15288460	15288960	18	CD14 Mono._.MRSA_DU19-01S0003542	34525	SH3BP5-AS1	Intronic
chr3	15289157	15289657	3	CD14 Mono._.MRSA_DU19-01S0003987	35222	SH3BP5-AS1	Intronic
chr3	15289819	15290319	12	NK._.MRSA_DU19-01S0004013	35884	SH3BP5-AS1	Intronic
chr3	15290694	15291194	16	CD16 Mono._.MRSA_DU19-01S0003542	36759	SH3BP5-AS1	Intronic
chr3	15291407	15291907	2	CD8 TEM._.MRSA_DU19-01S0003978	37472	SH3BP5-AS1	Intronic
chr3	15292047	15292547	32	CD4 TCM._.MRSA_DU19-01S0003992	38112	SH3BP5-AS1	Intronic
chr3	15293033	15293533	10	CD16 Mono._.MRSA_DU19-01S0003987	39098	SH3BP5-AS1	Intronic
chr3	15294106	15294606	28	CD14 Mono._.MRSA_DU19-01S0003987	40171	SH3BP5-AS1	Intronic
chr3	15294852	15295352	31	CD14 Mono._.MRSA_DU19-01S0003542	40917	SH3BP5-AS1	Intronic
chr3	15295550	15296050	29	CD14 Mono._.MSSA_DU19-01S0003462	41615	SH3BP5-AS1	Intronic
chr3	15296062	15296562	8	CD14 Mono._.MSSA_DU19-01S0003453	42127	SH3BP5-AS1	Intronic
chr3	15296606	15297106	2	CD4 Naive._.MSSA_DU19-01S0004017	42671	SH3BP5-AS1	Intronic
chr3	15297448	15297948	2	CD4 Naive._.MSSA_DU19-01S0004017	43513	SH3BP5-AS1	Intronic
chr3	15300639	15301139	30	CD14 Mono._.MRSA_DU19-01S0003989	40478	SH3BP5	Intronic
chr3	15302181	15302681	2	CD4 Naive._.MSSA_DU19-01S0004017	38936	SH3BP5	Intronic
chr3	15302925	15303425	6	NK._.MSSA_DU19-01S0003462	38192	SH3BP5	Intronic
chr3	15303577	15304077	8	NK._.ANTH_control_BMI0101	37540	SH3BP5	Intronic
chr3	15304172	15304672	27	NK._.ANTH_control_BMI0101	36945	SH3BP5	Intronic
chr3	15305189	15305689	3	CD16 Mono._.MRSA_DU19-01S0004015	35928	SH3BP5	Intronic
chr3	15306337	15306837	13	B naive._.HI_control_AS14-03700	34780	SH3BP5	Intronic
chr3	15309518	15310018	6	CD4 TCM._.HI_control_AS13-08590	31599	SH3BP5	Intronic
chr3	15310624	15311124	19	CD8 TEM._.MRSA_DU19-01S0003987	30493	SH3BP5	Intronic
chr3	15311507	15312007	13	CD14 Mono._.MSSA_DU19-01S0003453	29610	SH3BP5	Intronic
chr3	15313741	15314241	20	CD4 Naive._.MSSA_DU19-01S0004017	27376	SH3BP5	Intronic
chr3	15314979	15315479	13	CD14 Mono._.MRSA_DU19-01S0003987	26138	SH3BP5	Intronic
chr3	15316404	15316904	4	B memory._.ANTH_control_BWJ0023	24713	SH3BP5	Intronic
chr3	15320319	15320819	28	CD4 Naive._.MSSA_DU19-01S0004017	20798	SH3BP5	Intronic
chr3	15327929	15328429	6	CD4 TCM._.HI_control_AS09-13278	13188	SH3BP5	Intronic
chr3	15330197	15330697	19	CD14 Mono._.MSSA_DU19-01S0003509	10920	SH3BP5	Intronic
chr3	15331600	15332100	25	CD4 Naive._.HI_control_AS17-00144	9517	SH3BP5	Exonic
chr3	15332369	15332869	29	CD14 Mono._.MSSA_DU19-01S0003509	8748	SH3BP5	Exonic
chr3	15338904	15339404	3	CD4 Naive._.ANTH_control_BWJ0023	2213	SH3BP5	Intronic
chr3	15339802	15340302	22	CD14 Mono._.MSSA_DU19-01S0003462	1315	SH3BP5	Intronic
chr3	15341005	15341505	2	B naive._.HI_control_AS14-03700	112	SH3BP5	Exonic
chr3	15342161	15342661	5	CD14 Mono._.MSSA_DU19-01S0003462	1042	SH3BP5	Promoter
chr3	15343003	15343503	30	CD14 Mono._.MRSA_DU19-01S0003978	1884	SH3BP5	Promoter
chr3	15345501	15346001	16	B naive._.ANTH_control_BWJ0023	4382	SH3BP5	Distal
chr3	15347348	15347848	29	CD4 TCM._.HI_control_AS09-13278	6229	SH3BP5	Distal
chr3	15350553	15351053	6	CD16 Mono._.MSSA_DU19-01S0003482	9434	SH3BP5	Distal
chr3	15355022	15355522	2	cDC2._.ANTH_control_BWJ0023	13903	SH3BP5	Distal
chr3	15356633	15357133	28	CD4 TCM._.MRSA_DU19-01S0003987	15514	SH3BP5	Distal
chr3	15360867	15361367	14	CD16 Mono._.MSSA_DU19-01S0003527	19748	SH3BP5	Distal
chr3	15361392	15361892	22	CD16 Mono._.MSSA_DU19-01S0003527	20273	SH3BP5	Distal
chr3	15362436	15362936	22	CD8 TEM._.MRSA_DU19-01S0003994	21317	SH3BP5	Distal
chr3	15368764	15369264	8	CD16 Mono._.MSSA_DU19-01S0003453	27645	SH3BP5	Distal
chr3	15373266	15373766	2	CD4 TCM._.HI_control_AS17-00144	32147	SH3BP5	Distal
chr3	15374253	15374753	3	B naive._.Other	33134	SH3BP5	Distal
chr3	15378113	15378613	27	NK._.MSSA_DU19-01S0003462	36994	SH3BP5	Distal
chr3	15382352	15382852	2	CD14 Mono._.MSSA_DU19-01S0003453	41233	SH3BP5	Exonic
chr3	15384758	15385258	13	B naive._.ANTH_control_BWJ0023	42346	EAF1	Intronic
chr3	15386547	15387047	12	CD14 Mono._.ANTH_control_BMI0094	40557	EAF1	Intronic
chr3	15393190	15393690	3	B naive._.ANTH_control_BMI0099	33914	EAF1	Intronic
chr3	15398768	15399268	5	B naive._.MSSA_DU19-01S0003507	28336	EAF1	Intronic
chr3	15399337	15399837	5	CD4 TCM._.HI_control_AS09-13278	27767	EAF1	Intronic
chr3	15399864	15400364	13	MAIT._.ANTH_control_BMI0101	27240	EAF1	Intronic
chr3	15400824	15401324	2	MAIT._.MSSA_DU19-01S0003527	26280	EAF1	Intronic
chr3	15403250	15403750	3	CD14 Mono._.MRSA_DU19-01S0003989	23854	EAF1	Intronic
chr3	15404698	15405198	7	CD16 Mono._.MRSA_DU19-01S0003978	22406	EAF1	Intronic
chr3	15405373	15405873	13	CD4 Naive._.MSSA_DU19-01S0003507	21731	EAF1	Intronic
chr3	15409143	15409643	18	CD16 Mono._.ANTH_control_BMI0095	17961	EAF1	Intronic
chr3	15409827	15410327	2	CD16 Mono._.MRSA_DU19-01S0003987	17277	EAF1	Intronic
chr3	15426774	15427274	6	CD14 Mono._.MRSA_DU19-01S0003994	330	EAF1	Promoter
chr3	15427322	15427822	21	CD16 Mono._.MRSA_DU19-01S0003987	216	EAF1	Exonic
chr3	15427932	15428432	14	CD14 Mono._.MRSA_DU19-01S0003989	826	EAF1	Intronic
chr3	15428507	15429007	31	CD14 Mono._.MSSA_DU19-01S0003464	1401	EAF1	Intronic
chr3	15438935	15439435	29	CD14 Mono._.MRSA_DU19-01S0003978	1380	METTL6	Exonic
chr3	15439477	15439977	11	CD14 Mono._.MRSA_DU19-01S0003542	838	METTL6	Exonic
chr3	15440898	15441398	29	CD14 Mono._.MRSA_DU19-01S0003542	581	METTL6	Promoter
chr3	15443219	15443719	5	CD14 Mono._.MRSA_DU19-01S0003989	2902	METTL6	Intronic
chr3	15445677	15446177	2	CD4 TCM._.ANTH_control_BMI0101	5360	METTL6	Intronic
chr3	15450847	15451347	3	NK_CD56bright._.ANTH_control_BWJ0023	10530	METTL6	Exonic
chr3	15451700	15452200	14	NK._.MSSA_DU19-01S0003509	11383	METTL6	Intronic
chr3	15452285	15452785	6	NK._.MRSA_DU19-01S0004013	11968	METTL6	Intronic
chr3	15458364	15458864	3	CD16 Mono._.Other	18047	METTL6	Intronic
chr3	15461042	15461542	11	NK._.MSSA_DU19-01S0003482	20725	METTL6	Intronic
chr3	15462142	15462642	2	B naive._.MSSA_DU19-01S0003515	21825	METTL6	Intronic
chr3	15467147	15467647	12	MAIT._.ANTH_control_BMI0101	26830	METTL6	Intronic
chr3	15467804	15468304	13	NK._.HI_control_AS17-00144	27487	METTL6	Intronic
chr3	15479590	15480090	2	NK._.MSSA_DU19-01S0003527	16467	MIR4270	Intronic
chr3	15483446	15483946	2	NK._.ANTH_control_BWJ0023	12611	MIR4270	Intronic
chr3	15487212	15487712	3	MAIT._.MSSA_DU19-01S0003464	8845	MIR4270	Intronic
chr3	15493518	15494018	2	B naive._.HI_control_AS09-13278	2539	MIR4270	Intronic
chr3	15494309	15494809	2	MAIT._.MSSA_DU19-01S0003464	1748	MIR4270	Intronic
chr3	15498644	15499144	2	NK._.MSSA_DU19-01S0003492	2585	MIR4270	Intronic
chr3	15499985	15500485	21	NK._.MSSA_DU19-01S0003462	3926	MIR4270	Intronic
chr3	15500634	15501134	2	MAIT._.MSSA_DU19-01S0003464	4575	MIR4270	Intronic
chr3	15504623	15505123	10	NK._.MSSA_DU19-01S0003462	8564	MIR4270	Intronic
chr3	15511991	15512491	3	CD14 Mono._.ANTH_control_BMI0095	9509	COLQ	Intronic
chr3	15516071	15516571	2	B naive._.MRSA_DU19-01S0003542	5429	COLQ	Intronic
chr3	15517086	15517586	11	CD16 Mono._.ANTH_control_BMI0095	4414	COLQ	Intronic
chr3	15520098	15520598	9	MAIT._.HI_control_AS11-18755	1402	COLQ	Intronic
chr3	15520705	15521205	16	CD14 Mono._.MRSA_DU19-01S0003987	795	COLQ	Intronic
chr3	15521458	15521958	17	CD14 Mono._.HI_control_AS17-00144	42	COLQ	Promoter
chr3	15522495	15522995	2	MAIT._.MSSA_DU19-01S0003464	993	COLQ	Promoter
chr3	15523942	15524442	5	CD14 Mono._.MRSA_DU19-01S0003989	2440	COLQ	Distal
chr3	15527091	15527591	2	MAIT._.MSSA_DU19-01S0003462	5589	COLQ	Distal
chr3	15528544	15529044	2	NK._.HI_control_AS17-00144	7042	COLQ	Distal
chr3	15529080	15529580	7	MAIT._.MSSA_DU19-01S0003453	7578	COLQ	Distal
chr3	15530326	15530826	2	B naive._.MSSA_DU19-01S0003507	8824	COLQ	Distal
chr3	15535701	15536201	17	CD4 TCM._.MSSA_DU19-01S0003492	14199	COLQ	Distal
chr3	15536806	15537306	10	CD4 TCM._.MSSA_DU19-01S0003453	15304	COLQ	Distal
chr3	15538335	15538835	2	NK._.MSSA_DU19-01S0004017	16833	COLQ	Distal
chr3	15540910	15541410	2	CD14 Mono._.MRSA_DU19-01S0003549	19408	COLQ	Distal
chr3	15541444	15541944	2	B naive._.MSSA_DU19-01S0003464	19942	COLQ	Distal
chr3	15550205	15550705	4	NK._.ANTH_control_BMI0095	28703	COLQ	Distal
chr3	15551163	15551663	2	B naive._.MSSA_DU19-01S0003515	29661	COLQ	Distal
chr3	15555689	15556189	10	CD14 Mono._.MSSA_DU19-01S0003462	34187	COLQ	Distal
chr3	15556456	15556956	31	CD14 Mono._.MRSA_DU19-01S0003978	34954	COLQ	Distal
chr3	15556957	15557457	7	B naive._.Other	35455	COLQ	Distal
chr3	15557524	15558024	30	CD4 TCM._.MRSA_DU19-01S0003987	36022	COLQ	Distal
chr3	15576437	15576937	7	CD14 Mono._.MSSA_DU19-01S0003482	24653	BTD	Intronic
chr3	15623469	15623969	6	CD8 TEM._.ANTH_control_BMI0095	21866	HACL1	Intronic
chr3	15623990	15624490	29	CD4 TCM._.MRSA_DU19-01S0003992	22387	HACL1	Intronic
chr3	15630091	15630591	25	CD4 Naive._.MRSA_DU19-01S0003987	28488	HACL1	Intronic
chr3	15635816	15636316	7	CD8 TEM._.MSSA_DU19-01S0003462	34213	HACL1	Intronic
chr3	15636347	15636847	29	CD14 Mono._.MRSA_DU19-01S0003989	34744	HACL1	Intronic
chr3	15637484	15637984	3	CD8 TEM._.MRSA_DU19-01S0003987	35881	HACL1	Intronic
chr3	15638144	15638644	3	NK_CD56bright._.ANTH_control_BMI0099	36541	HACL1	Intronic
chr3	15645619	15646119	4	CD8 TEM._.MRSA_DU19-01S0003987	44016	HACL1	Distal
chr3	15647057	15647557	2	CD16 Mono._.ANTH_control_BMI0094	45454	HACL1	Distal
chr3	15647574	15648074	23	NK._.ANTH_control_BMI0101	45971	HACL1	Distal
chr3	15658792	15659292	2	CD4 TCM._.HI_control_AS17-00144	38328	MIR3134	Distal
chr3	15667498	15667998	9	CD4 Naive._.MRSA_DU19-01S0003987	29622	MIR3134	Exonic
chr3	15681689	15682189	22	CD14 Mono._.HI_control_AS09-13278	15431	MIR3134	Intronic
chr3	15682800	15683300	11	CD16 Mono._.MRSA_DU19-01S0003987	14320	MIR3134	Intronic
chr3	15685827	15686327	10	CD4 TCM._.ANTH_control_BWJ0023	11293	MIR3134	Exonic
chr3	15708879	15709379	6	CD14 Mono._.MRSA_DU19-01S0003542	11757	MIR3134	Intronic
chr3	15725869	15726369	2	CD4 TCM._.HI_control_AS14-03700	28747	MIR3134	Intronic
chr3	15730955	15731455	22	NK._.MSSA_DU19-01S0003466	33833	MIR3134	Intronic
chr3	15731597	15732097	4	NK._.ANTH_control_BMI0095	34475	MIR3134	Intronic
chr3	15745102	15745602	23	CD4 TCM._.MRSA_DU19-01S0004013	47980	MIR3134	Intronic
chr3	15762182	15762682	2	CD14 Mono._.ANTH_control_BMI0094	65060	MIR3134	Intronic
chr3	15768881	15769381	24	CD14 Mono._.MRSA_DU19-01S0003549	71759	MIR3134	Intronic
chr3	15776404	15776904	2	NK._.MSSA_DU19-01S0003527	79282	MIR3134	Intronic
chr3	15777599	15778099	3	CD14 Mono._.MRSA_DU19-01S0003987	80477	MIR3134	Intronic
chr3	15783520	15784020	14	CD14 Mono._.MRSA_DU19-01S0003987	76000	ANKRD28	Intronic
chr3	15794177	15794677	25	CD4 TCM._.MRSA_DU19-01S0003992	65343	ANKRD28	Intronic
chr3	15794753	15795253	12	CD14 Mono._.MRSA_DU19-01S0003989	64767	ANKRD28	Intronic
chr3	15795821	15796321	30	CD14 Mono._.MSSA_DU19-01S0003453	63699	ANKRD28	Intronic
chr3	15796490	15796990	2	CD16 Mono._.MRSA_DU19-01S0003987	63030	ANKRD28	Exonic
chr3	15797039	15797539	20	CD14 Mono._.MSSA_DU19-01S0004017	62481	ANKRD28	Exonic
chr3	15797691	15798191	31	CD14 Mono._.MRSA_DU19-01S0003994	61829	ANKRD28	Exonic
chr3	15800816	15801316	4	CD4 TCM._.HI_control_AS14-03700	58704	ANKRD28	Intronic
chr3	15802002	15802502	3	NK._.ANTH_control_BMI0093	57518	ANKRD28	Intronic
chr3	15804621	15805121	3	CD4 TCM._.HI_control_AS11-18755	54899	ANKRD28	Intronic
chr3	15805739	15806239	31	CD14 Mono._.MSSA_DU19-01S0003515	53781	ANKRD28	Intronic
chr3	15808897	15809397	7	CD14 Mono._.MSSA_DU19-01S0003453	50623	ANKRD28	Intronic
chr3	15812137	15812637	8	CD14 Mono._.ANTH_control_BMI0094	47383	ANKRD28	Intronic
chr3	15815665	15816165	2	CD4 Naive._.MRSA_DU19-01S0003992	43855	ANKRD28	Intronic
chr3	15816847	15817347	5	CD4 TCM._.MRSA_DU19-01S0003992	42673	ANKRD28	Intronic
chr3	15845904	15846404	2	CD8 TEM._.MSSA_DU19-01S0004017	13616	ANKRD28	Intronic
chr3	15858786	15859286	31	CD4 TCM._.MSSA_DU19-01S0004017	734	ANKRD28	Intronic
chr3	15859668	15860168	31	CD8 TEM._.MRSA_DU19-01S0003987	146	ANKRD28	Promoter
chr3	15860453	15860953	8	CD14 Mono._.HI_control_AS11-18755	931	ANKRD28	Promoter
chr3	15896386	15896886	2	CD8 TEM._.MRSA_DU19-01S0003987	22864	MIR563	Distal
chr3	15899315	15899815	5	CD14 Mono._.MRSA_DU19-01S0003987	25793	MIR563	Distal
chr3	15923616	15924116	3	NK._.HI_control_AS17-00144	50094	MIR563	Distal
chr3	15934336	15934836	4	CD16 Mono._.ANTH_control_BMI0093	60814	MIR563	Distal
chr3	15940569	15941069	5	CD14 Mono._.MSSA_DU19-01S0003462	67047	MIR563	Distal
chr3	15945855	15946355	3	CD4 TCM._.MRSA_DU19-01S0003542	72333	MIR563	Distal
chr3	15953874	15954374	4	CD4 TCM._.HI_control_AS14-03700	80352	MIR563	Distal
chr3	15964513	15965013	11	CD16 Mono._.ANTH_control_BMI0095	90991	MIR563	Distal
chr3	15970244	15970744	2	B naive._.MSSA_DU19-01S0003507	96722	MIR563	Distal
chr3	15972938	15973438	2	MAIT._.MSSA_DU19-01S0003466	99416	MIR563	Distal
chr3	15974009	15974509	22	CD14 Mono._.MRSA_DU19-01S0003992	100487	MIR563	Distal
chr3	15974578	15975078	5	CD14 Mono._.HI_control_AS09-13278	101056	MIR563	Distal
chr3	15979493	15979993	4	CD14 Mono._.ANTH_control_BMI0095	105971	MIR563	Distal
chr3	16048629	16049129	9	CD16 Mono._.ANTH_control_BMI0095	125769	GALNT15	Distal
chr3	16050938	16051438	3	CD14 Mono._.HI_control_AS17-00144	123460	GALNT15	Distal
chr3	16054856	16055356	2	CD8 TEM._.HI_control_AS14-03700	119542	GALNT15	Distal
chr3	16056144	16056644	2	CD8 TEM._.MSSA_DU19-01S0003482	118254	GALNT15	Distal
chr3	16059775	16060275	2	CD8 TEM._.HI_control_AS14-03700	114623	GALNT15	Distal
chr3	16063521	16064021	2	CD14 Mono._.MRSA_DU19-01S0003994	110877	GALNT15	Distal
chr3	16064654	16065154	3	CD14 Mono._.MSSA_DU19-01S0003509	109744	GALNT15	Distal
chr3	16096652	16097152	2	CD8 Naive._.MSSA_DU19-01S0003464	77746	GALNT15	Distal
chr3	16099772	16100272	2	CD4 Naive._.HI_control_AS17-00144	74626	GALNT15	Distal
chr3	16116411	16116911	2	CD4 TCM._.MRSA_DU19-01S0003987	57987	GALNT15	Distal
chr3	16133648	16134148	2	CD16 Mono._.MSSA_DU19-01S0003482	40750	GALNT15	Distal
chr3	16147237	16147737	2	NK._.ANTH_control_BMI0101	27161	GALNT15	Distal
chr3	16148803	16149303	5	CD8 TEM._.ANTH_control_BMI0094	25595	GALNT15	Distal
chr3	16151078	16151578	3	Platelet._.MRSA_DU19-01S0003542	23320	GALNT15	Distal
chr3	16163545	16164045	2	CD8 TEM._.MSSA_DU19-01S0003462	10853	GALNT15	Distal
chr3	16171825	16172325	2	B naive._.MSSA_DU19-01S0003464	2573	GALNT15	Distal
chr3	16174961	16175461	2	CD14 Mono._.HI_control_AS17-00144	561	GALNT15	Exonic
chr3	16181368	16181868	30	CD14 Mono._.HI_control_AS11-18755	6968	GALNT15	Intronic
chr3	16182162	16182662	2	CD14 Mono._.MRSA_DU19-01S0003989	7762	GALNT15	Intronic
chr3	16224230	16224730	2	CD16 Mono._.MRSA_DU19-01S0003978	40491	DPH3	Intronic
chr3	16225796	16226296	2	CD16 Mono._.MRSA_DU19-01S0003987	38925	DPH3	Intronic
chr3	16233253	16233753	3	CD16 Mono._.ANTH_control_BMI0095	31468	DPH3	Distal
chr3	16239304	16239804	2	CD16 Mono._.ANTH_control_BMI0094	25417	DPH3	Distal
chr3	16240130	16240630	29	CD14 Mono._.HI_control_AS09-13278	24591	DPH3	Distal
chr3	16240753	16241253	3	CD14 Mono._.MRSA_DU19-01S0003987	23968	DPH3	Distal
chr3	16247273	16247773	28	CD14 Mono._.HI_control_AS09-13278	17448	DPH3	Distal
chr3	16253520	16254020	28	CD14 Mono._.MRSA_DU19-01S0003992	11201	DPH3	Distal
chr3	16261527	16262027	7	CD16 Mono._.MSSA_DU19-01S0003464	3194	DPH3	Intronic
chr3	16262057	16262557	12	CD16 Mono._.MRSA_DU19-01S0003549	2664	DPH3	Intronic
chr3	16262834	16263334	6	CD16 Mono._.Other	1887	DPH3	Intronic
chr3	16264030	16264530	5	B naive._.HI_control_AS09-13278	691	DPH3	Promoter
chr3	16264849	16265349	31	CD14 Mono._.HI_control_AS11-18755	60	OXNAD1	Promoter
chr3	16265598	16266098	2	CD8 TEM._.MRSA_DU19-01S0004015	687	OXNAD1	Promoter
chr3	16266371	16266871	4	MAIT._.MSSA_DU19-01S0003482	1460	OXNAD1	Promoter
chr3	16267997	16268497	13	CD8 TEM._.ANTH_control_BMI0099	3086	OXNAD1	Intronic
chr3	16286069	16286569	30	CD4 Naive._.MRSA_DU19-01S0003987	21158	OXNAD1	Intronic
chr3	16286636	16287136	9	CD14 Mono._.HI_control_AS17-00144	21725	OXNAD1	Intronic
chr3	16287159	16287659	3	CD14 Mono._.MRSA_DU19-01S0003994	22248	OXNAD1	Intronic
chr3	16287706	16288206	8	CD4 TCM._.MSSA_DU19-01S0003492	22795	OXNAD1	Intronic
chr3	16288735	16289235	5	NK._.MRSA_DU19-01S0004013	23824	OXNAD1	Intronic
chr3	16289564	16290064	5	CD4 TCM._.MRSA_DU19-01S0003987	24653	OXNAD1	Intronic
chr3	16290269	16290769	32	CD4 TCM._.MRSA_DU19-01S0003987	25358	OXNAD1	Intronic
chr3	16290884	16291384	24	CD4 Naive._.MRSA_DU19-01S0003987	25973	OXNAD1	Intronic
chr3	16291591	16292091	5	CD4 TCM._.MSSA_DU19-01S0003527	26680	OXNAD1	Intronic
chr3	16294793	16295293	2	CD4 Naive._.MSSA_DU19-01S0003462	29882	OXNAD1	Intronic
chr3	16298072	16298572	4	CD4 TCM._.MSSA_DU19-01S0003492	33161	OXNAD1	Intronic
chr3	16298914	16299414	2	CD4 TCM._.ANTH_control_BMI0093	34003	OXNAD1	Intronic
chr3	16300280	16300780	18	CD4 Naive._.MRSA_DU19-01S0003987	35369	OXNAD1	Intronic
chr3	16301002	16301502	30	CD4 Naive._.MRSA_DU19-01S0003992	36091	OXNAD1	Intronic
chr3	16301591	16302091	4	CD4 TCM._.HI_control_AS09-13278	36680	OXNAD1	Exonic
chr3	16302294	16302794	3	CD4 TCM._.ANTH_control_BWJ0023	37383	OXNAD1	Intronic
chr3	16303287	16303787	6	CD4 TCM._.MSSA_DU19-01S0003527	38376	OXNAD1	Exonic
chr3	16304105	16304605	5	CD4 TCM._.HI_control_AS09-13278	39194	OXNAD1	Exonic
chr3	16304970	16305470	29	CD4 TCM._.MSSA_DU19-01S0003453	40059	OXNAD1	Exonic
chr3	16305709	16306209	10	CD4 TCM._.MRSA_DU19-01S0003549	40798	OXNAD1	Exonic
chr3	16306593	16307093	2	MAIT._.MSSA_DU19-01S0003453	41682	OXNAD1	Intronic
chr3	16307997	16308497	5	CD4 TCM._.MRSA_DU19-01S0003989	43086	OXNAD1	Intronic
chr3	16309499	16309999	30	CD4 Naive._.MRSA_DU19-01S0003987	44588	OXNAD1	Intronic
chr3	16310477	16310977	2	CD4 TCM._.MRSA_DU19-01S0003549	45566	OXNAD1	Intronic
chr3	16311816	16312316	32	CD4 TCM._.MRSA_DU19-01S0003987	46905	OXNAD1	Intronic
chr3	16313476	16313976	8	CD8 TEM._.MRSA_DU19-01S0004013	48565	OXNAD1	Intronic
chr3	16314830	16315330	7	CD4 TCM._.MRSA_DU19-01S0003992	49919	OXNAD1	Intronic
chr3	16315808	16316308	4	CD4 TCM._.MSSA_DU19-01S0003453	50897	OXNAD1	Exonic
chr3	16316464	16316964	5	CD4 TCM._.MSSA_DU19-01S0003453	51553	OXNAD1	Exonic
chr3	16317150	16317650	6	CD4 Naive._.MRSA_DU19-01S0004013	52239	OXNAD1	Intronic
chr3	16318553	16319053	3	CD8 TEM._.HI_control_AS09-13278	53642	OXNAD1	Intronic
chr3	16319266	16319766	30	CD8 TEM._.MRSA_DU19-01S0004015	54355	OXNAD1	Intronic
chr3	16321865	16322365	3	CD4 TCM._.MSSA_DU19-01S0003527	56954	OXNAD1	Intronic
chr3	16322915	16323415	2	NK._.ANTH_control_BMI0101	58004	OXNAD1	Intronic
chr3	16325278	16325778	3	CD8 TEM._.MRSA_DU19-01S0003994	60367	OXNAD1	Intronic
chr3	16329053	16329553	2	B naive._.ANTH_control_BMI0094	64142	OXNAD1	Intronic
chr3	16329574	16330074	2	CD4 TCM._.MSSA_DU19-01S0003527	64663	OXNAD1	Intronic
chr3	16335042	16335542	2	CD4 Naive._.ANTH_control_BWJ0023	70131	OXNAD1	Intronic
chr3	16335719	16336219	3	CD4 TCM._.HI_control_AS09-13278	70808	OXNAD1	Intronic
chr3	16338139	16338639	26	NK._.HI_control_AS11-18755	73228	OXNAD1	Intronic
chr3	16338996	16339496	31	CD14 Mono._.MRSA_DU19-01S0003992	74085	OXNAD1	Intronic
chr3	16342705	16343205	2	CD4 TCM._.MRSA_DU19-01S0003992	77794	OXNAD1	Intronic
chr3	16345440	16345940	2	CD4 TCM._.MRSA_DU19-01S0004013	80529	OXNAD1	Intronic
chr3	16346718	16347218	2	NK._.MSSA_DU19-01S0003515	81807	OXNAD1	Intronic
chr3	16356682	16357182	2	CD8 TEM._.MSSA_DU19-01S0003462	91771	OXNAD1	Intronic
chr3	16359279	16359779	11	CD14 Mono._.MSSA_DU19-01S0003515	94368	OXNAD1	Intronic
chr3	16364283	16364783	13	NK._.MSSA_DU19-01S0003482	99372	OXNAD1	Intronic
chr3	16365401	16365901	11	B naive._.ANTH_control_BWJ0023	100490	OXNAD1	Intronic
chr3	16369570	16370070	2	CD8 TEM._.HI_control_AS09-13278	104659	OXNAD1	Intronic
chr3	16370730	16371230	3	CD4 TCM._.MRSA_DU19-01S0003992	105819	OXNAD1	Intronic
chr3	16371339	16371839	14	B naive._.HI_control_AS14-03700	106428	OXNAD1	Intronic
chr3	16372441	16372941	15	B naive._.MSSA_DU19-01S0003509	107530	OXNAD1	Intronic
chr3	16373341	16373841	9	B naive._.MRSA_DU19-01S0003989	108430	OXNAD1	Intronic
chr3	16373889	16374389	5	B naive._.MRSA_DU19-01S0003989	108978	OXNAD1	Intronic
chr3	16374578	16375078	16	B naive._.MRSA_DU19-01S0003542	109667	OXNAD1	Intronic
chr3	16375215	16375715	5	B naive._.MRSA_DU19-01S0003989	110304	OXNAD1	Intronic
chr3	16376158	16376658	2	CD16 Mono._.MSSA_DU19-01S0003482	111247	OXNAD1	Intronic
chr3	16377189	16377689	27	CD4 Naive._.HI_control_AS09-13278	112278	OXNAD1	Intronic
chr3	16378260	16378760	5	CD4 TCM._.HI_control_AS09-13278	113349	OXNAD1	Intronic
chr3	16378801	16379301	12	CD4 TCM._.MRSA_DU19-01S0003987	113890	OXNAD1	Intronic
chr3	16379794	16380294	3	B naive._.ANTH_control_BWJ0023	114883	OXNAD1	Intronic
chr3	16382766	16383266	2	CD8 TEM._.MRSA_DU19-01S0004015	117855	OXNAD1	Intronic
chr3	16387076	16387576	2	CD4 Naive._.MSSA_DU19-01S0003515	122165	OXNAD1	Intronic
chr3	16398080	16398580	2	CD16 Mono._.ANTH_control_BMI0095	115695	RFTN1	Intronic
chr3	16402706	16403206	2	MAIT._.HI_control_AS11-18755	111069	RFTN1	Intronic
chr3	16404458	16404958	5	CD4 TCM._.ANTH_control_BMI0093	109317	RFTN1	Intronic
chr3	16406220	16406720	2	CD8 TEM._.MSSA_DU19-01S0003462	107555	RFTN1	Intronic
chr3	16414725	16415225	2	CD16 Mono._.Other	99050	RFTN1	Intronic
chr3	16419316	16419816	2	CD4 Naive._.MRSA_DU19-01S0003992	94459	RFTN1	Intronic
chr3	16427262	16427762	13	CD14 Mono._.MRSA_DU19-01S0003992	86513	RFTN1	Intronic
chr3	16431167	16431667	15	B naive._.ANTH_control_BMI0095	82608	RFTN1	Intronic
chr3	16433538	16434038	16	B naive._.HI_control_AS11-18755	80237	RFTN1	Intronic
chr3	16450676	16451176	2	CD4 TCM._.HI_control_AS17-00144	63099	RFTN1	Intronic
chr3	16453873	16454373	2	B naive._.ANTH_control_BMI0095	59902	RFTN1	Intronic
chr3	16456853	16457353	3	CD4 Naive._.MRSA_DU19-01S0004011	56922	RFTN1	Intronic
chr3	16461862	16462362	2	NK._.MSSA_DU19-01S0004017	51913	RFTN1	Intronic
chr3	16462508	16463008	20	NK._.HI_control_AS17-00144	51267	RFTN1	Intronic
chr3	16467358	16467858	13	B naive._.HI_control_AS09-13278	46417	RFTN1	Intronic
chr3	16468159	16468659	28	CD4 Naive._.MRSA_DU19-01S0003987	45616	RFTN1	Intronic
chr3	16469401	16469901	2	Platelet._.MRSA_DU19-01S0003542	44374	RFTN1	Intronic
chr3	16475350	16475850	2	CD8 TEM._.HI_control_AS13-08590	38425	RFTN1	Intronic
chr3	16476452	16476952	16	NK._.MSSA_DU19-01S0003492	37323	RFTN1	Intronic
chr3	16480652	16481152	2	CD16 Mono._.MSSA_DU19-01S0003482	33123	RFTN1	Intronic
chr3	16481207	16481707	18	CD4 TCM._.HI_control_AS14-03700	32568	RFTN1	Intronic
chr3	16482122	16482622	16	CD14 Mono._.MRSA_DU19-01S0003987	31653	RFTN1	Intronic
chr3	16482650	16483150	22	CD16 Mono._.ANTH_control_BWJ0023	31125	RFTN1	Intronic
chr3	16483221	16483721	8	CD8 TEM._.MRSA_DU19-01S0003992	30554	RFTN1	Intronic
chr3	16490010	16490510	4	CD16 Mono._.ANTH_control_BMI0101	23765	RFTN1	Intronic
chr3	16494011	16494511	12	NK._.MRSA_DU19-01S0004013	19764	RFTN1	Intronic
chr3	16494662	16495162	4	NK._.Other	19113	RFTN1	Intronic
chr3	16495495	16495995	4	NK._.MRSA_DU19-01S0004013	18280	RFTN1	Intronic
chr3	16496240	16496740	9	NK._.HI_control_AS13-08590	17535	RFTN1	Intronic
chr3	16498104	16498604	7	B naive._.ANTH_control_BWJ0023	15671	RFTN1	Intronic
chr3	16502967	16503467	3	B memory._.ANTH_control_BWJ0023	10808	RFTN1	Intronic
chr3	16504275	16504775	22	CD16 Mono._.ANTH_control_BMI0099	9500	RFTN1	Intronic
chr3	16504805	16505305	2	B naive._.MSSA_DU19-01S0003507	8970	RFTN1	Intronic
chr3	16505323	16505823	2	B naive._.HI_control_AS11-18755	8452	RFTN1	Intronic
chr3	16506511	16507011	2	NK._.HI_control_AS17-00144	7264	RFTN1	Intronic
chr3	16508090	16508590	2	CD4 Naive._.MRSA_DU19-01S0003987	5685	RFTN1	Intronic
chr3	16508640	16509140	21	CD8 TEM._.MRSA_DU19-01S0003992	5135	RFTN1	Intronic
chr3	16509680	16510180	6	B naive._.Other	4095	RFTN1	Intronic
chr3	16510329	16510829	2	CD4 Naive._.MSSA_DU19-01S0003492	3446	RFTN1	Intronic
chr3	16510909	16511409	8	CD4 TCM._.MRSA_DU19-01S0003987	2866	RFTN1	Intronic
chr3	16511777	16512277	7	B memory._.MSSA_DU19-01S0003515	1998	RFTN1	Intronic
chr3	16512344	16512844	28	CD8 TEM._.MRSA_DU19-01S0004015	1431	RFTN1	Intronic
chr3	16512920	16513420	12	NK._.ANTH_control_BWJ0023	855	RFTN1	Exonic
chr3	16513476	16513976	30	CD14 Mono._.MRSA_DU19-01S0003992	299	RFTN1	Intronic
chr3	16514017	16514517	7	B naive._.ANTH_control_BWJ0023	240	RFTN1	Promoter
chr3	16514545	16515045	11	CD16 Mono._.MSSA_DU19-01S0003492	768	RFTN1	Promoter
chr3	16515775	16516275	27	CD8 TEM._.HI_control_AS13-08590	1998	RFTN1	Promoter
chr3	16516636	16517136	6	CD4 Naive._.MRSA_DU19-01S0003987	2859	RFTN1	Distal
chr3	16520146	16520646	3	B naive._.MSSA_DU19-01S0003515	6369	RFTN1	Distal
chr3	16521099	16521599	16	CD16 Mono._.ANTH_control_BWJ0023	7322	RFTN1	Distal
chr3	16522782	16523282	7	B naive._.ANTH_control_BWJ0023	9005	RFTN1	Distal
chr3	16523603	16524103	9	CD16 Mono._.ANTH_control_BMI0095	9826	RFTN1	Distal
chr3	16524505	16525005	2	CD16 Mono._.MSSA_DU19-01S0003482	10728	RFTN1	Distal
chr3	16528432	16528932	6	CD14 Mono._.ANTH_control_BMI0095	7637	LINC00690	Distal
chr3	16529222	16529722	9	CD4 TCM._.HI_control_AS09-13278	6847	LINC00690	Distal
chr3	16530909	16531409	2	CD8 TEM._.MSSA_DU19-01S0003466	5160	LINC00690	Distal
chr3	16536059	16536559	13	CD16 Mono._.MRSA_DU19-01S0003542	10	LINC00690	Promoter
chr3	16542460	16542960	2	NK._.MSSA_DU19-01S0003509	6389	LINC00690	Distal
chr3	16543381	16543881	2	NK._.MSSA_DU19-01S0003509	7310	LINC00690	Distal
chr3	16545354	16545854	8	NK._.MSSA_DU19-01S0003482	9283	LINC00690	Distal
chr3	16545949	16546449	23	NK._.ANTH_control_BMI0101	9878	LINC00690	Distal
chr3	16546523	16547023	14	NK._.ANTH_control_BMI0099	10452	LINC00690	Distal
chr3	16547514	16548014	8	NK._.ANTH_control_BWJ0023	11443	LINC00690	Distal
chr3	16550132	16550632	2	NK._.MRSA_DU19-01S0003978	14061	LINC00690	Distal
chr3	16550717	16551217	31	CD14 Mono._.MRSA_DU19-01S0003992	14646	LINC00690	Distal
chr3	16589844	16590344	3	B memory._.ANTH_control_BWJ0023	53773	LINC00690	Intronic
chr3	16601201	16601701	22	CD4 TCM._.MRSA_DU19-01S0003987	65130	LINC00690	Intronic
chr3	16611132	16611632	2	CD14 Mono._.MRSA_DU19-01S0003994	58923	DAZL	Intronic
chr3	16617116	16617616	4	B naive._.ANTH_control_BMI0093	52939	DAZL	Intronic
chr3	16633327	16633827	2	B naive._.MSSA_DU19-01S0003515	36728	DAZL	Intronic
chr3	16633920	16634420	2	NK._.MSSA_DU19-01S0003466	36135	DAZL	Intronic
chr3	16648143	16648643	2	B naive._.MRSA_DU19-01S0003542	21912	DAZL	Intronic
chr3	16657852	16658352	2	B naive._.ANTH_control_BMI0095	12203	DAZL	Intronic
chr3	16667351	16667851	2	CD4 TCM._.MSSA_DU19-01S0003515	2704	DAZL	Intronic
chr3	16697817	16698317	29	CD14 Mono._.MRSA_DU19-01S0003992	27760	DAZL	Distal
chr3	16704378	16704878	12	CD16 Mono._.Other	34321	DAZL	Distal
chr3	16704883	16705383	22	CD16 Mono._.ANTH_control_BWJ0023	34826	DAZL	Distal
chr3	16715619	16716119	2	CD4 Naive._.MRSA_DU19-01S0003987	45562	DAZL	Distal
chr3	16716692	16717192	3	CD16 Mono._.ANTH_control_BMI0094	46635	DAZL	Distal
chr3	16721420	16721920	6	CD16 Mono._.MRSA_DU19-01S0003542	51363	DAZL	Distal
chr3	16723933	16724433	7	CD8 TEM._.HI_control_AS13-08590	53876	DAZL	Distal
chr3	16767957	16768457	2	cDC2._.Other	34443	PLCL2	Distal
chr3	16788667	16789167	29	CD14 Mono._.MRSA_DU19-01S0003992	13733	PLCL2	Distal
chr3	16789334	16789834	25	NK._.ANTH_control_BWJ0023	13066	PLCL2	Distal
chr3	16790755	16791255	2	cDC2._.ANTH_control_BWJ0023	11645	PLCL2	Distal
chr3	16794237	16794737	4	CD14 Mono._.MRSA_DU19-01S0003989	8163	PLCL2	Distal
chr3	16795524	16796024	20	CD14 Mono._.MRSA_DU19-01S0003992	6876	PLCL2	Distal
chr3	16796802	16797302	10	B naive._.ANTH_control_BMI0095	5598	PLCL2	Distal
chr3	16799071	16799571	8	CD16 Mono._.MRSA_DU19-01S0003542	3329	PLCL2	Distal
chr3	16799846	16800346	7	CD14 Mono._.MRSA_DU19-01S0003987	2554	PLCL2	Distal
chr3	16801141	16801641	31	CD14 Mono._.MRSA_DU19-01S0003992	1259	PLCL2	Promoter
chr3	16801683	16802183	7	B naive._.MRSA_DU19-01S0003989	717	PLCL2	Promoter
chr3	16802410	16802910	29	CD14 Mono._.MRSA_DU19-01S0003992	8	PLCL2	Promoter
chr3	16802937	16803437	5	B naive._.HI_control_AS14-03700	535	PLCL2	Intronic
chr3	16810900	16811400	8	CD4 TCM._.ANTH_control_BMI0095	8498	PLCL2	Intronic
chr3	16811461	16811961	2	CD8 TEM._.MSSA_DU19-01S0004017	9059	PLCL2	Intronic
chr3	16818170	16818670	11	NK._.MSSA_DU19-01S0003464	15768	PLCL2	Intronic
chr3	16819058	16819558	2	CD8 TEM._.HI_control_AS09-13278	16656	PLCL2	Intronic
chr3	16824029	16824529	23	CD4 TCM._.HI_control_AS14-03700	21627	PLCL2	Intronic
chr3	16828684	16829184	20	CD4 Naive._.MSSA_DU19-01S0003507	26282	PLCL2	Intronic
chr3	16834214	16834714	2	CD16 Mono._.MSSA_DU19-01S0003527	31812	PLCL2	Intronic
chr3	16838025	16838525	3	CD4 TCM._.HI_control_AS14-03700	35623	PLCL2	Intronic
chr3	16841266	16841766	4	NK._.MSSA_DU19-01S0003462	38864	PLCL2	Intronic
chr3	16841790	16842290	26	NK._.MSSA_DU19-01S0003509	39388	PLCL2	Intronic
chr3	16842387	16842887	16	B naive._.MSSA_DU19-01S0003464	39985	PLCL2	Intronic
chr3	16842953	16843453	2	CD16 Mono._.MRSA_DU19-01S0003987	40551	PLCL2	Intronic
chr3	16846640	16847140	15	CD16 Mono._.MSSA_DU19-01S0003464	44238	PLCL2	Intronic
chr3	16847647	16848147	2	CD16 Mono._.ANTH_control_BMI0099	45245	PLCL2	Intronic
chr3	16848552	16849052	2	CD4 TCM._.MRSA_DU19-01S0003542	46150	PLCL2	Intronic
chr3	16849183	16849683	21	CD16 Mono._.MSSA_DU19-01S0003515	46781	PLCL2	Intronic
chr3	16849720	16850220	12	CD16 Mono._.ANTH_control_BMI0095	47318	PLCL2	Intronic
chr3	16866567	16867067	15	NK._.ANTH_control_BWJ0023	64165	PLCL2	Intronic
chr3	16869563	16870063	22	CD14 Mono._.ANTH_control_BWJ0023	63382	MIR3714	Intronic
chr3	16872114	16872614	10	CD14 Mono._.MRSA_DU19-01S0003992	60831	MIR3714	Intronic
chr3	16876124	16876624	22	CD16 Mono._.ANTH_control_BMI0095	56821	MIR3714	Intronic
chr3	16882971	16883471	10	CD16 Mono._.MRSA_DU19-01S0003987	49974	MIR3714	Intronic
chr3	16883966	16884466	32	CD4 TCM._.MRSA_DU19-01S0003987	48979	MIR3714	Intronic
chr3	16884715	16885215	30	CD4 Naive._.MSSA_DU19-01S0004017	48230	MIR3714	Exonic
chr3	16885312	16885812	18	CD16 Mono._.MSSA_DU19-01S0003464	47633	MIR3714	Intronic
chr3	16885818	16886318	15	CD16 Mono._.MSSA_DU19-01S0003527	47127	MIR3714	Intronic
chr3	16886338	16886838	19	CD16 Mono._.MSSA_DU19-01S0003464	46607	MIR3714	Intronic
chr3	16887735	16888235	2	CD8 TEM._.HI_control_AS13-08590	45210	MIR3714	Intronic
chr3	16888381	16888881	9	CD8 TEM._.MRSA_DU19-01S0003987	44564	MIR3714	Intronic
chr3	16888968	16889468	30	CD4 TCM._.MSSA_DU19-01S0003527	43977	MIR3714	Intronic
chr3	16893405	16893905	8	B naive._.Other	39540	MIR3714	Intronic
chr3	16896373	16896873	2	CD4 Naive._.MSSA_DU19-01S0004017	36572	MIR3714	Intronic
chr3	16897438	16897938	16	B naive._.ANTH_control_BWJ0023	35507	MIR3714	Intronic
chr3	16897952	16898452	6	CD8 TEM._.HI_control_AS09-13278	34993	MIR3714	Intronic
chr3	16898995	16899495	7	CD8 TEM._.HI_control_AS09-13278	33950	MIR3714	Intronic
chr3	16900731	16901231	21	CD4 Naive._.MSSA_DU19-01S0004017	32214	MIR3714	Intronic
chr3	16901826	16902326	6	CD8 TEM._.HI_control_AS09-13278	31119	MIR3714	Intronic
chr3	16903632	16904132	4	CD8 TEM._.HI_control_AS09-13278	29313	MIR3714	Intronic
chr3	16904135	16904635	13	CD8 TEM._.MRSA_DU19-01S0003994	28810	MIR3714	Intronic
chr3	16904974	16905474	18	NK._.MSSA_DU19-01S0003509	27971	MIR3714	Intronic
chr3	16905639	16906139	2	CD8 TEM._.HI_control_AS09-13278	27306	MIR3714	Intronic
chr3	16906678	16907178	10	CD4 TCM._.MRSA_DU19-01S0003989	26267	MIR3714	Intronic
chr3	16907232	16907732	10	CD8 TEM._.MSSA_DU19-01S0003462	25713	MIR3714	Intronic
chr3	16908308	16908808	2	CD16 Mono._.MSSA_DU19-01S0003482	24637	MIR3714	Intronic
chr3	16912371	16912871	5	B memory._.ANTH_control_BWJ0023	20574	MIR3714	Intronic
chr3	16912900	16913400	3	CD14 Mono._.HI_control_AS17-00144	20045	MIR3714	Intronic
chr3	16919934	16920434	2	CD16 Mono._.MRSA_DU19-01S0003987	13011	MIR3714	Intronic
chr3	16924493	16924993	3	CD16 Mono._.ANTH_control_BMI0093	8452	MIR3714	Intronic
chr3	16927827	16928327	6	CD4 TCM._.MSSA_DU19-01S0003453	5118	MIR3714	Intronic
chr3	16928710	16929210	7	CD14 Mono._.ANTH_control_BMI0094	4235	MIR3714	Intronic
chr3	16932971	16933471	3	NK._.MSSA_DU19-01S0003492	24	MIR3714	Promoter
chr3	16936191	16936691	21	CD4 Naive._.MRSA_DU19-01S0003987	3244	MIR3714	Intronic
chr3	16940922	16941422	2	CD4 TCM._.MSSA_DU19-01S0004017	7975	MIR3714	Intronic
chr3	16975108	16975608	2	B naive._.MSSA_DU19-01S0003507	42161	MIR3714	Intronic
chr3	16982466	16982966	4	CD16 Mono._.MSSA_DU19-01S0003453	49519	MIR3714	Intronic
chr3	16990130	16990630	3	NK._.MSSA_DU19-01S0003464	57183	MIR3714	Intronic
chr3	16991402	16991902	2	CD14 Mono._.MRSA_DU19-01S0003987	58455	MIR3714	Intronic
chr3	16992168	16992668	3	CD8 TEM._.MRSA_DU19-01S0003987	59221	MIR3714	Intronic
chr3	16993198	16993698	10	CD14 Mono._.MRSA_DU19-01S0003992	60251	MIR3714	Intronic
chr3	16995141	16995641	2	NK._.MSSA_DU19-01S0003462	62194	MIR3714	Intronic
chr3	16997406	16997906	2	CD4 TCM._.MRSA_DU19-01S0003992	64459	MIR3714	Intronic
chr3	16998248	16998748	2	NK._.HI_control_AS17-00144	65301	MIR3714	Intronic
chr3	17002274	17002774	2	CD4 TCM._.MSSA_DU19-01S0004017	69327	MIR3714	Intronic
chr3	17003166	17003666	3	NK._.Other	70219	MIR3714	Intronic
chr3	17003683	17004183	2	CD4 Naive._.MRSA_DU19-01S0003989	70736	MIR3714	Intronic
chr3	17006407	17006907	4	CD8 TEM._.HI_control_AS14-03700	73460	MIR3714	Intronic
chr3	17006915	17007415	3	CD4 TCM._.MSSA_DU19-01S0004017	73968	MIR3714	Intronic
chr3	17021545	17022045	15	CD14 Mono._.MRSA_DU19-01S0003992	88598	MIR3714	Intronic
chr3	17022905	17023405	25	NK._.MRSA_DU19-01S0004015	89958	MIR3714	Intronic
chr3	17025700	17026200	19	NK._.HI_control_AS11-18755	92753	MIR3714	Intronic
chr3	17030343	17030843	3	B naive._.ANTH_control_BMI0093	97396	MIR3714	Intronic
chr3	17033432	17033932	23	NK._.MSSA_DU19-01S0003466	100485	MIR3714	Intronic
chr3	17034925	17035425	8	CD14 Mono._.HI_control_AS14-03700	101978	MIR3714	Intronic
chr3	17039453	17039953	6	CD14 Mono._.MRSA_DU19-01S0003987	106506	MIR3714	Intronic
chr3	17045714	17046214	4	CD16 Mono._.ANTH_control_BMI0095	112767	MIR3714	Intronic
chr3	17048606	17049106	8	CD14 Mono._.HI_control_AS14-03700	115659	MIR3714	Intronic
chr3	17050050	17050550	13	CD14 Mono._.ANTH_control_BWJ0023	117103	MIR3714	Intronic
chr3	17052358	17052858	24	CD14 Mono._.MSSA_DU19-01S0004017	119411	MIR3714	Intronic
chr3	17054241	17054741	4	NK._.MRSA_DU19-01S0003542	121294	MIR3714	Intronic
chr3	17055205	17055705	6	NK._.MSSA_DU19-01S0003482	122258	MIR3714	Intronic
chr3	17074483	17074983	16	NK._.HI_control_AS11-18755	141536	MIR3714	Intronic
chr3	17075294	17075794	26	NK._.MSSA_DU19-01S0003466	142347	MIR3714	Intronic
chr3	17075814	17076314	9	NK._.MSSA_DU19-01S0003464	142867	MIR3714	Intronic
chr3	17076317	17076817	5	NK._.ANTH_control_BWJ0023	143370	MIR3714	Intronic
chr3	17076853	17077353	7	CD14 Mono._.MRSA_DU19-01S0003542	143906	MIR3714	Intronic
chr3	17079904	17080404	4	NK._.ANTH_control_BWJ0023	146957	MIR3714	Intronic
chr3	17087457	17087957	21	NK._.ANTH_control_BWJ0023	154510	MIR3714	Intronic
chr3	17087959	17088459	2	NK_CD56bright._.ANTH_control_BWJ0023	155012	MIR3714	Intronic
chr3	17088893	17089393	30	CD8 TEM._.HI_control_AS14-03700	155946	MIR3714	Intronic
chr3	17090516	17091016	3	NK._.ANTH_control_BWJ0023	157569	MIR3714	Distal
chr3	17095231	17095731	2	CD4 TCM._.HI_control_AS17-00144	162284	MIR3714	Distal
chr3	17110660	17111160	5	B naive._.HI_control_AS11-18755	177713	MIR3714	Distal
chr3	17111775	17112275	2	CD4 Naive._.HI_control_AS09-13278	178828	MIR3714	Distal
chr3	17130671	17131171	2	CD4 Naive._.MRSA_DU19-01S0003992	197724	MIR3714	Distal
chr3	17132271	17132771	2	Platelet._.MRSA_DU19-01S0003542	199324	MIR3714	Distal
chr3	17134641	17135141	2	CD8 TEM._.HI_control_AS09-13278	201694	MIR3714	Distal
chr3	17139658	17140158	2	CD14 Mono._.ANTH_control_BMI0095	206711	MIR3714	Distal
chr3	17141072	17141572	2	NK._.HI_control_AS17-00144	208125	MIR3714	Distal
chr3	17141588	17142088	2	NK._.MSSA_DU19-01S0003492	208641	MIR3714	Distal
chr3	17145396	17145896	2	CD4 TCM._.HI_control_AS09-13278	212449	MIR3714	Distal
chr3	17151077	17151577	8	NK._.MRSA_DU19-01S0003542	218130	MIR3714	Distal
chr3	17151621	17152121	27	NK._.MSSA_DU19-01S0003492	218674	MIR3714	Distal
chr3	17152334	17152834	9	NK._.MSSA_DU19-01S0003464	219387	MIR3714	Distal
chr3	17154223	17154723	4	MAIT._.MSSA_DU19-01S0003462	221276	MIR3714	Distal
chr3	17154891	17155391	23	NK._.MSSA_DU19-01S0003515	221944	MIR3714	Distal
chr3	17155457	17155957	4	NK._.MRSA_DU19-01S0004015	222510	MIR3714	Distal
chr3	17156045	17156545	3	NK._.HI_control_AS11-18755	223098	MIR3714	Distal
chr3	17159417	17159917	2	CD4 TCM._.HI_control_AS09-13278	226470	MIR3714	Exonic
chr3	17162401	17162901	2	CD4 TCM._.HI_control_AS09-13278	229454	MIR3714	Intronic
chr3	17163996	17164496	2	CD14 Mono._.MSSA_DU19-01S0004017	231049	MIR3714	Intronic
chr3	17166357	17166857	2	CD4 Naive._.MSSA_DU19-01S0003482	233410	MIR3714	Intronic
chr3	17179783	17180283	29	CD8 TEM._.MSSA_DU19-01S0003466	246836	MIR3714	Intronic
chr3	17182125	17182625	8	NK._.MSSA_DU19-01S0003462	249178	MIR3714	Intronic
chr3	17183924	17184424	3	NK._.MSSA_DU19-01S0003466	250977	MIR3714	Intronic
chr3	17190763	17191263	10	CD14 Mono._.MRSA_DU19-01S0003992	257816	MIR3714	Intronic
chr3	17191651	17192151	13	CD14 Mono._.MRSA_DU19-01S0003992	258704	MIR3714	Intronic
chr3	17195097	17195597	14	B naive._.MSSA_DU19-01S0003507	262150	MIR3714	Intronic
chr3	17196182	17196682	15	CD14 Mono._.HI_control_AS09-13278	263235	MIR3714	Intronic
chr3	17227400	17227900	6	NK._.MSSA_DU19-01S0003466	294453	MIR3714	Intronic
chr3	17231422	17231922	3	B naive._.HI_control_AS11-18755	298475	MIR3714	Intronic
chr3	17233314	17233814	28	CD8 TEM._.MRSA_DU19-01S0003987	300367	MIR3714	Intronic
chr3	17248091	17248591	22	CD14 Mono._.MSSA_DU19-01S0003464	315144	MIR3714	Intronic
chr3	17258786	17259286	3	B naive._.ANTH_control_BMI0094	325839	MIR3714	Intronic
chr3	17300448	17300948	5	NK._.MRSA_DU19-01S0004015	367501	MIR3714	Intronic
chr3	17305399	17305899	2	CD4 Naive._.MRSA_DU19-01S0003994	372452	MIR3714	Intronic
chr3	17312879	17313379	2	CD16 Mono._.MSSA_DU19-01S0003482	379932	MIR3714	Intronic
chr3	17322251	17322751	5	CD4 TCM._.HI_control_AS14-03700	389304	MIR3714	Intronic
chr3	17329878	17330378	13	CD14 Mono._.HI_control_AS17-00144	396931	MIR3714	Intronic
chr3	17336227	17336727	4	CD4 TCM._.HI_control_AS09-13278	403280	MIR3714	Intronic
chr3	17339178	17339678	2	Platelet._.MRSA_DU19-01S0004015	406231	MIR3714	Intronic
chr3	17384861	17385361	25	CD14 Mono._.MRSA_DU19-01S0003542	451914	MIR3714	Intronic
chr3	17394756	17395256	5	CD14 Mono._.MRSA_DU19-01S0003989	461809	MIR3714	Intronic
chr3	17399150	17399650	11	B naive._.MSSA_DU19-01S0003507	466203	MIR3714	Intronic
chr3	17412866	17413366	9	CD4 Naive._.MRSA_DU19-01S0003987	479919	MIR3714	Intronic
chr3	17430924	17431424	2	CD4 TCM._.HI_control_AS09-13278	497977	MIR3714	Intronic
chr3	17500650	17501150	3	CD14 Mono._.MRSA_DU19-01S0003994	512325	LOC339862	Intronic
chr3	17514524	17515024	2	CD8 TEM._.MRSA_DU19-01S0004013	498451	LOC339862	Intronic
chr3	17529127	17529627	2	cDC2._.Other	483848	LOC339862	Intronic
chr3	17537762	17538262	2	CD8 TEM._.HI_control_AS09-13278	475213	LOC339862	Intronic
chr3	17571821	17572321	2	B naive._.HI_control_AS09-13278	441154	LOC339862	Intronic
chr3	17579559	17580059	8	B naive._.HI_control_AS09-13278	433416	LOC339862	Intronic
chr3	17583988	17584488	2	CD14 Mono._.ANTH_control_BWJ0023	428987	LOC339862	Intronic
chr3	17595327	17595827	2	CD4 Naive._.HI_control_AS11-18755	417648	LOC339862	Intronic
chr3	17623181	17623681	2	B naive._.ANTH_control_BMI0095	389794	LOC339862	Intronic
chr3	17626329	17626829	18	CD16 Mono._.ANTH_control_BMI0093	386646	LOC339862	Intronic
chr3	17631544	17632044	2	CD14 Mono._.MRSA_DU19-01S0003994	381431	LOC339862	Intronic
chr3	17632320	17632820	23	CD14 Mono._.MRSA_DU19-01S0003994	380655	LOC339862	Intronic
chr3	17638086	17638586	16	CD14 Mono._.MRSA_DU19-01S0003994	374889	LOC339862	Intronic
chr3	17639224	17639724	7	CD14 Mono._.MSSA_DU19-01S0004017	373751	LOC339862	Intronic
chr3	17639736	17640236	5	CD14 Mono._.MRSA_DU19-01S0003989	373239	LOC339862	Intronic
chr3	17642447	17642947	2	Platelet._.1	370528	LOC339862	Intronic
chr3	17645024	17645524	19	CD14 Mono._.MSSA_DU19-01S0004017	367951	LOC339862	Intronic
chr3	17664782	17665282	5	B naive._.MSSA_DU19-01S0003464	348193	LOC339862	Intronic
chr3	17690954	17691454	2	CD14 Mono._.MRSA_DU19-01S0003994	322021	LOC339862	Intronic
chr3	17693333	17693833	29	CD4 TCM._.HI_control_AS17-00144	319642	LOC339862	Intronic
chr3	17709207	17709707	2	CD16 Mono._.ANTH_control_BMI0101	303768	LOC339862	Intronic
chr3	17727695	17728195	2	CD16 Mono._.MSSA_DU19-01S0003482	285280	LOC339862	Intronic
chr3	17730085	17730585	2	Platelet._.MRSA_DU19-01S0004015	282890	LOC339862	Intronic
chr3	17733055	17733555	19	CD14 Mono._.HI_control_AS14-03700	279920	LOC339862	Intronic
chr3	17739416	17739916	15	B naive._.HI_control_AS09-13278	273559	LOC339862	Exonic
chr3	17740108	17740608	3	CD14 Mono._.HI_control_AS14-03700	272867	LOC339862	Exonic
chr3	17740617	17741117	8	B naive._.MRSA_DU19-01S0003542	272358	LOC339862	Exonic
chr3	17741384	17741884	20	CD14 Mono._.HI_control_AS14-03700	271591	LOC339862	Intronic
chr3	17742031	17742531	19	CD4 Naive._.MSSA_DU19-01S0004017	270944	LOC339862	Intronic
chr3	17742563	17743063	31	CD14 Mono._.HI_control_AS14-03700	270412	LOC339862	Intronic
chr3	17743215	17743715	3	CD4 Naive._.MRSA_DU19-01S0003992	269760	LOC339862	Intronic
chr3	17747493	17747993	8	B naive._.HI_control_AS09-13278	265482	LOC339862	Intronic
chr3	17749254	17749754	15	CD8 TEM._.HI_control_AS14-03700	263721	LOC339862	Intronic
chr3	17749822	17750322	8	CD14 Mono._.MRSA_DU19-01S0003992	263153	LOC339862	Intronic
chr3	17755899	17756399	4	CD4 TCM._.MSSA_DU19-01S0003527	257076	LOC339862	Intronic
chr3	17763186	17763686	2	NK._.ANTH_control_BMI0101	249789	LOC339862	Intronic
chr3	17765976	17766476	10	B naive._.HI_control_AS14-03700	246999	LOC339862	Intronic
chr3	17774478	17774978	16	CD4 Naive._.MRSA_DU19-01S0003992	238497	LOC339862	Intronic
chr3	17775088	17775588	5	CD4 Naive._.HI_control_AS11-18755	237887	LOC339862	Intronic
chr3	17777196	17777696	3	Platelet._.MRSA_DU19-01S0004015	235779	LOC339862	Intronic
chr3	17779384	17779884	28	CD14 Mono._.MRSA_DU19-01S0003992	233591	LOC339862	Intronic
chr3	17780353	17780853	14	CD14 Mono._.MRSA_DU19-01S0003994	232622	LOC339862	Intronic
chr3	17782682	17783182	4	B naive._.MRSA_DU19-01S0003542	230293	LOC339862	Intronic
chr3	17799088	17799588	2	CD14 Mono._.MRSA_DU19-01S0003992	213887	LOC339862	Intronic
chr3	17803026	17803526	7	B naive._.MSSA_DU19-01S0003464	209949	LOC339862	Intronic
chr3	17806147	17806647	8	CD4 TCM._.MRSA_DU19-01S0003987	206828	LOC339862	Intronic
chr3	17831296	17831796	21	CD14 Mono._.MRSA_DU19-01S0003994	181679	LOC339862	Intronic
chr3	17831960	17832460	3	CD14 Mono._.MSSA_DU19-01S0003464	181015	LOC339862	Intronic
chr3	17841158	17841658	28	CD14 Mono._.MRSA_DU19-01S0003994	171817	LOC339862	Intronic
chr3	17850477	17850977	23	CD14 Mono._.HI_control_AS09-13278	162498	LOC339862	Intronic
chr3	17874699	17875199	26	CD14 Mono._.MRSA_DU19-01S0003994	138276	LOC339862	Intronic
chr3	17894383	17894883	6	CD4 Naive._.ANTH_control_BMI0099	118592	LOC339862	Intronic
chr3	17901897	17902397	8	B naive._.HI_control_AS09-13278	111078	LOC339862	Intronic
chr3	17931038	17931538	20	CD14 Mono._.MRSA_DU19-01S0003994	81937	LOC339862	Intronic
chr3	17933520	17934020	2	CD4 TCM._.HI_control_AS09-13278	79455	LOC339862	Intronic
chr3	17936696	17937196	3	cDC2._.Other	76279	LOC339862	Intronic
chr3	17938146	17938646	5	CD14 Mono._.HI_control_AS17-00144	74829	LOC339862	Intronic
chr3	17938647	17939147	4	cDC2._.ANTH_control_BMI0099	74328	LOC339862	Intronic
chr3	17945366	17945866	21	CD14 Mono._.HI_control_AS09-13278	67609	LOC339862	Intronic
chr3	17948994	17949494	9	CD14 Mono._.MRSA_DU19-01S0003994	63981	LOC339862	Intronic
chr3	17951586	17952086	2	CD4 TCM._.HI_control_AS09-13278	61389	LOC339862	Intronic
chr3	17964022	17964522	10	NK._.ANTH_control_BWJ0023	48953	LOC339862	Intronic
chr3	17979850	17980350	7	CD14 Mono._.HI_control_AS09-13278	33125	LOC339862	Intronic
chr3	17981020	17981520	5	CD14 Mono._.MRSA_DU19-01S0003987	31955	LOC339862	Intronic
chr3	17994370	17994870	2	MAIT._.MSSA_DU19-01S0003482	18605	LOC339862	Intronic
chr3	18009365	18009865	2	NK._.MRSA_DU19-01S0004013	3610	LOC339862	Intronic
chr3	18009891	18010391	2	CD14 Mono._.HI_control_AS14-03700	3084	LOC339862	Intronic
chr3	18046524	18047024	16	CD14 Mono._.MRSA_DU19-01S0003992	33547	LOC339862	Intronic
chr3	18077418	18077918	4	CD14 Mono._.MRSA_DU19-01S0003992	64441	LOC339862	Intronic
chr3	18079630	18080130	13	CD14 Mono._.MRSA_DU19-01S0003992	66653	LOC339862	Intronic
chr3	18080135	18080635	11	CD14 Mono._.MRSA_DU19-01S0003992	67158	LOC339862	Intronic
chr3	18099134	18099634	8	CD14 Mono._.MRSA_DU19-01S0003992	86157	LOC339862	Intronic
chr3	18111883	18112383	10	CD14 Mono._.HI_control_AS14-03700	98906	LOC339862	Intronic
chr3	18113885	18114385	2	CD14 Mono._.ANTH_control_BMI0094	100908	LOC339862	Intronic
chr3	18126284	18126784	2	B naive._.Other	113307	LOC339862	Intronic
chr3	18127134	18127634	15	B naive._.HI_control_AS11-18755	114157	LOC339862	Intronic
chr3	18127743	18128243	15	B naive._.HI_control_AS09-13278	114766	LOC339862	Intronic
chr3	18128498	18128998	3	B naive._.HI_control_AS09-13278	115521	LOC339862	Intronic
chr3	18153483	18153983	20	CD14 Mono._.MRSA_DU19-01S0003992	140506	LOC339862	Intronic
chr3	18203586	18204086	2	CD4 Naive._.MSSA_DU19-01S0003507	190609	LOC339862	Intronic
chr3	18208850	18209350	30	CD14 Mono._.HI_control_AS14-03700	195873	LOC339862	Intronic
chr3	18213750	18214250	13	B naive._.HI_control_AS09-13278	200773	LOC339862	Intronic
chr3	18215382	18215882	2	B naive._.MSSA_DU19-01S0003464	202405	LOC339862	Intronic
chr3	18223516	18224016	16	B naive._.MRSA_DU19-01S0003989	210539	LOC339862	Intronic
chr3	18224351	18224851	7	CD14 Mono._.MRSA_DU19-01S0003992	211374	LOC339862	Intronic
chr3	18228006	18228506	9	B naive._.HI_control_AS09-13278	210516	SATB1	Intronic
chr3	18251414	18251914	2	CD14 Mono._.MRSA_DU19-01S0003994	187108	SATB1	Intronic
chr3	18283435	18283935	2	CD14 Mono._.ANTH_control_BMI0094	155087	SATB1	Intronic
chr3	18295164	18295664	9	B naive._.HI_control_AS09-13278	143358	SATB1	Intronic
chr3	18295808	18296308	2	CD16 Mono._.MRSA_DU19-01S0003542	142714	SATB1	Intronic
chr3	18304583	18305083	2	CD16 Mono._.Other	133939	SATB1	Intronic
chr3	18335150	18335650	21	CD14 Mono._.MRSA_DU19-01S0003992	103372	SATB1	Intronic
chr3	18337440	18337940	4	CD14 Mono._.MRSA_DU19-01S0003987	101082	SATB1	Intronic
chr3	18344308	18344808	2	CD4 Naive._.MRSA_DU19-01S0003987	94214	SATB1	Intronic
chr3	18345465	18345965	3	CD4 Naive._.MRSA_DU19-01S0003987	93057	SATB1	Exonic
chr3	18346040	18346540	3	CD4 Naive._.MSSA_DU19-01S0003464	92482	SATB1	Exonic
chr3	18349312	18349812	2	CD4 Naive._.MRSA_DU19-01S0004011	89210	SATB1	Exonic
chr3	18349924	18350424	2	CD4 Naive._.ANTH_control_BMI0099	88598	SATB1	Intronic
chr3	18357704	18358204	6	NK._.ANTH_control_BWJ0023	80818	SATB1	Intronic
chr3	18361068	18361568	2	CD4 TCM._.MSSA_DU19-01S0004017	77454	SATB1	Intronic
chr3	18369708	18370208	5	CD14 Mono._.ANTH_control_BMI0094	68814	SATB1	Intronic
chr3	18370613	18371113	5	CD4 Naive._.MSSA_DU19-01S0003462	67909	SATB1	Intronic
chr3	18373032	18373532	7	CD4 TCM._.HI_control_AS14-03700	65490	SATB1	Intronic
chr3	18389013	18389513	21	CD4 Naive._.MRSA_DU19-01S0003987	49509	SATB1	Intronic
chr3	18389996	18390496	3	CD4 Naive._.ANTH_control_BMI0099	48526	SATB1	Intronic
chr3	18392801	18393301	2	CD4 Naive._.MSSA_DU19-01S0003466	45721	SATB1	Intronic
chr3	18393862	18394362	2	MAIT._.MSSA_DU19-01S0003464	44660	SATB1	Intronic
chr3	18401369	18401869	3	CD4 TCM._.MRSA_DU19-01S0003989	37153	SATB1	Intronic
chr3	18402054	18402554	24	CD4 TCM._.HI_control_AS17-00144	36468	SATB1	Intronic
chr3	18402563	18403063	19	CD4 TCM._.MRSA_DU19-01S0003987	35959	SATB1	Intronic
chr3	18409233	18409733	12	CD4 Naive._.MSSA_DU19-01S0003462	29289	SATB1	Intronic
chr3	18410164	18410664	12	CD4 Naive._.HI_control_AS09-13278	28358	SATB1	Intronic
chr3	18411446	18411946	6	CD8 TEM._.MRSA_DU19-01S0004015	27076	SATB1	Intronic
chr3	18415802	18416302	13	CD4 Naive._.MRSA_DU19-01S0003989	22720	SATB1	Exonic
chr3	18418190	18418690	11	CD4 Naive._.ANTH_control_BMI0093	20332	SATB1	Intronic
chr3	18418805	18419305	2	CD4 Naive._.ANTH_control_BMI0093	19717	SATB1	Intronic
chr3	18420734	18421234	7	CD4 Naive._.HI_control_AS09-13278	17788	SATB1	Exonic
chr3	18423243	18423743	18	CD14 Mono._.HI_control_AS09-13278	15279	SATB1	Intronic
chr3	18423830	18424330	17	NK._.MSSA_DU19-01S0003492	14692	SATB1	Exonic
chr3	18424638	18425138	27	CD14 Mono._.ANTH_control_BMI0094	13884	SATB1	Exonic
chr3	18425148	18425648	31	CD14 Mono._.HI_control_AS09-13278	13374	SATB1	Intronic
chr3	18425701	18426201	25	CD4 Naive._.MSSA_DU19-01S0004017	12821	SATB1	Intronic
chr3	18426572	18427072	3	CD4 TCM._.HI_control_AS14-03700	11950	SATB1	Intronic
chr3	18428299	18428799	4	CD4 Naive._.MRSA_DU19-01S0003987	10223	SATB1	Intronic
chr3	18429298	18429798	2	CD14 Mono._.ANTH_control_BMI0094	9224	SATB1	Intronic
chr3	18429875	18430375	6	CD14 Mono._.MRSA_DU19-01S0003994	8647	SATB1	Intronic
chr3	18430707	18431207	2	CD8 Naive._.MSSA_DU19-01S0003464	7815	SATB1	Intronic
chr3	18431419	18431919	2	MAIT._.HI_control_AS11-18755	7103	SATB1	Intronic
chr3	18434648	18435148	4	CD4 TCM._.MRSA_DU19-01S0003542	3874	SATB1	Intronic
chr3	18438008	18438508	2	CD14 Mono._.MSSA_DU19-01S0004017	514	SATB1	Intronic
chr3	18438510	18439010	30	CD4 Naive._.HI_control_AS14-03700	12	SATB1	Promoter
chr3	18439416	18439916	4	CD4 TCM._.MRSA_DU19-01S0003542	892	SATB1	Promoter
chr3	18440347	18440847	9	CD14 Mono._.HI_control_AS09-13278	1823	SATB1	Promoter
chr3	18442894	18443394	3	CD8 TEM._.MRSA_DU19-01S0004015	1672	TBC1D5	Promoter
chr3	18443644	18444144	25	CD14 Mono._.MRSA_DU19-01S0003992	922	TBC1D5	Promoter
chr3	18444732	18445232	30	CD4 Naive._.MRSA_DU19-01S0003987	41	SATB1-AS1	Promoter
chr3	18445386	18445886	16	B naive._.MSSA_DU19-01S0003509	611	SATB1-AS1	Promoter
chr3	18446207	18446707	4	CD16 Mono._.ANTH_control_BMI0094	1432	SATB1-AS1	Promoter
chr3	18457816	18458316	8	CD4 Naive._.MSSA_DU19-01S0003462	13041	SATB1-AS1	Intronic
chr3	18465849	18466349	4	NK._.MSSA_DU19-01S0004017	21074	SATB1-AS1	Exonic
chr3	18489902	18490402	8	CD4 Naive._.HI_control_AS11-18755	45127	SATB1-AS1	Intronic
chr3	18499211	18499711	16	B naive._.HI_control_AS11-18755	54436	SATB1-AS1	Intronic
chr3	18507256	18507756	12	B naive._.MSSA_DU19-01S0003464	62481	SATB1-AS1	Intronic
chr3	18511950	18512450	12	CD14 Mono._.MRSA_DU19-01S0003994	67175	SATB1-AS1	Exonic
chr3	18527558	18528058	10	CD8 TEM._.HI_control_AS09-13278	82783	SATB1-AS1	Exonic
chr3	18531619	18532119	6	B naive._.MSSA_DU19-01S0003509	86844	SATB1-AS1	Intronic
chr3	18551758	18552258	2	CD4 TCM._.MSSA_DU19-01S0004017	106983	SATB1-AS1	Intronic
chr3	18555917	18556417	2	CD8 TEM._.MRSA_DU19-01S0003987	111142	SATB1-AS1	Intronic
chr3	18556471	18556971	26	NK._.Other	111696	SATB1-AS1	Intronic
chr3	18559300	18559800	21	CD4 Naive._.MRSA_DU19-01S0003987	114525	SATB1-AS1	Intronic
chr3	18560917	18561417	2	NK._.MRSA_DU19-01S0004011	116142	SATB1-AS1	Intronic
chr3	18579638	18580138	5	CD14 Mono._.ANTH_control_BWJ0023	134863	SATB1-AS1	Intronic
chr3	18588476	18588976	2	MAIT._.HI_control_AS11-18755	143701	SATB1-AS1	Intronic
chr3	18593185	18593685	18	CD14 Mono._.HI_control_AS09-13278	148410	SATB1-AS1	Intronic
chr3	18609108	18609608	22	CD14 Mono._.HI_control_AS09-13278	164333	SATB1-AS1	Intronic
chr3	18625086	18625586	3	NK._.HI_control_AS17-00144	180311	SATB1-AS1	Exonic
chr3	18630139	18630639	4	CD14 Mono._.MRSA_DU19-01S0003987	185364	SATB1-AS1	Intronic
chr3	18643329	18643829	9	CD4 TCM._.ANTH_control_BMI0095	198554	SATB1-AS1	Intronic
chr3	18643843	18644343	5	CD4 TCM._.MRSA_DU19-01S0003992	199068	SATB1-AS1	Intronic
chr3	18649553	18650053	13	CD4 TCM._.HI_control_AS14-03700	204778	SATB1-AS1	Intronic
chr3	18657789	18658289	3	CD4 Naive._.MRSA_DU19-01S0003987	213014	SATB1-AS1	Intronic
chr3	18661359	18661859	4	CD4 TCM._.ANTH_control_BWJ0023	216584	SATB1-AS1	Intronic
chr3	18669268	18669768	6	CD4 Naive._.MSSA_DU19-01S0003462	224493	SATB1-AS1	Intronic
chr3	18679176	18679676	30	CD8 TEM._.HI_control_AS13-08590	234401	SATB1-AS1	Intronic
chr3	18679708	18680208	16	CD8 TEM._.MRSA_DU19-01S0004013	234933	SATB1-AS1	Intronic
chr3	18681954	18682454	8	CD8 TEM._.HI_control_AS09-13278	237179	SATB1-AS1	Intronic
chr3	18683162	18683662	2	CD14 Mono._.MRSA_DU19-01S0003987	238387	SATB1-AS1	Intronic
chr3	18687231	18687731	22	CD14 Mono._.ANTH_control_BMI0094	242456	SATB1-AS1	Intronic
chr3	18712907	18713407	26	CD4 Naive._.MSSA_DU19-01S0004017	268132	SATB1-AS1	Intronic
chr3	18714913	18715413	2	NK._.MRSA_DU19-01S0004013	270138	SATB1-AS1	Intronic
chr3	18715511	18716011	2	CD8 TEM._.HI_control_AS13-08590	270736	SATB1-AS1	Intronic
chr3	18716047	18716547	10	CD8 TEM._.MRSA_DU19-01S0004015	271272	SATB1-AS1	Intronic
chr3	18717565	18718065	10	B naive._.HI_control_AS14-03700	272790	SATB1-AS1	Intronic
chr3	18718112	18718612	2	CD4 TCM._.MRSA_DU19-01S0003987	273337	SATB1-AS1	Intronic
chr3	18721806	18722306	2	CD4 TCM._.MRSA_DU19-01S0003987	277031	SATB1-AS1	Intronic
chr3	18723375	18723875	23	CD14 Mono._.MRSA_DU19-01S0003987	278600	SATB1-AS1	Intronic
chr3	18723890	18724390	6	NK._.ANTH_control_BMI0101	279115	SATB1-AS1	Intronic
chr3	18724546	18725046	5	NK._.MSSA_DU19-01S0003492	279771	SATB1-AS1	Intronic
chr3	18725129	18725629	7	CD8 Naive._.MSSA_DU19-01S0003464	280354	SATB1-AS1	Intronic
chr3	18725758	18726258	29	CD8 TEM._.HI_control_AS14-03700	280983	SATB1-AS1	Intronic
chr3	18726968	18727468	2	CD4 Naive._.HI_control_AS17-00144	282193	SATB1-AS1	Intronic
chr3	18727622	18728122	2	CD4 TCM._.MRSA_DU19-01S0003987	282847	SATB1-AS1	Intronic
chr3	18729641	18730141	6	CD14 Mono._.HI_control_AS14-03700	284866	SATB1-AS1	Intronic
chr3	18731589	18732089	2	B naive._.HI_control_AS09-13278	286814	SATB1-AS1	Intronic
chr3	18732110	18732610	2	B naive._.MSSA_DU19-01S0003515	287335	SATB1-AS1	Intronic
chr3	18736514	18737014	13	CD14 Mono._.MSSA_DU19-01S0003515	291739	SATB1-AS1	Intronic
chr3	18738410	18738910	8	NK._.MRSA_DU19-01S0003549	293635	SATB1-AS1	Intronic
chr3	18739004	18739504	31	CD14 Mono._.MRSA_DU19-01S0003992	294229	SATB1-AS1	Intronic
chr3	18739893	18740393	11	NK._.MRSA_DU19-01S0003549	295118	SATB1-AS1	Intronic
chr3	18740403	18740903	11	NK._.MSSA_DU19-01S0003507	295628	SATB1-AS1	Intronic
chr3	18741026	18741526	30	CD4 Naive._.MRSA_DU19-01S0003992	296251	SATB1-AS1	Intronic
chr3	18741778	18742278	8	NK._.MRSA_DU19-01S0004013	297003	SATB1-AS1	Intronic
chr3	18743752	18744252	5	CD4 Naive._.ANTH_control_BWJ0023	298977	SATB1-AS1	Intronic
chr3	18744276	18744776	3	NK._.MSSA_DU19-01S0003509	299501	SATB1-AS1	Intronic
chr3	18745391	18745891	31	CD14 Mono._.MRSA_DU19-01S0003992	300616	SATB1-AS1	Intronic
chr3	18747358	18747858	31	CD14 Mono._.MRSA_DU19-01S0003987	302583	SATB1-AS1	Intronic
chr3	18751854	18752354	2	B naive._.HI_control_AS11-18755	307079	SATB1-AS1	Intronic
chr3	18752493	18752993	7	CD4 Naive._.MRSA_DU19-01S0004013	307718	SATB1-AS1	Intronic
chr3	18753155	18753655	2	Platelet._.MRSA_DU19-01S0004015	308380	SATB1-AS1	Intronic
chr3	18757998	18758498	32	CD4 TCM._.HI_control_AS14-03700	313223	SATB1-AS1	Intronic
chr3	18766936	18767436	2	cDC2._.Other	322161	SATB1-AS1	Intronic
chr3	18778445	18778945	11	CD4 Naive._.MSSA_DU19-01S0003466	333670	SATB1-AS1	Intronic
chr3	18780862	18781362	3	CD4 Naive._.HI_control_AS09-13278	336087	SATB1-AS1	Intronic
chr3	18786053	18786553	3	CD8 TEM._.MRSA_DU19-01S0003994	341278	SATB1-AS1	Intronic
chr3	18786677	18787177	3	MAIT._.MSSA_DU19-01S0003464	341902	SATB1-AS1	Intronic
chr3	18787248	18787748	9	CD4 Naive._.ANTH_control_BMI0093	342473	SATB1-AS1	Intronic
chr3	18788965	18789465	2	CD4 TCM._.ANTH_control_BMI0093	344190	SATB1-AS1	Intronic
chr3	18789513	18790013	9	CD4 Naive._.HI_control_AS17-00144	344738	SATB1-AS1	Intronic
chr3	18790244	18790744	13	CD4 Naive._.ANTH_control_BMI0093	345469	SATB1-AS1	Intronic
chr3	18814402	18814902	2	CD8 TEM._.HI_control_AS09-13278	333801	KCNH8	Intronic
chr3	18824994	18825494	2	CD4 TCM._.ANTH_control_BMI0093	323209	KCNH8	Intronic
chr3	18825746	18826246	4	B naive._.HI_control_AS09-13278	322457	KCNH8	Intronic
chr3	18827349	18827849	2	B naive._.HI_control_AS09-13278	320854	KCNH8	Intronic
chr3	18827974	18828474	7	CD4 Naive._.ANTH_control_BMI0099	320229	KCNH8	Intronic
chr3	18847489	18847989	2	CD4 TCM._.ANTH_control_BMI0101	300714	KCNH8	Intronic
chr3	18858011	18858511	2	CD16 Mono._.ANTH_control_BMI0101	290192	KCNH8	Intronic
chr3	18883506	18884006	3	Platelet._.MRSA_DU19-01S0004015	264697	KCNH8	Intronic
chr3	18891608	18892108	3	Platelet._.MRSA_DU19-01S0004015	256595	KCNH8	Intronic
chr3	18892376	18892876	2	MAIT._.ANTH_control_BMI0101	255827	KCNH8	Intronic
chr3	18900898	18901398	2	B memory._.ANTH_control_BWJ0023	247305	KCNH8	Intronic
chr3	18922479	18922979	2	MAIT._.ANTH_control_BMI0101	225724	KCNH8	Distal
chr3	18982658	18983158	2	CD14 Mono._.HI_control_AS09-13278	165545	KCNH8	Distal
chr3	18988555	18989055	15	CD4 Naive._.MRSA_DU19-01S0003992	159648	KCNH8	Distal
chr3	19029661	19030161	2	CD16 Mono._.MSSA_DU19-01S0003482	118542	KCNH8	Distal
chr3	19030561	19031061	2	CD16 Mono._.MSSA_DU19-01S0003482	117642	KCNH8	Distal
chr3	19055269	19055769	2	NK._.ANTH_control_BMI0101	92934	KCNH8	Distal
chr3	19064976	19065476	4	B naive._.ANTH_control_BMI0093	83227	KCNH8	Distal
chr3	19102567	19103067	9	CD4 Naive._.MRSA_DU19-01S0003994	45636	KCNH8	Distal
chr3	19103476	19103976	2	CD8 TEM._.HI_control_AS17-00144	44727	KCNH8	Distal
chr3	19106155	19106655	2	CD4 TCM._.MSSA_DU19-01S0003527	42048	KCNH8	Distal
chr3	19107471	19107971	2	CD14 Mono._.MRSA_DU19-01S0003987	40732	KCNH8	Distal
chr3	19145122	19145622	2	CD14 Mono._.MRSA_DU19-01S0003994	3081	KCNH8	Distal
chr3	19146523	19147023	16	B naive._.HI_control_AS11-18755	1680	KCNH8	Promoter
chr3	19147058	19147558	14	B naive._.MSSA_DU19-01S0003464	1145	KCNH8	Promoter
chr3	19147744	19148244	17	CD8 TEM._.HI_control_AS14-03700	459	KCNH8	Promoter
chr3	19148293	19148793	20	CD14 Mono._.MRSA_DU19-01S0003992	88	KCNH8	Promoter
chr3	19149303	19149803	9	B naive._.MSSA_DU19-01S0003515	1098	KCNH8	Intronic
chr3	19163852	19164352	2	B naive._.HI_control_AS11-18755	15647	KCNH8	Intronic
chr3	19173031	19173531	2	B naive._.MSSA_DU19-01S0003507	24826	KCNH8	Intronic
chr3	19173800	19174300	2	CD4 Naive._.HI_control_AS17-00144	25595	KCNH8	Intronic
chr3	19190501	19191001	6	CD14 Mono._.ANTH_control_BMI0101	42296	KCNH8	Intronic
chr3	19213495	19213995	12	B naive._.ANTH_control_BMI0094	65290	KCNH8	Intronic
chr3	19220568	19221068	2	B naive._.ANTH_control_BMI0095	72363	KCNH8	Intronic
chr3	19229003	19229503	2	B naive._.HI_control_AS09-13278	80798	KCNH8	Intronic
chr3	19229815	19230315	16	B naive._.MSSA_DU19-01S0003509	81610	KCNH8	Intronic
chr3	19233403	19233903	2	B naive._.ANTH_control_BMI0094	81277	MIR4791	Intronic
chr3	19234592	19235092	2	CD14 Mono._.MRSA_DU19-01S0003987	80088	MIR4791	Intronic
chr3	19254279	19254779	2	B naive._.HI_control_AS09-13278	60401	MIR4791	Intronic
chr3	19264401	19264901	11	B naive._.ANTH_control_BMI0095	50279	MIR4791	Intronic
chr3	19272239	19272739	14	CD14 Mono._.HI_control_AS09-13278	42441	MIR4791	Intronic
chr3	19286606	19287106	2	CD8 TEM._.MRSA_DU19-01S0003994	28074	MIR4791	Intronic
chr3	19331643	19332143	2	B naive._.HI_control_AS09-13278	16961	MIR4791	Intronic
chr3	19334049	19334549	2	CD8 Naive._.MRSA_DU19-01S0003978	19367	MIR4791	Intronic
chr3	19346232	19346732	4	B naive._.ANTH_control_BMI0095	31550	MIR4791	Intronic
chr3	19347104	19347604	4	B naive._.ANTH_control_BMI0095	32422	MIR4791	Intronic
chr3	19347628	19348128	14	B naive._.MRSA_DU19-01S0003989	32946	MIR4791	Exonic
chr3	19348840	19349340	15	CD14 Mono._.MRSA_DU19-01S0003994	34158	MIR4791	Intronic
chr3	19362288	19362788	8	B naive._.MRSA_DU19-01S0003989	47606	MIR4791	Intronic
chr3	19362826	19363326	3	B naive._.ANTH_control_BMI0094	48144	MIR4791	Intronic
chr3	19388788	19389288	2	CD4 Naive._.MRSA_DU19-01S0003987	74106	MIR4791	Intronic
chr3	19392073	19392573	4	B naive._.MSSA_DU19-01S0003509	77391	MIR4791	Intronic
chr3	19396549	19397049	2	B naive._.HI_control_AS09-13278	81867	MIR4791	Intronic
chr3	19425438	19425938	2	CD4 Naive._.MSSA_DU19-01S0004017	110756	MIR4791	Intronic
chr3	19431143	19431643	2	CD4 Naive._.MSSA_DU19-01S0004017	116461	MIR4791	Intronic
chr3	19438312	19438812	2	CD8 TEM._.HI_control_AS14-03700	123630	MIR4791	Intronic
chr3	19446580	19447080	3	B naive._.MSSA_DU19-01S0003507	131898	MIR4791	Intronic
chr3	19486494	19486994	2	NK._.ANTH_control_BMI0101	171812	MIR4791	Intronic
chr3	19488914	19489414	9	B naive._.ANTH_control_BMI0095	174232	MIR4791	Intronic
chr3	19492543	19493043	2	NK._.ANTH_control_BMI0101	177861	MIR4791	Intronic
chr3	19518711	19519211	2	B naive._.ANTH_control_BMI0093	204029	MIR4791	Intronic
chr3	19531503	19532003	2	B naive._.HI_control_AS09-13278	216821	MIR4791	Intronic
chr3	19539443	19539943	4	B naive._.ANTH_control_BMI0095	224761	MIR4791	Distal
chr3	19539955	19540455	15	B naive._.ANTH_control_BMI0099	225273	MIR4791	Distal
chr3	19542227	19542727	2	CD14 Mono._.MRSA_DU19-01S0003994	227545	MIR4791	Distal
chr3	19543197	19543697	12	B naive._.ANTH_control_BMI0095	228515	MIR4791	Distal
chr3	19544451	19544951	3	B naive._.MSSA_DU19-01S0003464	229769	MIR4791	Distal
chr3	19559719	19560219	12	B naive._.MRSA_DU19-01S0003989	245037	MIR4791	Distal
chr3	19571703	19572203	2	CD14 Mono._.ANTH_control_BMI0094	257021	MIR4791	Distal
chr3	19644347	19644847	11	B naive._.HI_control_AS11-18755	302411	EFHB	Distal
chr3	19653990	19654490	2	CD4 Naive._.MSSA_DU19-01S0004017	292768	EFHB	Distal
chr3	19667804	19668304	3	CD14 Mono._.MSSA_DU19-01S0004017	278954	EFHB	Distal
chr3	19668762	19669262	2	CD14 Mono._.MSSA_DU19-01S0003509	277996	EFHB	Distal
chr3	19702626	19703126	7	NK._.ANTH_control_BMI0101	244132	EFHB	Distal
chr3	19703144	19703644	3	NK._.HI_control_AS11-18755	243614	EFHB	Distal
chr3	19740360	19740860	2	CD4 Naive._.HI_control_AS17-00144	206398	EFHB	Distal
chr3	19782041	19782541	2	CD8 TEM._.MSSA_DU19-01S0003462	164717	EFHB	Distal
chr3	19816515	19817015	2	CD16 Mono._.MRSA_DU19-01S0003987	130243	EFHB	Distal
chr3	19866669	19867169	12	B naive._.HI_control_AS11-18755	80089	EFHB	Distal
chr3	19877624	19878124	6	CD14 Mono._.ANTH_control_BMI0095	69134	EFHB	Distal
chr3	19881369	19881869	4	CD14 Mono._.MRSA_DU19-01S0003992	65389	EFHB	Intronic
chr3	19885265	19885765	8	CD8 TEM._.MSSA_DU19-01S0003462	61493	EFHB	Intronic
chr3	19901255	19901755	8	CD14 Mono._.MRSA_DU19-01S0003992	45503	EFHB	Intronic
chr3	19901895	19902395	24	CD14 Mono._.MSSA_DU19-01S0004017	44863	EFHB	Intronic
chr3	19909896	19910396	2	CD8 TEM._.MSSA_DU19-01S0003462	36862	EFHB	Intronic
chr3	19924653	19925153	2	CD8 TEM._.MRSA_DU19-01S0004015	22105	EFHB	Intronic
chr3	19930444	19930944	2	CD14 Mono._.MRSA_DU19-01S0003987	16314	EFHB	Intronic
chr3	19931172	19931672	31	CD14 Mono._.HI_control_AS09-13278	15586	EFHB	Intronic
chr3	19931830	19932330	28	CD14 Mono._.MRSA_DU19-01S0003992	14928	EFHB	Intronic
chr3	19932379	19932879	2	CD14 Mono._.MRSA_DU19-01S0003987	14379	EFHB	Intronic
chr3	19933970	19934470	3	CD16 Mono._.Other	12788	EFHB	Exonic
chr3	19937901	19938401	2	CD4 Naive._.MRSA_DU19-01S0003989	8857	EFHB	Intronic
chr3	19946330	19946830	7	NK._.ANTH_control_BMI0101	428	EFHB	Promoter
chr3	19946837	19947337	16	B naive._.MSSA_DU19-01S0003509	7	RAB5A	Promoter
chr3	19947468	19947968	27	CD14 Mono._.MRSA_DU19-01S0003987	638	RAB5A	Promoter
chr3	19948412	19948912	2	CD4 TCM._.MSSA_DU19-01S0003509	1582	RAB5A	Promoter
chr3	19949729	19950229	2	CD8 TEM._.HI_control_AS17-00144	2899	RAB5A	Intronic
chr3	19950267	19950767	2	B naive._.HI_control_AS11-18755	3437	RAB5A	Intronic
chr3	19951390	19951890	2	NK._.ANTH_control_BMI0099	4560	RAB5A	Intronic
chr3	20023740	20024240	2	CD14 Mono._.HI_control_AS17-00144	11659	PP2D1	Distal
chr3	20038813	20039313	20	CD4 TCM._.MRSA_DU19-01S0003992	959	KAT2B	Promoter
chr3	20039713	20040213	16	B naive._.MSSA_DU19-01S0003509	59	KAT2B	Promoter
chr3	20040609	20041109	29	CD4 Naive._.MRSA_DU19-01S0003987	835	KAT2B	Intronic
chr3	20041446	20041946	30	CD4 Naive._.MSSA_DU19-01S0004017	1672	KAT2B	Intronic
chr3	20042190	20042690	4	CD8 TEM._.MRSA_DU19-01S0003542	2416	KAT2B	Intronic
chr3	20042726	20043226	3	CD4 TCM._.MRSA_DU19-01S0003989	2952	KAT2B	Intronic
chr3	20043276	20043776	30	CD14 Mono._.HI_control_AS14-03700	3502	KAT2B	Intronic
chr3	20043861	20044361	8	CD4 Naive._.MRSA_DU19-01S0003987	4087	KAT2B	Intronic
chr3	20044713	20045213	2	NK._.Other	4939	KAT2B	Intronic
chr3	20047187	20047687	2	CD16 Mono._.ANTH_control_BMI0094	7413	KAT2B	Intronic
chr3	20047852	20048352	9	CD16 Mono._.ANTH_control_BMI0095	8078	KAT2B	Intronic
chr3	20048681	20049181	8	B naive._.ANTH_control_BMI0095	8907	KAT2B	Intronic
chr3	20049215	20049715	13	B naive._.HI_control_AS14-03700	9441	KAT2B	Intronic
chr3	20049876	20050376	3	B naive._.MRSA_DU19-01S0003542	10102	KAT2B	Intronic
chr3	20051067	20051567	21	CD4 TCM._.HI_control_AS14-03700	11293	KAT2B	Intronic
chr3	20052789	20053289	7	NK._.MRSA_DU19-01S0003542	13015	KAT2B	Intronic
chr3	20053291	20053791	5	NK._.ANTH_control_BMI0101	13517	KAT2B	Intronic
chr3	20054058	20054558	6	NK._.ANTH_control_BMI0101	14284	KAT2B	Intronic
chr3	20054581	20055081	31	CD14 Mono._.MRSA_DU19-01S0003992	14807	KAT2B	Intronic
chr3	20055305	20055805	4	CD4 Naive._.MRSA_DU19-01S0003992	15531	KAT2B	Intronic
chr3	20057001	20057501	14	CD14 Mono._.MSSA_DU19-01S0004017	17227	KAT2B	Intronic
chr3	20058166	20058666	3	Platelet._.MRSA_DU19-01S0004015	18392	KAT2B	Intronic
chr3	20060608	20061108	7	CD16 Mono._.ANTH_control_BMI0095	20834	KAT2B	Intronic
chr3	20061253	20061753	31	CD14 Mono._.MRSA_DU19-01S0003992	21479	KAT2B	Intronic
chr3	20064744	20065244	5	NK._.MSSA_DU19-01S0003492	24970	KAT2B	Intronic
chr3	20067091	20067591	16	NK._.MSSA_DU19-01S0003492	27317	KAT2B	Intronic
chr3	20068733	20069233	2	NK._.MSSA_DU19-01S0003527	28959	KAT2B	Intronic
chr3	20081140	20081640	28	CD8 TEM._.HI_control_AS11-18755	41366	KAT2B	Intronic
chr3	20095857	20096357	2	CD4 Naive._.MRSA_DU19-01S0003992	41457	MIR3135A	Intronic
chr3	20098712	20099212	2	CD4 TCM._.HI_control_AS17-00144	38602	MIR3135A	Intronic
chr3	20099488	20099988	4	CD4 TCM._.MRSA_DU19-01S0003978	37826	MIR3135A	Intronic
chr3	20103720	20104220	6	CD4 Naive._.MRSA_DU19-01S0003987	33594	MIR3135A	Intronic
chr3	20104248	20104748	30	CD4 TCM._.MRSA_DU19-01S0003992	33066	MIR3135A	Intronic
chr3	20104904	20105404	3	CD8 TEM._.MRSA_DU19-01S0003994	32410	MIR3135A	Intronic
chr3	20105499	20105999	9	NK._.MRSA_DU19-01S0004015	31815	MIR3135A	Intronic
chr3	20107353	20107853	4	CD4 TCM._.MRSA_DU19-01S0003987	29961	MIR3135A	Intronic
chr3	20108627	20109127	4	NK._.MRSA_DU19-01S0004011	28687	MIR3135A	Intronic
chr3	20125858	20126358	16	B naive._.MSSA_DU19-01S0003509	11456	MIR3135A	Exonic
chr3	20126446	20126946	10	B naive._.ANTH_control_BMI0095	10868	MIR3135A	Intronic
chr3	20160201	20160701	13	CD14 Mono._.MSSA_DU19-01S0004017	13792	SGO1-AS1	Distal
chr3	20166393	20166893	4	CD14 Mono._.MSSA_DU19-01S0004017	7600	SGO1-AS1	Intronic
chr3	20185199	20185699	26	CD8 TEM._.HI_control_AS09-13278	842	SGO1	Promoter
chr3	20186086	20186586	31	CD14 Mono._.HI_control_AS14-03700	18	LOC101927829	Promoter
chr3	20186754	20187254	6	CD4 Naive._.MRSA_DU19-01S0003992	648	LOC101927829	Promoter
chr3	20187723	20188223	7	CD14 Mono._.MRSA_DU19-01S0003992	1617	LOC101927829	Promoter
chr3	20189231	20189731	2	CD8 TEM._.HI_control_AS09-13278	3125	LOC101927829	Intronic
chr3	20228171	20228671	2	CD4 TCM._.HI_control_AS17-00144	42065	LOC101927829	Intronic
chr3	20239936	20240436	3	CD4 Naive._.MRSA_DU19-01S0004013	53830	LOC101927829	Intronic
chr3	20255934	20256434	2	B naive._.HI_control_AS14-03700	69828	LOC101927829	Intronic
chr3	20269436	20269936	3	CD8 TEM._.ANTH_control_BWJ0023	83330	LOC101927829	Intronic
chr3	20280210	20280710	2	B memory._.ANTH_control_BWJ0023	94104	LOC101927829	Intronic
chr3	20307315	20307815	2	CD14 Mono._.MRSA_DU19-01S0003992	121209	LOC101927829	Intronic
chr3	20312450	20312950	2	NK._.MSSA_DU19-01S0003464	126344	LOC101927829	Intronic
chr3	20322117	20322617	5	CD14 Mono._.MRSA_DU19-01S0003992	136011	LOC101927829	Intronic
chr3	20325015	20325515	18	CD14 Mono._.HI_control_AS09-13278	138909	LOC101927829	Intronic
chr3	20340262	20340762	22	CD14 Mono._.MSSA_DU19-01S0004017	154156	LOC101927829	Intronic
chr3	20349595	20350095	2	B naive._.HI_control_AS09-13278	163489	LOC101927829	Intronic
chr3	20350228	20350728	2	B naive._.HI_control_AS09-13278	164122	LOC101927829	Intronic
chr3	20391319	20391819	2	CD14 Mono._.ANTH_control_BMI0094	205213	LOC101927829	Intronic
chr3	20394352	20394852	2	CD8 TEM._.MSSA_DU19-01S0003462	208246	LOC101927829	Intronic
chr3	20404392	20404892	2	CD4 Naive._.MRSA_DU19-01S0003987	218286	LOC101927829	Intronic
chr3	20432187	20432687	2	CD4 TCM._.MRSA_DU19-01S0003992	246081	LOC101927829	Intronic
chr3	20447459	20447959	2	B naive._.HI_control_AS11-18755	261353	LOC101927829	Intronic
chr3	20511702	20512202	2	CD16 Mono._.ANTH_control_BMI0101	325596	LOC101927829	Intronic
chr3	20512259	20512759	2	CD16 Mono._.MSSA_DU19-01S0003482	326153	LOC101927829	Intronic
chr3	20522323	20522823	2	CD4 TCM._.MRSA_DU19-01S0003992	336217	LOC101927829	Intronic
chr3	20547881	20548381	2	CD4 Naive._.HI_control_AS17-00144	361775	LOC101927829	Intronic
chr3	20552180	20552680	2	B memory._.MSSA_DU19-01S0003515	366074	LOC101927829	Intronic
chr3	20606392	20606892	2	CD14 Mono._.ANTH_control_BWJ0023	420286	LOC101927829	Intronic
chr3	20668236	20668736	2	CD4 TCM._.HI_control_AS17-00144	482130	LOC101927829	Intronic
chr3	20685631	20686131	2	CD4 TCM._.HI_control_AS17-00144	499525	LOC101927829	Intronic
chr3	20703322	20703822	2	CD4 TCM._.MRSA_DU19-01S0003994	517216	LOC101927829	Intronic
chr3	20710715	20711215	2	CD16 Mono._.MRSA_DU19-01S0003987	524609	LOC101927829	Intronic
chr3	20831040	20831540	2	CD16 Mono._.MSSA_DU19-01S0003482	644934	LOC101927829	Intronic
chr3	20936293	20936793	2	CD16 Mono._.MRSA_DU19-01S0003978	606272	ZNF385D-AS1	Distal
chr3	20974360	20974860	2	CD4 TCM._.MRSA_DU19-01S0003989	568205	ZNF385D-AS1	Distal
chr3	20994747	20995247	2	B naive._.MSSA_DU19-01S0003464	547818	ZNF385D-AS1	Distal
chr3	21017826	21018326	2	CD8 TEM._.MRSA_DU19-01S0003987	524739	ZNF385D-AS1	Distal
chr3	21026933	21027433	2	B naive._.HI_control_AS14-03700	515632	ZNF385D-AS1	Distal
chr3	21117477	21117977	2	CD14 Mono._.MRSA_DU19-01S0003994	425088	ZNF385D-AS1	Distal
chr3	21132493	21132993	2	CD8 TEM._.HI_control_AS14-03700	410072	ZNF385D-AS1	Distal
chr3	21145299	21145799	2	CD8 TEM._.HI_control_AS14-03700	397266	ZNF385D-AS1	Distal
chr3	21179037	21179537	2	B naive._.ANTH_control_BMI0095	363528	ZNF385D-AS1	Distal
chr3	21203523	21204023	2	CD4 TCM._.ANTH_control_BMI0101	339042	ZNF385D-AS1	Distal
chr3	21204804	21205304	2	CD14 Mono._.MRSA_DU19-01S0003994	337761	ZNF385D-AS1	Distal
chr3	21222030	21222530	2	B naive._.ANTH_control_BMI0094	320535	ZNF385D-AS1	Distal
chr3	21248311	21248811	2	CD8 TEM._.HI_control_AS14-03700	294254	ZNF385D-AS1	Distal
chr3	21301646	21302146	2	B naive._.HI_control_AS09-13278	240919	ZNF385D-AS1	Distal
chr3	21310546	21311046	2	CD14 Mono._.MSSA_DU19-01S0004017	232019	ZNF385D-AS1	Distal
chr3	21313340	21313840	2	CD4 TCM._.HI_control_AS09-13278	229225	ZNF385D-AS1	Distal
chr3	21330241	21330741	3	CD4 TCM._.MRSA_DU19-01S0003549	212324	ZNF385D-AS1	Distal
chr3	21374488	21374988	2	CD4 Naive._.MSSA_DU19-01S0003492	168077	ZNF385D-AS1	Distal
chr3	21377262	21377762	2	B naive._.MSSA_DU19-01S0003515	165303	ZNF385D-AS1	Distal
chr3	21406226	21406726	2	NK._.ANTH_control_BMI0101	136339	ZNF385D-AS1	Distal
chr3	21420730	21421230	2	NK._.ANTH_control_BMI0101	121835	ZNF385D-AS1	Exonic
chr3	21442608	21443108	2	B naive._.ANTH_control_BMI0094	99957	ZNF385D-AS1	Intronic
chr3	21444945	21445445	2	NK._.ANTH_control_BMI0101	97620	ZNF385D-AS1	Intronic
chr3	21484149	21484649	2	CD4 Naive._.ANTH_control_BMI0093	58416	ZNF385D-AS1	Intronic
chr3	21484705	21485205	30	CD14 Mono._.MRSA_DU19-01S0003992	57860	ZNF385D-AS1	Intronic
chr3	21491468	21491968	10	CD14 Mono._.MSSA_DU19-01S0004017	51097	ZNF385D-AS1	Intronic
chr3	21501999	21502499	2	MAIT._.HI_control_AS11-18755	40566	ZNF385D-AS1	Intronic
chr3	21503744	21504244	2	CD14 Mono._.MRSA_DU19-01S0003992	38821	ZNF385D-AS1	Intronic
chr3	21505234	21505734	2	Platelet._.1	37331	ZNF385D-AS1	Intronic
chr3	21507493	21507993	2	CD14 Mono._.HI_control_AS14-03700	35072	ZNF385D-AS1	Intronic
chr3	21508181	21508681	29	CD14 Mono._.MRSA_DU19-01S0003992	34384	ZNF385D-AS1	Intronic
chr3	21509735	21510235	25	CD14 Mono._.MRSA_DU19-01S0003992	32830	ZNF385D-AS1	Intronic
chr3	21515583	21516083	3	CD16 Mono._.MSSA_DU19-01S0003482	26982	ZNF385D-AS1	Intronic
chr3	21529891	21530391	10	CD14 Mono._.MRSA_DU19-01S0003987	12674	ZNF385D-AS1	Intronic
chr3	21532979	21533479	13	CD14 Mono._.MRSA_DU19-01S0003992	9586	ZNF385D-AS1	Intronic
chr3	21537655	21538155	2	B naive._.ANTH_control_BMI0095	4910	ZNF385D-AS1	Intronic
chr3	21543262	21543762	7	CD14 Mono._.HI_control_AS14-03700	695	ZNF385D-AS1	Intronic
chr3	21544844	21545344	3	CD4 Naive._.MRSA_DU19-01S0003992	2277	ZNF385D-AS1	Intronic
chr3	21545537	21546037	2	CD4 Naive._.HI_control_AS09-13278	2970	ZNF385D-AS1	Intronic
chr3	21550983	21551483	2	cDC2._.Other	8416	ZNF385D-AS1	Intronic
chr3	21575521	21576021	2	B naive._.ANTH_control_BMI0094	32954	ZNF385D-AS1	Intronic
chr3	21603767	21604267	2	CD4 Naive._.MSSA_DU19-01S0003507	61200	ZNF385D-AS1	Intronic
chr3	21617431	21617931	2	CD4 Naive._.MSSA_DU19-01S0004017	74864	ZNF385D-AS1	Intronic
chr3	21618711	21619211	2	CD4 Naive._.MRSA_DU19-01S0003994	76144	ZNF385D-AS1	Intronic
chr3	21659663	21660163	2	CD8 TEM._.HI_control_AS13-08590	117096	ZNF385D-AS1	Intronic
chr3	21674480	21674980	2	B naive._.HI_control_AS11-18755	131913	ZNF385D-AS1	Intronic
chr3	21677829	21678329	2	CD4 Naive._.MRSA_DU19-01S0003992	135262	ZNF385D-AS1	Intronic
chr3	21734878	21735378	2	CD4 TCM._.HI_control_AS14-03700	192311	ZNF385D-AS1	Intronic
chr3	21750504	21751004	2	NK._.HI_control_AS11-18755	191811	ZNF385D-AS2	Intronic
chr3	21785212	21785712	2	CD4 TCM._.HI_control_AS09-13278	157103	ZNF385D-AS2	Intronic
chr3	21826202	21826702	2	CD8 TEM._.MRSA_DU19-01S0003987	116113	ZNF385D-AS2	Intronic
chr3	21889156	21889656	2	NK._.ANTH_control_BWJ0023	53159	ZNF385D-AS2	Intronic
chr3	21894616	21895116	2	B naive._.ANTH_control_BMI0095	47699	ZNF385D-AS2	Intronic
chr3	21923463	21923963	2	NK._.MSSA_DU19-01S0004017	18852	ZNF385D-AS2	Intronic
chr3	21980657	21981157	2	CD4 TCM._.MSSA_DU19-01S0003453	38340	ZNF385D-AS2	Intronic
chr3	21996194	21996694	2	CD8 TEM._.ANTH_control_BMI0095	53877	ZNF385D-AS2	Intronic
chr3	22089148	22089648	10	CD14 Mono._.MRSA_DU19-01S0003992	146831	ZNF385D-AS2	Intronic
chr3	22091034	22091534	2	CD14 Mono._.MRSA_DU19-01S0003992	148717	ZNF385D-AS2	Intronic
chr3	22092151	22092651	2	NK._.MSSA_DU19-01S0003466	149834	ZNF385D-AS2	Intronic
chr3	22095228	22095728	2	CD8 TEM._.ANTH_control_BMI0094	152911	ZNF385D-AS2	Intronic
chr3	22097984	22098484	25	CD14 Mono._.MRSA_DU19-01S0003992	155667	ZNF385D-AS2	Intronic
chr3	22101351	22101851	28	CD14 Mono._.HI_control_AS09-13278	159034	ZNF385D-AS2	Intronic
chr3	22102357	22102857	2	CD14 Mono._.MRSA_DU19-01S0004013	160040	ZNF385D-AS2	Intronic
chr3	22117690	22118190	2	CD14 Mono._.ANTH_control_BMI0094	175373	ZNF385D-AS2	Intronic
chr3	22156796	22157296	2	CD14 Mono._.MRSA_DU19-01S0003992	214479	ZNF385D-AS2	Intronic
chr3	22167214	22167714	2	B naive._.ANTH_control_BMI0095	205728	ZNF385D	Intronic
chr3	22190053	22190553	2	MAIT._.HI_control_AS11-18755	182889	ZNF385D	Intronic
chr3	22231016	22231516	7	CD14 Mono._.MRSA_DU19-01S0003992	141926	ZNF385D	Intronic
chr3	22265257	22265757	2	B naive._.HI_control_AS11-18755	107685	ZNF385D	Intronic
chr3	22339411	22339911	2	CD14 Mono._.HI_control_AS14-03700	33531	ZNF385D	Intronic
chr3	22364841	22365341	3	CD14 Mono._.MRSA_DU19-01S0003992	8101	ZNF385D	Intronic
chr3	22366627	22367127	2	CD4 TCM._.MSSA_DU19-01S0004017	6315	ZNF385D	Intronic
chr3	22367223	22367723	2	CD4 TCM._.MSSA_DU19-01S0004017	5719	ZNF385D	Intronic
chr3	22368183	22368683	2	CD14 Mono._.MRSA_DU19-01S0003992	4759	ZNF385D	Intronic
chr3	22371276	22371776	4	CD14 Mono._.MRSA_DU19-01S0003992	1666	ZNF385D	Intronic
chr3	22372261	22372761	15	CD14 Mono._.MRSA_DU19-01S0003992	681	ZNF385D	Exonic
chr3	22373090	22373590	2	CD14 Mono._.MSSA_DU19-01S0004017	146	ZNF385D	Promoter
chr3	22381504	22382004	2	CD14 Mono._.MRSA_DU19-01S0003994	8560	ZNF385D	Distal
chr3	22416818	22417318	3	CD8 TEM._.MRSA_DU19-01S0003994	43874	ZNF385D	Distal
chr3	22443706	22444206	2	CD16 Mono._.ANTH_control_BMI0094	70762	ZNF385D	Distal
chr3	22474612	22475112	25	CD14 Mono._.MRSA_DU19-01S0003992	101668	ZNF385D	Distal
chr3	22475701	22476201	9	CD14 Mono._.MRSA_DU19-01S0003992	102757	ZNF385D	Distal
chr3	22480699	22481199	2	CD14 Mono._.HI_control_AS09-13278	107755	ZNF385D	Distal
chr3	22481878	22482378	2	CD14 Mono._.MRSA_DU19-01S0003992	108934	ZNF385D	Distal
chr3	22485897	22486397	2	CD14 Mono._.MRSA_DU19-01S0004013	112953	ZNF385D	Distal
chr3	22488770	22489270	2	CD14 Mono._.HI_control_AS09-13278	115826	ZNF385D	Distal
chr3	22499990	22500490	3	NK._.HI_control_AS17-00144	127046	ZNF385D	Distal
chr3	22500616	22501116	2	NK._.HI_control_AS11-18755	127672	ZNF385D	Distal
chr3	22509163	22509663	2	CD4 Naive._.MRSA_DU19-01S0003987	136219	ZNF385D	Distal
chr3	22521054	22521554	2	CD4 TCM._.ANTH_control_BWJ0023	148110	ZNF385D	Distal
chr3	22536004	22536504	2	CD4 Naive._.MRSA_DU19-01S0003994	163060	ZNF385D	Distal
chr3	22544386	22544886	2	CD4 Naive._.HI_control_AS17-00144	171442	ZNF385D	Distal
chr3	22564033	22564533	27	CD14 Mono._.MRSA_DU19-01S0003992	191089	ZNF385D	Distal
chr3	22581621	22582121	2	CD8 TEM._.MRSA_DU19-01S0003992	208677	ZNF385D	Distal
chr3	22583396	22583896	2	CD8 TEM._.HI_control_AS09-13278	210452	ZNF385D	Distal
chr3	22586753	22587253	2	CD8 TEM._.HI_control_AS14-03700	213809	ZNF385D	Distal
chr3	22620613	22621113	2	NK_CD56bright._.ANTH_control_BWJ0023	247669	ZNF385D	Distal
chr3	22621307	22621807	3	NK_CD56bright._.ANTH_control_BWJ0023	248363	ZNF385D	Distal
chr3	22632425	22632925	2	CD16 Mono._.MSSA_DU19-01S0003482	259481	ZNF385D	Distal
chr3	22634281	22634781	4	CD14 Mono._.MRSA_DU19-01S0003992	261337	ZNF385D	Distal
chr3	22704108	22704608	26	CD14 Mono._.HI_control_AS14-03700	331164	ZNF385D	Distal
chr3	22713157	22713657	8	CD14 Mono._.HI_control_AS14-03700	340213	ZNF385D	Distal
chr3	22713877	22714377	31	CD14 Mono._.MRSA_DU19-01S0003992	340933	ZNF385D	Distal
chr3	22714668	22715168	6	CD14 Mono._.HI_control_AS14-03700	341724	ZNF385D	Distal
chr3	22715204	22715704	4	CD14 Mono._.MSSA_DU19-01S0004017	342260	ZNF385D	Distal
chr3	22734692	22735192	24	CD14 Mono._.HI_control_AS14-03700	361748	ZNF385D	Distal
chr3	22796433	22796933	2	CD4 TCM._.HI_control_AS17-00144	406336	UBE2E2	Distal
chr3	22797002	22797502	2	CD4 TCM._.MSSA_DU19-01S0004017	405767	UBE2E2	Distal
chr3	22814186	22814686	2	CD4 Naive._.MSSA_DU19-01S0003507	388583	UBE2E2	Distal
chr3	22830854	22831354	2	CD4 Naive._.HI_control_AS17-00144	371915	UBE2E2	Distal
chr3	22867478	22867978	2	CD4 TCM._.MRSA_DU19-01S0003987	335291	UBE2E2	Distal
chr3	22882852	22883352	2	B memory._.ANTH_control_BWJ0023	319917	UBE2E2	Distal
chr3	22904870	22905370	2	CD14 Mono._.MRSA_DU19-01S0003542	297899	UBE2E2	Distal
chr3	22962075	22962575	2	CD4 TCM._.MSSA_DU19-01S0003527	240694	UBE2E2	Distal
chr3	22962674	22963174	2	CD4 TCM._.HI_control_AS09-13278	240095	UBE2E2	Distal
chr3	22974113	22974613	2	B naive._.HI_control_AS11-18755	228656	UBE2E2	Distal
chr3	22977675	22978175	4	CD14 Mono._.MRSA_DU19-01S0003992	225094	UBE2E2	Distal
chr3	23002911	23003411	3	NK._.Other	199858	UBE2E2	Distal
chr3	23004740	23005240	2	CD14 Mono._.MSSA_DU19-01S0004017	198029	UBE2E2	Distal
chr3	23027760	23028260	2	CD4 TCM._.MSSA_DU19-01S0004017	175009	UBE2E2	Distal
chr3	23035822	23036322	7	B naive._.ANTH_control_BMI0093	166947	UBE2E2	Distal
chr3	23038424	23038924	2	B naive._.HI_control_AS11-18755	164345	UBE2E2	Distal
chr3	23050067	23050567	2	B naive._.ANTH_control_BMI0095	152702	UBE2E2	Distal
chr3	23055676	23056176	6	CD4 Naive._.HI_control_AS17-00144	147093	UBE2E2	Distal
chr3	23067881	23068381	10	CD16 Mono._.ANTH_control_BMI0095	134888	UBE2E2	Distal
chr3	23069616	23070116	4	B naive._.MRSA_DU19-01S0003989	133153	UBE2E2	Distal
chr3	23070992	23071492	4	CD16 Mono._.MSSA_DU19-01S0003509	131777	UBE2E2	Distal
chr3	23071722	23072222	31	CD14 Mono._.HI_control_AS09-13278	131047	UBE2E2	Distal
chr3	23072367	23072867	2	CD16 Mono._.MRSA_DU19-01S0003987	130402	UBE2E2	Distal
chr3	23077321	23077821	3	CD16 Mono._.MSSA_DU19-01S0003527	125448	UBE2E2	Distal
chr3	23080228	23080728	4	CD14 Mono._.MRSA_DU19-01S0003987	122541	UBE2E2	Distal
chr3	23082959	23083459	2	B naive._.HI_control_AS09-13278	119810	UBE2E2	Distal
chr3	23094935	23095435	3	NK_CD56bright._.1	107834	UBE2E2	Distal
chr3	23108579	23109079	2	Platelet._.MRSA_DU19-01S0003542	94190	UBE2E2	Distal
chr3	23112389	23112889	31	CD14 Mono._.MRSA_DU19-01S0003992	90380	UBE2E2	Distal
chr3	23113725	23114225	31	CD14 Mono._.HI_control_AS14-03700	89044	UBE2E2	Distal
chr3	23115059	23115559	19	CD14 Mono._.MRSA_DU19-01S0003992	87710	UBE2E2	Distal
chr3	23158979	23159479	3	CD4 TCM._.HI_control_AS09-13278	43790	UBE2E2	Distal
chr3	23159808	23160308	2	cDC2._.ANTH_control_BWJ0023	42961	UBE2E2	Distal
chr3	23162986	23163486	5	B naive._.ANTH_control_BMI0093	39783	UBE2E2	Distal
chr3	23164660	23165160	4	CD14 Mono._.MSSA_DU19-01S0004017	38109	UBE2E2	Distal
chr3	23166219	23166719	2	CD14 Mono._.HI_control_AS17-00144	36550	UBE2E2	Distal
chr3	23167298	23167798	2	CD16 Mono._.MSSA_DU19-01S0003482	35471	UBE2E2	Distal
chr3	23175667	23176167	8	CD14 Mono._.MRSA_DU19-01S0003994	27102	UBE2E2	Distal
chr3	23183684	23184184	2	B naive._.MRSA_DU19-01S0003542	19085	UBE2E2	Distal
chr3	23188636	23189136	2	CD14 Mono._.HI_control_AS09-13278	14133	UBE2E2	Distal
chr3	23193779	23194279	8	CD14 Mono._.HI_control_AS09-13278	8990	UBE2E2	Distal
chr3	23195811	23196311	2	CD16 Mono._.MSSA_DU19-01S0003482	6958	UBE2E2	Distal
chr3	23199338	23199838	2	CD4 Naive._.MRSA_DU19-01S0003542	3431	UBE2E2	Distal
chr3	23199924	23200424	2	CD4 Naive._.MSSA_DU19-01S0003466	2845	UBE2E2	Distal
chr3	23200838	23201338	2	B naive._.MSSA_DU19-01S0003515	1931	UBE2E2	Promoter
chr3	23202174	23202674	9	CD4 Naive._.HI_control_AS09-13278	595	UBE2E2	Promoter
chr3	23202802	23203302	31	CD14 Mono._.MRSA_DU19-01S0003992	31	UBE2E2	Promoter
chr3	23203350	23203850	26	CD14 Mono._.HI_control_AS14-03700	579	UBE2E2	Intronic
chr3	23204166	23204666	7	CD4 Naive._.MSSA_DU19-01S0003466	1395	UBE2E2	Intronic
chr3	23206320	23206820	2	B memory._.ANTH_control_BWJ0023	3549	UBE2E2	Intronic
chr3	23210037	23210537	13	B naive._.HI_control_AS09-13278	7266	UBE2E2	Intronic
chr3	23220618	23221118	12	B naive._.MSSA_DU19-01S0003515	17847	UBE2E2	Intronic
chr3	23221224	23221724	22	CD16 Mono._.MRSA_DU19-01S0003978	18453	UBE2E2	Intronic
chr3	23239163	23239663	21	CD14 Mono._.MRSA_DU19-01S0003987	36392	UBE2E2	Intronic
chr3	23239757	23240257	4	CD16 Mono._.ANTH_control_BMI0095	36986	UBE2E2	Intronic
chr3	23254824	23255324	25	CD14 Mono._.HI_control_AS09-13278	52053	UBE2E2	Intronic
chr3	23255384	23255884	2	B naive._.MSSA_DU19-01S0003466	52613	UBE2E2	Intronic
chr3	23257220	23257720	2	CD16 Mono._.ANTH_control_BMI0095	54449	UBE2E2	Intronic
chr3	23272145	23272645	2	CD16 Mono._.ANTH_control_BMI0095	69374	UBE2E2	Intronic
chr3	23273269	23273769	3	B naive._.MSSA_DU19-01S0003507	70498	UBE2E2	Intronic
chr3	23313068	23313568	2	CD16 Mono._.MRSA_DU19-01S0003987	110297	UBE2E2	Intronic
chr3	23317188	23317688	2	CD14 Mono._.MSSA_DU19-01S0004017	114417	UBE2E2	Intronic
chr3	23324706	23325206	6	CD8 TEM._.HI_control_AS09-13278	121935	UBE2E2	Intronic
chr3	23329693	23330193	7	CD14 Mono._.MRSA_DU19-01S0003992	126922	UBE2E2	Intronic
chr3	23341370	23341870	7	B naive._.ANTH_control_BMI0099	138599	UBE2E2	Intronic
chr3	23348819	23349319	2	B naive._.ANTH_control_BMI0095	146048	UBE2E2	Intronic
chr3	23372879	23373379	2	CD8 TEM._.ANTH_control_BMI0099	170108	UBE2E2	Intronic
chr3	23376698	23377198	2	CD8 TEM._.HI_control_AS17-00144	173927	UBE2E2	Intronic
chr3	23377229	23377729	2	CD4 TCM._.MRSA_DU19-01S0003987	174458	UBE2E2	Intronic
chr3	23389032	23389532	2	B memory._.ANTH_control_BWJ0023	186261	UBE2E2	Intronic
chr3	23389704	23390204	3	B naive._.HI_control_AS11-18755	186933	UBE2E2	Intronic
chr3	23390369	23390869	2	B naive._.HI_control_AS11-18755	187598	UBE2E2	Intronic
chr3	23392251	23392751	3	CD16 Mono._.ANTH_control_BMI0095	189480	UBE2E2	Intronic
chr3	23403044	23403544	19	CD16 Mono._.ANTH_control_BMI0095	200273	UBE2E2	Intronic
chr3	23405148	23405648	5	B naive._.Other	202377	UBE2E2	Intronic
chr3	23413417	23413917	2	cDC2._.ANTH_control_BWJ0023	210646	UBE2E2	Intronic
chr3	23430957	23431457	2	NK._.MSSA_DU19-01S0003466	228186	UBE2E2	Intronic
chr3	23435173	23435673	3	CD14 Mono._.HI_control_AS09-13278	232402	UBE2E2	Intronic
chr3	23440391	23440891	7	CD4 Naive._.MRSA_DU19-01S0003987	237620	UBE2E2	Intronic
chr3	23442553	23443053	15	B naive._.MSSA_DU19-01S0003507	239782	UBE2E2	Intronic
chr3	23443373	23443873	2	NK._.MSSA_DU19-01S0003492	240602	UBE2E2	Intronic
chr3	23455022	23455522	24	CD14 Mono._.ANTH_control_BWJ0023	252251	UBE2E2	Intronic
chr3	23455979	23456479	6	CD14 Mono._.MRSA_DU19-01S0003994	253208	UBE2E2	Intronic
chr3	23457119	23457619	2	CD8 TEM._.HI_control_AS09-13278	254348	UBE2E2	Intronic
chr3	23457629	23458129	2	CD4 Naive._.MSSA_DU19-01S0003462	254858	UBE2E2	Intronic
chr3	23474542	23475042	2	NK._.MRSA_DU19-01S0004011	271771	UBE2E2	Intronic
chr3	23481925	23482425	2	B naive._.HI_control_AS11-18755	279154	UBE2E2	Intronic
chr3	23485895	23486395	2	CD4 Naive._.MSSA_DU19-01S0003462	283124	UBE2E2	Intronic
chr3	23486413	23486913	2	CD4 Naive._.MRSA_DU19-01S0003987	283642	UBE2E2	Intronic
chr3	23489266	23489766	8	CD16 Mono._.ANTH_control_BMI0095	286495	UBE2E2	Intronic
chr3	23490430	23490930	3	CD14 Mono._.MRSA_DU19-01S0003994	287659	UBE2E2	Intronic
chr3	23501281	23501781	2	NK._.Other	298510	UBE2E2	Intronic
chr3	23519479	23519979	10	B naive._.HI_control_AS11-18755	286173	UBE2E1	Intronic
chr3	23524633	23525133	2	CD4 Naive._.MSSA_DU19-01S0003466	281019	UBE2E1	Intronic
chr3	23525657	23526157	2	CD4 Naive._.MRSA_DU19-01S0003987	279995	UBE2E1	Intronic
chr3	23547370	23547870	2	B naive._.MRSA_DU19-01S0003542	258282	UBE2E1	Intronic
chr3	23566533	23567033	2	CD4 Naive._.MRSA_DU19-01S0003987	239119	UBE2E1	Intronic
chr3	23567834	23568334	7	CD14 Mono._.MSSA_DU19-01S0003466	237818	UBE2E1	Intronic
chr3	23578596	23579096	2	CD16 Mono._.ANTH_control_BMI0094	227056	UBE2E1	Intronic
chr3	23593425	23593925	2	B naive._.ANTH_control_BWJ0023	212227	UBE2E1	Distal
chr3	23603099	23603599	2	CD4 Naive._.MRSA_DU19-01S0003987	202553	UBE2E1	Distal
chr3	23611976	23612476	19	CD14 Mono._.MRSA_DU19-01S0003992	193676	UBE2E1	Distal
chr3	23616900	23617400	5	CD14 Mono._.HI_control_AS09-13278	188752	UBE2E1	Distal
chr3	23621404	23621904	3	CD4 Naive._.MRSA_DU19-01S0003987	184248	UBE2E1	Distal
chr3	23643013	23643513	2	CD4 Naive._.MRSA_DU19-01S0003987	162639	UBE2E1	Distal
chr3	23648670	23649170	2	CD4 Naive._.MRSA_DU19-01S0003987	156982	UBE2E1	Distal
chr3	23650290	23650790	27	CD14 Mono._.HI_control_AS09-13278	155362	UBE2E1	Distal
chr3	23650801	23651301	10	CD14 Mono._.MRSA_DU19-01S0003989	154851	UBE2E1	Distal
chr3	23653729	23654229	2	CD4 Naive._.MRSA_DU19-01S0003987	151923	UBE2E1	Distal
chr3	23657209	23657709	2	CD4 Naive._.HI_control_AS11-18755	148443	UBE2E1	Distal
chr3	23657822	23658322	2	CD16 Mono._.ANTH_control_BWJ0023	147830	UBE2E1	Distal
chr3	23659178	23659678	12	B naive._.HI_control_AS11-18755	146474	UBE2E1	Distal
chr3	23660949	23661449	2	CD4 Naive._.MRSA_DU19-01S0003987	144703	UBE2E1	Distal
chr3	23661976	23662476	2	CD4 Naive._.MSSA_DU19-01S0004017	143676	UBE2E1	Distal
chr3	23671729	23672229	9	CD14 Mono._.HI_control_AS17-00144	133923	UBE2E1	Distal
chr3	23677350	23677850	2	CD4 Naive._.MRSA_DU19-01S0003987	128302	UBE2E1	Distal
chr3	23681187	23681687	2	CD4 Naive._.MRSA_DU19-01S0003987	124465	UBE2E1	Distal
chr3	23685695	23686195	15	CD14 Mono._.MSSA_DU19-01S0003464	119957	UBE2E1	Distal
chr3	23692852	23693352	2	CD4 Naive._.MRSA_DU19-01S0003987	112800	UBE2E1	Distal
chr3	23698050	23698550	2	B naive._.MSSA_DU19-01S0003464	107602	UBE2E1	Distal
chr3	23702140	23702640	2	CD16 Mono._.MSSA_DU19-01S0003462	103512	UBE2E1	Distal
chr3	23709939	23710439	5	NK._.ANTH_control_BWJ0023	95713	UBE2E1	Distal
chr3	23712052	23712552	3	B naive._.ANTH_control_BMI0093	93600	UBE2E1	Distal
chr3	23723907	23724407	14	CD16 Mono._.MRSA_DU19-01S0003978	81745	UBE2E1	Distal
chr3	23727232	23727732	18	CD14 Mono._.HI_control_AS14-03700	78420	UBE2E1	Distal
chr3	23739516	23740016	28	CD14 Mono._.MRSA_DU19-01S0003989	66136	UBE2E1	Distal
chr3	23740393	23740893	15	CD14 Mono._.MRSA_DU19-01S0003987	65259	UBE2E1	Distal
chr3	23741055	23741555	19	CD14 Mono._.MRSA_DU19-01S0003987	64597	UBE2E1	Distal
chr3	23742138	23742638	2	NK._.HI_control_AS17-00144	63514	UBE2E1	Distal
chr3	23746308	23746808	14	CD14 Mono._.MRSA_DU19-01S0003987	59344	UBE2E1	Distal
chr3	23748036	23748536	11	CD14 Mono._.MRSA_DU19-01S0003987	57616	UBE2E1	Distal
chr3	23748726	23749226	31	CD14 Mono._.MRSA_DU19-01S0003992	56926	UBE2E1	Distal
chr3	23750770	23751270	18	CD14 Mono._.MRSA_DU19-01S0003978	54882	UBE2E1	Distal
chr3	23751849	23752349	2	CD4 TCM._.MSSA_DU19-01S0004017	53803	UBE2E1	Distal
chr3	23758383	23758883	2	CD4 Naive._.MRSA_DU19-01S0003992	47269	UBE2E1	Distal
chr3	23760572	23761072	2	CD4 TCM._.MSSA_DU19-01S0004017	45080	UBE2E1	Distal
chr3	23761378	23761878	19	CD8 TEM._.MSSA_DU19-01S0003462	44274	UBE2E1	Distal
chr3	23762218	23762718	20	CD8 TEM._.MRSA_DU19-01S0003987	43434	UBE2E1	Distal
chr3	23776901	23777401	2	CD4 Naive._.HI_control_AS14-03700	28751	UBE2E1	Distal
chr3	23777805	23778305	2	CD14 Mono._.MSSA_DU19-01S0003515	27847	UBE2E1	Distal
chr3	23792304	23792804	3	NK_CD56bright._.ANTH_control_BWJ0023	13348	UBE2E1	Distal
chr3	23797385	23797885	4	cDC2._.Other	8267	UBE2E1	Distal
chr3	23800657	23801157	2	CD8 TEM._.MSSA_DU19-01S0003492	4995	UBE2E1	Distal
chr3	23804265	23804765	2	CD4 Naive._.MSSA_DU19-01S0004017	1387	UBE2E1	Promoter
chr3	23805185	23805685	3	NK._.MSSA_DU19-01S0003466	467	UBE2E1	Promoter
chr3	23805775	23806275	16	B naive._.HI_control_AS11-18755	121	UBE2E1	Exonic
chr3	23806389	23806889	19	CD8 TEM._.MRSA_DU19-01S0003987	265	UBE2E1-AS1	Intronic
chr3	23806917	23807417	12	CD16 Mono._.ANTH_control_BMI0095	261	UBE2E1-AS1	Promoter
chr3	23808219	23808719	5	CD4 Naive._.MRSA_DU19-01S0003994	1563	UBE2E1-AS1	Promoter
chr3	23809218	23809718	7	B naive._.MRSA_DU19-01S0003989	2562	UBE2E1-AS1	Intronic
chr3	23809786	23810286	13	CD4 TCM._.HI_control_AS14-03700	3130	UBE2E1-AS1	Intronic
chr3	23810292	23810792	27	CD4 TCM._.MRSA_DU19-01S0003987	3636	UBE2E1-AS1	Intronic
chr3	23810859	23811359	26	CD8 TEM._.MRSA_DU19-01S0003987	4203	UBE2E1-AS1	Intronic
chr3	23811946	23812446	2	B naive._.MSSA_DU19-01S0003464	5290	UBE2E1-AS1	Intronic
chr3	23819936	23820436	3	CD14 Mono._.ANTH_control_BMI0094	13280	UBE2E1-AS1	Intronic
chr3	23824200	23824700	2	B naive._.MSSA_DU19-01S0003515	17544	UBE2E1-AS1	Intronic
chr3	23826051	23826551	4	CD16 Mono._.ANTH_control_BMI0094	19395	UBE2E1-AS1	Intronic
chr3	23829519	23830019	13	B naive._.HI_control_AS09-13278	22863	UBE2E1-AS1	Intronic
chr3	23830770	23831270	6	CD8 TEM._.ANTH_control_BMI0093	24114	UBE2E1-AS1	Intronic
chr3	23831396	23831896	4	B naive._.ANTH_control_BMI0094	24740	UBE2E1-AS1	Intronic
chr3	23836405	23836905	24	CD14 Mono._.HI_control_AS09-13278	29749	UBE2E1-AS1	Intronic
chr3	23856676	23857176	3	CD14 Mono._.MSSA_DU19-01S0003509	50020	UBE2E1-AS1	Intronic
chr3	23857426	23857926	16	B naive._.MSSA_DU19-01S0003507	50770	UBE2E1-AS1	Intronic
chr3	23859027	23859527	2	CD4 Naive._.HI_control_AS17-00144	52371	UBE2E1-AS1	Intronic
chr3	23869323	23869823	2	CD4 TCM._.MSSA_DU19-01S0004017	46971	RPL15	Intronic
chr3	23875860	23876360	2	CD4 Naive._.MSSA_DU19-01S0003492	40434	RPL15	Intronic
chr3	23877276	23877776	22	CD14 Mono._.MSSA_DU19-01S0003507	39018	RPL15	Intronic
chr3	23877902	23878402	2	NK._.ANTH_control_BMI0101	38392	RPL15	Intronic
chr3	23881858	23882358	3	CD4 Naive._.MRSA_DU19-01S0004013	34436	RPL15	Intronic
chr3	23884382	23884882	2	NK._.MSSA_DU19-01S0003492	31912	RPL15	Intronic
chr3	23888529	23889029	16	CD4 TCM._.MSSA_DU19-01S0003453	27765	RPL15	Intronic
chr3	23889220	23889720	12	CD14 Mono._.MRSA_DU19-01S0003978	27074	RPL15	Intronic
chr3	23915458	23915958	22	CD14 Mono._.MRSA_DU19-01S0003994	836	RPL15	Promoter
chr3	23915971	23916471	2	B memory._.ANTH_control_BWJ0023	323	RPL15	Promoter
chr3	23916794	23917294	16	B naive._.MSSA_DU19-01S0003507	498	RPL15	Exonic
chr3	23917383	23917883	26	CD8 TEM._.HI_control_AS14-03700	1087	RPL15	Exonic
chr3	23917943	23918443	7	CD4 TCM._.MSSA_DU19-01S0003464	1647	RPL15	Exonic
chr3	23918557	23919057	2	NK._.ANTH_control_BMI0099	2261	RPL15	Exonic
chr3	23919564	23920064	5	B naive._.MSSA_DU19-01S0003509	3268	RPL15	Exonic
chr3	23920083	23920583	2	CD4 TCM._.MRSA_DU19-01S0003549	3787	RPL15	Exonic
chr3	23920726	23921226	2	CD4 Naive._.ANTH_control_BMI0093	4430	RPL15	Exonic
chr3	23928454	23928954	21	CD14 Mono._.MRSA_DU19-01S0003978	12158	RPL15	Intronic
chr3	23932742	23933242	7	CD14 Mono._.ANTH_control_BMI0094	12267	NR1D2	Intronic
chr3	23941501	23942001	2	CD4 Naive._.MRSA_DU19-01S0003987	3508	NR1D2	Intronic
chr3	23943751	23944251	12	CD4 TCM._.MRSA_DU19-01S0003992	1258	NR1D2	Promoter
chr3	23944327	23944827	18	CD4 TCM._.MRSA_DU19-01S0003989	682	NR1D2	Promoter
chr3	23945011	23945511	22	CD16 Mono._.MRSA_DU19-01S0003978	0	NR1D2	Promoter
chr3	23945780	23946280	31	CD14 Mono._.HI_control_AS17-00144	560	NKIRAS1	Intronic
chr3	23946354	23946854	3	CD14 Mono._.MRSA_DU19-01S0003542	12	NKIRAS1	Promoter
chr3	23946978	23947478	3	CD8 TEM._.ANTH_control_BMI0099	636	NKIRAS1	Promoter
chr3	23947916	23948416	3	NK._.MSSA_DU19-01S0003527	1574	NKIRAS1	Promoter
chr3	23948931	23949431	2	NK._.HI_control_AS17-00144	2589	NKIRAS1	Intronic
chr3	23949643	23950143	2	CD4 TCM._.ANTH_control_BMI0099	3301	NKIRAS1	Intronic
chr3	23950218	23950718	4	CD8 TEM._.HI_control_AS14-03700	3876	NKIRAS1	Intronic
chr3	23952535	23953035	14	B naive._.HI_control_AS11-18755	6193	NKIRAS1	Intronic
chr3	23953587	23954087	2	CD8 TEM._.MRSA_DU19-01S0003994	7245	NKIRAS1	Intronic
chr3	23957852	23958352	2	NK._.MSSA_DU19-01S0003507	11510	NKIRAS1	Intronic
chr3	23959195	23959695	14	NK._.MSSA_DU19-01S0003492	12853	NKIRAS1	Intronic
chr3	23968316	23968816	14	CD14 Mono._.MSSA_DU19-01S0003462	21974	NKIRAS1	Intronic
chr3	23977526	23978026	2	CD4 TCM._.MSSA_DU19-01S0004017	31184	NKIRAS1	Exonic
chr3	23981105	23981605	2	CD4 TCM._.HI_control_AS14-03700	34763	NKIRAS1	Distal
chr3	23981769	23982269	3	CD14 Mono._.MRSA_DU19-01S0003542	35427	NKIRAS1	Distal
chr3	23982341	23982841	2	CD4 Naive._.HI_control_AS14-03700	35999	NKIRAS1	Distal
chr3	23985686	23986186	7	CD14 Mono._.MRSA_DU19-01S0003992	39344	NKIRAS1	Distal
chr3	23987354	23987854	27	CD14 Mono._.MSSA_DU19-01S0003462	41012	NKIRAS1	Distal
chr3	23993122	23993622	2	NK._.HI_control_AS17-00144	46780	NKIRAS1	Distal
chr3	23998853	23999353	5	CD4 Naive._.MRSA_DU19-01S0003992	52511	NKIRAS1	Distal
chr3	24047835	24048335	14	CD14 Mono._.MRSA_DU19-01S0003989	55152	LINC00691	Distal
chr3	24101443	24101943	2	NK._.MSSA_DU19-01S0003492	1544	LINC00691	Intronic
chr3	24133269	24133769	2	CD14 Mono._.MRSA_DU19-01S0003994	30280	LINC00691	Intronic
chr3	24153965	24154465	8	CD14 Mono._.MRSA_DU19-01S0003992	50976	LINC00691	Intronic
chr3	24156510	24157010	13	CD14 Mono._.MRSA_DU19-01S0003992	53521	LINC00691	Intronic
chr3	24185786	24186286	9	CD14 Mono._.MRSA_DU19-01S0003994	82797	LINC00691	Intronic
chr3	24190538	24191038	2	B naive._.HI_control_AS09-13278	87549	LINC00691	Intronic
chr3	24220748	24221248	2	CD4 TCM._.MRSA_DU19-01S0003994	117759	LINC00691	Intronic
chr3	24222170	24222670	3	CD14 Mono._.HI_control_AS17-00144	119181	LINC00691	Intronic
chr3	24226117	24226617	2	CD4 TCM._.MSSA_DU19-01S0003453	123128	LINC00691	Intronic
chr3	24227101	24227601	3	CD4 TCM._.MSSA_DU19-01S0003453	124112	LINC00691	Intronic
chr3	24229728	24230228	4	CD14 Mono._.ANTH_control_BWJ0023	126739	LINC00691	Intronic
chr3	24237970	24238470	22	CD14 Mono._.MRSA_DU19-01S0003992	134981	LINC00691	Intronic
chr3	24259764	24260264	3	NK_CD56bright._.ANTH_control_BWJ0023	156775	LINC00691	Intronic
chr3	24262899	24263399	3	CD4 TCM._.MSSA_DU19-01S0004017	159910	LINC00691	Intronic
chr3	24264627	24265127	17	CD14 Mono._.HI_control_AS14-03700	161638	LINC00691	Intronic
chr3	24272052	24272552	2	CD4 TCM._.HI_control_AS11-18755	169063	LINC00691	Intronic
chr3	24272763	24273263	2	CD4 TCM._.HI_control_AS11-18755	169774	LINC00691	Intronic
chr3	24341121	24341621	2	CD4 Naive._.MSSA_DU19-01S0003507	152715	THRB-AS1	Intronic
chr3	24342382	24342882	2	NK._.ANTH_control_BMI0101	151454	THRB-AS1	Intronic
chr3	24365105	24365605	9	CD14 Mono._.MRSA_DU19-01S0003994	128731	THRB-AS1	Intronic
chr3	24368532	24369032	2	CD14 Mono._.MRSA_DU19-01S0003992	125304	THRB-AS1	Intronic
chr3	24377195	24377695	23	CD14 Mono._.MRSA_DU19-01S0003992	116641	THRB-AS1	Intronic
chr3	24387681	24388181	2	CD14 Mono._.HI_control_AS14-03700	106155	THRB-AS1	Intronic
chr3	24416412	24416912	2	CD4 Naive._.MSSA_DU19-01S0004017	77424	THRB-AS1	Intronic
chr3	24428486	24428986	6	CD14 Mono._.MRSA_DU19-01S0003992	65350	THRB-AS1	Intronic
chr3	24431086	24431586	2	CD14 Mono._.ANTH_control_BMI0094	62750	THRB-AS1	Intronic
chr3	24438401	24438901	3	CD14 Mono._.HI_control_AS09-13278	55435	THRB-AS1	Intronic
chr3	24451517	24452017	2	CD14 Mono._.HI_control_AS14-03700	42319	THRB-AS1	Intronic
chr3	24483783	24484283	29	CD14 Mono._.HI_control_AS09-13278	10053	THRB-AS1	Intronic
chr3	24493592	24494092	10	CD16 Mono._.MRSA_DU19-01S0003987	244	THRB-AS1	Promoter
chr3	24494117	24494617	31	CD14 Mono._.MRSA_DU19-01S0003992	279	THRB-AS1	Exonic
chr3	24494993	24495493	31	CD14 Mono._.MRSA_DU19-01S0003994	38	THRB	Promoter
chr3	24495671	24496171	7	B naive._.ANTH_control_BMI0099	638	THRB	Promoter
chr3	24496541	24497041	7	B naive._.MSSA_DU19-01S0003509	1508	THRB	Promoter
chr3	24498477	24498977	6	CD14 Mono._.MSSA_DU19-01S0003464	3444	THRB	Exonic
chr3	24500683	24501183	4	cDC2._.Other	5650	THRB	Intronic
chr3	24502647	24503147	26	CD14 Mono._.MRSA_DU19-01S0003992	7614	THRB	Intronic
chr3	24503468	24503968	30	CD14 Mono._.MRSA_DU19-01S0003992	8435	THRB	Intronic
chr3	24504786	24505286	4	CD14 Mono._.MRSA_DU19-01S0003987	9753	THRB	Intronic
chr3	24505651	24506151	2	CD14 Mono._.MRSA_DU19-01S0003987	10618	THRB	Intronic
chr3	24507375	24507875	24	CD14 Mono._.HI_control_AS09-13278	12342	THRB	Intronic
chr3	24508318	24508818	13	CD14 Mono._.MRSA_DU19-01S0003992	12866		Intronic
chr3	24509703	24510203	3	CD14 Mono._.HI_control_AS09-13278	11481		Intronic
chr3	24519245	24519745	16	CD14 Mono._.MRSA_DU19-01S0003994	1939		Intronic
chr3	24519920	24520420	2	CD4 Naive._.HI_control_AS14-03700	1264		Intronic
chr3	24520972	24521472	6	CD16 Mono._.ANTH_control_BMI0095	212		Intronic
chr3	24521593	24522093	27	CD14 Mono._.HI_control_AS14-03700	407		Promoter
chr3	24522615	24523115	3	CD16 Mono._.MRSA_DU19-01S0003987	1429		Promoter
chr3	24523655	24524155	2	CD4 TCM._.MRSA_DU19-01S0003992	2469		Distal
chr3	24591621	24592121	2	CD14 Mono._.MRSA_DU19-01S0003992	70435		Distal
chr3	24640263	24640763	2	B naive._.HI_control_AS11-18755	47405	RARB	Distal
chr3	24661088	24661588	9	CD14 Mono._.ANTH_control_BMI0095	26580	RARB	Distal
chr3	24662403	24662903	2	NK._.MRSA_DU19-01S0004013	25265	RARB	Distal
chr3	24678332	24678832	19	CD14 Mono._.MRSA_DU19-01S0003992	9336	RARB	Distal
chr3	24680429	24680929	29	CD14 Mono._.HI_control_AS14-03700	7239	RARB	Distal
chr3	24681333	24681833	3	NK._.ANTH_control_BMI0093	6335	RARB	Distal
chr3	24683727	24684227	4	CD14 Mono._.MSSA_DU19-01S0003515	3941	RARB	Distal
chr3	24686162	24686662	6	NK._.MSSA_DU19-01S0003507	1506	RARB	Promoter
chr3	24686673	24687173	27	NK._.MSSA_DU19-01S0004017	995	RARB	Promoter
chr3	24699010	24699510	19	NK._.ANTH_control_BWJ0023	11340	RARB	Intronic
chr3	24699554	24700054	5	NK._.MSSA_DU19-01S0003462	11884	RARB	Intronic
chr3	24738826	24739326	2	NK._.HI_control_AS17-00144	51156	RARB	Intronic
chr3	24750516	24751016	2	NK._.MRSA_DU19-01S0004011	62846	RARB	Intronic
chr3	24773726	24774226	2	NK._.ANTH_control_BMI0099	86056	RARB	Intronic
chr3	24828971	24829471	13	NK._.MSSA_DU19-01S0003509	141301	RARB	Intronic
chr3	24829728	24830228	3	NK._.HI_control_AS17-00144	142058	RARB	Intronic
chr3	24835751	24836251	2	MAIT._.HI_control_AS11-18755	148081	RARB	Intronic
chr3	24845751	24846251	3	CD4 Naive._.HI_control_AS09-13278	158081	RARB	Intronic
chr3	24883134	24883634	2	CD14 Mono._.HI_control_AS11-18755	195464	RARB	Intronic
chr3	24892124	24892624	2	NK._.MSSA_DU19-01S0004017	204454	RARB	Intronic
chr3	24897229	24897729	2	CD16 Mono._.ANTH_control_BMI0095	209559	RARB	Intronic
chr3	24921315	24921815	2	CD4 TCM._.HI_control_AS09-13278	233645	RARB	Intronic
chr3	24940722	24941222	2	CD4 TCM._.MSSA_DU19-01S0004017	253052	RARB	Intronic
chr3	24958835	24959335	2	CD4 Naive._.MRSA_DU19-01S0003992	271165	RARB	Intronic
chr3	25007915	25008415	3	CD14 Mono._.HI_control_AS14-03700	320245	RARB	Intronic
chr3	25023247	25023747	2	CD16 Mono._.ANTH_control_BMI0095	335577	RARB	Intronic
chr3	25033389	25033889	2	cDC2._.ANTH_control_BMI0099	345719	RARB	Intronic
chr3	25070969	25071469	2	CD4 TCM._.HI_control_AS14-03700	383299	RARB	Intronic
chr3	25085904	25086404	2	CD4 TCM._.MRSA_DU19-01S0003987	398234	RARB	Intronic
chr3	25143400	25143900	3	CD4 Naive._.MRSA_DU19-01S0003994	455730	RARB	Intronic
chr3	25213311	25213811	2	CD4 Naive._.MRSA_DU19-01S0003987	451345	TOP2B	Intronic
chr3	25249785	25250285	2	NK._.MSSA_DU19-01S0003507	414871	TOP2B	Intronic
chr3	25250334	25250834	2	NK._.MSSA_DU19-01S0003507	414322	TOP2B	Intronic
chr3	25264599	25265099	2	CD8 TEM._.HI_control_AS14-03700	400057	TOP2B	Intronic
chr3	25265380	25265880	14	NK._.ANTH_control_BMI0101	399276	TOP2B	Intronic
chr3	25295209	25295709	2	CD4 Naive._.MSSA_DU19-01S0003462	369447	TOP2B	Intronic
chr3	25300643	25301143	2	CD4 TCM._.MSSA_DU19-01S0004017	364013	TOP2B	Intronic
chr3	25312520	25313020	2	CD14 Mono._.HI_control_AS09-13278	352136	TOP2B	Intronic
chr3	25342697	25343197	2	CD8 TEM._.HI_control_AS13-08590	321959	TOP2B	Intronic
chr3	25354174	25354674	2	CD4 Naive._.MRSA_DU19-01S0003987	310482	TOP2B	Intronic
chr3	25362338	25362838	2	CD4 Naive._.MSSA_DU19-01S0003492	302318	TOP2B	Intronic
chr3	25426998	25427498	2	NK._.MSSA_DU19-01S0003466	237658	TOP2B	Intronic
chr3	25427964	25428464	26	CD14 Mono._.HI_control_AS14-03700	236692	TOP2B	Intronic
chr3	25437762	25438262	2	CD14 Mono._.MSSA_DU19-01S0004017	226894	TOP2B	Intronic
chr3	25441437	25441937	2	CD8 TEM._.MSSA_DU19-01S0003462	223219	TOP2B	Intronic
chr3	25460701	25461201	27	NK._.ANTH_control_BWJ0023	203955	TOP2B	Intronic
chr3	25461550	25462050	8	NK._.MRSA_DU19-01S0004013	203106	TOP2B	Intronic
chr3	25468693	25469193	2	CD16 Mono._.ANTH_control_BMI0101	195963	TOP2B	Intronic
chr3	25471337	25471837	2	CD14 Mono._.HI_control_AS09-13278	193319	TOP2B	Intronic
chr3	25477415	25477915	2	CD14 Mono._.MSSA_DU19-01S0003492	187241	TOP2B	Intronic
chr3	25491137	25491637	2	NK._.ANTH_control_BMI0101	173519	TOP2B	Intronic
chr3	25532688	25533188	7	CD14 Mono._.MRSA_DU19-01S0003994	131968	TOP2B	Intronic
chr3	25545357	25545857	2	CD8 TEM._.MRSA_DU19-01S0003994	119299	TOP2B	Intronic
chr3	25556941	25557441	2	CD16 Mono._.MSSA_DU19-01S0003515	107715	TOP2B	Intronic
chr3	25568227	25568727	2	CD8 TEM._.MSSA_DU19-01S0003462	96429	TOP2B	Intronic
chr3	25582144	25582644	19	CD14 Mono._.MRSA_DU19-01S0003992	82512	TOP2B	Intronic
chr3	25586050	25586550	3	CD14 Mono._.HI_control_AS09-13278	78606	TOP2B	Intronic
chr3	25588585	25589085	3	CD14 Mono._.HI_control_AS09-13278	76071	TOP2B	Intronic
chr3	25591721	25592221	3	CD14 Mono._.MSSA_DU19-01S0004017	72935	TOP2B	Intronic
chr3	25592371	25592871	2	CD8 TEM._.HI_control_AS09-13278	72285	TOP2B	Intronic
chr3	25593995	25594495	18	CD4 Naive._.MRSA_DU19-01S0003992	70661	TOP2B	Intronic
chr3	25597492	25597992	6	NK._.MSSA_DU19-01S0003466	67164	TOP2B	Exonic
chr3	25603560	25604060	12	CD16 Mono._.MRSA_DU19-01S0003987	61096	TOP2B	Intronic
chr3	25604130	25604630	31	CD14 Mono._.MRSA_DU19-01S0003992	60526	TOP2B	Intronic
chr3	25647983	25648483	28	CD8 TEM._.MRSA_DU19-01S0003994	16673	TOP2B	Intronic
chr3	25653281	25653781	3	NK._.HI_control_AS17-00144	11375	TOP2B	Intronic
chr3	25655634	25656134	4	CD4 Naive._.HI_control_AS17-00144	9022	TOP2B	Intronic
chr3	25661711	25662211	2	CD4 Naive._.MRSA_DU19-01S0003989	2945	TOP2B	Intronic
chr3	25662554	25663054	2	NK._.MSSA_DU19-01S0004017	2102	TOP2B	Intronic
chr3	25663377	25663877	28	CD4 Naive._.MRSA_DU19-01S0003987	1279	TOP2B	Intronic
chr3	25664016	25664516	29	CD4 Naive._.MRSA_DU19-01S0003987	640	TOP2B	Exonic
chr3	25664734	25665234	16	B naive._.HI_control_AS14-03700	44	MIR4442	Promoter
chr3	25665605	25666105	21	CD14 Mono._.ANTH_control_BMI0094	915	MIR4442	Promoter
chr3	25666369	25666869	2	CD4 Naive._.ANTH_control_BMI0093	1679	MIR4442	Promoter
chr3	25683862	25684362	3	CD14 Mono._.ANTH_control_BMI0094	19172	MIR4442	Distal
chr3	25695424	25695924	9	CD14 Mono._.ANTH_control_BMI0094	30734	MIR4442	Distal
chr3	25695941	25696441	27	CD14 Mono._.MRSA_DU19-01S0003992	31251	MIR4442	Distal
chr3	25705333	25705833	2	B naive._.HI_control_AS11-18755	40643	MIR4442	Distal
chr3	25711714	25712214	2	CD16 Mono._.MSSA_DU19-01S0003492	47024	MIR4442	Distal
chr3	25733215	25733715	2	CD14 Mono._.HI_control_AS09-13278	49607	OXSM	Intronic
chr3	25744417	25744917	5	CD14 Mono._.MSSA_DU19-01S0003464	38405	OXSM	Intronic
chr3	25768794	25769294	14	B naive._.ANTH_control_BMI0094	14028	OXSM	Intronic
chr3	25780888	25781388	3	B naive._.MSSA_DU19-01S0003507	1934	OXSM	Promoter
chr3	25781530	25782030	16	B naive._.MSSA_DU19-01S0003515	1292	OXSM	Promoter
chr3	25782132	25782632	4	B memory._.ANTH_control_BWJ0023	690	OXSM	Promoter
chr3	25782687	25783187	15	NK._.MSSA_DU19-01S0003492	135	OXSM	Promoter
chr3	25783191	25783691	31	CD14 Mono._.MRSA_DU19-01S0003992	367	OXSM	Exonic
chr3	25783710	25784210	16	CD16 Mono._.MRSA_DU19-01S0003978	886	OXSM	Intronic
chr3	25784235	25784735	14	CD16 Mono._.ANTH_control_BMI0095	1411	OXSM	Intronic
chr3	25785144	25785644	4	NK._.HI_control_AS17-00144	2320	OXSM	Intronic
chr3	25785767	25786267	5	CD14 Mono._.MRSA_DU19-01S0003994	2943	OXSM	Intronic
chr3	25789759	25790259	31	CD14 Mono._.MRSA_DU19-01S0003992	29	NGLY1	Promoter
chr3	25790638	25791138	5	CD4 TCM._.MRSA_DU19-01S0003992	848	NGLY1	Promoter
chr3	25791403	25791903	2	CD4 TCM._.HI_control_AS14-03700	1613	NGLY1	Promoter
chr3	25791917	25792417	2	CD4 Naive._.MRSA_DU19-01S0003994	2127	NGLY1	Intronic
chr3	25793977	25794477	2	CD4 TCM._.HI_control_AS17-00144	4187	NGLY1	Exonic
chr3	25812601	25813101	2	MAIT._.ANTH_control_BMI0101	22811	NGLY1	Distal
chr3	25815291	25815791	2	CD14 Mono._.ANTH_control_BWJ0023	25501	NGLY1	Distal
chr3	25816213	25816713	2	CD4 TCM._.MSSA_DU19-01S0003453	26423	NGLY1	Distal
chr3	25818974	25819474	3	CD16 Mono._.ANTH_control_BMI0095	29184	NGLY1	Distal
chr3	25826346	25826846	3	MAIT._.HI_control_AS11-18755	36556	NGLY1	Distal
chr3	25831541	25832041	2	CD14 Mono._.HI_control_AS14-03700	41751	NGLY1	Distal
chr3	25838091	25838591	3	CD16 Mono._.ANTH_control_BMI0095	35358	LINC00692	Distal
chr3	25852507	25853007	3	CD4 Naive._.HI_control_AS17-00144	20942	LINC00692	Distal
chr3	25856861	25857361	15	CD4 Naive._.MRSA_DU19-01S0003987	16588	LINC00692	Distal
chr3	25863519	25864019	2	NK._.MSSA_DU19-01S0003509	9930	LINC00692	Intronic
chr3	25872728	25873228	2	NK._.MSSA_DU19-01S0004017	721	LINC00692	Intronic
chr3	25885846	25886346	2	B naive._.MSSA_DU19-01S0003515	12395	LINC00692	Distal
chr3	25887823	25888323	2	NK._.MSSA_DU19-01S0003466	14372	LINC00692	Distal
chr3	25896966	25897466	2	B naive._.Other	23515	LINC00692	Distal
chr3	25901763	25902263	18	CD4 TCM._.ANTH_control_BWJ0023	28312	LINC00692	Distal
chr3	25910938	25911438	2	CD14 Mono._.MRSA_DU19-01S0003987	37487	LINC00692	Distal
chr3	25911503	25912003	26	NK._.HI_control_AS11-18755	38052	LINC00692	Distal
chr3	25912298	25912798	2	NK_CD56bright._.ANTH_control_BMI0099	38847	LINC00692	Distal
chr3	25923498	25923998	2	CD4 TCM._.MSSA_DU19-01S0004017	50047	LINC00692	Distal
chr3	26046013	26046513	2	CD4 TCM._.MSSA_DU19-01S0004017	172562	LINC00692	Distal
chr3	26060968	26061468	2	CD4 TCM._.HI_control_AS17-00144	187517	LINC00692	Distal
chr3	26074537	26075037	2	CD16 Mono._.ANTH_control_BMI0095	201086	LINC00692	Distal
chr3	26096031	26096531	2	CD14 Mono._.MRSA_DU19-01S0003994	222580	LINC00692	Distal
chr3	26129709	26130209	2	NK._.ANTH_control_BMI0093	256258	LINC00692	Distal
chr3	26138708	26139208	2	CD8 TEM._.MRSA_DU19-01S0003994	265257	LINC00692	Distal
chr3	26214723	26215223	2	CD4 TCM._.MSSA_DU19-01S0003527	341272	LINC00692	Distal
chr3	26281057	26281557	2	CD4 Naive._.MRSA_DU19-01S0003992	341498	LRRC3B	Distal
chr3	26309839	26310339	2	CD8 TEM._.MRSA_DU19-01S0003994	312716	LRRC3B	Distal
chr3	26314419	26314919	2	CD14 Mono._.HI_control_AS09-13278	308136	LRRC3B	Distal
chr3	26341017	26341517	2	CD8 TEM._.HI_control_AS11-18755	281538	LRRC3B	Distal
chr3	26343001	26343501	2	CD4 Naive._.MSSA_DU19-01S0004017	279554	LRRC3B	Distal
chr3	26347491	26347991	2	NK._.ANTH_control_BMI0101	275064	LRRC3B	Distal
chr3	26430859	26431359	2	CD4 TCM._.MRSA_DU19-01S0003987	191696	LRRC3B	Distal
chr3	26453716	26454216	2	CD8 TEM._.MRSA_DU19-01S0003994	168839	LRRC3B	Distal
chr3	26487428	26487928	2	CD8 TEM._.MRSA_DU19-01S0004015	135127	LRRC3B	Distal
chr3	26489440	26489940	2	CD4 TCM._.MSSA_DU19-01S0004017	133115	LRRC3B	Distal
chr3	26503880	26504380	2	CD16 Mono._.ANTH_control_BMI0095	118675	LRRC3B	Distal
chr3	26523573	26524073	2	B naive._.ANTH_control_BMI0095	98982	LRRC3B	Distal
chr3	26539943	26540443	2	CD4 Naive._.MSSA_DU19-01S0004017	82612	LRRC3B	Distal
chr3	26552456	26552956	2	CD16 Mono._.MSSA_DU19-01S0003482	70099	LRRC3B	Distal
chr3	26558408	26558908	2	CD4 Naive._.HI_control_AS09-13278	64147	LRRC3B	Distal
chr3	26582595	26583095	2	CD4 Naive._.HI_control_AS17-00144	39960	LRRC3B	Distal
chr3	26603199	26603699	2	CD8 TEM._.MSSA_DU19-01S0003492	19356	LRRC3B	Distal
chr3	26624169	26624669	2	CD4 TCM._.MSSA_DU19-01S0003527	1612	LRRC3B	Intronic
chr3	26624824	26625324	2	CD4 TCM._.MSSA_DU19-01S0003527	2267	LRRC3B	Exonic
chr3	26627065	26627565	2	CD4 TCM._.MRSA_DU19-01S0003987	4508	LRRC3B	Intronic
chr3	26686594	26687094	2	NK._.ANTH_control_BMI0101	64037	LRRC3B	Intronic
chr3	26712377	26712877	2	CD8 TEM._.MRSA_DU19-01S0003994	89820	LRRC3B	Distal
chr3	26825177	26825677	2	CD8 TEM._.MRSA_DU19-01S0003987	202620	LRRC3B	Distal
chr3	26871942	26872442	2	CD8 TEM._.HI_control_AS13-08590	249385	LRRC3B	Distal
chr3	26877669	26878169	2	B naive._.HI_control_AS09-13278	255112	LRRC3B	Distal
chr3	26972659	26973159	2	CD4 Naive._.MSSA_DU19-01S0003507	350102	LRRC3B	Distal
chr3	27022204	27022704	2	NK._.MSSA_DU19-01S0004017	347005	NEK10	Distal
chr3	27044745	27045245	2	CD4 TCM._.HI_control_AS14-03700	324464	NEK10	Distal
chr3	27070998	27071498	2	CD4 TCM._.HI_control_AS14-03700	298211	NEK10	Distal
chr3	27072590	27073090	2	CD4 TCM._.MSSA_DU19-01S0003453	296619	NEK10	Distal
chr3	27073333	27073833	3	NK._.MSSA_DU19-01S0003492	295876	NEK10	Distal
chr3	27081234	27081734	2	CD4 TCM._.HI_control_AS14-03700	287975	NEK10	Distal
chr3	27097507	27098007	2	CD8 TEM._.MRSA_DU19-01S0003987	271702	NEK10	Distal
chr3	27100295	27100795	2	B naive._.ANTH_control_BMI0095	268914	NEK10	Distal
chr3	27101751	27102251	2	CD16 Mono._.MSSA_DU19-01S0003482	267458	NEK10	Distal
chr3	27134123	27134623	25	CD14 Mono._.MRSA_DU19-01S0003992	235086	NEK10	Intronic
chr3	27171091	27171591	31	CD14 Mono._.HI_control_AS09-13278	198118	NEK10	Intronic
chr3	27223144	27223644	2	CD4 Naive._.HI_control_AS11-18755	146065	NEK10	Intronic
chr3	27253760	27254260	2	CD4 Naive._.MRSA_DU19-01S0003987	115449	NEK10	Intronic
chr3	27291427	27291927	2	CD16 Mono._.ANTH_control_BMI0094	77782	NEK10	Intronic
chr3	27294416	27294916	2	CD14 Mono._.HI_control_AS09-13278	74793	NEK10	Intronic
chr3	27310614	27311114	14	CD14 Mono._.HI_control_AS09-13278	58595	NEK10	Exonic
chr3	27311966	27312466	13	CD4 Naive._.HI_control_AS17-00144	57243	NEK10	Intronic
chr3	27324880	27325380	2	CD4 Naive._.MSSA_DU19-01S0004017	44329	NEK10	Intronic
chr3	27325433	27325933	2	CD4 Naive._.HI_control_AS17-00144	43776	NEK10	Intronic
chr3	27328157	27328657	2	CD4 Naive._.HI_control_AS17-00144	41052	NEK10	Intronic
chr3	27340486	27340986	20	CD4 TCM._.HI_control_AS09-13278	28723	NEK10	Intronic
chr3	27345350	27345850	27	CD4 TCM._.MSSA_DU19-01S0003507	23859	NEK10	Intronic
chr3	27349853	27350353	6	NK._.MSSA_DU19-01S0003492	19356	NEK10	Intronic
chr3	27356474	27356974	3	CD14 Mono._.MSSA_DU19-01S0004017	12735	NEK10	Intronic
chr3	27357617	27358117	30	CD4 TCM._.MRSA_DU19-01S0003987	11592	NEK10	Intronic
chr3	27359472	27359972	22	CD14 Mono._.HI_control_AS09-13278	9737	NEK10	Intronic
chr3	27360450	27360950	15	CD14 Mono._.MRSA_DU19-01S0003987	8759	NEK10	Intronic
chr3	27368588	27369088	9	CD8 TEM._.HI_control_AS13-08590	621	NEK10	Intronic
chr3	27369228	27369728	31	CD14 Mono._.MRSA_DU19-01S0003992	17	NEK10	Promoter
chr3	27370946	27371446	2	CD4 Naive._.MRSA_DU19-01S0003994	1735	NEK10	Promoter
chr3	27381966	27382466	2	CD4 Naive._.HI_control_AS17-00144	12755	NEK10	Intronic
chr3	27385465	27385965	10	CD16 Mono._.MRSA_DU19-01S0003987	16254	NEK10	Intronic
chr3	27390126	27390626	2	CD4 Naive._.HI_control_AS17-00144	20915	NEK10	Intronic
chr3	27390704	27391204	2	CD4 Naive._.MRSA_DU19-01S0003987	21493	NEK10	Intronic
chr3	27407192	27407692	2	B naive._.MSSA_DU19-01S0003507	37981	NEK10	Intronic
chr3	27435581	27436081	2	CD4 Naive._.HI_control_AS17-00144	48515	SLC4A7	Intronic
chr3	27454294	27454794	4	CD8 TEM._.MSSA_DU19-01S0003466	29802	SLC4A7	Intronic
chr3	27454814	27455314	15	CD16 Mono._.Other	29282	SLC4A7	Intronic
chr3	27467458	27467958	28	CD4 TCM._.MRSA_DU19-01S0003987	16638	SLC4A7	Intronic
chr3	27471253	27471753	2	B naive._.ANTH_control_BMI0094	12843	SLC4A7	Intronic
chr3	27474762	27475262	3	CD4 TCM._.MRSA_DU19-01S0003987	9334	SLC4A7	Intronic
chr3	27478851	27479351	6	CD4 Naive._.MRSA_DU19-01S0003992	5245	SLC4A7	Intronic
chr3	27479750	27480250	29	CD4 TCM._.HI_control_AS09-13278	4346	SLC4A7	Intronic
chr3	27480258	27480758	14	CD4 Naive._.MRSA_DU19-01S0003542	3838	SLC4A7	Intronic
chr3	27482441	27482941	2	NK._.HI_control_AS17-00144	1655	SLC4A7	Intronic
chr3	27482982	27483482	21	CD16 Mono._.ANTH_control_BMI0095	1114	SLC4A7	Intronic
chr3	27483551	27484051	29	CD4 Naive._.MSSA_DU19-01S0004017	545	SLC4A7	Intronic
chr3	27484256	27484756	32	CD4 TCM._.MSSA_DU19-01S0003492	158	SLC4A7	Promoter
chr3	27484814	27485314	7	CD4 TCM._.MSSA_DU19-01S0003464	716	SLC4A7	Promoter
chr3	27486328	27486828	16	CD8 TEM._.MRSA_DU19-01S0003987	2230	SLC4A7	Distal
chr3	27491619	27492119	2	CD8 TEM._.HI_control_AS09-13278	7521	SLC4A7	Distal
chr3	27496435	27496935	3	CD4 Naive._.HI_control_AS17-00144	12337	SLC4A7	Distal
chr3	27500025	27500525	9	CD16 Mono._.ANTH_control_BMI0093	15927	SLC4A7	Distal
chr3	27500879	27501379	2	CD4 Naive._.MRSA_DU19-01S0003987	16781	SLC4A7	Distal
chr3	27509272	27509772	22	CD16 Mono._.MSSA_DU19-01S0003464	25174	SLC4A7	Distal
chr3	27511384	27511884	4	CD14 Mono._.HI_control_AS14-03700	27286	SLC4A7	Distal
chr3	27521450	27521950	31	CD14 Mono._.MRSA_DU19-01S0003992	37352	SLC4A7	Distal
chr3	27526551	27527051	5	CD8 TEM._.MRSA_DU19-01S0003542	42453	SLC4A7	Distal
chr3	27528718	27529218	21	CD14 Mono._.HI_control_AS09-13278	44620	SLC4A7	Distal
chr3	27533127	27533627	22	CD14 Mono._.MRSA_DU19-01S0003992	49029	SLC4A7	Distal
chr3	27533926	27534426	31	CD14 Mono._.MRSA_DU19-01S0003987	49828	SLC4A7	Distal
chr3	27534969	27535469	13	CD14 Mono._.MRSA_DU19-01S0003987	50871	SLC4A7	Distal
chr3	27540216	27540716	9	CD14 Mono._.HI_control_AS09-13278	56118	SLC4A7	Distal
chr3	27544424	27544924	26	CD14 Mono._.MRSA_DU19-01S0003992	60326	SLC4A7	Distal
chr3	27553839	27554339	17	CD14 Mono._.MRSA_DU19-01S0003987	69741	SLC4A7	Distal
chr3	27554566	27555066	30	CD14 Mono._.HI_control_AS09-13278	70468	SLC4A7	Distal
chr3	27560613	27561113	28	CD14 Mono._.MRSA_DU19-01S0003992	76515	SLC4A7	Distal
chr3	27561532	27562032	6	CD14 Mono._.MSSA_DU19-01S0003466	77434	SLC4A7	Distal
chr3	27565335	27565835	5	CD16 Mono._.MRSA_DU19-01S0003987	81237	SLC4A7	Distal
chr3	27566099	27566599	7	CD14 Mono._.MRSA_DU19-01S0003987	82001	SLC4A7	Distal
chr3	27577492	27577992	2	CD14 Mono._.ANTH_control_BMI0094	93394	SLC4A7	Distal
chr3	27583523	27584023	2	B naive._.HI_control_AS14-03700	99425	SLC4A7	Distal
chr3	27590372	27590872	30	CD14 Mono._.MRSA_DU19-01S0003549	106274	SLC4A7	Distal
chr3	27591127	27591627	20	CD14 Mono._.MSSA_DU19-01S0003509	107029	SLC4A7	Distal
chr3	27591785	27592285	19	CD4 TCM._.ANTH_control_BWJ0023	107687	SLC4A7	Distal
chr3	27596191	27596691	20	CD14 Mono._.MSSA_DU19-01S0003464	112093	SLC4A7	Distal
chr3	27596909	27597409	20	CD14 Mono._.MRSA_DU19-01S0003542	112811	SLC4A7	Distal
chr3	27606789	27607289	2	B naive._.ANTH_control_BMI0095	115671	EOMES	Distal
chr3	27607369	27607869	2	cDC2._.Other	115091	EOMES	Distal
chr3	27610760	27611260	3	B naive._.HI_control_AS14-03700	111700	EOMES	Distal
chr3	27622937	27623437	21	CD14 Mono._.MSSA_DU19-01S0003507	99523	EOMES	Distal
chr3	27623460	27623960	9	CD14 Mono._.ANTH_control_BMI0094	99000	EOMES	Distal
chr3	27624697	27625197	3	NK._.MSSA_DU19-01S0003492	97763	EOMES	Distal
chr3	27627385	27627885	2	CD8 TEM._.MRSA_DU19-01S0003549	95075	EOMES	Distal
chr3	27627959	27628459	7	CD8 TEM._.ANTH_control_BMI0095	94501	EOMES	Distal
chr3	27629386	27629886	3	CD4 TCM._.HI_control_AS09-13278	93074	EOMES	Distal
chr3	27632208	27632708	7	CD4 TCM._.HI_control_AS09-13278	90252	EOMES	Distal
chr3	27632764	27633264	29	CD4 Naive._.MRSA_DU19-01S0003992	89696	EOMES	Distal
chr3	27633359	27633859	5	CD8 TEM._.MRSA_DU19-01S0004015	89101	EOMES	Distal
chr3	27639280	27639780	26	CD4 Naive._.MSSA_DU19-01S0004017	83180	EOMES	Distal
chr3	27655443	27655943	2	CD4 TCM._.ANTH_control_BWJ0023	67017	EOMES	Distal
chr3	27659131	27659631	11	CD4 Naive._.MRSA_DU19-01S0003992	63329	EOMES	Distal
chr3	27661789	27662289	10	CD14 Mono._.MSSA_DU19-01S0004017	60671	EOMES	Distal
chr3	27666614	27667114	31	CD14 Mono._.HI_control_AS09-13278	55846	EOMES	Distal
chr3	27668153	27668653	5	CD16 Mono._.ANTH_control_BMI0101	54307	EOMES	Distal
chr3	27669634	27670134	3	cDC2._.ANTH_control_BWJ0023	52826	EOMES	Distal
chr3	27670470	27670970	2	NK._.HI_control_AS11-18755	51990	EOMES	Distal
chr3	27673696	27674196	21	CD14 Mono._.MRSA_DU19-01S0003994	48764	EOMES	Distal
chr3	27680104	27680604	3	B naive._.MSSA_DU19-01S0003464	42356	EOMES	Distal
chr3	27681132	27681632	30	CD14 Mono._.MSSA_DU19-01S0004017	41328	EOMES	Distal
chr3	27681754	27682254	2	CD4 Naive._.MSSA_DU19-01S0003462	40706	EOMES	Distal
chr3	27699021	27699521	6	B naive._.ANTH_control_BMI0094	23439	EOMES	Distal
chr3	27712009	27712509	31	CD8 TEM._.MRSA_DU19-01S0003987	10451	EOMES	Distal
chr3	27712650	27713150	27	CD8 TEM._.HI_control_AS14-03700	9810	EOMES	Distal
chr3	27713365	27713865	9	CD4 Naive._.MRSA_DU19-01S0003992	9095	EOMES	Distal
chr3	27713887	27714387	19	NK._.HI_control_AS17-00144	8573	EOMES	Distal
chr3	27714536	27715036	12	CD4 TCM._.HI_control_AS09-13278	7924	EOMES	Distal
chr3	27715076	27715576	22	NK._.MRSA_DU19-01S0004013	7384	EOMES	Distal
chr3	27715580	27716080	17	NK._.MSSA_DU19-01S0003462	6880	EOMES	Distal
chr3	27716252	27716752	8	CD8 TEM._.MRSA_DU19-01S0003987	6208	EOMES	Exonic
chr3	27717057	27717557	6	NK._.MSSA_DU19-01S0003509	5403	EOMES	Exonic
chr3	27718323	27718823	8	CD8 TEM._.MRSA_DU19-01S0003987	4137	EOMES	Intronic
chr3	27719230	27719730	15	CD8 TEM._.HI_control_AS14-03700	3230	EOMES	Exonic
chr3	27719839	27720339	26	NK._.MRSA_DU19-01S0004015	2621	EOMES	Intronic
chr3	27720644	27721144	20	CD8 TEM._.MRSA_DU19-01S0003987	1816	EOMES	Intronic
chr3	27721479	27721979	30	CD4 Naive._.HI_control_AS17-00144	981	EOMES	Exonic
chr3	27722092	27722592	30	CD4 Naive._.MRSA_DU19-01S0003987	368	EOMES	Exonic
chr3	27722651	27723151	12	CD8 TEM._.MSSA_DU19-01S0003453	189	EOMES	Promoter
chr3	27723154	27723654	3	MAIT._.ANTH_control_BMI0101	692	EOMES	Promoter
chr3	27723785	27724285	25	CD8 TEM._.MSSA_DU19-01S0003492	1323	EOMES	Promoter
chr3	27728336	27728836	18	NK._.MRSA_DU19-01S0004013	5874	EOMES	Distal
chr3	27729469	27729969	3	CD8 TEM._.MRSA_DU19-01S0004015	7007	EOMES	Distal
chr3	27730041	27730541	15	CD4 Naive._.HI_control_AS17-00144	7579	EOMES	Distal
chr3	27731070	27731570	2	CD4 Naive._.ANTH_control_BMI0094	8608	EOMES	Distal
chr3	27752861	27753361	4	MAIT._.MSSA_DU19-01S0003462	30399	EOMES	Distal
chr3	27770348	27770848	4	MAIT._.ANTH_control_BWJ0023	47886	EOMES	Distal
chr3	27792765	27793265	2	CD4 TCM._.HI_control_AS14-03700	41120	LINC01981	Distal
chr3	27805192	27805692	2	CD4 TCM._.MRSA_DU19-01S0003987	28693	LINC01981	Distal
chr3	27826984	27827484	2	CD8 TEM._.MSSA_DU19-01S0003462	6901	LINC01981	Distal
chr3	27827809	27828309	9	MAIT._.MSSA_DU19-01S0003462	6076	LINC01981	Distal
chr3	27839068	27839568	2	NK._.MSSA_DU19-01S0004017	5181	LINC01981	Distal
chr3	27840720	27841220	18	NK._.MSSA_DU19-01S0003482	6833	LINC01981	Distal
chr3	27841546	27842046	2	NK._.HI_control_AS17-00144	7659	LINC01981	Distal
chr3	27848779	27849279	2	NK._.HI_control_AS17-00144	14892	LINC01981	Distal
chr3	27860945	27861445	20	CD4 Naive._.MRSA_DU19-01S0003992	27058	LINC01981	Distal
chr3	27861616	27862116	5	CD4 TCM._.HI_control_AS09-13278	27729	LINC01981	Distal
chr3	27875157	27875657	2	CD4 Naive._.HI_control_AS11-18755	41270	LINC01981	Distal
chr3	27877585	27878085	9	CD4 Naive._.MRSA_DU19-01S0003992	43698	LINC01981	Distal
chr3	27880750	27881250	8	CD4 TCM._.MRSA_DU19-01S0003987	46863	LINC01981	Distal
chr3	27881344	27881844	28	CD4 Naive._.MRSA_DU19-01S0003992	47457	LINC01981	Distal
chr3	27881866	27882366	10	CD8 TEM._.HI_control_AS09-13278	47979	LINC01981	Distal
chr3	27900225	27900725	26	NK._.MSSA_DU19-01S0004017	66338	LINC01981	Distal
chr3	27903385	27903885	10	CD8 TEM._.HI_control_AS13-08590	69498	LINC01981	Distal
chr3	27904753	27905253	2	B naive._.HI_control_AS11-18755	70866	LINC01981	Distal
chr3	27905592	27906092	30	CD8 TEM._.MRSA_DU19-01S0003987	71705	LINC01981	Distal
chr3	27910044	27910544	2	B naive._.MSSA_DU19-01S0003515	76157	LINC01981	Distal
chr3	27912561	27913061	2	CD4 Naive._.HI_control_AS17-00144	78674	LINC01981	Distal
chr3	27914119	27914619	5	CD14 Mono._.MSSA_DU19-01S0003509	80232	LINC01981	Distal
chr3	27915696	27916196	2	CD4 Naive._.MRSA_DU19-01S0003992	81809	LINC01981	Distal
chr3	27925576	27926076	2	CD4 Naive._.MSSA_DU19-01S0003462	91689	LINC01981	Distal
chr3	27926977	27927477	2	CD8 TEM._.MSSA_DU19-01S0003482	93090	LINC01981	Distal
chr3	27927936	27928436	7	CD14 Mono._.HI_control_AS09-13278	94049	LINC01981	Distal
chr3	27940113	27940613	2	CD4 Naive._.MRSA_DU19-01S0003542	106226	LINC01981	Distal
chr3	27943061	27943561	3	CD4 TCM._.ANTH_control_BMI0093	109174	LINC01981	Distal
chr3	27976820	27977320	31	CD14 Mono._.MRSA_DU19-01S0003992	142933	LINC01981	Distal
chr3	27978400	27978900	4	CD14 Mono._.MRSA_DU19-01S0003987	144513	LINC01981	Distal
chr3	28008318	28008818	2	CD4 Naive._.MRSA_DU19-01S0003992	174431	LINC01981	Distal
chr3	28014100	28014600	3	CD8 TEM._.HI_control_AS17-00144	180213	LINC01981	Distal
chr3	28015237	28015737	2	CD14 Mono._.HI_control_AS09-13278	181350	LINC01981	Distal
chr3	28023089	28023589	3	CD14 Mono._.HI_control_AS09-13278	189202	LINC01981	Distal
chr3	28035308	28035808	2	B naive._.ANTH_control_BMI0095	201421	LINC01981	Distal
chr3	28037386	28037886	2	CD14 Mono._.MSSA_DU19-01S0004017	203499	LINC01981	Distal
chr3	28050000	28050500	2	MAIT._.MSSA_DU19-01S0003462	191333	CMC1	Distal
chr3	28050776	28051276	5	CD4 Naive._.MRSA_DU19-01S0003992	190557	CMC1	Distal
chr3	28067939	28068439	2	CD14 Mono._.MRSA_DU19-01S0003542	173394	CMC1	Distal
chr3	28077486	28077986	3	CD14 Mono._.HI_control_AS09-13278	163847	CMC1	Distal
chr3	28079959	28080459	2	CD4 Naive._.MSSA_DU19-01S0003462	161374	CMC1	Distal
chr3	28088740	28089240	5	NK._.ANTH_control_BMI0101	152593	CMC1	Distal
chr3	28089440	28089940	3	NK_CD56bright._.ANTH_control_BMI0099	151893	CMC1	Distal
chr3	28091753	28092253	2	NK._.ANTH_control_BMI0095	149580	CMC1	Distal
chr3	28124908	28125408	7	B naive._.HI_control_AS14-03700	116425	CMC1	Distal
chr3	28143788	28144288	3	CD4 Naive._.MSSA_DU19-01S0004017	97545	CMC1	Distal
chr3	28150819	28151319	4	MAIT._.MSSA_DU19-01S0003527	90514	CMC1	Distal
chr3	28151834	28152334	2	CD4 TCM._.HI_control_AS14-03700	89499	CMC1	Distal
chr3	28157288	28157788	2	cDC2._.ANTH_control_BWJ0023	84045	CMC1	Distal
chr3	28163317	28163817	2	CD4 TCM._.MRSA_DU19-01S0003992	78016	CMC1	Distal
chr3	28171960	28172460	15	CD4 Naive._.MRSA_DU19-01S0003992	69373	CMC1	Distal
chr3	28200451	28200951	13	CD4 Naive._.HI_control_AS17-00144	40882	CMC1	Distal
chr3	28206888	28207388	6	CD8 TEM._.ANTH_control_BWJ0023	34445	CMC1	Distal
chr3	28210365	28210865	3	MAIT._.MSSA_DU19-01S0003453	30968	CMC1	Distal
chr3	28210917	28211417	20	CD4 Naive._.HI_control_AS09-13278	30416	CMC1	Distal
chr3	28211466	28211966	2	MAIT._.MSSA_DU19-01S0003466	29867	CMC1	Distal
chr3	28218633	28219133	7	CD8 TEM._.MSSA_DU19-01S0003453	22700	CMC1	Distal
chr3	28233759	28234259	3	MAIT._.MSSA_DU19-01S0003466	7574	CMC1	Distal
chr3	28234445	28234945	7	MAIT._.ANTH_control_BWJ0023	6888	CMC1	Distal
chr3	28240618	28241118	8	CD14 Mono._.MSSA_DU19-01S0003509	715	CMC1	Promoter
chr3	28241269	28241769	31	CD14 Mono._.MRSA_DU19-01S0003992	64	CMC1	Promoter
chr3	28241777	28242277	6	CD8 Naive._.ANTH_control_BWJ0023	442	CMC1	Intronic
chr3	28242655	28243155	6	CD8 TEM._.MRSA_DU19-01S0003978	1320	CMC1	Intronic
chr3	28243672	28244172	21	CD14 Mono._.HI_control_AS09-13278	2337	CMC1	Intronic
chr3	28244448	28244948	19	CD14 Mono._.MRSA_DU19-01S0003978	3113	CMC1	Intronic
chr3	28246976	28247476	4	CD8 TEM._.MSSA_DU19-01S0003527	5641	CMC1	Intronic
chr3	28247533	28248033	6	MAIT._.MSSA_DU19-01S0003464	6198	CMC1	Intronic
chr3	28250928	28251428	28	CD14 Mono._.HI_control_AS09-13278	9593	CMC1	Intronic
chr3	28252012	28252512	13	MAIT._.ANTH_control_BWJ0023	10677	CMC1	Intronic
chr3	28252850	28253350	6	CD14 Mono._.ANTH_control_BWJ0023	11515	CMC1	Intronic
chr3	28254972	28255472	27	CD14 Mono._.ANTH_control_BWJ0023	13637	CMC1	Intronic
chr3	28268935	28269435	5	CD8 TEM._.MSSA_DU19-01S0004017	27600	CMC1	Intronic
chr3	28286526	28287026	18	CD14 Mono._.HI_control_AS09-13278	45191	CMC1	Intronic
chr3	28290930	28291430	11	CD8 TEM._.HI_control_AS09-13278	49595	CMC1	Intronic
chr3	28291487	28291987	12	NK._.MRSA_DU19-01S0004015	50152	CMC1	Intronic
chr3	28293392	28293892	3	NK._.MSSA_DU19-01S0003482	52057	CMC1	Intronic
chr3	28294897	28295397	10	CD8 TEM._.MRSA_DU19-01S0003987	53562	CMC1	Intronic
chr3	28295776	28296276	8	CD8 TEM._.MRSA_DU19-01S0003987	53100	AZI2	Intronic
chr3	28299667	28300167	4	NK._.MSSA_DU19-01S0004017	49209	AZI2	Intronic
chr3	28308102	28308602	10	CD14 Mono._.HI_control_AS09-13278	40774	AZI2	Intronic
chr3	28309714	28310214	4	NK._.MSSA_DU19-01S0004017	39162	AZI2	Intronic
chr3	28315261	28315761	2	CD16 Mono._.MSSA_DU19-01S0003482	33615	AZI2	Intronic
chr3	28317392	28317892	22	CD4 Naive._.MRSA_DU19-01S0003992	31484	AZI2	Exonic
chr3	28322124	28322624	2	CD8 TEM._.HI_control_AS14-03700	26752	AZI2	Exonic
chr3	28325244	28325744	2	CD4 TCM._.MRSA_DU19-01S0004015	23632	AZI2	Intronic
chr3	28326405	28326905	27	NK._.MSSA_DU19-01S0003515	22471	AZI2	Exonic
chr3	28327296	28327796	2	CD8 TEM._.MRSA_DU19-01S0003542	21580	AZI2	Intronic
chr3	28328461	28328961	18	NK._.MRSA_DU19-01S0004013	20415	AZI2	Intronic
chr3	28329023	28329523	2	NK_CD56bright._.ANTH_control_BMI0099	19853	AZI2	Intronic
chr3	28335191	28335691	3	CD4 Naive._.HI_control_AS09-13278	13685	AZI2	Intronic
chr3	28342312	28342812	27	CD14 Mono._.HI_control_AS09-13278	6564	AZI2	Intronic
chr3	28346728	28347228	7	CD14 Mono._.ANTH_control_BMI0094	2148	AZI2	Intronic
chr3	28347428	28347928	31	CD14 Mono._.MRSA_DU19-01S0003992	1448	AZI2	Promoter
chr3	28348293	28348793	4	cDC2._.ANTH_control_BMI0099	583	AZI2	Promoter
chr3	28348907	28349407	30	CD4 Naive._.MRSA_DU19-01S0003994	10	ZCWPW2	Promoter
chr3	28349558	28350058	9	CD16 Mono._.MSSA_DU19-01S0003453	661	ZCWPW2	Promoter
chr3	28351915	28352415	2	CD4 TCM._.ANTH_control_BMI0094	3018	ZCWPW2	Intronic
chr3	28376388	28376888	31	CD14 Mono._.MSSA_DU19-01S0004017	27491	ZCWPW2	Intronic
chr3	28476161	28476661	5	CD14 Mono._.ANTH_control_BWJ0023	98379	LINC00693	Intronic
chr3	28522513	28523013	2	CD4 TCM._.HI_control_AS09-13278	52027	LINC00693	Intronic
chr3	28548424	28548924	2	CD14 Mono._.MSSA_DU19-01S0004017	26116	LINC00693	Distal
chr3	28571129	28571629	2	CD8 TEM._.ANTH_control_BMI0094	3411	LINC00693	Distal
chr3	28667577	28668077	12	CD16 Mono._.ANTH_control_BMI0095	93035	LINC00693	Intronic
chr3	28702191	28702691	2	CD14 Mono._.MRSA_DU19-01S0003994	127649	LINC00693	Intronic
chr3	28826311	28826811	2	CD4 Naive._.MSSA_DU19-01S0004017	251769	LINC00693	Distal
chr3	28841412	28841912	2	CD4 TCM._.HI_control_AS17-00144	266870	LINC00693	Distal
chr3	28850680	28851180	2	CD4 TCM._.MSSA_DU19-01S0003453	276138	LINC00693	Distal
chr3	28860254	28860754	23	CD14 Mono._.ANTH_control_BMI0094	285712	LINC00693	Distal
chr3	28864430	28864930	2	CD4 TCM._.MRSA_DU19-01S0003987	289888	LINC00693	Distal
chr3	28878526	28879026	2	CD4 TCM._.MRSA_DU19-01S0003987	303984	LINC00693	Distal
chr3	28899666	28900166	2	CD4 TCM._.MRSA_DU19-01S0003987	325124	LINC00693	Distal
chr3	28903098	28903598	2	CD14 Mono._.MRSA_DU19-01S0003542	328556	LINC00693	Distal
chr3	28916594	28917094	21	CD14 Mono._.HI_control_AS09-13278	342052	LINC00693	Distal
chr3	28918373	28918873	2	CD16 Mono._.ANTH_control_BWJ0023	343831	LINC00693	Distal
chr3	28920121	28920621	2	MAIT._.MSSA_DU19-01S0003464	345579	LINC00693	Distal
chr3	28934148	28934648	2	CD4 TCM._.MRSA_DU19-01S0003987	346583	RBMS3	Distal
chr3	28939915	28940415	3	cDC2._.ANTH_control_BWJ0023	340816	RBMS3	Distal
chr3	28940436	28940936	4	cDC2._.ANTH_control_BWJ0023	340295	RBMS3	Distal
chr3	28942160	28942660	2	NK._.MSSA_DU19-01S0003462	338571	RBMS3	Distal
chr3	28952567	28953067	22	CD14 Mono._.ANTH_control_BMI0094	328164	RBMS3	Distal
chr3	28953248	28953748	2	CD16 Mono._.ANTH_control_BMI0094	327483	RBMS3	Distal
chr3	28956994	28957494	2	CD14 Mono._.ANTH_control_BWJ0023	323737	RBMS3	Distal
chr3	28978165	28978665	2	NK._.ANTH_control_BMI0101	302566	RBMS3	Distal
chr3	28989736	28990236	28	CD14 Mono._.HI_control_AS11-18755	290995	RBMS3	Distal
chr3	29045399	29045899	2	CD16 Mono._.ANTH_control_BMI0093	235332	RBMS3	Distal
chr3	29071990	29072490	2	B naive._.HI_control_AS09-13278	208741	RBMS3	Distal
chr3	29087960	29088460	2	CD14 Mono._.HI_control_AS09-13278	192771	RBMS3	Distal
chr3	29100197	29100697	2	CD14 Mono._.HI_control_AS09-13278	180534	RBMS3	Distal
chr3	29139828	29140328	2	CD14 Mono._.HI_control_AS09-13278	140903	RBMS3	Distal
chr3	29140653	29141153	8	CD4 Naive._.HI_control_AS17-00144	140078	RBMS3	Distal
chr3	29153732	29154232	10	CD14 Mono._.MRSA_DU19-01S0003992	126999	RBMS3	Distal
chr3	29156820	29157320	2	cDC2._.ANTH_control_BWJ0023	123911	RBMS3	Distal
chr3	29164778	29165278	3	CD14 Mono._.HI_control_AS09-13278	115953	RBMS3	Distal
chr3	29171594	29172094	9	CD4 Naive._.HI_control_AS09-13278	109137	RBMS3	Distal
chr3	29217607	29218107	2	CD4 TCM._.MRSA_DU19-01S0003994	63124	RBMS3	Distal
chr3	29240132	29240632	25	CD14 Mono._.HI_control_AS09-13278	40599	RBMS3	Distal
chr3	29240765	29241265	3	CD14 Mono._.ANTH_control_BMI0094	39966	RBMS3	Distal
chr3	29245422	29245922	17	CD14 Mono._.MRSA_DU19-01S0003992	35309	RBMS3	Distal
chr3	29247074	29247574	4	CD14 Mono._.MRSA_DU19-01S0003992	33657	RBMS3	Distal
chr3	29256188	29256688	2	CD4 TCM._.MRSA_DU19-01S0003992	24543	RBMS3	Distal
chr3	29278953	29279453	3	CD14 Mono._.MRSA_DU19-01S0003992	1778	RBMS3	Promoter
chr3	29279637	29280137	2	CD4 Naive._.MSSA_DU19-01S0004017	1094	RBMS3	Promoter
chr3	29280721	29281221	27	CD14 Mono._.ANTH_control_BMI0094	10	RBMS3	Promoter
chr3	29281381	29281881	17	CD14 Mono._.MRSA_DU19-01S0003992	648	RBMS3	Exonic
chr3	29281886	29282386	2	CD4 TCM._.MRSA_DU19-01S0004013	1153	RBMS3	Intronic
chr3	29319190	29319690	2	B naive._.HI_control_AS09-13278	28713	RBMS3-AS3	Intronic
chr3	29324019	29324519	28	CD14 Mono._.HI_control_AS09-13278	33542	RBMS3-AS3	Intronic
chr3	29326081	29326581	2	CD16 Mono._.MSSA_DU19-01S0003482	35604	RBMS3-AS3	Intronic
chr3	29335344	29335844	11	CD14 Mono._.HI_control_AS09-13278	44867	RBMS3-AS3	Intronic
chr3	29360246	29360746	2	CD16 Mono._.ANTH_control_BMI0095	69769	RBMS3-AS3	Intronic
chr3	29363125	29363625	6	CD14 Mono._.HI_control_AS09-13278	72648	RBMS3-AS3	Intronic
chr3	29374774	29375274	2	CD16 Mono._.MRSA_DU19-01S0003987	84297	RBMS3-AS3	Intronic
chr3	29384782	29385282	2	B naive._.HI_control_AS11-18755	94305	RBMS3-AS3	Intronic
chr3	29412068	29412568	12	B naive._.HI_control_AS11-18755	121591	RBMS3-AS3	Intronic
chr3	29434666	29435166	2	CD4 TCM._.MSSA_DU19-01S0003507	144189	RBMS3-AS3	Exonic
chr3	29436779	29437279	2	cDC2._.ANTH_control_BWJ0023	146302	RBMS3-AS3	Intronic
chr3	29488551	29489051	3	CD16 Mono._.ANTH_control_BMI0099	198074	RBMS3-AS3	Intronic
chr3	29513247	29513747	8	CD14 Mono._.MRSA_DU19-01S0003994	222770	RBMS3-AS3	Intronic
chr3	29514020	29514520	6	CD14 Mono._.HI_control_AS11-18755	223543	RBMS3-AS3	Intronic
chr3	29514859	29515359	2	B naive._.HI_control_AS11-18755	224382	RBMS3-AS3	Intronic
chr3	29526860	29527360	3	CD4 Naive._.MSSA_DU19-01S0004017	236383	RBMS3-AS3	Intronic
chr3	29576012	29576512	2	CD8 TEM._.MSSA_DU19-01S0003492	285535	RBMS3-AS3	Intronic
chr3	29577025	29577525	3	B naive._.MSSA_DU19-01S0003507	286548	RBMS3-AS3	Intronic
chr3	29618885	29619385	19	CD14 Mono._.HI_control_AS14-03700	315020	RBMS3-AS1	Intronic
chr3	29624343	29624843	2	CD4 Naive._.MRSA_DU19-01S0003542	309562	RBMS3-AS1	Intronic
chr3	29649788	29650288	4	cDC2._.ANTH_control_BMI0099	284117	RBMS3-AS1	Intronic
chr3	29650531	29651031	2	B naive._.HI_control_AS11-18755	283374	RBMS3-AS1	Intronic
chr3	29668249	29668749	2	cDC2._.ANTH_control_BMI0101	265656	RBMS3-AS1	Intronic
chr3	29686786	29687286	7	CD4 Naive._.MRSA_DU19-01S0003978	247119	RBMS3-AS1	Intronic
chr3	29695525	29696025	3	CD14 Mono._.MSSA_DU19-01S0003515	238380	RBMS3-AS1	Intronic
chr3	29701151	29701651	2	CD4 Naive._.HI_control_AS17-00144	232754	RBMS3-AS1	Intronic
chr3	29702709	29703209	2	CD16 Mono._.ANTH_control_BMI0095	231196	RBMS3-AS1	Intronic
chr3	29732207	29732707	2	CD4 Naive._.MSSA_DU19-01S0003515	201698	RBMS3-AS1	Intronic
chr3	29752015	29752515	9	CD14 Mono._.MRSA_DU19-01S0003987	181890	RBMS3-AS1	Intronic
chr3	29755003	29755503	2	CD4 Naive._.HI_control_AS17-00144	178902	RBMS3-AS1	Intronic
chr3	29758459	29758959	16	CD14 Mono._.HI_control_AS14-03700	175446	RBMS3-AS1	Intronic
chr3	29759007	29759507	18	CD14 Mono._.HI_control_AS09-13278	174898	RBMS3-AS1	Intronic
chr3	29763745	29764245	11	CD14 Mono._.HI_control_AS09-13278	170160	RBMS3-AS1	Intronic
chr3	29768442	29768942	2	CD4 Naive._.MRSA_DU19-01S0003987	165463	RBMS3-AS1	Intronic
chr3	29771521	29772021	19	CD14 Mono._.HI_control_AS17-00144	162384	RBMS3-AS1	Intronic
chr3	29780887	29781387	3	CD14 Mono._.HI_control_AS09-13278	153018	RBMS3-AS1	Intronic
chr3	29821589	29822089	2	B naive._.HI_control_AS09-13278	112316	RBMS3-AS1	Intronic
chr3	30007593	30008093	16	CD14 Mono._.MRSA_DU19-01S0003992	73686	RBMS3-AS1	Exonic
chr3	30012864	30013364	18	CD14 Mono._.HI_control_AS09-13278	78957	RBMS3-AS1	Distal
chr3	30014423	30014923	2	CD14 Mono._.MSSA_DU19-01S0004017	80516	RBMS3-AS1	Distal
chr3	30040043	30040543	14	CD16 Mono._.ANTH_control_BMI0095	106136	RBMS3-AS1	Distal
chr3	30041399	30041899	3	CD16 Mono._.ANTH_control_BMI0093	107492	RBMS3-AS1	Distal
chr3	30042209	30042709	12	CD14 Mono._.MRSA_DU19-01S0003992	108302	RBMS3-AS1	Distal
chr3	30076949	30077449	3	CD4 TCM._.MSSA_DU19-01S0004017	143042	RBMS3-AS1	Distal
chr3	30077570	30078070	2	Platelet._.MRSA_DU19-01S0004015	143663	RBMS3-AS1	Distal
chr3	30098482	30098982	5	CD14 Mono._.ANTH_control_BMI0093	164575	RBMS3-AS1	Distal
chr3	30112387	30112887	17	CD14 Mono._.MRSA_DU19-01S0003994	178480	RBMS3-AS1	Distal
chr3	30112923	30113423	3	CD16 Mono._.ANTH_control_BWJ0023	179016	RBMS3-AS1	Distal
chr3	30122328	30122828	2	CD14 Mono._.MRSA_DU19-01S0003989	188421	RBMS3-AS1	Distal
chr3	30137267	30137767	2	NK._.MSSA_DU19-01S0004017	203360	RBMS3-AS1	Distal
chr3	30156928	30157428	6	CD14 Mono._.ANTH_control_BWJ0023	223021	RBMS3-AS1	Distal
chr3	30161251	30161751	25	CD14 Mono._.MRSA_DU19-01S0003992	227344	RBMS3-AS1	Distal
chr3	30177467	30177967	2	CD4 TCM._.MRSA_DU19-01S0003992	243560	RBMS3-AS1	Distal
chr3	30180239	30180739	29	CD14 Mono._.MRSA_DU19-01S0003992	246332	RBMS3-AS1	Distal
chr3	30180757	30181257	15	CD14 Mono._.MSSA_DU19-01S0003515	246850	RBMS3-AS1	Distal
chr3	30193474	30193974	16	CD14 Mono._.HI_control_AS14-03700	259567	RBMS3-AS1	Distal
chr3	30199032	30199532	17	CD14 Mono._.HI_control_AS09-13278	265125	RBMS3-AS1	Distal
chr3	30221563	30222063	28	CD14 Mono._.HI_control_AS09-13278	287656	RBMS3-AS1	Distal
chr3	30226632	30227132	21	CD14 Mono._.MRSA_DU19-01S0003992	292725	RBMS3-AS1	Distal
chr3	30227950	30228450	19	CD16 Mono._.ANTH_control_BMI0095	294043	RBMS3-AS1	Distal
chr3	30232077	30232577	13	CD14 Mono._.HI_control_AS14-03700	298170	RBMS3-AS1	Distal
chr3	30248779	30249279	2	CD8 TEM._.MRSA_DU19-01S0003994	314872	RBMS3-AS1	Distal
chr3	30263358	30263858	5	CD4 Naive._.HI_control_AS17-00144	329451	RBMS3-AS1	Distal
chr3	30269758	30270258	30	CD14 Mono._.MRSA_DU19-01S0003994	335851	RBMS3-AS1	Distal
chr3	30274280	30274780	2	CD4 TCM._.ANTH_control_BMI0095	331971	TGFBR2	Distal
chr3	30285951	30286451	6	CD14 Mono._.MRSA_DU19-01S0003989	320300	TGFBR2	Distal
chr3	30289271	30289771	26	CD14 Mono._.MRSA_DU19-01S0003992	316980	TGFBR2	Distal
chr3	30301966	30302466	2	CD14 Mono._.MSSA_DU19-01S0003507	304285	TGFBR2	Distal
chr3	30319668	30320168	25	CD4 Naive._.MRSA_DU19-01S0003992	286583	TGFBR2	Distal
chr3	30332148	30332648	14	CD4 Naive._.HI_control_AS17-00144	274103	TGFBR2	Distal
chr3	30332729	30333229	6	B naive._.HI_control_AS14-03700	273522	TGFBR2	Distal
chr3	30340689	30341189	2	CD4 TCM._.MRSA_DU19-01S0003992	265562	TGFBR2	Distal
chr3	30347521	30348021	3	CD4 Naive._.MRSA_DU19-01S0003987	258730	TGFBR2	Distal
chr3	30348149	30348649	2	CD4 TCM._.HI_control_AS17-00144	258102	TGFBR2	Distal
chr3	30353004	30353504	2	B naive._.ANTH_control_BMI0095	253247	TGFBR2	Distal
chr3	30354019	30354519	29	CD4 Naive._.MRSA_DU19-01S0003992	252232	TGFBR2	Distal
chr3	30354933	30355433	11	CD4 Naive._.MSSA_DU19-01S0004017	251318	TGFBR2	Distal
chr3	30355532	30356032	8	B naive._.HI_control_AS11-18755	250719	TGFBR2	Distal
chr3	30417970	30418470	9	CD14 Mono._.MRSA_DU19-01S0003989	188281	TGFBR2	Distal
chr3	30421196	30421696	30	CD14 Mono._.MRSA_DU19-01S0003992	185055	TGFBR2	Distal
chr3	30435973	30436473	5	CD8 TEM._.MRSA_DU19-01S0003987	170278	TGFBR2	Distal
chr3	30438076	30438576	2	CD14 Mono._.MRSA_DU19-01S0003994	168175	TGFBR2	Distal
chr3	30453314	30453814	8	CD14 Mono._.HI_control_AS17-00144	152937	TGFBR2	Distal
chr3	30465973	30466473	2	CD4 Naive._.HI_control_AS11-18755	140278	TGFBR2	Distal
chr3	30473306	30473806	29	CD14 Mono._.HI_control_AS09-13278	132945	TGFBR2	Distal
chr3	30474334	30474834	11	CD14 Mono._.HI_control_AS09-13278	131917	TGFBR2	Distal
chr3	30475139	30475639	12	B naive._.HI_control_AS14-03700	131112	TGFBR2	Distal
chr3	30476606	30477106	24	CD14 Mono._.MRSA_DU19-01S0003989	129645	TGFBR2	Distal
chr3	30477320	30477820	2	CD14 Mono._.MRSA_DU19-01S0003987	128931	TGFBR2	Distal
chr3	30478169	30478669	6	B naive._.ANTH_control_BMI0093	128082	TGFBR2	Distal
chr3	30493751	30494251	2	CD14 Mono._.MRSA_DU19-01S0004015	112500	TGFBR2	Distal
chr3	30495029	30495529	7	B naive._.HI_control_AS11-18755	111222	TGFBR2	Distal
chr3	30495630	30496130	7	B naive._.HI_control_AS09-13278	110621	TGFBR2	Distal
chr3	30496630	30497130	2	CD16 Mono._.MSSA_DU19-01S0003482	109621	TGFBR2	Distal
chr3	30500583	30501083	7	B naive._.ANTH_control_BMI0093	105668	TGFBR2	Distal
chr3	30501205	30501705	4	B naive._.ANTH_control_BMI0095	105046	TGFBR2	Distal
chr3	30502608	30503108	15	B naive._.ANTH_control_BWJ0023	103643	TGFBR2	Distal
chr3	30503455	30503955	10	CD14 Mono._.MRSA_DU19-01S0003989	102796	TGFBR2	Distal
chr3	30511532	30512032	15	CD14 Mono._.MRSA_DU19-01S0003994	94719	TGFBR2	Distal
chr3	30512854	30513354	2	CD4 Naive._.MSSA_DU19-01S0004017	93397	TGFBR2	Distal
chr3	30524242	30524742	3	CD4 Naive._.ANTH_control_BWJ0023	82009	TGFBR2	Distal
chr3	30541063	30541563	2	CD4 TCM._.ANTH_control_BWJ0023	65188	TGFBR2	Distal
chr3	30547717	30548217	7	CD16 Mono._.ANTH_control_BWJ0023	58534	TGFBR2	Distal
chr3	30548554	30549054	14	CD8 TEM._.MRSA_DU19-01S0003987	57697	TGFBR2	Distal
chr3	30551121	30551621	7	B naive._.HI_control_AS09-13278	55130	TGFBR2	Distal
chr3	30559526	30560026	2	B naive._.ANTH_control_BMI0094	46725	TGFBR2	Distal
chr3	30577974	30578474	6	CD14 Mono._.MSSA_DU19-01S0003509	28277	TGFBR2	Distal
chr3	30578537	30579037	30	CD14 Mono._.HI_control_AS14-03700	27714	TGFBR2	Distal
chr3	30586062	30586562	6	CD16 Mono._.MRSA_DU19-01S0003987	20189	TGFBR2	Distal
chr3	30597187	30597687	10	CD14 Mono._.MRSA_DU19-01S0003992	9064	TGFBR2	Distal
chr3	30598894	30599394	3	B memory._.ANTH_control_BWJ0023	7357	TGFBR2	Distal
chr3	30602847	30603347	4	B memory._.ANTH_control_BWJ0023	3404	TGFBR2	Distal
chr3	30603431	30603931	2	B naive._.ANTH_control_BMI0094	2820	TGFBR2	Distal
chr3	30604039	30604539	30	CD14 Mono._.MRSA_DU19-01S0003992	2212	TGFBR2	Distal
chr3	30604572	30605072	5	CD4 TCM._.MSSA_DU19-01S0003453	1679	TGFBR2	Promoter
chr3	30605714	30606214	5	CD4 Naive._.MRSA_DU19-01S0003992	537	TGFBR2	Promoter
chr3	30606356	30606856	31	CD14 Mono._.MRSA_DU19-01S0003994	103	TGFBR2	Exonic
chr3	30607063	30607563	16	B naive._.HI_control_AS14-03700	810	TGFBR2	Intronic
chr3	30607759	30608259	15	CD8 TEM._.MRSA_DU19-01S0003987	1506	TGFBR2	Intronic
chr3	30608261	30608761	6	NK._.MSSA_DU19-01S0004017	2008	TGFBR2	Intronic
chr3	30609907	30610407	3	CD4 TCM._.MSSA_DU19-01S0003527	3654	TGFBR2	Intronic
chr3	30610451	30610951	4	NK._.MRSA_DU19-01S0004015	4198	TGFBR2	Intronic
chr3	30610961	30611461	14	CD4 TCM._.MSSA_DU19-01S0003466	4708	TGFBR2	Intronic
chr3	30611559	30612059	9	CD4 Naive._.MRSA_DU19-01S0003992	5306	TGFBR2	Intronic
chr3	30612108	30612608	13	CD8 TEM._.MRSA_DU19-01S0004015	5855	TGFBR2	Intronic
chr3	30612678	30613178	13	CD16 Mono._.MSSA_DU19-01S0003453	6425	TGFBR2	Intronic
chr3	30613234	30613734	18	CD14 Mono._.MSSA_DU19-01S0003509	6981	TGFBR2	Intronic
chr3	30614318	30614818	3	CD4 Naive._.MRSA_DU19-01S0003987	8065	TGFBR2	Intronic
chr3	30614848	30615348	10	CD4 TCM._.MRSA_DU19-01S0003978	8595	TGFBR2	Intronic
chr3	30615595	30616095	2	CD14 Mono._.MRSA_DU19-01S0003994	9342	TGFBR2	Intronic
chr3	30617000	30617500	15	CD4 Naive._.MRSA_DU19-01S0003987	10747	TGFBR2	Intronic
chr3	30617648	30618148	5	CD4 TCM._.MRSA_DU19-01S0003992	11395	TGFBR2	Intronic
chr3	30618424	30618924	5	CD4 Naive._.ANTH_control_BMI0099	12171	TGFBR2	Intronic
chr3	30619253	30619753	2	CD4 TCM._.MSSA_DU19-01S0004017	13000	TGFBR2	Intronic
chr3	30620286	30620786	25	NK._.MRSA_DU19-01S0004013	14033	TGFBR2	Intronic
chr3	30620894	30621394	3	NK._.ANTH_control_BMI0095	14641	TGFBR2	Intronic
chr3	30621493	30621993	5	CD4 TCM._.HI_control_AS09-13278	15240	TGFBR2	Intronic
chr3	30622076	30622576	5	NK._.ANTH_control_BMI0101	15823	TGFBR2	Intronic
chr3	30622658	30623158	2	CD4 Naive._.MRSA_DU19-01S0003542	16405	TGFBR2	Intronic
chr3	30623338	30623838	14	CD14 Mono._.MSSA_DU19-01S0003462	17085	TGFBR2	Intronic
chr3	30624256	30624756	3	CD4 Naive._.MRSA_DU19-01S0003987	18003	TGFBR2	Intronic
chr3	30626306	30626806	4	CD16 Mono._.MRSA_DU19-01S0003987	20053	TGFBR2	Intronic
chr3	30627414	30627914	6	B naive._.ANTH_control_BMI0095	21161	TGFBR2	Intronic
chr3	30628196	30628696	14	CD4 Naive._.MRSA_DU19-01S0003987	21943	TGFBR2	Intronic
chr3	30629146	30629646	20	CD14 Mono._.HI_control_AS17-00144	22893	TGFBR2	Intronic
chr3	30629977	30630477	15	NK._.HI_control_AS11-18755	23724	TGFBR2	Intronic
chr3	30630563	30631063	6	CD4 Naive._.MRSA_DU19-01S0003542	24310	TGFBR2	Intronic
chr3	30631200	30631700	32	CD4 TCM._.MRSA_DU19-01S0003987	24947	TGFBR2	Intronic
chr3	30632006	30632506	11	CD14 Mono._.MSSA_DU19-01S0003462	25753	TGFBR2	Intronic
chr3	30634638	30635138	5	CD4 TCM._.MRSA_DU19-01S0003987	28385	TGFBR2	Intronic
chr3	30635678	30636178	10	B naive._.MSSA_DU19-01S0003507	29425	TGFBR2	Intronic
chr3	30636734	30637234	3	B naive._.MSSA_DU19-01S0003515	30481	TGFBR2	Intronic
chr3	30637609	30638109	6	CD4 TCM._.ANTH_control_BMI0094	31356	TGFBR2	Intronic
chr3	30638256	30638756	3	B naive._.ANTH_control_BMI0094	32003	TGFBR2	Intronic
chr3	30639117	30639617	3	CD8 TEM._.MRSA_DU19-01S0003987	32864	TGFBR2	Intronic
chr3	30639941	30640441	15	B naive._.MSSA_DU19-01S0003507	33688	TGFBR2	Intronic
chr3	30640456	30640956	15	CD8 TEM._.MSSA_DU19-01S0003453	34203	TGFBR2	Intronic
chr3	30641437	30641937	4	CD16 Mono._.MSSA_DU19-01S0003453	35184	TGFBR2	Intronic
chr3	30642089	30642589	7	CD8 TEM._.MRSA_DU19-01S0003987	35836	TGFBR2	Intronic
chr3	30643032	30643532	8	CD4 TCM._.MSSA_DU19-01S0004017	36779	TGFBR2	Intronic
chr3	30643585	30644085	16	CD4 Naive._.MRSA_DU19-01S0003989	37332	TGFBR2	Intronic
chr3	30644086	30644586	18	CD4 Naive._.HI_control_AS17-00144	37833	TGFBR2	Intronic
chr3	30644618	30645118	31	CD8 TEM._.MRSA_DU19-01S0004015	38365	TGFBR2	Exonic
chr3	30646441	30646941	29	CD14 Mono._.HI_control_AS14-03700	40188	TGFBR2	Intronic
chr3	30646977	30647477	4	CD16 Mono._.Other	40724	TGFBR2	Intronic
chr3	30648212	30648712	8	CD4 Naive._.MSSA_DU19-01S0003507	41959	TGFBR2	Intronic
chr3	30648874	30649374	4	B naive._.MSSA_DU19-01S0003464	42621	TGFBR2	Intronic
chr3	30649491	30649991	30	CD14 Mono._.MSSA_DU19-01S0003515	43238	TGFBR2	Intronic
chr3	30652831	30653331	13	CD4 Naive._.HI_control_AS17-00144	46578	TGFBR2	Intronic
chr3	30654038	30654538	2	CD4 Naive._.MRSA_DU19-01S0003542	47785	TGFBR2	Intronic
chr3	30654725	30655225	18	CD4 Naive._.MSSA_DU19-01S0003509	48472	TGFBR2	Intronic
chr3	30655288	30655788	28	CD4 Naive._.MRSA_DU19-01S0003992	49035	TGFBR2	Intronic
chr3	30655905	30656405	5	CD4 Naive._.MRSA_DU19-01S0003542	49652	TGFBR2	Intronic
chr3	30656634	30657134	3	CD4 Naive._.MRSA_DU19-01S0004013	50381	TGFBR2	Intronic
chr3	30657743	30658243	2	B naive._.MSSA_DU19-01S0003466	51490	TGFBR2	Intronic
chr3	30658298	30658798	29	CD14 Mono._.MRSA_DU19-01S0003992	52045	TGFBR2	Intronic
chr3	30659136	30659636	7	CD14 Mono._.HI_control_AS14-03700	52883	TGFBR2	Intronic
chr3	30661085	30661585	5	MAIT._.MSSA_DU19-01S0003527	54832	TGFBR2	Intronic
chr3	30663803	30664303	8	CD4 Naive._.MSSA_DU19-01S0003509	57550	TGFBR2	Intronic
chr3	30664344	30664844	12	CD4 Naive._.HI_control_AS17-00144	58091	TGFBR2	Intronic
chr3	30664925	30665425	27	CD4 TCM._.HI_control_AS09-13278	58672	TGFBR2	Intronic
chr3	30665974	30666474	2	CD4 TCM._.MSSA_DU19-01S0004017	59721	TGFBR2	Intronic
chr3	30666588	30667088	21	CD4 TCM._.HI_control_AS09-13278	60335	TGFBR2	Intronic
chr3	30667122	30667622	7	CD8 TEM._.MRSA_DU19-01S0003987	60869	TGFBR2	Intronic
chr3	30668188	30668688	6	CD4 Naive._.HI_control_AS17-00144	61935	TGFBR2	Intronic
chr3	30669337	30669837	14	B naive._.MSSA_DU19-01S0003515	63084	TGFBR2	Intronic
chr3	30670664	30671164	3	CD4 Naive._.MSSA_DU19-01S0003453	64411	TGFBR2	Intronic
chr3	30671471	30671971	7	CD4 Naive._.HI_control_AS17-00144	65218	TGFBR2	Exonic
chr3	30672807	30673307	2	B naive._.MSSA_DU19-01S0003507	66554	TGFBR2	Intronic
chr3	30673600	30674100	5	CD16 Mono._.ANTH_control_BMI0095	67347	TGFBR2	Intronic
chr3	30675743	30676243	2	CD4 Naive._.MSSA_DU19-01S0003453	69490	TGFBR2	Intronic
chr3	30678498	30678998	2	B naive._.ANTH_control_BMI0095	72245	TGFBR2	Intronic
chr3	30680660	30681160	7	CD4 Naive._.MSSA_DU19-01S0003507	74407	TGFBR2	Intronic
chr3	30681511	30682011	4	CD4 TCM._.MRSA_DU19-01S0003987	75258	TGFBR2	Intronic
chr3	30682427	30682927	21	CD16 Mono._.ANTH_control_BMI0093	76174	TGFBR2	Intronic
chr3	30683763	30684263	3	CD4 Naive._.ANTH_control_BMI0093	77510	TGFBR2	Intronic
chr3	30687513	30688013	2	CD4 Naive._.MSSA_DU19-01S0003453	81260	TGFBR2	Intronic
chr3	30688124	30688624	3	CD4 Naive._.MSSA_DU19-01S0003462	81871	TGFBR2	Intronic
chr3	30689072	30689572	7	CD4 Naive._.MSSA_DU19-01S0004017	82819	TGFBR2	Intronic
chr3	30690370	30690870	2	CD4 TCM._.MSSA_DU19-01S0004017	84117	TGFBR2	Intronic
chr3	30691047	30691547	2	CD4 Naive._.MSSA_DU19-01S0003507	84794	TGFBR2	Intronic
chr3	30692220	30692720	3	CD8 TEM._.MRSA_DU19-01S0003994	85967	TGFBR2	Exonic
chr3	30693422	30693922	28	CD4 Naive._.HI_control_AS17-00144	87169	TGFBR2	Exonic
chr3	30694077	30694577	2	CD4 Naive._.MSSA_DU19-01S0003466	87824	TGFBR2	Distal
chr3	30694749	30695249	4	CD4 Naive._.MSSA_DU19-01S0003462	88496	TGFBR2	Distal
chr3	30698209	30698709	4	CD4 Naive._.MRSA_DU19-01S0003987	91956	TGFBR2	Distal
chr3	30700632	30701132	2	CD4 Naive._.MSSA_DU19-01S0003464	94379	TGFBR2	Distal
chr3	30701140	30701640	2	CD4 Naive._.MSSA_DU19-01S0003453	94887	TGFBR2	Distal
chr3	30702587	30703087	5	CD4 Naive._.MSSA_DU19-01S0003453	96334	TGFBR2	Distal
chr3	30703243	30703743	3	CD4 Naive._.ANTH_control_BMI0093	96990	TGFBR2	Distal
chr3	30704477	30704977	3	CD4 Naive._.MSSA_DU19-01S0003453	98224	TGFBR2	Distal
chr3	30708891	30709391	2	CD4 TCM._.HI_control_AS17-00144	102638	TGFBR2	Distal
chr3	30709909	30710409	2	MAIT._.MSSA_DU19-01S0003464	103656	TGFBR2	Distal
chr3	30711090	30711590	2	CD14 Mono._.ANTH_control_BMI0094	104837	TGFBR2	Distal
chr3	30729437	30729937	2	CD8 Naive._.ANTH_control_BWJ0023	123184	TGFBR2	Intronic
chr3	30738564	30739064	3	MAIT._.HI_control_AS11-18755	132311	TGFBR2	Intronic
chr3	30751496	30751996	11	CD4 Naive._.ANTH_control_BMI0093	143018	GADL1	Intronic
chr3	30752875	30753375	30	CD14 Mono._.HI_control_AS14-03700	141639	GADL1	Intronic
chr3	30760004	30760504	10	CD14 Mono._.HI_control_AS14-03700	134510	GADL1	Intronic
chr3	30764173	30764673	2	CD14 Mono._.ANTH_control_BWJ0023	130341	GADL1	Intronic
chr3	30764848	30765348	10	CD16 Mono._.ANTH_control_BMI0093	129666	GADL1	Intronic
chr3	30765476	30765976	13	CD14 Mono._.MRSA_DU19-01S0003992	129038	GADL1	Intronic
chr3	30768659	30769159	13	CD14 Mono._.MRSA_DU19-01S0003994	125855	GADL1	Intronic
chr3	30769809	30770309	2	CD8 TEM._.MSSA_DU19-01S0003462	124705	GADL1	Intronic
chr3	30776186	30776686	6	CD16 Mono._.MSSA_DU19-01S0003482	118328	GADL1	Intronic
chr3	30778887	30779387	25	CD14 Mono._.MRSA_DU19-01S0003992	115627	GADL1	Intronic
chr3	30779616	30780116	6	CD14 Mono._.MRSA_DU19-01S0003992	114898	GADL1	Intronic
chr3	30810611	30811111	15	NK._.HI_control_AS11-18755	83903	GADL1	Intronic
chr3	30894747	30895247	2	B naive._.HI_control_AS11-18755	231	GADL1	Promoter
chr3	30919588	30920088	3	NK._.HI_control_AS11-18755	25072	GADL1	Distal
chr3	30934103	30934603	4	CD14 Mono._.ANTH_control_BMI0095	39587	GADL1	Distal
chr3	30947245	30947745	2	CD14 Mono._.MRSA_DU19-01S0003992	52729	GADL1	Distal
chr3	30948371	30948871	28	CD14 Mono._.MRSA_DU19-01S0003992	53855	GADL1	Distal
chr3	30948945	30949445	3	CD14 Mono._.ANTH_control_BMI0094	54429	GADL1	Distal
chr3	30970155	30970655	2	CD4 TCM._.ANTH_control_BWJ0023	75639	GADL1	Distal
chr3	30975794	30976294	2	CD14 Mono._.MSSA_DU19-01S0004017	81278	GADL1	Distal
chr3	31001911	31002411	3	CD4 TCM._.MRSA_DU19-01S0003987	107395	GADL1	Distal
chr3	31002675	31003175	4	CD14 Mono._.HI_control_AS09-13278	108159	GADL1	Distal
chr3	31003893	31004393	13	CD14 Mono._.HI_control_AS09-13278	109377	GADL1	Distal
chr3	31010478	31010978	3	CD14 Mono._.ANTH_control_BMI0095	115962	GADL1	Distal
chr3	31013691	31014191	3	MAIT._.ANTH_control_BMI0101	119175	GADL1	Distal
chr3	31017827	31018327	4	CD16 Mono._.ANTH_control_BMI0101	123311	GADL1	Distal
chr3	31023681	31024181	2	CD14 Mono._.MRSA_DU19-01S0003994	129165	GADL1	Distal
chr3	31025515	31026015	3	CD14 Mono._.HI_control_AS11-18755	130999	GADL1	Distal
chr3	31026182	31026682	2	NK._.MSSA_DU19-01S0003507	131666	GADL1	Distal
chr3	31080421	31080921	2	CD8 TEM._.HI_control_AS09-13278	81115	MIR466	Distal
chr3	31104250	31104750	2	NK._.MSSA_DU19-01S0003492	57286	MIR466	Distal
chr3	31105359	31105859	9	CD14 Mono._.MSSA_DU19-01S0003464	56177	MIR466	Distal
chr3	31118711	31119211	2	CD8 TEM._.MRSA_DU19-01S0003987	42825	MIR466	Distal
chr3	31125581	31126081	2	CD16 Mono._.MSSA_DU19-01S0003464	35955	MIR466	Distal
chr3	31132118	31132618	3	B naive._.HI_control_AS11-18755	29418	MIR466	Distal
chr3	31157231	31157731	9	CD14 Mono._.HI_control_AS17-00144	4305	MIR466	Distal
chr3	31178411	31178911	2	CD16 Mono._.ANTH_control_BMI0101	16873	MIR466	Distal
chr3	31179958	31180458	2	CD8 TEM._.HI_control_AS13-08590	18420	MIR466	Distal
chr3	31209657	31210157	6	CD14 Mono._.MRSA_DU19-01S0003992	48119	MIR466	Distal
chr3	31210186	31210686	8	CD14 Mono._.MRSA_DU19-01S0003542	48648	MIR466	Distal
chr3	31212630	31213130	29	CD14 Mono._.MRSA_DU19-01S0003992	51092	MIR466	Distal
chr3	31213269	31213769	15	CD4 Naive._.MSSA_DU19-01S0003464	51731	MIR466	Distal
chr3	31213796	31214296	32	CD4 TCM._.ANTH_control_BWJ0023	52258	MIR466	Distal
chr3	31214669	31215169	2	CD4 TCM._.ANTH_control_BMI0101	53131	MIR466	Distal
chr3	31216652	31217152	5	CD14 Mono._.MSSA_DU19-01S0003464	55114	MIR466	Distal
chr3	31218810	31219310	2	CD16 Mono._.ANTH_control_BMI0094	57272	MIR466	Distal
chr3	31219467	31219967	3	NK_CD56bright._.1	57929	MIR466	Distal
chr3	31220369	31220869	17	CD4 TCM._.ANTH_control_BWJ0023	58831	MIR466	Distal
chr3	31222443	31222943	5	CD14 Mono._.HI_control_AS09-13278	60905	MIR466	Distal
chr3	31223232	31223732	3	CD4 Naive._.MRSA_DU19-01S0003989	61694	MIR466	Distal
chr3	31226294	31226794	27	CD4 TCM._.HI_control_AS09-13278	64756	MIR466	Distal
chr3	31227083	31227583	31	CD14 Mono._.HI_control_AS09-13278	65545	MIR466	Distal
chr3	31229696	31230196	9	B naive._.HI_control_AS14-03700	68158	MIR466	Distal
chr3	31230436	31230936	26	CD4 TCM._.ANTH_control_BWJ0023	68898	MIR466	Distal
chr3	31231348	31231848	2	CD4 TCM._.MRSA_DU19-01S0003992	69810	MIR466	Distal
chr3	31232047	31232547	17	CD14 Mono._.HI_control_AS09-13278	70509	MIR466	Distal
chr3	31232640	31233140	31	CD14 Mono._.MRSA_DU19-01S0003992	71102	MIR466	Distal
chr3	31233470	31233970	7	NK._.MSSA_DU19-01S0003466	71932	MIR466	Distal
chr3	31234227	31234727	31	CD14 Mono._.HI_control_AS09-13278	72689	MIR466	Distal
chr3	31240356	31240856	2	CD14 Mono._.HI_control_AS09-13278	78818	MIR466	Distal
chr3	31240861	31241361	2	CD14 Mono._.HI_control_AS09-13278	79323	MIR466	Distal
chr3	31250365	31250865	2	CD14 Mono._.MRSA_DU19-01S0004015	88827	MIR466	Distal
chr3	31253014	31253514	5	CD14 Mono._.MRSA_DU19-01S0003987	91476	MIR466	Distal
chr3	31253836	31254336	30	CD14 Mono._.MRSA_DU19-01S0003994	92298	MIR466	Distal
chr3	31265981	31266481	22	CD16 Mono._.ANTH_control_BMI0095	104443	MIR466	Distal
chr3	31268848	31269348	6	NK._.ANTH_control_BMI0093	107310	MIR466	Distal
chr3	31288723	31289223	11	CD4 TCM._.MRSA_DU19-01S0004015	127185	MIR466	Distal
chr3	31300051	31300551	2	CD8 TEM._.MRSA_DU19-01S0003994	138513	MIR466	Distal
chr3	31316612	31317112	9	CD16 Mono._.MSSA_DU19-01S0003492	155074	MIR466	Distal
chr3	31362119	31362619	2	CD4 TCM._.HI_control_AS09-13278	170268	STT3B	Distal
chr3	31374213	31374713	3	CD14 Mono._.ANTH_control_BMI0093	158174	STT3B	Distal
chr3	31377062	31377562	29	CD4 TCM._.HI_control_AS09-13278	155325	STT3B	Distal
chr3	31387327	31387827	2	CD4 Naive._.MRSA_DU19-01S0003992	145060	STT3B	Distal
chr3	31399249	31399749	3	CD4 TCM._.HI_control_AS13-08590	133138	STT3B	Distal
chr3	31402181	31402681	13	CD16 Mono._.MSSA_DU19-01S0003492	130206	STT3B	Distal
chr3	31421636	31422136	12	CD4 TCM._.HI_control_AS09-13278	110751	STT3B	Distal
chr3	31442626	31443126	3	CD14 Mono._.ANTH_control_BMI0094	89761	STT3B	Distal
chr3	31448472	31448972	6	MAIT._.ANTH_control_BWJ0023	83915	STT3B	Distal
chr3	31456266	31456766	21	CD14 Mono._.HI_control_AS14-03700	76121	STT3B	Distal
chr3	31460576	31461076	2	CD8 Naive._.MSSA_DU19-01S0003464	71811	STT3B	Distal
chr3	31461517	31462017	7	CD4 TCM._.MRSA_DU19-01S0003987	70870	STT3B	Distal
chr3	31462113	31462613	31	CD8 TEM._.HI_control_AS09-13278	70274	STT3B	Distal
chr3	31462734	31463234	9	CD4 Naive._.MRSA_DU19-01S0003992	69653	STT3B	Distal
chr3	31472715	31473215	8	NK._.MSSA_DU19-01S0003492	59672	STT3B	Distal
chr3	31477939	31478439	2	CD16 Mono._.ANTH_control_BMI0094	54448	STT3B	Distal
chr3	31492417	31492917	2	CD4 Naive._.MRSA_DU19-01S0003992	39970	STT3B	Distal
chr3	31502288	31502788	7	CD8 TEM._.MRSA_DU19-01S0003989	30099	STT3B	Distal
chr3	31502834	31503334	18	NK._.MSSA_DU19-01S0003492	29553	STT3B	Distal
chr3	31508403	31508903	4	CD4 TCM._.ANTH_control_BWJ0023	23984	STT3B	Distal
chr3	31521409	31521909	5	CD14 Mono._.HI_control_AS09-13278	10978	STT3B	Distal
chr3	31522086	31522586	31	CD14 Mono._.MRSA_DU19-01S0003992	10301	STT3B	Distal
chr3	31529378	31529878	2	CD14 Mono._.MRSA_DU19-01S0003987	3009	STT3B	Distal
chr3	31530580	31531080	3	CD14 Mono._.MRSA_DU19-01S0003542	1807	STT3B	Promoter
chr3	31531568	31532068	24	CD14 Mono._.HI_control_AS09-13278	819	STT3B	Promoter
chr3	31532184	31532684	31	CD14 Mono._.MSSA_DU19-01S0004017	203	STT3B	Promoter
chr3	31533031	31533531	31	CD4 TCM._.MRSA_DU19-01S0003987	642	STT3B	Exonic
chr3	31533532	31534032	3	NK_CD56bright._.ANTH_control_BMI0099	1143	STT3B	Intronic
chr3	31534229	31534729	11	NK._.MRSA_DU19-01S0004013	1840	STT3B	Intronic
chr3	31535865	31536365	9	CD4 Naive._.MSSA_DU19-01S0003462	3476	STT3B	Intronic
chr3	31536411	31536911	6	CD16 Mono._.ANTH_control_BMI0095	4022	STT3B	Intronic
chr3	31541076	31541576	10	CD4 TCM._.HI_control_AS14-03700	8687	STT3B	Intronic
chr3	31543309	31543809	11	CD14 Mono._.MSSA_DU19-01S0003464	10920	STT3B	Intronic
chr3	31544606	31545106	29	CD14 Mono._.HI_control_AS09-13278	12217	STT3B	Intronic
chr3	31546060	31546560	12	CD14 Mono._.MRSA_DU19-01S0003542	13671	STT3B	Intronic
chr3	31547310	31547810	30	CD14 Mono._.MRSA_DU19-01S0003992	14921	STT3B	Intronic
chr3	31547852	31548352	4	CD16 Mono._.MSSA_DU19-01S0003482	15463	STT3B	Intronic
chr3	31550600	31551100	23	CD4 Naive._.MSSA_DU19-01S0004017	18211	STT3B	Intronic
chr3	31561745	31562245	2	CD8 Naive._.ANTH_control_BWJ0023	29356	STT3B	Intronic
chr3	31562369	31562869	12	CD4 TCM._.MRSA_DU19-01S0003987	29980	STT3B	Intronic
chr3	31565153	31565653	15	CD16 Mono._.MRSA_DU19-01S0003987	32764	STT3B	Intronic
chr3	31566966	31567466	12	NK._.MRSA_DU19-01S0004013	34577	STT3B	Intronic
chr3	31568282	31568782	2	B naive._.HI_control_AS14-03700	35893	STT3B	Intronic
chr3	31572526	31573026	2	B naive._.MSSA_DU19-01S0003507	40137	STT3B	Intronic
chr3	31573090	31573590	23	CD14 Mono._.HI_control_AS09-13278	40701	STT3B	Intronic
chr3	31575363	31575863	9	CD4 TCM._.HI_control_AS14-03700	42974	STT3B	Intronic
chr3	31581605	31582105	21	CD14 Mono._.MSSA_DU19-01S0003462	49216	STT3B	Intronic
chr3	31610670	31611170	2	CD14 Mono._.MRSA_DU19-01S0003992	78281	STT3B	Intronic
chr3	31612820	31613320	2	CD4 TCM._.HI_control_AS09-13278	80431	STT3B	Intronic
chr3	31628742	31629242	4	CD16 Mono._.MRSA_DU19-01S0003549	75065	OSBPL10-AS1	Intronic
chr3	31634290	31634790	2	CD4 Naive._.MSSA_DU19-01S0003507	69517	OSBPL10-AS1	Intronic
chr3	31635483	31635983	3	B naive._.MSSA_DU19-01S0003515	68324	OSBPL10-AS1	Intronic
chr3	31636495	31636995	6	NK._.MSSA_DU19-01S0004017	67312	OSBPL10-AS1	Exonic
chr3	31637003	31637503	9	NK._.MSSA_DU19-01S0004017	66804	OSBPL10-AS1	Exonic
chr3	31648146	31648646	2	CD4 TCM._.MRSA_DU19-01S0003987	55661	OSBPL10-AS1	Distal
chr3	31661901	31662401	9	CD14 Mono._.MRSA_DU19-01S0003992	41906	OSBPL10-AS1	Exonic
chr3	31663562	31664062	2	CD4 TCM._.MSSA_DU19-01S0003492	40245	OSBPL10-AS1	Exonic
chr3	31665183	31665683	3	CD4 TCM._.MRSA_DU19-01S0003987	38624	OSBPL10-AS1	Intronic
chr3	31668217	31668717	2	Platelet._.MRSA_DU19-01S0004015	35590	OSBPL10-AS1	Intronic
chr3	31670165	31670665	30	CD14 Mono._.HI_control_AS09-13278	33642	OSBPL10-AS1	Intronic
chr3	31672034	31672534	21	CD14 Mono._.HI_control_AS09-13278	31773	OSBPL10-AS1	Intronic
chr3	31695839	31696339	2	CD4 Naive._.MRSA_DU19-01S0003987	7968	OSBPL10-AS1	Intronic
chr3	31699483	31699983	3	CD14 Mono._.MRSA_DU19-01S0003992	4324	OSBPL10-AS1	Intronic
chr3	31701321	31701821	2	CD4 Naive._.HI_control_AS17-00144	2486	OSBPL10-AS1	Intronic
chr3	31704806	31705306	4	CD14 Mono._.MRSA_DU19-01S0003992	997	OSBPL10-AS1	Intronic
chr3	31710097	31710597	4	B naive._.HI_control_AS14-03700	6288	OSBPL10-AS1	Intronic
chr3	31713767	31714267	22	CD14 Mono._.HI_control_AS09-13278	9958	OSBPL10-AS1	Intronic
chr3	31714827	31715327	7	CD14 Mono._.HI_control_AS11-18755	11018	OSBPL10-AS1	Intronic
chr3	31720846	31721346	2	CD14 Mono._.HI_control_AS09-13278	17037	OSBPL10-AS1	Intronic
chr3	31724610	31725110	2	CD16 Mono._.MSSA_DU19-01S0003482	20801	OSBPL10-AS1	Intronic
chr3	31729548	31730048	2	CD4 Naive._.HI_control_AS17-00144	25739	OSBPL10-AS1	Intronic
chr3	31754461	31754961	2	B memory._.ANTH_control_BWJ0023	50652	OSBPL10-AS1	Intronic
chr3	31755954	31756454	2	B naive._.HI_control_AS11-18755	52145	OSBPL10-AS1	Intronic
chr3	31762166	31762666	5	NK._.MSSA_DU19-01S0003507	58357	OSBPL10-AS1	Intronic
chr3	31765021	31765521	2	CD8 TEM._.MRSA_DU19-01S0003987	61212	OSBPL10-AS1	Intronic
chr3	31768698	31769198	8	CD14 Mono._.HI_control_AS14-03700	64889	OSBPL10-AS1	Intronic
chr3	31792364	31792864	2	CD16 Mono._.ANTH_control_BMI0095	88555	OSBPL10-AS1	Intronic
chr3	31799280	31799780	2	CD4 TCM._.MRSA_DU19-01S0003987	95471	OSBPL10-AS1	Intronic
chr3	31802891	31803391	26	CD14 Mono._.MRSA_DU19-01S0003994	99082	OSBPL10-AS1	Intronic
chr3	31807057	31807557	2	CD4 TCM._.HI_control_AS14-03700	103248	OSBPL10-AS1	Intronic
chr3	31811270	31811770	2	CD8 TEM._.MRSA_DU19-01S0003994	107461	OSBPL10-AS1	Intronic
chr3	31812993	31813493	2	CD4 Naive._.MSSA_DU19-01S0003507	109184	OSBPL10-AS1	Intronic
chr3	31813571	31814071	2	CD4 TCM._.MSSA_DU19-01S0003492	109762	OSBPL10-AS1	Intronic
chr3	31815552	31816052	17	CD4 Naive._.MRSA_DU19-01S0003989	111743	OSBPL10-AS1	Intronic
chr3	31816054	31816554	13	CD4 Naive._.MRSA_DU19-01S0003549	112245	OSBPL10-AS1	Intronic
chr3	31825045	31825545	2	CD8 TEM._.MSSA_DU19-01S0003462	121236	OSBPL10-AS1	Intronic
chr3	31845714	31846214	2	CD4 TCM._.MRSA_DU19-01S0003992	135806	ZNF860	Intronic
chr3	31853519	31854019	11	B naive._.ANTH_control_BMI0095	128001	ZNF860	Intronic
chr3	31858351	31858851	5	B naive._.ANTH_control_BMI0093	123169	ZNF860	Intronic
chr3	31866187	31866687	2	CD16 Mono._.MSSA_DU19-01S0003492	115333	ZNF860	Intronic
chr3	31879977	31880477	13	CD14 Mono._.HI_control_AS09-13278	101543	ZNF860	Intronic
chr3	31892531	31893031	2	MAIT._.ANTH_control_BWJ0023	88989	ZNF860	Intronic
chr3	31896501	31897001	2	CD14 Mono._.MRSA_DU19-01S0003994	85019	ZNF860	Intronic
chr3	31904045	31904545	2	CD4 Naive._.HI_control_AS09-13278	77475	ZNF860	Intronic
chr3	31904746	31905246	2	CD4 Naive._.MSSA_DU19-01S0003482	76774	ZNF860	Intronic
chr3	31908033	31908533	2	CD14 Mono._.MRSA_DU19-01S0003994	73487	ZNF860	Intronic
chr3	31917295	31917795	12	B naive._.ANTH_control_BMI0095	64225	ZNF860	Intronic
chr3	31918075	31918575	6	NK._.ANTH_control_BWJ0023	63445	ZNF860	Intronic
chr3	31925223	31925723	3	B naive._.ANTH_control_BMI0095	56297	ZNF860	Intronic
chr3	31926512	31927012	2	B naive._.Other	55008	ZNF860	Intronic
chr3	31927759	31928259	6	B naive._.MRSA_DU19-01S0003542	53761	ZNF860	Intronic
chr3	31928276	31928776	5	B naive._.ANTH_control_BMI0095	53244	ZNF860	Intronic
chr3	31929769	31930269	4	B naive._.Other	51751	ZNF860	Intronic
chr3	31933979	31934479	5	B naive._.MSSA_DU19-01S0003464	47541	ZNF860	Intronic
chr3	31936616	31937116	6	B naive._.ANTH_control_BWJ0023	44904	ZNF860	Intronic
chr3	31938919	31939419	2	B naive._.ANTH_control_BMI0094	42601	ZNF860	Intronic
chr3	31941967	31942467	3	B naive._.ANTH_control_BWJ0023	39553	ZNF860	Intronic
chr3	31944880	31945380	8	B naive._.HI_control_AS11-18755	36640	ZNF860	Intronic
chr3	31945744	31946244	2	B naive._.Other	35776	ZNF860	Intronic
chr3	31946546	31947046	9	B naive._.HI_control_AS14-03700	34974	ZNF860	Intronic
chr3	31947470	31947970	6	B naive._.ANTH_control_BMI0095	34050	ZNF860	Intronic
chr3	31948063	31948563	2	B naive._.MRSA_DU19-01S0003989	33457	ZNF860	Intronic
chr3	31952157	31952657	16	B naive._.MSSA_DU19-01S0003515	29363	ZNF860	Intronic
chr3	31953060	31953560	15	B naive._.ANTH_control_BMI0094	28460	ZNF860	Intronic
chr3	31953620	31954120	8	B naive._.Other	27900	ZNF860	Intronic
chr3	31955305	31955805	2	B naive._.MSSA_DU19-01S0003515	26215	ZNF860	Intronic
chr3	31956458	31956958	3	B naive._.MSSA_DU19-01S0003515	25062	ZNF860	Intronic
chr3	31957144	31957644	4	B naive._.MSSA_DU19-01S0003466	24376	ZNF860	Intronic
chr3	31960127	31960627	5	B naive._.ANTH_control_BMI0095	21393	ZNF860	Intronic
chr3	31960786	31961286	10	B naive._.ANTH_control_BMI0094	20734	ZNF860	Intronic
chr3	31961687	31962187	2	B naive._.ANTH_control_BMI0095	19833	ZNF860	Intronic
chr3	31962768	31963268	5	CD14 Mono._.MSSA_DU19-01S0003509	18752	ZNF860	Intronic
chr3	31972249	31972749	10	B naive._.HI_control_AS14-03700	9271	ZNF860	Intronic
chr3	31980132	31980632	7	B naive._.Other	1388	ZNF860	Promoter
chr3	31980686	31981186	16	B naive._.ANTH_control_BMI0094	834	ZNF860	Promoter
chr3	31981206	31981706	29	CD14 Mono._.HI_control_AS09-13278	314	ZNF860	Promoter
chr3	31981769	31982269	6	CD14 Mono._.HI_control_AS11-18755	247	ZNF860	Intronic
chr3	31985765	31986265	10	CD14 Mono._.HI_control_AS09-13278	4243	ZNF860	Intronic
chr3	31998889	31999389	2	B naive._.ANTH_control_BWJ0023	17367	ZNF860	Intronic
chr3	31999861	32000361	6	B naive._.HI_control_AS11-18755	18339	ZNF860	Intronic
chr3	32002824	32003324	7	CD14 Mono._.MSSA_DU19-01S0003527	21302	ZNF860	Intronic
chr3	32009867	32010367	14	B naive._.MSSA_DU19-01S0003507	28345	ZNF860	Intronic
chr3	32018996	32019496	19	CD14 Mono._.MRSA_DU19-01S0003992	37474	ZNF860	Intronic
chr3	32026588	32027088	13	CD14 Mono._.HI_control_AS09-13278	45066	ZNF860	Intronic
chr3	32036951	32037451	2	B naive._.HI_control_AS11-18755	40378	OSBPL10	Intronic
chr3	32047024	32047524	2	CD8 TEM._.MSSA_DU19-01S0003507	30305	OSBPL10	Intronic
chr3	32060814	32061314	2	B naive._.MSSA_DU19-01S0003509	16515	OSBPL10	Intronic
chr3	32080510	32081010	4	B naive._.HI_control_AS14-03700	3179	OSBPL10	Distal
chr3	32091716	32092216	3	B naive._.ANTH_control_BMI0095	13722	GPD1L	Distal
chr3	32097726	32098226	2	cDC2._.ANTH_control_BWJ0023	7712	GPD1L	Distal
chr3	32105286	32105786	2	CD4 TCM._.MSSA_DU19-01S0003507	152	GPD1L	Promoter
chr3	32106274	32106774	22	CD16 Mono._.ANTH_control_BMI0093	834	GPD1L	Exonic
chr3	32106961	32107461	9	CD16 Mono._.ANTH_control_BMI0095	1521	GPD1L	Intronic
chr3	32107568	32108068	6	CD4 Naive._.MRSA_DU19-01S0004013	2128	GPD1L	Intronic
chr3	32108950	32109450	2	CD4 Naive._.MRSA_DU19-01S0003994	3510	GPD1L	Intronic
chr3	32113538	32114038	5	NK._.MRSA_DU19-01S0004013	8098	GPD1L	Intronic
chr3	32114135	32114635	21	CD8 TEM._.MRSA_DU19-01S0004015	8695	GPD1L	Intronic
chr3	32114657	32115157	30	CD4 Naive._.MRSA_DU19-01S0003987	9217	GPD1L	Intronic
chr3	32115436	32115936	4	CD8 TEM._.HI_control_AS13-08590	9996	GPD1L	Intronic
chr3	32119253	32119753	9	CD4 Naive._.MRSA_DU19-01S0003549	13813	GPD1L	Intronic
chr3	32120467	32120967	27	CD14 Mono._.HI_control_AS09-13278	15027	GPD1L	Intronic
chr3	32125048	32125548	2	CD4 Naive._.MRSA_DU19-01S0003987	19608	GPD1L	Intronic
chr3	32127571	32128071	2	CD4 TCM._.MRSA_DU19-01S0003992	22131	GPD1L	Intronic
chr3	32136599	32137099	2	cDC2._.Other	31159	GPD1L	Intronic
chr3	32138597	32139097	3	B naive._.ANTH_control_BMI0094	33157	GPD1L	Intronic
chr3	32144077	32144577	8	B naive._.ANTH_control_BMI0094	38637	GPD1L	Intronic
chr3	32145486	32145986	30	CD14 Mono._.HI_control_AS14-03700	40046	GPD1L	Intronic
chr3	32146629	32147129	26	CD14 Mono._.HI_control_AS14-03700	41189	GPD1L	Intronic
chr3	32147492	32147992	6	CD14 Mono._.MRSA_DU19-01S0003987	42052	GPD1L	Intronic
chr3	32168781	32169281	2	CD4 TCM._.MRSA_DU19-01S0003987	63341	GPD1L	Distal
chr3	32175566	32176066	18	CD4 TCM._.MSSA_DU19-01S0003453	62862	CMTM8	Distal
chr3	32176361	32176861	2	CD4 TCM._.MRSA_DU19-01S0003992	62067	CMTM8	Distal
chr3	32177165	32177665	30	CD4 TCM._.HI_control_AS17-00144	61263	CMTM8	Distal
chr3	32177799	32178299	17	CD4 Naive._.MRSA_DU19-01S0003987	60629	CMTM8	Distal
chr3	32180449	32180949	2	cDC2._.ANTH_control_BMI0099	57979	CMTM8	Distal
chr3	32181157	32181657	2	CD4 Naive._.HI_control_AS17-00144	57271	CMTM8	Distal
chr3	32183159	32183659	2	B naive._.MRSA_DU19-01S0003989	55269	CMTM8	Distal
chr3	32198726	32199226	2	CD4 TCM._.MRSA_DU19-01S0003987	39702	CMTM8	Distal
chr3	32205408	32205908	2	CD4 Naive._.MRSA_DU19-01S0003987	33020	CMTM8	Distal
chr3	32208372	32208872	25	CD14 Mono._.MRSA_DU19-01S0003992	30056	CMTM8	Distal
chr3	32231643	32232143	2	CD4 TCM._.MRSA_DU19-01S0003987	6785	CMTM8	Distal
chr3	32237842	32238342	4	cDC2._.Other	586	CMTM8	Promoter
chr3	32238358	32238858	30	CD4 Naive._.MRSA_DU19-01S0003987	70	CMTM8	Promoter
chr3	32239203	32239703	10	CD4 TCM._.MSSA_DU19-01S0003453	773	CMTM8	Intronic
chr3	32240008	32240508	25	CD4 Naive._.ANTH_control_BMI0093	1578	CMTM8	Intronic
chr3	32245084	32245584	5	CD4 TCM._.MRSA_DU19-01S0003987	6654	CMTM8	Intronic
chr3	32249351	32249851	27	CD14 Mono._.MRSA_DU19-01S0003542	10921	CMTM8	Intronic
chr3	32257633	32258133	5	CD4 TCM._.MSSA_DU19-01S0003453	19203	CMTM8	Intronic
chr3	32274837	32275337	2	NK._.MRSA_DU19-01S0003542	36407	CMTM8	Intronic
chr3	32275393	32275893	8	CD14 Mono._.ANTH_control_BMI0101	36963	CMTM8	Intronic
chr3	32276089	32276589	12	CD14 Mono._.HI_control_AS09-13278	37659	CMTM8	Intronic
chr3	32283191	32283691	7	B naive._.ANTH_control_BMI0095	44761	CMTM8	Intronic
chr3	32285272	32285772	23	CD4 TCM._.HI_control_AS14-03700	46842	CMTM8	Intronic
chr3	32285789	32286289	9	CD4 TCM._.HI_control_AS09-13278	47359	CMTM8	Intronic
chr3	32288723	32289223	24	CD4 TCM._.HI_control_AS09-13278	50293	CMTM8	Intronic
chr3	32295391	32295891	2	CD4 TCM._.MRSA_DU19-01S0003987	56961	CMTM8	Intronic
chr3	32296664	32297164	31	CD4 TCM._.MRSA_DU19-01S0003978	58234	CMTM8	Intronic
chr3	32297359	32297859	31	CD4 TCM._.MRSA_DU19-01S0003987	58929	CMTM8	Intronic
chr3	32302752	32303252	11	CD4 Naive._.MSSA_DU19-01S0003462	64322	CMTM8	Intronic
chr3	32303300	32303800	28	CD4 TCM._.ANTH_control_BWJ0023	64870	CMTM8	Intronic
chr3	32304189	32304689	3	CD4 Naive._.MSSA_DU19-01S0004017	65759	CMTM8	Intronic
chr3	32309344	32309844	2	CD4 Naive._.MSSA_DU19-01S0003507	70914	CMTM8	Intronic
chr3	32313744	32314244	19	CD4 TCM._.HI_control_AS09-13278	75314	CMTM8	Intronic
chr3	32314523	32315023	2	CD4 Naive._.MRSA_DU19-01S0003987	76093	CMTM8	Intronic
chr3	32334647	32335147	28	CD4 TCM._.HI_control_AS14-03700	56773	CMTM7	Intronic
chr3	32335612	32336112	2	CD8 Naive._.ANTH_control_BWJ0023	55808	CMTM7	Intronic
chr3	32340053	32340553	24	CD4 TCM._.ANTH_control_BWJ0023	51367	CMTM7	Intronic
chr3	32352302	32352802	10	CD14 Mono._.HI_control_AS09-13278	39118	CMTM7	Intronic
chr3	32371383	32371883	28	CD4 Naive._.ANTH_control_BWJ0023	20037	CMTM7	Distal
chr3	32372086	32372586	10	CD4 Naive._.HI_control_AS14-03700	19334	CMTM7	Distal
chr3	32374986	32375486	28	CD4 Naive._.HI_control_AS17-00144	16434	CMTM7	Distal
chr3	32379731	32380231	8	CD14 Mono._.MRSA_DU19-01S0003549	11689	CMTM7	Distal
chr3	32382934	32383434	2	CD8 TEM._.MRSA_DU19-01S0003987	8486	CMTM7	Distal
chr3	32384909	32385409	29	CD14 Mono._.MSSA_DU19-01S0003462	6511	CMTM7	Distal
chr3	32385424	32385924	9	CD14 Mono._.MSSA_DU19-01S0003462	5996	CMTM7	Distal
chr3	32389507	32390007	12	CD14 Mono._.MRSA_DU19-01S0003989	1913	CMTM7	Promoter
chr3	32391532	32392032	29	CD4 Naive._.HI_control_AS17-00144	110	CMTM7	Exonic
chr3	32392161	32392661	28	CD14 Mono._.MRSA_DU19-01S0003992	739	CMTM7	Intronic
chr3	32392759	32393259	16	CD8 TEM._.MRSA_DU19-01S0004015	1337	CMTM7	Intronic
chr3	32393508	32394008	10	CD4 TCM._.ANTH_control_BMI0093	2086	CMTM7	Intronic
chr3	32394503	32395003	7	CD4 Naive._.MRSA_DU19-01S0003989	3081	CMTM7	Intronic
chr3	32395378	32395878	5	NK._.ANTH_control_BMI0101	3956	CMTM7	Intronic
chr3	32396409	32396909	2	CD4 TCM._.MRSA_DU19-01S0003542	4987	CMTM7	Intronic
chr3	32398411	32398911	20	CD16 Mono._.MSSA_DU19-01S0003482	6989	CMTM7	Intronic
chr3	32398995	32399495	31	CD4 TCM._.MSSA_DU19-01S0004017	7573	CMTM7	Intronic
chr3	32400544	32401044	5	CD4 Naive._.MRSA_DU19-01S0003989	9122	CMTM7	Intronic
chr3	32401433	32401933	31	CD4 TCM._.MRSA_DU19-01S0003987	10011	CMTM7	Intronic
chr3	32401997	32402497	23	CD8 TEM._.HI_control_AS14-03700	10575	CMTM7	Intronic
chr3	32402658	32403158	6	CD16 Mono._.MSSA_DU19-01S0003482	11236	CMTM7	Intronic
chr3	32403677	32404177	6	CD14 Mono._.MRSA_DU19-01S0003987	12255	CMTM7	Intronic
chr3	32406463	32406963	30	CD14 Mono._.ANTH_control_BMI0094	15041	CMTM7	Intronic
chr3	32407012	32407512	4	CD14 Mono._.MRSA_DU19-01S0003987	15590	CMTM7	Intronic
chr3	32408765	32409265	23	CD14 Mono._.HI_control_AS09-13278	17343	CMTM7	Intronic
chr3	32414510	32415010	28	CD4 Naive._.MRSA_DU19-01S0003992	23088	CMTM7	Intronic
chr3	32415090	32415590	2	CD8 TEM._.MRSA_DU19-01S0003549	23668	CMTM7	Intronic
chr3	32419720	32420220	4	cDC2._.ANTH_control_BMI0099	28298	CMTM7	Intronic
chr3	32420452	32420952	22	CD14 Mono._.MRSA_DU19-01S0003992	29030	CMTM7	Intronic
chr3	32421002	32421502	2	B naive._.ANTH_control_BMI0094	29580	CMTM7	Intronic
chr3	32421904	32422404	29	CD14 Mono._.MRSA_DU19-01S0003994	30482	CMTM7	Intronic
chr3	32423469	32423969	12	B naive._.HI_control_AS11-18755	32047	CMTM7	Intronic
chr3	32424125	32424625	31	CD4 TCM._.HI_control_AS09-13278	32703	CMTM7	Intronic
chr3	32424752	32425252	4	CD4 Naive._.HI_control_AS14-03700	33330	CMTM7	Intronic
chr3	32426019	32426519	6	NK._.ANTH_control_BWJ0023	34597	CMTM7	Intronic
chr3	32427703	32428203	5	CD8 TEM._.MRSA_DU19-01S0003994	36281	CMTM7	Intronic
chr3	32428280	32428780	27	CD4 Naive._.MRSA_DU19-01S0003992	36858	CMTM7	Intronic
chr3	32429062	32429562	4	CD4 TCM._.MRSA_DU19-01S0003987	37640	CMTM7	Intronic
chr3	32429788	32430288	2	CD4 TCM._.MRSA_DU19-01S0003987	38366	CMTM7	Intronic
chr3	32430846	32431346	18	CD4 TCM._.HI_control_AS11-18755	39424	CMTM7	Intronic
chr3	32431759	32432259	6	CD8 TEM._.MRSA_DU19-01S0003987	40337	CMTM7	Intronic
chr3	32432273	32432773	13	CD4 TCM._.ANTH_control_BMI0099	40851	CMTM7	Intronic
chr3	32432832	32433332	29	CD4 Naive._.MRSA_DU19-01S0003992	41410	CMTM7	Intronic
chr3	32433435	32433935	5	CD4 TCM._.MSSA_DU19-01S0003527	42013	CMTM7	Intronic
chr3	32436253	32436753	5	CD4 Naive._.MRSA_DU19-01S0003992	44831	CMTM7	Intronic
chr3	32436776	32437276	10	B naive._.HI_control_AS09-13278	45354	CMTM7	Intronic
chr3	32438908	32439408	16	B naive._.MSSA_DU19-01S0003464	47486	CMTM7	Intronic
chr3	32440456	32440956	5	B naive._.Other	49034	CMTM7	Intronic
chr3	32442225	32442725	2	B naive._.ANTH_control_BWJ0023	50803	CMTM7	Intronic
chr3	32442889	32443389	2	MAIT._.MSSA_DU19-01S0003482	51467	CMTM7	Intronic
chr3	32443419	32443919	8	CD14 Mono._.MRSA_DU19-01S0003989	51997	CMTM7	Intronic
chr3	32446687	32447187	2	B naive._.HI_control_AS14-03700	55265	CMTM7	Intronic
chr3	32447831	32448331	2	Platelet._.MRSA_DU19-01S0003542	55326	CMTM6	Intronic
chr3	32449052	32449552	12	CD16 Mono._.MSSA_DU19-01S0003453	54105	CMTM6	Intronic
chr3	32456080	32456580	16	CD4 Naive._.MRSA_DU19-01S0003987	47077	CMTM6	Intronic
chr3	32457469	32457969	11	CD4 TCM._.MSSA_DU19-01S0003464	45688	CMTM6	Intronic
chr3	32458031	32458531	32	CD4 TCM._.HI_control_AS09-13278	45126	CMTM6	Intronic
chr3	32459529	32460029	7	CD4 Naive._.HI_control_AS17-00144	43628	CMTM6	Intronic
chr3	32460111	32460611	30	CD4 Naive._.MSSA_DU19-01S0003515	43046	CMTM6	Intronic
chr3	32460726	32461226	5	CD4 TCM._.HI_control_AS09-13278	42431	CMTM6	Intronic
chr3	32462145	32462645	27	CD4 TCM._.MSSA_DU19-01S0003515	41012	CMTM6	Intronic
chr3	32462959	32463459	5	CD4 TCM._.HI_control_AS14-03700	40198	CMTM6	Intronic
chr3	32465231	32465731	2	CD14 Mono._.MRSA_DU19-01S0003994	37926	CMTM6	Intronic
chr3	32467193	32467693	2	B naive._.ANTH_control_BMI0099	35964	CMTM6	Intronic
chr3	32467757	32468257	32	CD4 TCM._.MRSA_DU19-01S0003987	35400	CMTM6	Intronic
chr3	32468969	32469469	2	CD4 TCM._.HI_control_AS17-00144	34188	CMTM6	Intronic
chr3	32469690	32470190	7	CD16 Mono._.MSSA_DU19-01S0003464	33467	CMTM6	Intronic
chr3	32470606	32471106	5	CD16 Mono._.MRSA_DU19-01S0003549	32551	CMTM6	Intronic
chr3	32471152	32471652	21	CD16 Mono._.MSSA_DU19-01S0003482	32005	CMTM6	Intronic
chr3	32472730	32473230	14	CD16 Mono._.MRSA_DU19-01S0003542	30427	CMTM6	Intronic
chr3	32477522	32478022	22	CD16 Mono._.ANTH_control_BMI0095	25635	CMTM6	Intronic
chr3	32478289	32478789	2	NK._.ANTH_control_BMI0101	24868	CMTM6	Intronic
chr3	32480715	32481215	3	CD16 Mono._.MSSA_DU19-01S0003509	22442	CMTM6	Intronic
chr3	32484371	32484871	29	CD14 Mono._.MRSA_DU19-01S0003992	18786	CMTM6	Intronic
chr3	32484961	32485461	5	CD16 Mono._.ANTH_control_BMI0101	18196	CMTM6	Intronic
chr3	32494046	32494546	2	CD14 Mono._.ANTH_control_BWJ0023	9111	CMTM6	Intronic
chr3	32494650	32495150	2	B naive._.HI_control_AS14-03700	8507	CMTM6	Intronic
chr3	32495209	32495709	3	CD16 Mono._.MRSA_DU19-01S0003987	7948	CMTM6	Intronic
chr3	32496856	32497356	3	CD4 TCM._.MRSA_DU19-01S0003987	6301	CMTM6	Intronic
chr3	32498421	32498921	11	B naive._.ANTH_control_BMI0095	4736	CMTM6	Intronic
chr3	32501207	32501707	15	CD4 TCM._.MSSA_DU19-01S0003453	1950	CMTM6	Intronic
chr3	32502061	32502561	21	CD4 TCM._.MRSA_DU19-01S0003987	1096	CMTM6	Intronic
chr3	32502604	32503104	22	CD16 Mono._.ANTH_control_BMI0101	553	CMTM6	Exonic
chr3	32508659	32509159	2	CD16 Mono._.MRSA_DU19-01S0003987	2519	MIR548AY	Distal
chr3	32510069	32510569	24	CD4 Naive._.MRSA_DU19-01S0003992	3929	MIR548AY	Distal
chr3	32516317	32516817	22	CD16 Mono._.MSSA_DU19-01S0003515	10177	MIR548AY	Distal
chr3	32553589	32554089	3	CD16 Mono._.MRSA_DU19-01S0003987	17034	DYNC1LI1	Intronic
chr3	32562614	32563114	2	NK._.MSSA_DU19-01S0003466	8009	DYNC1LI1	Intronic
chr3	32569912	32570412	26	CD14 Mono._.MRSA_DU19-01S0003987	711	DYNC1LI1	Exonic
chr3	32570672	32571172	31	CD8 TEM._.HI_control_AS14-03700	47	DYNC1LI1	Promoter
chr3	32571370	32571870	3	CD8 TEM._.MRSA_DU19-01S0004015	745	DYNC1LI1	Promoter
chr3	32572945	32573445	14	CD14 Mono._.MRSA_DU19-01S0003992	2320	DYNC1LI1	Distal
chr3	32575351	32575851	27	CD14 Mono._.MRSA_DU19-01S0003987	4726	DYNC1LI1	Distal
chr3	32577680	32578180	30	CD14 Mono._.MRSA_DU19-01S0003992	7055	DYNC1LI1	Distal
chr3	32578205	32578705	5	CD16 Mono._.ANTH_control_BMI0101	7580	DYNC1LI1	Distal
chr3	32579454	32579954	2	CD14 Mono._.MRSA_DU19-01S0003542	8829	DYNC1LI1	Distal
chr3	32583492	32583992	3	CD16 Mono._.ANTH_control_BMI0095	12867	DYNC1LI1	Distal
chr3	32586290	32586790	10	CD16 Mono._.ANTH_control_BMI0101	15665	DYNC1LI1	Distal
chr3	32593270	32593770	2	CD4 Naive._.MRSA_DU19-01S0003994	22645	DYNC1LI1	Distal
chr3	32606434	32606934	2	CD14 Mono._.HI_control_AS09-13278	35809	DYNC1LI1	Distal
chr3	32610368	32610868	2	CD4 Naive._.MRSA_DU19-01S0003994	39743	DYNC1LI1	Distal
chr3	32616362	32616862	2	CD8 TEM._.MRSA_DU19-01S0004015	45737	DYNC1LI1	Distal
chr3	32620663	32621163	2	NK._.MSSA_DU19-01S0003462	50038	DYNC1LI1	Distal
chr3	32630121	32630621	10	CD14 Mono._.MSSA_DU19-01S0003462	54773	CNOT10	Distal
chr3	32653948	32654448	2	CD16 Mono._.ANTH_control_BMI0099	30946	CNOT10	Distal
chr3	32660374	32660874	2	CD4 Naive._.HI_control_AS17-00144	24520	CNOT10	Distal
chr3	32664723	32665223	8	CD16 Mono._.ANTH_control_BMI0093	20171	CNOT10	Distal
chr3	32673185	32673685	2	CD4 Naive._.MSSA_DU19-01S0003515	11709	CNOT10	Distal
chr3	32673718	32674218	2	NK._.ANTH_control_BWJ0023	11176	CNOT10	Distal
chr3	32681658	32682158	2	CD4 TCM._.MRSA_DU19-01S0003987	3236	CNOT10	Distal
chr3	32684089	32684589	20	CD4 TCM._.MSSA_DU19-01S0003453	805	CNOT10	Promoter
chr3	32684927	32685427	13	MAIT._.HI_control_AS11-18755	31	CNOT10	Promoter
chr3	32685602	32686102	5	CD14 Mono._.MRSA_DU19-01S0003994	706	CNOT10	Intronic
chr3	32686728	32687228	4	CD14 Mono._.MRSA_DU19-01S0004015	1832	CNOT10	Intronic
chr3	32701406	32701906	10	CD16 Mono._.ANTH_control_BMI0095	16510	CNOT10	Intronic
chr3	32733525	32734025	2	CD4 Naive._.HI_control_AS09-13278	48629	CNOT10	Intronic
chr3	32756515	32757015	5	CD14 Mono._.ANTH_control_BMI0094	61252	TRIM71	Intronic
chr3	32757963	32758463	7	CD14 Mono._.MRSA_DU19-01S0003978	59804	TRIM71	Intronic
chr3	32777018	32777518	9	CD16 Mono._.ANTH_control_BMI0101	40749	TRIM71	Distal
chr3	32778399	32778899	3	CD16 Mono._.ANTH_control_BMI0093	39368	TRIM71	Distal
chr3	32780767	32781267	8	CD4 Naive._.HI_control_AS17-00144	37000	TRIM71	Distal
chr3	32781414	32781914	31	CD14 Mono._.HI_control_AS09-13278	36353	TRIM71	Distal
chr3	32788813	32789313	2	CD16 Mono._.MSSA_DU19-01S0003482	28954	TRIM71	Distal
chr3	32794661	32795161	2	CD4 Naive._.ANTH_control_BMI0093	23106	TRIM71	Distal
chr3	32814272	32814772	28	CD14 Mono._.HI_control_AS09-13278	3495	TRIM71	Distal
chr3	32815734	32816234	7	CD14 Mono._.MRSA_DU19-01S0003992	2033	TRIM71	Distal
chr3	32816518	32817018	22	CD14 Mono._.MSSA_DU19-01S0003453	1249	TRIM71	Promoter
chr3	32817035	32817535	27	CD14 Mono._.MRSA_DU19-01S0003992	732	TRIM71	Promoter
chr3	32817756	32818256	9	CD14 Mono._.MRSA_DU19-01S0003992	11	TRIM71	Promoter
chr3	32818332	32818832	17	CD14 Mono._.MRSA_DU19-01S0003992	563	TRIM71	Exonic
chr3	32839860	32840360	3	CD14 Mono._.HI_control_AS14-03700	22091	TRIM71	Intronic
chr3	32842584	32843084	18	CD14 Mono._.MRSA_DU19-01S0003992	24815	TRIM71	Intronic
chr3	32864467	32864967	3	CD4 TCM._.MSSA_DU19-01S0003492	46698	TRIM71	Intronic
chr3	32873456	32873956	10	CD16 Mono._.ANTH_control_BMI0094	55687	TRIM71	Intronic
chr3	32882721	32883221	3	CD4 Naive._.HI_control_AS11-18755	64952	TRIM71	Intronic
chr3	32888654	32889154	6	CD14 Mono._.ANTH_control_BMI0094	62669	CCR4	Intronic
chr3	32897831	32898331	2	CD8 TEM._.MRSA_DU19-01S0003994	53492	CCR4	Distal
chr3	32901932	32902432	12	CD4 TCM._.MSSA_DU19-01S0003507	49391	CCR4	Distal
chr3	32902435	32902935	14	CD4 TCM._.MSSA_DU19-01S0003527	48888	CCR4	Distal
chr3	32902952	32903452	25	CD4 TCM._.MSSA_DU19-01S0004017	48371	CCR4	Distal
chr3	32911999	32912499	16	CD4 TCM._.HI_control_AS09-13278	39324	CCR4	Distal
chr3	32934114	32934614	4	CD4 TCM._.MSSA_DU19-01S0003515	17209	CCR4	Distal
chr3	32941635	32942135	2	CD14 Mono._.MRSA_DU19-01S0003994	9688	CCR4	Distal
chr3	32945432	32945932	5	CD4 Naive._.ANTH_control_BMI0093	5891	CCR4	Distal
chr3	32945935	32946435	2	NK_CD56bright._.ANTH_control_BMI0099	5388	CCR4	Distal
chr3	32947643	32948143	25	CD14 Mono._.MRSA_DU19-01S0003994	3680	CCR4	Distal
chr3	32951350	32951850	32	CD4 TCM._.MRSA_DU19-01S0003987	25	CCR4	Promoter
chr3	32951917	32952417	6	CD4 TCM._.ANTH_control_BWJ0023	592	CCR4	Intronic
chr3	32952562	32953062	25	CD4 TCM._.MRSA_DU19-01S0003987	1237	CCR4	Intronic
chr3	32953455	32953955	8	CD4 TCM._.MRSA_DU19-01S0003987	2130	CCR4	Exonic
chr3	32954466	32954966	10	CD4 TCM._.MRSA_DU19-01S0003987	3141	CCR4	Exonic
chr3	32955469	32955969	7	CD4 TCM._.ANTH_control_BWJ0023	4144	CCR4	Exonic
chr3	32957289	32957789	4	CD4 TCM._.ANTH_control_BWJ0023	5964	CCR4	Distal
chr3	32959151	32959651	6	CD4 TCM._.MRSA_DU19-01S0003992	7826	CCR4	Distal
chr3	32960405	32960905	28	CD4 TCM._.MRSA_DU19-01S0003987	9080	CCR4	Distal
chr3	32961139	32961639	32	CD4 TCM._.MSSA_DU19-01S0004017	9814	CCR4	Distal
chr3	32963880	32964380	32	CD4 TCM._.MRSA_DU19-01S0003989	12555	CCR4	Distal
chr3	32964728	32965228	4	CD4 TCM._.MRSA_DU19-01S0003987	13403	CCR4	Distal
chr3	32968283	32968783	2	CD4 TCM._.ANTH_control_BWJ0023	16958	CCR4	Distal
chr3	32973905	32974405	31	CD4 TCM._.MRSA_DU19-01S0003987	22580	CCR4	Distal
chr3	32975733	32976233	7	CD4 TCM._.MRSA_DU19-01S0003987	24408	CCR4	Distal
chr3	32977070	32977570	2	CD4 TCM._.MSSA_DU19-01S0003507	25745	CCR4	Distal
chr3	32977846	32978346	2	CD4 TCM._.MSSA_DU19-01S0003464	26521	CCR4	Distal
chr3	32988816	32989316	2	CD4 Naive._.HI_control_AS17-00144	37491	CCR4	Distal
chr3	32992281	32992781	10	CD4 TCM._.MSSA_DU19-01S0003462	40956	CCR4	Distal
chr3	32992783	32993283	25	CD4 TCM._.MSSA_DU19-01S0004017	41458	CCR4	Distal
chr3	32993318	32993818	15	CD4 TCM._.MSSA_DU19-01S0003492	41993	CCR4	Distal
chr3	32996390	32996890	7	CD4 TCM._.MRSA_DU19-01S0003987	45065	CCR4	Exonic
chr3	32996954	32997454	2	CD4 TCM._.MRSA_DU19-01S0004015	45629	CCR4	Exonic
chr3	32998370	32998870	5	CD4 TCM._.MSSA_DU19-01S0003453	47045	CCR4	Intronic
chr3	32999034	32999534	24	CD4 TCM._.MRSA_DU19-01S0003987	47709	CCR4	Intronic
chr3	33001047	33001547	2	MAIT._.ANTH_control_BMI0101	49722	CCR4	Intronic
chr3	33001892	33002392	15	CD4 TCM._.MRSA_DU19-01S0003989	50567	CCR4	Intronic
chr3	33003315	33003815	2	CD4 TCM._.MRSA_DU19-01S0003987	51990	CCR4	Intronic
chr3	33005967	33006467	29	CD4 TCM._.MRSA_DU19-01S0003987	54642	CCR4	Intronic
chr3	33006516	33007016	11	CD4 TCM._.MRSA_DU19-01S0003987	55191	CCR4	Intronic
chr3	33007711	33008211	26	CD4 TCM._.MSSA_DU19-01S0003466	56386	CCR4	Intronic
chr3	33008255	33008755	24	CD4 TCM._.MSSA_DU19-01S0003453	56930	CCR4	Intronic
chr3	33014989	33015489	3	CD14 Mono._.HI_control_AS09-13278	63664	CCR4	Intronic
chr3	33016977	33017477	10	CD4 TCM._.ANTH_control_BWJ0023	65652	CCR4	Intronic
chr3	33018041	33018541	2	CD14 Mono._.HI_control_AS14-03700	66716	CCR4	Intronic
chr3	33019164	33019664	6	CD4 TCM._.HI_control_AS14-03700	67839	CCR4	Intronic
chr3	33019884	33020384	8	CD4 TCM._.MSSA_DU19-01S0003527	68559	CCR4	Intronic
chr3	33021398	33021898	3	CD4 TCM._.MSSA_DU19-01S0003492	70073	CCR4	Exonic
chr3	33022386	33022886	13	CD4 TCM._.MSSA_DU19-01S0003507	71061	CCR4	Intronic
chr3	33023121	33023621	31	CD4 TCM._.MSSA_DU19-01S0004017	71796	CCR4	Intronic
chr3	33023724	33024224	12	CD4 TCM._.MRSA_DU19-01S0003989	72399	CCR4	Intronic
chr3	33027133	33027633	2	CD8 TEM._.MSSA_DU19-01S0003462	69417	TMPPE	Intronic
chr3	33030196	33030696	16	CD4 TCM._.MRSA_DU19-01S0003542	66354	TMPPE	Intronic
chr3	33030789	33031289	32	CD4 TCM._.MSSA_DU19-01S0003453	65761	TMPPE	Intronic
chr3	33037430	33037930	4	CD14 Mono._.ANTH_control_BMI0094	59120	TMPPE	Intronic
chr3	33043777	33044277	2	CD4 TCM._.HI_control_AS14-03700	52773	TMPPE	Intronic
chr3	33044611	33045111	31	CD4 TCM._.HI_control_AS14-03700	51939	TMPPE	Intronic
chr3	33045210	33045710	4	CD4 TCM._.MSSA_DU19-01S0003453	51340	TMPPE	Intronic
chr3	33045754	33046254	2	MAIT._.MSSA_DU19-01S0003464	50796	TMPPE	Intronic
chr3	33046654	33047154	2	CD8 TEM._.MRSA_DU19-01S0004015	49896	TMPPE	Intronic
chr3	33047760	33048260	32	CD4 TCM._.HI_control_AS09-13278	48790	TMPPE	Intronic
chr3	33048403	33048903	27	CD14 Mono._.HI_control_AS09-13278	48147	TMPPE	Intronic
chr3	33050028	33050528	9	CD14 Mono._.MRSA_DU19-01S0003992	46522	TMPPE	Intronic
chr3	33052540	33053040	3	CD16 Mono._.ANTH_control_BMI0095	44010	TMPPE	Exonic
chr3	33054116	33054616	9	CD14 Mono._.MRSA_DU19-01S0003987	42434	TMPPE	Intronic
chr3	33054624	33055124	23	CD14 Mono._.ANTH_control_BMI0094	41926	TMPPE	Intronic
chr3	33055233	33055733	32	CD4 TCM._.MSSA_DU19-01S0004017	41317	TMPPE	Intronic
chr3	33055936	33056436	11	CD14 Mono._.MRSA_DU19-01S0003994	40614	TMPPE	Intronic
chr3	33057507	33058007	3	CD4 TCM._.MRSA_DU19-01S0003542	39043	TMPPE	Intronic
chr3	33058739	33059239	9	CD4 TCM._.HI_control_AS14-03700	37811	TMPPE	Intronic
chr3	33059483	33059983	2	CD4 TCM._.MSSA_DU19-01S0004017	37067	TMPPE	Intronic
chr3	33060564	33061064	30	CD4 TCM._.HI_control_AS09-13278	35986	TMPPE	Intronic
chr3	33061670	33062170	31	CD4 TCM._.MSSA_DU19-01S0004017	34880	TMPPE	Intronic
chr3	33062915	33063415	27	CD4 TCM._.HI_control_AS09-13278	33635	TMPPE	Intronic
chr3	33063543	33064043	32	CD4 TCM._.MRSA_DU19-01S0003978	33007	TMPPE	Intronic
chr3	33064096	33064596	3	CD4 TCM._.MSSA_DU19-01S0003482	32454	TMPPE	Intronic
chr3	33064880	33065380	25	CD4 TCM._.MRSA_DU19-01S0003989	31670	TMPPE	Intronic
chr3	33067367	33067867	27	CD4 TCM._.HI_control_AS09-13278	29183	TMPPE	Intronic
chr3	33068763	33069263	3	CD4 TCM._.HI_control_AS09-13278	27787	TMPPE	Intronic
chr3	33069692	33070192	2	CD16 Mono._.ANTH_control_BMI0093	26858	TMPPE	Intronic
chr3	33071173	33071673	13	CD4 TCM._.ANTH_control_BWJ0023	25377	TMPPE	Intronic
chr3	33074403	33074903	28	CD4 TCM._.MRSA_DU19-01S0003987	22147	TMPPE	Intronic
chr3	33075890	33076390	3	CD16 Mono._.ANTH_control_BMI0093	20660	TMPPE	Intronic
chr3	33088121	33088621	2	CD4 TCM._.MSSA_DU19-01S0003453	8429	TMPPE	Intronic
chr3	33088706	33089206	5	CD14 Mono._.MSSA_DU19-01S0004017	7844	TMPPE	Intronic
chr3	33089453	33089953	15	CD16 Mono._.MSSA_DU19-01S0003453	7097	TMPPE	Intronic
chr3	33091565	33092065	13	CD4 TCM._.HI_control_AS17-00144	4985	TMPPE	Exonic
chr3	33093350	33093850	2	NK._.MSSA_DU19-01S0003507	3200	TMPPE	Exonic
chr3	33095479	33095979	2	NK._.MSSA_DU19-01S0003462	1071	TMPPE	Intronic
chr3	33096313	33096813	26	CD4 TCM._.MSSA_DU19-01S0003453	237	TMPPE	Intronic
chr3	33096936	33097436	22	CD16 Mono._.MSSA_DU19-01S0003482	43	GLB1	Promoter
chr3	33097449	33097949	8	CD16 Mono._.MSSA_DU19-01S0003492	468	GLB1	Promoter
chr3	33098180	33098680	2	B naive._.ANTH_control_BMI0095	1199	GLB1	Promoter
chr3	33102842	33103342	2	CD4 TCM._.MSSA_DU19-01S0003453	5861	GLB1	Distal
chr3	33103455	33103955	4	CD14 Mono._.HI_control_AS09-13278	6474	GLB1	Distal
chr3	33105446	33105946	2	CD14 Mono._.MSSA_DU19-01S0003453	8282	CRTAP	Distal
chr3	33106816	33107316	12	B naive._.ANTH_control_BMI0095	6912	CRTAP	Distal
chr3	33111070	33111570	18	CD14 Mono._.MRSA_DU19-01S0004015	2658	CRTAP	Distal
chr3	33113671	33114171	28	CD4 Naive._.MRSA_DU19-01S0003992	57	CRTAP	Promoter
chr3	33114241	33114741	31	CD14 Mono._.HI_control_AS09-13278	511	CRTAP	Exonic
chr3	33115045	33115545	31	CD14 Mono._.HI_control_AS09-13278	1315	CRTAP	Exonic
chr3	33118253	33118753	2	B naive._.ANTH_control_BMI0094	4523	CRTAP	Intronic
chr3	33121066	33121566	6	CD14 Mono._.MRSA_DU19-01S0003978	7336	CRTAP	Intronic
chr3	33131555	33132055	17	CD16 Mono._.ANTH_control_BMI0093	17825	CRTAP	Intronic
chr3	33144461	33144961	9	CD4 TCM._.MRSA_DU19-01S0003987	30731	CRTAP	Exonic
chr3	33145489	33145989	2	CD4 Naive._.ANTH_control_BMI0093	31759	CRTAP	Exonic
chr3	33147130	33147630	2	NK._.MRSA_DU19-01S0004015	33400	CRTAP	Exonic
chr3	33148766	33149266	13	CD14 Mono._.MSSA_DU19-01S0003527	35036	CRTAP	Distal
chr3	33149290	33149790	30	CD14 Mono._.ANTH_control_BWJ0023	35560	CRTAP	Distal
chr3	33153542	33154042	2	CD4 Naive._.HI_control_AS17-00144	39812	CRTAP	Exonic
chr3	33158896	33159396	4	CD16 Mono._.ANTH_control_BMI0093	45166	CRTAP	Intronic
chr3	33159460	33159960	12	CD16 Mono._.ANTH_control_BWJ0023	45730	CRTAP	Intronic
chr3	33159969	33160469	10	CD16 Mono._.Other	46239	CRTAP	Intronic
chr3	33164092	33164592	10	CD14 Mono._.HI_control_AS11-18755	50362	CRTAP	Intronic
chr3	33171636	33172136	2	NK._.ANTH_control_BMI0101	47328	SUSD5	Intronic
chr3	33194316	33194816	4	CD16 Mono._.ANTH_control_BMI0095	24648	SUSD5	Intronic
chr3	33212469	33212969	2	CD14 Mono._.HI_control_AS14-03700	6495	SUSD5	Intronic
chr3	33218803	33219303	2	B naive._.HI_control_AS14-03700	161	SUSD5	Exonic
chr3	33220201	33220701	5	B naive._.HI_control_AS14-03700	1235	SUSD5	Promoter
chr3	33252697	33253197	2	CD16 Mono._.ANTH_control_BMI0093	24077	FBXL2	Distal
chr3	33277150	33277650	10	B naive._.MSSA_DU19-01S0003464	374	FBXL2	Intronic
chr3	33299794	33300294	2	NK._.MSSA_DU19-01S0003507	23018	FBXL2	Intronic
chr3	33353548	33354048	2	CD8 TEM._.HI_control_AS13-08590	76772	FBXL2	Intronic
chr3	33372541	33373041	25	CD14 Mono._.MRSA_DU19-01S0003992	68579	UBP1	Intronic
chr3	33384389	33384889	7	CD14 Mono._.HI_control_AS14-03700	56731	UBP1	Intronic
chr3	33385355	33385855	16	CD14 Mono._.MSSA_DU19-01S0003453	55765	UBP1	Exonic
chr3	33391604	33392104	2	MAIT._.MSSA_DU19-01S0003464	49516	UBP1	Exonic
chr3	33417021	33417521	23	CD14 Mono._.MRSA_DU19-01S0003992	24099	UBP1	Intronic
chr3	33419943	33420443	10	CD14 Mono._.ANTH_control_BMI0094	21177	UBP1	Intronic
chr3	33425398	33425898	13	CD14 Mono._.MRSA_DU19-01S0003987	15722	UBP1	Exonic
chr3	33428571	33429071	5	CD16 Mono._.MSSA_DU19-01S0003482	12549	UBP1	Intronic
chr3	33429144	33429644	8	CD14 Mono._.MRSA_DU19-01S0003987	11976	UBP1	Intronic
chr3	33431407	33431907	7	CD14 Mono._.MSSA_DU19-01S0003462	9713	UBP1	Intronic
chr3	33432007	33432507	2	CD16 Mono._.MRSA_DU19-01S0003987	9113	UBP1	Intronic
chr3	33432785	33433285	18	CD16 Mono._.MSSA_DU19-01S0003482	8335	UBP1	Intronic
chr3	33434096	33434596	4	CD16 Mono._.MSSA_DU19-01S0003453	7024	UBP1	Intronic
chr3	33438243	33438743	25	CD14 Mono._.MRSA_DU19-01S0003992	2877	UBP1	Intronic
chr3	33438891	33439391	13	CD16 Mono._.MRSA_DU19-01S0003987	2229	UBP1	Intronic
chr3	33439407	33439907	25	NK._.MSSA_DU19-01S0004017	1713	UBP1	Intronic
chr3	33440275	33440775	31	CD14 Mono._.ANTH_control_BMI0095	845	UBP1	Exonic
chr3	33440997	33441497	30	CD4 Naive._.MSSA_DU19-01S0004017	123	UBP1	Intronic
chr3	33446280	33446780	12	CD8 TEM._.ANTH_control_BMI0095	5158	UBP1	Distal
chr3	33446835	33447335	2	CD8 TEM._.MRSA_DU19-01S0003987	5713	UBP1	Distal
chr3	33490885	33491385	2	B naive._.MSSA_DU19-01S0003507	49763	UBP1	Distal
chr3	33520712	33521212	2	CD4 Naive._.ANTH_control_BMI0099	79590	UBP1	Intronic
chr3	33575305	33575805	26	CD14 Mono._.HI_control_AS09-13278	134183	UBP1	Intronic
chr3	33604497	33604997	2	NK._.HI_control_AS17-00144	113608	CLASP2	Intronic
chr3	33605263	33605763	2	NK._.HI_control_AS17-00144	112842	CLASP2	Intronic
chr3	33613559	33614059	11	CD16 Mono._.ANTH_control_BWJ0023	104546	CLASP2	Intronic
chr3	33635987	33636487	6	CD4 Naive._.MRSA_DU19-01S0003992	82118	CLASP2	Intronic
chr3	33645244	33645744	29	CD4 TCM._.MRSA_DU19-01S0003989	72861	CLASP2	Exonic
chr3	33658865	33659365	8	B naive._.ANTH_control_BMI0095	59240	CLASP2	Exonic
chr3	33659419	33659919	26	NK._.HI_control_AS17-00144	58686	CLASP2	Exonic
chr3	33664152	33664652	31	CD14 Mono._.MRSA_DU19-01S0003992	53953	CLASP2	Intronic
chr3	33665225	33665725	19	CD14 Mono._.MRSA_DU19-01S0003992	52880	CLASP2	Intronic
chr3	33669739	33670239	2	NK._.HI_control_AS17-00144	48366	CLASP2	Intronic
chr3	33694064	33694564	2	CD4 TCM._.MRSA_DU19-01S0003989	24041	CLASP2	Intronic
chr3	33694675	33695175	2	NK._.HI_control_AS17-00144	23430	CLASP2	Intronic
chr3	33712770	33713270	4	CD4 TCM._.MSSA_DU19-01S0003466	5335	CLASP2	Intronic
chr3	33716195	33716695	2	CD16 Mono._.MSSA_DU19-01S0003492	1910	CLASP2	Intronic
chr3	33716779	33717279	25	CD4 Naive._.MRSA_DU19-01S0003992	1326	CLASP2	Intronic
chr3	33717316	33717816	18	CD4 TCM._.ANTH_control_BWJ0023	789	CLASP2	Intronic
chr3	33718013	33718513	3	NK_CD56bright._.ANTH_control_BWJ0023	92	CLASP2	Promoter
chr3	33718636	33719136	5	CD4 TCM._.HI_control_AS09-13278	529	CLASP2	Promoter
chr3	33719523	33720023	2	CD4 TCM._.MRSA_DU19-01S0003992	1416	CLASP2	Promoter
chr3	33731039	33731539	2	NK._.ANTH_control_BMI0101	12932	CLASP2	Distal
chr3	33732366	33732866	5	CD4 TCM._.MSSA_DU19-01S0003527	14259	CLASP2	Distal
chr3	33738925	33739425	2	CD4 TCM._.MRSA_DU19-01S0003992	20818	CLASP2	Distal
chr3	33745639	33746139	2	B naive._.ANTH_control_BMI0095	27532	CLASP2	Distal
chr3	33746313	33746813	23	CD14 Mono._.MRSA_DU19-01S0003994	28206	CLASP2	Distal
chr3	33747598	33748098	7	CD16 Mono._.ANTH_control_BMI0095	29491	CLASP2	Distal
chr3	33749418	33749918	29	CD14 Mono._.HI_control_AS14-03700	31311	CLASP2	Distal
chr3	33768475	33768975	2	NK._.HI_control_AS17-00144	29626	PDCD6IP	Distal
chr3	33775940	33776440	3	CD4 Naive._.HI_control_AS17-00144	22161	PDCD6IP	Distal
chr3	33776453	33776953	3	CD4 Naive._.Other	21648	PDCD6IP	Distal
chr3	33787344	33787844	24	CD4 Naive._.MRSA_DU19-01S0003992	10757	PDCD6IP	Distal
chr3	33791694	33792194	31	CD14 Mono._.MSSA_DU19-01S0003466	6407	PDCD6IP	Distal
chr3	33795121	33795621	6	CD14 Mono._.MRSA_DU19-01S0003542	2980	PDCD6IP	Distal
chr3	33795787	33796287	17	CD14 Mono._.MSSA_DU19-01S0003462	2314	PDCD6IP	Distal
chr3	33797662	33798162	9	CD4 TCM._.MRSA_DU19-01S0003987	439	PDCD6IP	Promoter
chr3	33798362	33798862	22	CD16 Mono._.MRSA_DU19-01S0003542	259	PDCD6IP	Exonic
chr3	33799110	33799610	28	CD14 Mono._.MRSA_DU19-01S0003987	1007	PDCD6IP	Exonic
chr3	33800019	33800519	2	CD16 Mono._.ANTH_control_BMI0095	1916	PDCD6IP	Intronic
chr3	33802954	33803454	2	CD16 Mono._.MRSA_DU19-01S0003987	4851	PDCD6IP	Intronic
chr3	33807037	33807537	13	CD16 Mono._.ANTH_control_BMI0101	8934	PDCD6IP	Intronic
chr3	33833463	33833963	4	B naive._.ANTH_control_BMI0093	35360	PDCD6IP	Intronic
chr3	33834035	33834535	7	B naive._.ANTH_control_BWJ0023	35932	PDCD6IP	Intronic
chr3	33848541	33849041	17	CD4 Naive._.HI_control_AS14-03700	50438	PDCD6IP	Intronic
chr3	33849060	33849560	13	CD4 Naive._.MSSA_DU19-01S0003453	50957	PDCD6IP	Intronic
chr3	33859677	33860177	2	B naive._.HI_control_AS09-13278	61574	PDCD6IP	Intronic
chr3	33876521	33877021	2	CD8 TEM._.HI_control_AS17-00144	78418	PDCD6IP	Distal
chr3	33880972	33881472	2	B naive._.ANTH_control_BMI0094	82869	PDCD6IP	Distal
chr3	33883409	33883909	14	CD4 Naive._.MRSA_DU19-01S0003992	85306	PDCD6IP	Distal
chr3	33884140	33884640	3	CD8 TEM._.MSSA_DU19-01S0003492	86037	PDCD6IP	Distal
chr3	33884673	33885173	3	CD8 TEM._.MSSA_DU19-01S0003509	86570	PDCD6IP	Distal
chr3	33885292	33885792	3	NK._.MSSA_DU19-01S0003527	87189	PDCD6IP	Distal
chr3	33887930	33888430	2	CD8 TEM._.HI_control_AS09-13278	89827	PDCD6IP	Distal
chr3	33906503	33907003	2	CD4 TCM._.MSSA_DU19-01S0003453	108400	PDCD6IP	Distal
chr3	33908689	33909189	2	CD4 Naive._.HI_control_AS17-00144	110586	PDCD6IP	Distal
chr3	33911809	33912309	19	CD14 Mono._.MRSA_DU19-01S0003992	113706	PDCD6IP	Distal
chr3	33915761	33916261	3	NK._.ANTH_control_BWJ0023	117658	PDCD6IP	Distal
chr3	33918748	33919248	2	NK_CD56bright._.ANTH_control_BMI0099	120645	PDCD6IP	Distal
chr3	33933903	33934403	4	NK._.ANTH_control_BWJ0023	135800	PDCD6IP	Distal
chr3	33940039	33940539	3	NK_CD56bright._.1	141936	PDCD6IP	Distal
chr3	33941763	33942263	2	NK_CD56bright._.1	143660	PDCD6IP	Distal
chr3	33977860	33978360	2	CD16 Mono._.MRSA_DU19-01S0003542	179757	PDCD6IP	Distal
chr3	33998396	33998896	2	NK._.MSSA_DU19-01S0004017	200293	PDCD6IP	Distal
chr3	34001294	34001794	2	NK._.MSSA_DU19-01S0004017	203191	PDCD6IP	Distal
chr3	34005285	34005785	2	B naive._.ANTH_control_BMI0095	207182	PDCD6IP	Distal
chr3	34011990	34012490	8	CD14 Mono._.MRSA_DU19-01S0003992	213887	PDCD6IP	Distal
chr3	34015277	34015777	2	CD4 TCM._.MSSA_DU19-01S0004017	217174	PDCD6IP	Distal
chr3	34016570	34017070	4	CD14 Mono._.MRSA_DU19-01S0003992	218467	PDCD6IP	Distal
chr3	34017189	34017689	10	CD14 Mono._.HI_control_AS09-13278	219086	PDCD6IP	Distal
chr3	34017717	34018217	2	CD8 TEM._.MRSA_DU19-01S0003989	219614	PDCD6IP	Distal
chr3	34021246	34021746	2	B naive._.MRSA_DU19-01S0003542	223143	PDCD6IP	Distal
chr3	34022098	34022598	4	B naive._.MSSA_DU19-01S0003509	223995	PDCD6IP	Distal
chr3	34024424	34024924	11	CD14 Mono._.ANTH_control_BWJ0023	226321	PDCD6IP	Distal
chr3	34033978	34034478	2	CD4 TCM._.ANTH_control_BMI0093	235875	PDCD6IP	Distal
chr3	34038455	34038955	3	NK._.HI_control_AS17-00144	240352	PDCD6IP	Distal
chr3	34044850	34045350	2	NK._.ANTH_control_BMI0101	246747	PDCD6IP	Distal
chr3	34057083	34057583	4	CD14 Mono._.ANTH_control_BWJ0023	258980	PDCD6IP	Distal
chr3	34070519	34071019	3	NK_CD56bright._.ANTH_control_BMI0099	272416	PDCD6IP	Distal
chr3	34071901	34072401	2	CD4 Naive._.MSSA_DU19-01S0004017	273798	PDCD6IP	Distal
chr3	34074501	34075001	2	CD4 TCM._.ANTH_control_BMI0093	276398	PDCD6IP	Distal
chr3	34077207	34077707	3	CD4 TCM._.ANTH_control_BMI0093	279104	PDCD6IP	Distal
chr3	34102238	34102738	3	B naive._.HI_control_AS14-03700	304135	PDCD6IP	Distal
chr3	34106730	34107230	11	CD14 Mono._.HI_control_AS09-13278	308627	PDCD6IP	Distal
chr3	34109788	34110288	10	CD14 Mono._.MRSA_DU19-01S0003987	311685	PDCD6IP	Distal
chr3	34132319	34132819	2	B naive._.ANTH_control_BMI0094	334216	PDCD6IP	Distal
chr3	34140548	34141048	21	CD14 Mono._.MRSA_DU19-01S0003992	342445	PDCD6IP	Distal
chr3	34156585	34157085	6	CD14 Mono._.ANTH_control_BWJ0023	358482	PDCD6IP	Distal
chr3	34164726	34165226	2	CD14 Mono._.MRSA_DU19-01S0003994	366623	PDCD6IP	Distal
chr3	34185234	34185734	2	B naive._.ANTH_control_BMI0094	387131	PDCD6IP	Distal
chr3	34189383	34189883	2	B naive._.ANTH_control_BMI0093	391280	PDCD6IP	Distal
chr3	34198318	34198818	8	B naive._.HI_control_AS11-18755	400215	PDCD6IP	Distal
chr3	34199018	34199518	2	CD14 Mono._.HI_control_AS09-13278	400915	PDCD6IP	Distal
chr3	34200571	34201071	16	B naive._.MRSA_DU19-01S0003989	402468	PDCD6IP	Distal
chr3	34201079	34201579	4	B naive._.HI_control_AS11-18755	402976	PDCD6IP	Distal
chr3	34212109	34212609	3	CD14 Mono._.MRSA_DU19-01S0003994	414006	PDCD6IP	Distal
chr3	34216321	34216821	2	B naive._.ANTH_control_BMI0094	418218	PDCD6IP	Distal
chr3	34216951	34217451	2	B naive._.HI_control_AS14-03700	418848	PDCD6IP	Distal
chr3	34217876	34218376	2	CD4 Naive._.HI_control_AS17-00144	419773	PDCD6IP	Distal
chr3	34223146	34223646	2	B naive._.ANTH_control_BMI0095	425043	PDCD6IP	Distal
chr3	34245856	34246356	2	NK._.Other	447753	PDCD6IP	Distal
chr3	34248335	34248835	3	B naive._.ANTH_control_BMI0093	450232	PDCD6IP	Distal
chr3	34259135	34259635	2	NK._.MSSA_DU19-01S0003462	461032	PDCD6IP	Distal
chr3	34259702	34260202	2	NK._.MRSA_DU19-01S0004013	461599	PDCD6IP	Distal
chr3	34260541	34261041	15	CD14 Mono._.HI_control_AS09-13278	462438	PDCD6IP	Distal
chr3	34262038	34262538	5	CD14 Mono._.MRSA_DU19-01S0003992	463935	PDCD6IP	Distal
chr3	34262988	34263488	2	CD14 Mono._.ANTH_control_BMI0093	464885	PDCD6IP	Distal
chr3	34264565	34265065	24	CD14 Mono._.HI_control_AS09-13278	466462	PDCD6IP	Distal
chr3	34267998	34268498	4	CD14 Mono._.HI_control_AS09-13278	469895	PDCD6IP	Distal
chr3	34275744	34276244	2	B naive._.MSSA_DU19-01S0003515	477641	PDCD6IP	Distal
chr3	34297260	34297760	2	CD16 Mono._.MSSA_DU19-01S0003464	499157	PDCD6IP	Distal
chr3	34299746	34300246	8	CD14 Mono._.HI_control_AS17-00144	501643	PDCD6IP	Distal
chr3	34360714	34361214	15	CD14 Mono._.HI_control_AS14-03700	562611	PDCD6IP	Distal
chr3	34361819	34362319	31	CD14 Mono._.HI_control_AS09-13278	563716	PDCD6IP	Distal
chr3	34362375	34362875	2	CD4 Naive._.MRSA_DU19-01S0003992	564272	PDCD6IP	Distal
chr3	34364288	34364788	30	CD14 Mono._.HI_control_AS09-13278	566185	PDCD6IP	Distal
chr3	34377903	34378403	7	CD14 Mono._.ANTH_control_BWJ0023	579800	PDCD6IP	Distal
chr3	34395554	34396054	2	CD14 Mono._.HI_control_AS11-18755	597451	PDCD6IP	Distal
chr3	34396301	34396801	7	CD14 Mono._.ANTH_control_BMI0094	598198	PDCD6IP	Distal
chr3	34396903	34397403	8	CD14 Mono._.HI_control_AS09-13278	598800	PDCD6IP	Distal
chr3	34450471	34450971	2	CD4 Naive._.MSSA_DU19-01S0003507	652368	PDCD6IP	Distal
chr3	34483312	34483812	2	CD8 TEM._.HI_control_AS13-08590	685209	PDCD6IP	Distal
chr3	34483861	34484361	2	MAIT._.HI_control_AS11-18755	685758	PDCD6IP	Distal
chr3	34496394	34496894	2	NK._.MSSA_DU19-01S0004017	698291	PDCD6IP	Distal
chr3	34500552	34501052	2	CD8 TEM._.HI_control_AS11-18755	702449	PDCD6IP	Distal
chr3	34517790	34518290	2	CD14 Mono._.HI_control_AS14-03700	719687	PDCD6IP	Distal
chr3	34528860	34529360	3	CD14 Mono._.ANTH_control_BMI0101	730757	PDCD6IP	Distal
chr3	34544106	34544606	8	CD14 Mono._.ANTH_control_BMI0101	746003	PDCD6IP	Distal
chr3	34571296	34571796	2	NK._.HI_control_AS11-18755	773193	PDCD6IP	Distal
chr3	34590922	34591422	2	CD16 Mono._.MRSA_DU19-01S0003978	792819	PDCD6IP	Distal
chr3	34614370	34614870	2	B naive._.HI_control_AS14-03700	816267	PDCD6IP	Distal
chr3	34678492	34678992	2	CD14 Mono._.HI_control_AS11-18755	880389	PDCD6IP	Distal
chr3	34683802	34684302	7	CD14 Mono._.ANTH_control_BMI0095	885699	PDCD6IP	Distal
chr3	34684410	34684910	5	CD14 Mono._.ANTH_control_BMI0095	886307	PDCD6IP	Distal
chr3	34696387	34696887	2	CD16 Mono._.MSSA_DU19-01S0003453	898284	PDCD6IP	Distal
chr3	34758784	34759284	2	CD4 TCM._.MSSA_DU19-01S0003515	879910	ARPP21	Distal
chr3	34772748	34773248	2	B naive._.ANTH_control_BMI0095	865946	ARPP21	Distal
chr3	34776199	34776699	2	NK._.HI_control_AS17-00144	862495	ARPP21	Distal
chr3	34777400	34777900	2	CD16 Mono._.ANTH_control_BMI0095	861294	ARPP21	Distal
chr3	34782695	34783195	2	CD8 TEM._.MRSA_DU19-01S0004015	855999	ARPP21	Distal
chr3	34783800	34784300	21	CD14 Mono._.MRSA_DU19-01S0003994	854894	ARPP21	Distal
chr3	34799403	34799903	2	B naive._.ANTH_control_BMI0095	839291	ARPP21	Distal
chr3	34819134	34819634	2	CD16 Mono._.ANTH_control_BMI0095	819560	ARPP21	Distal
chr3	34823231	34823731	2	CD8 TEM._.MRSA_DU19-01S0003987	815463	ARPP21	Distal
chr3	34824500	34825000	2	B naive._.ANTH_control_BMI0095	814194	ARPP21	Distal
chr3	34845833	34846333	2	CD16 Mono._.MRSA_DU19-01S0003987	792861	ARPP21	Distal
chr3	34859622	34860122	2	B naive._.HI_control_AS09-13278	779072	ARPP21	Distal
chr3	34862060	34862560	2	B naive._.ANTH_control_BMI0094	776634	ARPP21	Distal
chr3	34873094	34873594	3	CD4 Naive._.MSSA_DU19-01S0004017	765600	ARPP21	Distal
chr3	34931037	34931537	2	CD4 Naive._.MRSA_DU19-01S0003992	707657	ARPP21	Distal
chr3	34955694	34956194	2	CD4 TCM._.MSSA_DU19-01S0003453	683000	ARPP21	Distal
chr3	34982469	34982969	2	CD4 TCM._.MRSA_DU19-01S0003989	656225	ARPP21	Distal
chr3	34996929	34997429	2	CD4 Naive._.MRSA_DU19-01S0003992	641765	ARPP21	Distal
chr3	35028293	35028793	2	CD4 TCM._.MRSA_DU19-01S0003987	610401	ARPP21	Distal
chr3	35043799	35044299	2	NK._.HI_control_AS11-18755	594895	ARPP21	Distal
chr3	35064753	35065253	2	NK._.HI_control_AS11-18755	573941	ARPP21	Distal
chr3	35065743	35066243	2	NK._.HI_control_AS11-18755	572951	ARPP21	Distal
chr3	35066977	35067477	2	CD8 TEM._.MRSA_DU19-01S0003987	571717	ARPP21	Distal
chr3	35137441	35137941	2	NK._.HI_control_AS17-00144	501253	ARPP21	Distal
chr3	35171839	35172339	2	CD8 TEM._.HI_control_AS09-13278	466855	ARPP21	Distal
chr3	35173758	35174258	2	CD8 TEM._.HI_control_AS09-13278	464936	ARPP21	Distal
chr3	35216470	35216970	2	CD4 Naive._.HI_control_AS17-00144	422224	ARPP21	Distal
chr3	35219616	35220116	2	CD4 Naive._.MSSA_DU19-01S0004017	419078	ARPP21	Distal
chr3	35223776	35224276	2	CD4 Naive._.HI_control_AS17-00144	414918	ARPP21	Distal
chr3	35276564	35277064	2	CD16 Mono._.MRSA_DU19-01S0004015	362130	ARPP21	Distal
chr3	35277937	35278437	2	CD4 TCM._.ANTH_control_BMI0094	360757	ARPP21	Distal
chr3	35292515	35293015	2	CD4 TCM._.MRSA_DU19-01S0003992	346179	ARPP21	Distal
chr3	35301695	35302195	2	NK._.MSSA_DU19-01S0003492	336999	ARPP21	Distal
chr3	35386329	35386829	2	B naive._.HI_control_AS11-18755	252365	ARPP21	Distal
chr3	35396095	35396595	2	CD8 TEM._.MRSA_DU19-01S0003987	242599	ARPP21	Distal
chr3	35397540	35398040	2	CD4 TCM._.ANTH_control_BMI0094	241154	ARPP21	Distal
chr3	35424208	35424708	2	CD8 TEM._.HI_control_AS09-13278	214486	ARPP21	Distal
chr3	35437046	35437546	2	CD4 Naive._.HI_control_AS09-13278	201648	ARPP21	Distal
chr3	35437801	35438301	2	CD4 Naive._.MSSA_DU19-01S0004017	200893	ARPP21	Distal
chr3	35443977	35444477	2	NK._.MSSA_DU19-01S0003507	194717	ARPP21	Distal
chr3	35493228	35493728	2	B naive._.HI_control_AS11-18755	145466	ARPP21	Distal
chr3	35505225	35505725	2	CD4 Naive._.MRSA_DU19-01S0003542	133469	ARPP21	Distal
chr3	35510084	35510584	2	NK._.HI_control_AS11-18755	128610	ARPP21	Distal
chr3	35522509	35523009	2	NK._.MSSA_DU19-01S0003492	116185	ARPP21	Distal
chr3	35523440	35523940	2	CD4 TCM._.MRSA_DU19-01S0003987	115254	ARPP21	Distal
chr3	35536544	35537044	2	CD4 TCM._.MRSA_DU19-01S0003987	102150	ARPP21	Distal
chr3	35548977	35549477	2	CD4 Naive._.MSSA_DU19-01S0003453	89717	ARPP21	Distal
chr3	35584105	35584605	2	CD4 TCM._.ANTH_control_BMI0101	54589	ARPP21	Distal
chr3	35622128	35622628	2	CD8 TEM._.HI_control_AS09-13278	16566	ARPP21	Distal
chr3	35639195	35639695	11	B naive._.HI_control_AS11-18755	499	ARPP21	Intronic
chr3	35639883	35640383	5	B naive._.MRSA_DU19-01S0003542	1187	ARPP21	Exonic
chr3	35645403	35645903	2	CD14 Mono._.MSSA_DU19-01S0004017	6707	ARPP21	Intronic
chr3	35653267	35653767	2	B naive._.MSSA_DU19-01S0003466	14571	ARPP21	Intronic
chr3	35659793	35660293	2	NK._.MSSA_DU19-01S0003462	21097	ARPP21	Intronic
chr3	35664572	35665072	9	B naive._.HI_control_AS11-18755	25876	ARPP21	Intronic
chr3	35670093	35670593	2	MAIT._.MSSA_DU19-01S0003464	31397	ARPP21	Intronic
chr3	35681197	35681697	4	CD14 Mono._.HI_control_AS14-03700	42501	ARPP21	Exonic
chr3	35681825	35682325	2	NK._.MSSA_DU19-01S0003462	43129	ARPP21	Intronic
chr3	35683434	35683934	11	CD14 Mono._.ANTH_control_BMI0101	44738	ARPP21	Intronic
chr3	35708324	35708824	4	B naive._.ANTH_control_BMI0095	35901	MIR128-2	Intronic
chr3	35728589	35729089	2	CD4 Naive._.MRSA_DU19-01S0003992	15636	MIR128-2	Intronic
chr3	35737434	35737934	2	CD4 Naive._.HI_control_AS11-18755	6791	MIR128-2	Intronic
chr3	35738309	35738809	5	CD14 Mono._.HI_control_AS09-13278	5916	MIR128-2	Intronic
chr3	35745765	35746265	6	B naive._.HI_control_AS11-18755	1538	MIR128-2	Intronic
chr3	35770947	35771447	2	B naive._.MRSA_DU19-01S0003989	26720	MIR128-2	Intronic
chr3	35777005	35777505	2	CD4 Naive._.MSSA_DU19-01S0004017	32778	MIR128-2	Intronic
chr3	35785516	35786016	6	B naive._.MSSA_DU19-01S0003509	41289	MIR128-2	Intronic
chr3	35801263	35801763	2	CD4 TCM._.HI_control_AS09-13278	57036	MIR128-2	Distal
chr3	35856974	35857474	6	B naive._.HI_control_AS11-18755	112747	MIR128-2	Distal
chr3	35865764	35866264	2	CD4 Naive._.MSSA_DU19-01S0003462	121537	MIR128-2	Distal
chr3	35908330	35908830	7	CD4 Naive._.MRSA_DU19-01S0003989	164103	MIR128-2	Distal
chr3	35921829	35922329	2	B naive._.MSSA_DU19-01S0003507	177602	MIR128-2	Distal
chr3	35932835	35933335	21	CD14 Mono._.MRSA_DU19-01S0003987	188608	MIR128-2	Distal
chr3	35966525	35967025	4	CD14 Mono._.MSSA_DU19-01S0003509	222298	MIR128-2	Distal
chr3	35974476	35974976	2	CD4 TCM._.MSSA_DU19-01S0003453	230249	MIR128-2	Distal
chr3	36057769	36058269	2	B naive._.MSSA_DU19-01S0003507	313542	MIR128-2	Distal
chr3	36095119	36095619	10	B naive._.HI_control_AS11-18755	284974	STAC	Distal
chr3	36244102	36244602	2	CD8 TEM._.MSSA_DU19-01S0003492	135991	STAC	Distal
chr3	36247922	36248422	2	CD4 Naive._.MSSA_DU19-01S0003507	132171	STAC	Distal
chr3	36252425	36252925	2	CD14 Mono._.HI_control_AS09-13278	127668	STAC	Distal
chr3	36266268	36266768	2	NK._.MSSA_DU19-01S0003492	113825	STAC	Distal
chr3	36272808	36273308	2	CD4 Naive._.MRSA_DU19-01S0003994	107285	STAC	Distal
chr3	36305868	36306368	2	CD4 TCM._.MRSA_DU19-01S0003987	74225	STAC	Distal
chr3	36317670	36318170	2	CD14 Mono._.HI_control_AS09-13278	62423	STAC	Distal
chr3	36338279	36338779	2	NK._.MSSA_DU19-01S0003507	41814	STAC	Distal
chr3	36340389	36340889	2	NK._.MSSA_DU19-01S0003507	39704	STAC	Distal
chr3	36362108	36362608	2	NK._.MRSA_DU19-01S0004013	17985	STAC	Distal
chr3	36379473	36379973	2	CD4 Naive._.HI_control_AS17-00144	620	STAC	Promoter
chr3	36380079	36380579	27	CD14 Mono._.HI_control_AS09-13278	14	STAC	Promoter
chr3	36380733	36381233	3	CD14 Mono._.MSSA_DU19-01S0003509	638	STAC	Intronic
chr3	36391917	36392417	2	CD8 TEM._.HI_control_AS09-13278	11822	STAC	Intronic
chr3	36393460	36393960	20	CD14 Mono._.MRSA_DU19-01S0003992	13365	STAC	Intronic
chr3	36399001	36399501	2	CD14 Mono._.MRSA_DU19-01S0003992	18906	STAC	Intronic
chr3	36405032	36405532	2	B naive._.MSSA_DU19-01S0003507	24937	STAC	Intronic
chr3	36405585	36406085	2	CD4 TCM._.MSSA_DU19-01S0003492	25490	STAC	Intronic
chr3	36408118	36408618	2	CD8 TEM._.HI_control_AS14-03700	28023	STAC	Intronic
chr3	36428393	36428893	8	CD14 Mono._.HI_control_AS17-00144	48298	STAC	Intronic
chr3	36428969	36429469	6	CD14 Mono._.ANTH_control_BMI0094	48874	STAC	Intronic
chr3	36441342	36441842	2	CD14 Mono._.HI_control_AS09-13278	61247	STAC	Intronic
chr3	36442248	36442748	2	NK._.MRSA_DU19-01S0004013	62153	STAC	Intronic
chr3	36446951	36447451	2	CD4 TCM._.HI_control_AS09-13278	66856	STAC	Intronic
chr3	36453430	36453930	3	CD4 TCM._.HI_control_AS14-03700	73335	STAC	Intronic
chr3	36482149	36482649	28	CD14 Mono._.MRSA_DU19-01S0003992	102054	STAC	Intronic
chr3	36483160	36483660	3	CD14 Mono._.HI_control_AS09-13278	103065	STAC	Intronic
chr3	36494617	36495117	31	CD14 Mono._.MRSA_DU19-01S0003992	114522	STAC	Intronic
chr3	36495218	36495718	6	CD14 Mono._.MRSA_DU19-01S0003989	115123	STAC	Intronic
chr3	36496718	36497218	11	CD14 Mono._.MRSA_DU19-01S0003542	116623	STAC	Intronic
chr3	36501532	36502032	19	CD14 Mono._.HI_control_AS09-13278	121437	STAC	Intronic
chr3	36515216	36515716	2	MAIT._.MSSA_DU19-01S0003482	135121	STAC	Intronic
chr3	36540830	36541330	3	CD14 Mono._.HI_control_AS09-13278	160735	STAC	Intronic
chr3	36541833	36542333	2	MAIT._.MSSA_DU19-01S0003482	161738	STAC	Intronic
chr3	36557323	36557823	2	B naive._.MRSA_DU19-01S0003989	177228	STAC	Distal
chr3	36679313	36679813	7	CD14 Mono._.MSSA_DU19-01S0003462	60297	DCLK3	Distal
chr3	36679957	36680457	2	CD8 TEM._.MRSA_DU19-01S0004015	59653	DCLK3	Distal
chr3	36680951	36681451	2	B naive._.HI_control_AS11-18755	58659	DCLK3	Distal
chr3	36700884	36701384	10	CD14 Mono._.HI_control_AS09-13278	38726	DCLK3	Distal
chr3	36704417	36704917	2	B naive._.MSSA_DU19-01S0003507	35193	DCLK3	Distal
chr3	36707526	36708026	30	CD14 Mono._.MRSA_DU19-01S0003992	32084	DCLK3	Distal
chr3	36723311	36723811	2	NK._.Other	16299	DCLK3	Intronic
chr3	36729392	36729892	13	CD14 Mono._.HI_control_AS09-13278	10218	DCLK3	Intronic
chr3	36737800	36738300	2	CD4 Naive._.Other	1810	DCLK3	Exonic
chr3	36763999	36764499	6	CD14 Mono._.MRSA_DU19-01S0003992	24387	DCLK3	Distal
chr3	36764955	36765455	3	CD8 TEM._.MSSA_DU19-01S0003462	25343	DCLK3	Distal
chr3	36776407	36776907	6	CD16 Mono._.ANTH_control_BMI0093	36795	DCLK3	Distal
chr3	36787277	36787777	22	CD16 Mono._.ANTH_control_BMI0094	47665	DCLK3	Distal
chr3	36792287	36792787	2	CD4 TCM._.ANTH_control_BMI0093	52675	DCLK3	Distal
chr3	36813504	36814004	2	CD14 Mono._.MRSA_DU19-01S0003994	73892	DCLK3	Distal
chr3	36817116	36817616	2	MAIT._.HI_control_AS11-18755	77504	DCLK3	Distal
chr3	36822110	36822610	2	CD4 Naive._.MSSA_DU19-01S0003507	82498	DCLK3	Distal
chr3	36831168	36831668	2	B naive._.ANTH_control_BMI0094	91556	DCLK3	Exonic
chr3	36835656	36836156	2	CD8 TEM._.MRSA_DU19-01S0003987	96044	DCLK3	Intronic
chr3	36842745	36843245	12	CD8 TEM._.HI_control_AS14-03700	102061	TRANK1	Intronic
chr3	36843580	36844080	23	NK._.MSSA_DU19-01S0003462	101226	TRANK1	Intronic
chr3	36864161	36864661	10	CD14 Mono._.MRSA_DU19-01S0004011	80645	TRANK1	Exonic
chr3	36868784	36869284	29	CD4 TCM._.MSSA_DU19-01S0004017	76022	TRANK1	Intronic
chr3	36875343	36875843	12	NK._.ANTH_control_BMI0095	69463	TRANK1	Intronic
chr3	36876260	36876760	32	CD4 TCM._.HI_control_AS09-13278	68546	TRANK1	Intronic
chr3	36876776	36877276	18	CD4 TCM._.MSSA_DU19-01S0004017	68030	TRANK1	Intronic
chr3	36878106	36878606	2	MAIT._.MSSA_DU19-01S0003466	66700	TRANK1	Intronic
chr3	36880372	36880872	2	NK._.MSSA_DU19-01S0003492	64434	TRANK1	Intronic
chr3	36891021	36891521	9	B naive._.MSSA_DU19-01S0003515	53785	TRANK1	Intronic
chr3	36891568	36892068	15	B naive._.MRSA_DU19-01S0003989	53238	TRANK1	Intronic
chr3	36892431	36892931	8	CD8 TEM._.HI_control_AS13-08590	52375	TRANK1	Intronic
chr3	36892956	36893456	31	CD14 Mono._.HI_control_AS09-13278	51850	TRANK1	Intronic
chr3	36893670	36894170	3	B naive._.ANTH_control_BMI0094	51136	TRANK1	Intronic
chr3	36894821	36895321	13	B naive._.MSSA_DU19-01S0003464	49985	TRANK1	Intronic
chr3	36895868	36896368	15	CD16 Mono._.ANTH_control_BMI0095	48938	TRANK1	Intronic
chr3	36897206	36897706	2	B naive._.HI_control_AS09-13278	47600	TRANK1	Intronic
chr3	36900739	36901239	11	CD4 Naive._.MRSA_DU19-01S0003987	44067	TRANK1	Intronic
chr3	36903056	36903556	9	B naive._.MRSA_DU19-01S0003989	41750	TRANK1	Intronic
chr3	36903585	36904085	5	B naive._.MSSA_DU19-01S0003507	41221	TRANK1	Intronic
chr3	36904647	36905147	18	CD14 Mono._.ANTH_control_BMI0094	40159	TRANK1	Intronic
chr3	36905666	36906166	3	CD8 TEM._.MRSA_DU19-01S0003987	39140	TRANK1	Intronic
chr3	36906416	36906916	18	CD4 TCM._.HI_control_AS09-13278	38390	TRANK1	Intronic
chr3	36907721	36908221	11	B naive._.ANTH_control_BMI0094	37085	TRANK1	Intronic
chr3	36908298	36908798	32	CD4 TCM._.MRSA_DU19-01S0003987	36508	TRANK1	Intronic
chr3	36911892	36912392	9	NK._.ANTH_control_BMI0101	32914	TRANK1	Intronic
chr3	36912454	36912954	16	B naive._.MSSA_DU19-01S0003507	32352	TRANK1	Intronic
chr3	36918004	36918504	11	B naive._.HI_control_AS11-18755	26802	TRANK1	Intronic
chr3	36922639	36923139	11	CD16 Mono._.MSSA_DU19-01S0003482	22167	TRANK1	Intronic
chr3	36923384	36923884	8	CD16 Mono._.MSSA_DU19-01S0003492	21422	TRANK1	Intronic
chr3	36924365	36924865	5	CD16 Mono._.MSSA_DU19-01S0003464	20441	TRANK1	Intronic
chr3	36925126	36925626	7	B naive._.ANTH_control_BMI0095	19680	TRANK1	Intronic
chr3	36941049	36941549	2	CD8 TEM._.MSSA_DU19-01S0003509	3757	TRANK1	Intronic
chr3	36943566	36944066	11	CD16 Mono._.MRSA_DU19-01S0004015	1240	TRANK1	Intronic
chr3	36944256	36944756	26	CD4 TCM._.HI_control_AS09-13278	550	TRANK1	Intronic
chr3	36944767	36945267	32	CD4 TCM._.HI_control_AS17-00144	39	TRANK1	Promoter
chr3	36945296	36945796	19	CD4 TCM._.MSSA_DU19-01S0003466	488	TRANK1	Promoter
chr3	36954693	36955193	4	CD16 Mono._.ANTH_control_BMI0101	9885	TRANK1	Distal
chr3	36957020	36957520	2	CD16 Mono._.ANTH_control_BMI0095	12212	TRANK1	Distal
chr3	36957858	36958358	6	CD8 TEM._.MSSA_DU19-01S0003462	13050	TRANK1	Distal
chr3	36958649	36959149	29	CD8 TEM._.MRSA_DU19-01S0003987	13841	TRANK1	Distal
chr3	36964770	36965270	13	CD16 Mono._.MRSA_DU19-01S0003549	19962	TRANK1	Distal
chr3	36969836	36970336	16	B naive._.MSSA_DU19-01S0003507	23081	EPM2AIP1	Distal
chr3	37015853	37016353	2	CD4 TCM._.MRSA_DU19-01S0003987	22770	MLH1	Intronic
chr3	37016768	37017268	2	CD4 TCM._.MRSA_DU19-01S0003987	23685	MLH1	Intronic
chr3	37021269	37021769	2	NK._.MSSA_DU19-01S0003462	28186	MLH1	Intronic
chr3	37024052	37024552	6	CD4 TCM._.HI_control_AS17-00144	30969	MLH1	Intronic
chr3	37024919	37025419	23	CD14 Mono._.MRSA_DU19-01S0003992	31836	MLH1	Intronic
chr3	37028412	37028912	2	CD16 Mono._.ANTH_control_BWJ0023	35329	MLH1	Intronic
chr3	37051677	37052177	2	CD8 TEM._.MRSA_DU19-01S0004015	58594	MLH1	Distal
chr3	37056900	37057400	2	Platelet._.MRSA_DU19-01S0004015	63817	MLH1	Intronic
chr3	37061017	37061517	17	CD16 Mono._.ANTH_control_BWJ0023	67934	MLH1	Intronic
chr3	37065422	37065922	2	NK._.HI_control_AS17-00144	72339	MLH1	Intronic
chr3	37069942	37070442	2	CD16 Mono._.ANTH_control_BMI0093	76859	MLH1	Intronic
chr3	37122967	37123467	2	CD4 TCM._.MRSA_DU19-01S0003987	60471	LRRFIP2	Intronic
chr3	37129779	37130279	20	CD14 Mono._.MSSA_DU19-01S0004017	53659	LRRFIP2	Intronic
chr3	37130499	37130999	2	CD4 TCM._.HI_control_AS14-03700	52939	LRRFIP2	Intronic
chr3	37135126	37135626	8	CD16 Mono._.ANTH_control_BMI0101	48312	LRRFIP2	Intronic
chr3	37136007	37136507	7	CD16 Mono._.MRSA_DU19-01S0003549	47431	LRRFIP2	Intronic
chr3	37137645	37138145	2	CD16 Mono._.MRSA_DU19-01S0003987	45793	LRRFIP2	Intronic
chr3	37140453	37140953	9	CD16 Mono._.ANTH_control_BMI0095	42985	LRRFIP2	Intronic
chr3	37140955	37141455	12	CD16 Mono._.Other	42483	LRRFIP2	Intronic
chr3	37144744	37145244	16	CD14 Mono._.MRSA_DU19-01S0003992	38694	LRRFIP2	Intronic
chr3	37145583	37146083	25	CD14 Mono._.MRSA_DU19-01S0003994	37855	LRRFIP2	Intronic
chr3	37146194	37146694	2	CD14 Mono._.MRSA_DU19-01S0003987	37244	LRRFIP2	Intronic
chr3	37146970	37147470	6	CD16 Mono._.MSSA_DU19-01S0003492	36468	LRRFIP2	Intronic
chr3	37147570	37148070	26	CD14 Mono._.ANTH_control_BMI0094	35868	LRRFIP2	Intronic
chr3	37149185	37149685	4	CD14 Mono._.MRSA_DU19-01S0003987	34253	LRRFIP2	Intronic
chr3	37162690	37163190	5	CD8 TEM._.HI_control_AS14-03700	20748	LRRFIP2	Intronic
chr3	37163217	37163717	8	CD8 TEM._.MSSA_DU19-01S0003492	20221	LRRFIP2	Intronic
chr3	37173881	37174381	3	CD16 Mono._.MSSA_DU19-01S0003453	9557	LRRFIP2	Exonic
chr3	37174690	37175190	22	CD14 Mono._.MRSA_DU19-01S0003992	8748	LRRFIP2	Exonic
chr3	37175357	37175857	14	CD4 TCM._.MSSA_DU19-01S0004017	8081	LRRFIP2	Intronic
chr3	37176094	37176594	31	CD14 Mono._.MSSA_DU19-01S0003515	7344	LRRFIP2	Exonic
chr3	37176690	37177190	16	CD8 TEM._.MRSA_DU19-01S0003987	6748	LRRFIP2	Intronic
chr3	37177199	37177699	12	CD4 TCM._.MRSA_DU19-01S0003987	6239	LRRFIP2	Intronic
chr3	37212955	37213455	31	CD14 Mono._.MRSA_DU19-01S0003994	29515	LRRFIP2	Distal
chr3	37216538	37217038	31	CD8 TEM._.MRSA_DU19-01S0003994	26388	GOLGA4	Distal
chr3	37217277	37217777	24	CD8 TEM._.ANTH_control_BWJ0023	25649	GOLGA4	Distal
chr3	37218006	37218506	2	CD8 TEM._.ANTH_control_BMI0095	24920	GOLGA4	Distal
chr3	37225322	37225822	7	CD4 Naive._.MSSA_DU19-01S0003515	17604	GOLGA4	Distal
chr3	37228045	37228545	23	CD8 TEM._.HI_control_AS09-13278	14881	GOLGA4	Distal
chr3	37235904	37236404	20	CD14 Mono._.HI_control_AS14-03700	7022	GOLGA4	Distal
chr3	37242476	37242976	3	B memory._.ANTH_control_BWJ0023	450	GOLGA4	Promoter
chr3	37243006	37243506	32	CD4 TCM._.MSSA_DU19-01S0003453	78	GOLGA4	Promoter
chr3	37243993	37244493	30	CD14 Mono._.MRSA_DU19-01S0003992	1065	GOLGA4	Intronic
chr3	37244588	37245088	2	B naive._.ANTH_control_BMI0094	1660	GOLGA4	Intronic
chr3	37256366	37256866	6	CD8 TEM._.ANTH_control_BMI0095	13438	GOLGA4	Intronic
chr3	37262769	37263269	2	CD4 TCM._.MRSA_DU19-01S0003987	19841	GOLGA4	Intronic
chr3	37287637	37288137	4	CD8 TEM._.ANTH_control_BMI0099	44709	GOLGA4	Intronic
chr3	37295874	37296374	4	CD16 Mono._.ANTH_control_BMI0094	52946	GOLGA4	Exonic
chr3	37301986	37302486	22	CD14 Mono._.HI_control_AS09-13278	59058	GOLGA4	Exonic
chr3	37308207	37308707	5	CD4 TCM._.ANTH_control_BMI0093	65279	GOLGA4	Intronic
chr3	37314389	37314889	2	CD14 Mono._.MRSA_DU19-01S0004013	71461	GOLGA4	Intronic
chr3	37324064	37324564	3	CD16 Mono._.ANTH_control_BWJ0023	61954	C3orf35	Exonic
chr3	37325006	37325506	8	CD16 Mono._.MSSA_DU19-01S0003464	61012	C3orf35	Exonic
chr3	37330380	37330880	8	CD14 Mono._.MSSA_DU19-01S0003509	55638	C3orf35	Intronic
chr3	37334184	37334684	2	CD8 TEM._.HI_control_AS09-13278	51834	C3orf35	Intronic
chr3	37338453	37338953	2	CD14 Mono._.MSSA_DU19-01S0003462	47565	C3orf35	Intronic
chr3	37375686	37376186	3	CD14 Mono._.MSSA_DU19-01S0003453	10332	C3orf35	Distal
chr3	37379740	37380240	2	CD8 TEM._.MSSA_DU19-01S0003509	6278	C3orf35	Distal
chr3	37386628	37387128	20	CD14 Mono._.HI_control_AS09-13278	608	C3orf35	Intronic
chr3	37388247	37388747	3	CD16 Mono._.ANTH_control_BMI0095	2227	C3orf35	Intronic
chr3	37400377	37400877	2	CD4 Naive._.MRSA_DU19-01S0003992	14357	C3orf35	Intronic
chr3	37401818	37402318	2	CD14 Mono._.MRSA_DU19-01S0003987	15798	C3orf35	Intronic
chr3	37403646	37404146	4	CD16 Mono._.ANTH_control_BMI0093	17626	C3orf35	Intronic
chr3	37430780	37431280	18	CD4 TCM._.ANTH_control_BMI0094	21084	ITGA9	Intronic
chr3	37450519	37451019	3	CD14 Mono._.MRSA_DU19-01S0003987	1345	ITGA9	Promoter
chr3	37451208	37451708	2	CD8 TEM._.ANTH_control_BMI0095	656	ITGA9	Promoter
chr3	37451789	37452289	30	CD14 Mono._.ANTH_control_BMI0094	75	ITGA9	Promoter
chr3	37452458	37452958	2	CD8 TEM._.HI_control_AS13-08590	592	ITGA9	Intronic
chr3	37453060	37453560	2	CD4 Naive._.MRSA_DU19-01S0004011	1194	ITGA9	Intronic
chr3	37456660	37457160	3	CD4 Naive._.MRSA_DU19-01S0003987	4794	ITGA9	Intronic
chr3	37457571	37458071	16	CD14 Mono._.HI_control_AS14-03700	5705	ITGA9	Intronic
chr3	37458101	37458601	2	CD16 Mono._.ANTH_control_BMI0095	6235	ITGA9	Intronic
chr3	37466093	37466593	2	CD4 Naive._.MRSA_DU19-01S0003987	14227	ITGA9	Intronic
chr3	37467969	37468469	3	CD4 Naive._.MRSA_DU19-01S0003994	16103	ITGA9	Intronic
chr3	37474981	37475481	2	CD14 Mono._.HI_control_AS17-00144	23115	ITGA9	Intronic
chr3	37483151	37483651	2	CD4 Naive._.MRSA_DU19-01S0003994	31285	ITGA9	Intronic
chr3	37484497	37484997	2	CD4 Naive._.HI_control_AS09-13278	32631	ITGA9	Intronic
chr3	37488484	37488984	2	CD14 Mono._.MSSA_DU19-01S0003515	36618	ITGA9	Intronic
chr3	37489323	37489823	2	cDC2._.ANTH_control_BWJ0023	37457	ITGA9	Intronic
chr3	37492241	37492741	2	CD16 Mono._.MSSA_DU19-01S0003453	40375	ITGA9	Intronic
chr3	37493005	37493505	26	CD14 Mono._.HI_control_AS09-13278	41139	ITGA9	Intronic
chr3	37493750	37494250	19	CD14 Mono._.HI_control_AS09-13278	41884	ITGA9	Intronic
chr3	37494254	37494754	24	CD14 Mono._.MRSA_DU19-01S0003987	42388	ITGA9	Exonic
chr3	37498233	37498733	2	CD14 Mono._.MSSA_DU19-01S0003492	46367	ITGA9	Intronic
chr3	37502930	37503430	4	cDC2._.ANTH_control_BMI0099	51064	ITGA9	Exonic
chr3	37503941	37504441	2	CD4 Naive._.MRSA_DU19-01S0003994	52075	ITGA9	Intronic
chr3	37504708	37505208	2	Platelet._.MRSA_DU19-01S0004015	52842	ITGA9	Intronic
chr3	37505371	37505871	5	CD16 Mono._.ANTH_control_BMI0095	53505	ITGA9	Intronic
chr3	37510748	37511248	16	CD16 Mono._.ANTH_control_BMI0095	58882	ITGA9	Intronic
chr3	37513449	37513949	2	B naive._.HI_control_AS09-13278	61583	ITGA9	Intronic
chr3	37514282	37514782	2	B naive._.HI_control_AS09-13278	62416	ITGA9	Intronic
chr3	37519648	37520148	11	CD14 Mono._.ANTH_control_BMI0094	67782	ITGA9	Intronic
chr3	37529965	37530465	2	B naive._.HI_control_AS09-13278	78099	ITGA9	Intronic
chr3	37531578	37532078	2	CD4 Naive._.MRSA_DU19-01S0003987	79712	ITGA9	Intronic
chr3	37546814	37547314	4	CD14 Mono._.MRSA_DU19-01S0003992	94948	ITGA9	Intronic
chr3	37556927	37557427	25	CD14 Mono._.HI_control_AS09-13278	105061	ITGA9	Intronic
chr3	37573443	37573943	2	B naive._.HI_control_AS09-13278	121577	ITGA9	Intronic
chr3	37579258	37579758	2	B naive._.MSSA_DU19-01S0003515	127392	ITGA9	Intronic
chr3	37580184	37580684	2	CD14 Mono._.MRSA_DU19-01S0003992	128318	ITGA9	Intronic
chr3	37585185	37585685	2	CD4 TCM._.MSSA_DU19-01S0003492	133319	ITGA9	Intronic
chr3	37590746	37591246	3	CD16 Mono._.ANTH_control_BMI0095	138880	ITGA9	Intronic
chr3	37635223	37635723	4	CD14 Mono._.MRSA_DU19-01S0003994	183357	ITGA9	Intronic
chr3	37666131	37666631	2	NK._.MSSA_DU19-01S0003507	195398	ITGA9-AS1	Intronic
chr3	37682860	37683360	2	CD4 Naive._.HI_control_AS11-18755	178669	ITGA9-AS1	Intronic
chr3	37688786	37689286	2	CD4 TCM._.HI_control_AS11-18755	172743	ITGA9-AS1	Intronic
chr3	37705858	37706358	3	CD14 Mono._.ANTH_control_BMI0094	155671	ITGA9-AS1	Intronic
chr3	37708404	37708904	2	B naive._.MSSA_DU19-01S0003507	153125	ITGA9-AS1	Intronic
chr3	37711686	37712186	2	B naive._.HI_control_AS09-13278	149843	ITGA9-AS1	Intronic
chr3	37714723	37715223	2	NK._.ANTH_control_BMI0101	146806	ITGA9-AS1	Intronic
chr3	37736750	37737250	3	B naive._.HI_control_AS09-13278	124779	ITGA9-AS1	Intronic
chr3	37741638	37742138	2	CD16 Mono._.MSSA_DU19-01S0003482	119891	ITGA9-AS1	Intronic
chr3	37772678	37773178	16	CD14 Mono._.MSSA_DU19-01S0003509	88851	ITGA9-AS1	Intronic
chr3	37779487	37779987	13	CD14 Mono._.ANTH_control_BMI0094	82042	ITGA9-AS1	Intronic
chr3	37806222	37806722	2	B naive._.HI_control_AS09-13278	55307	ITGA9-AS1	Exonic
chr3	37808621	37809121	2	B memory._.ANTH_control_BWJ0023	52908	ITGA9-AS1	Exonic
chr3	37853684	37854184	2	CD16 Mono._.ANTH_control_BMI0099	7845	ITGA9-AS1	Intronic
chr3	37855295	37855795	18	CD16 Mono._.MSSA_DU19-01S0003464	6234	ITGA9-AS1	Intronic
chr3	37860304	37860804	31	CD14 Mono._.HI_control_AS17-00144	1225	ITGA9-AS1	Promoter
chr3	37860891	37861391	17	CD14 Mono._.MRSA_DU19-01S0003992	638	ITGA9-AS1	Promoter
chr3	37861469	37861969	19	CD4 Naive._.HI_control_AS09-13278	60	ITGA9-AS1	Promoter
chr3	37862127	37862627	20	CD4 Naive._.HI_control_AS14-03700	416	CTDSPL	Promoter
chr3	37862822	37863322	3	CD14 Mono._.MSSA_DU19-01S0003509	1111	CTDSPL	Promoter
chr3	37863444	37863944	2	CD4 Naive._.MRSA_DU19-01S0003989	1733	CTDSPL	Promoter
chr3	37902534	37903034	2	NK_CD56bright._.ANTH_control_BWJ0023	40823	CTDSPL	Intronic
chr3	37907290	37907790	2	CD4 TCM._.ANTH_control_BMI0094	45579	CTDSPL	Intronic
chr3	37907872	37908372	3	NK_CD56bright._.1	46161	CTDSPL	Intronic
chr3	37909328	37909828	9	CD14 Mono._.ANTH_control_BMI0094	47617	CTDSPL	Intronic
chr3	37912300	37912800	4	CD14 Mono._.HI_control_AS11-18755	50589	CTDSPL	Intronic
chr3	37913468	37913968	16	CD14 Mono._.HI_control_AS17-00144	51757	CTDSPL	Intronic
chr3	37920405	37920905	2	CD4 TCM._.MSSA_DU19-01S0004017	48748	MIR26A1	Intronic
chr3	37936502	37937002	2	CD4 TCM._.MRSA_DU19-01S0003992	32651	MIR26A1	Intronic
chr3	37955913	37956413	30	CD14 Mono._.MRSA_DU19-01S0003987	13240	MIR26A1	Intronic
chr3	37957267	37957767	4	CD4 Naive._.ANTH_control_BMI0099	11886	MIR26A1	Intronic
chr3	37967197	37967697	19	CD4 Naive._.HI_control_AS17-00144	1956	MIR26A1	Promoter
chr3	37969478	37969978	2	CD14 Mono._.MRSA_DU19-01S0003994	323	MIR26A1	Intronic
chr3	37974562	37975062	19	CD16 Mono._.ANTH_control_BMI0101	5407	MIR26A1	Intronic
chr3	37979439	37979939	16	CD14 Mono._.MRSA_DU19-01S0003987	8369	VILL	Intronic
chr3	37980078	37980578	22	CD16 Mono._.ANTH_control_BWJ0023	7730	VILL	Intronic
chr3	37983633	37984133	2	CD16 Mono._.MSSA_DU19-01S0003482	4175	VILL	Exonic
chr3	37986054	37986554	2	CD4 Naive._.MRSA_DU19-01S0003992	1754	VILL	Promoter
chr3	37987094	37987594	2	CD16 Mono._.MSSA_DU19-01S0003482	714	VILL	Promoter
chr3	37987713	37988213	16	CD14 Mono._.MSSA_DU19-01S0003509	95	VILL	Promoter
chr3	37988321	37988821	13	CD14 Mono._.MSSA_DU19-01S0003462	511	VILL	Intronic
chr3	37989676	37990176	2	CD4 Naive._.HI_control_AS14-03700	1866	VILL	Intronic
chr3	37993024	37993524	2	CD8 TEM._.HI_control_AS09-13278	5214	VILL	Intronic
chr3	37993718	37994218	27	CD14 Mono._.MRSA_DU19-01S0003987	5908	VILL	Exonic
chr3	37994234	37994734	31	CD14 Mono._.MSSA_DU19-01S0003482	6424	VILL	Intronic
chr3	37995602	37996102	3	CD8 TEM._.HI_control_AS13-08590	7792	VILL	Intronic
chr3	37996786	37997286	22	CD16 Mono._.ANTH_control_BMI0094	8976	VILL	Intronic
chr3	37997439	37997939	2	CD8 TEM._.HI_control_AS14-03700	9629	VILL	Intronic
chr3	37998179	37998679	23	CD14 Mono._.HI_control_AS09-13278	10369	VILL	Intronic
chr3	37998868	37999368	31	CD14 Mono._.ANTH_control_BMI0094	11058	VILL	Intronic
chr3	37999654	38000154	2	CD8 TEM._.MSSA_DU19-01S0003527	11844	VILL	Intronic
chr3	38001462	38001962	2	CD8 TEM._.MRSA_DU19-01S0004015	13652	VILL	Exonic
chr3	38002249	38002749	2	B memory._.ANTH_control_BWJ0023	14439	VILL	Exonic
chr3	38003303	38003803	30	CD4 TCM._.HI_control_AS09-13278	15493	VILL	Exonic
chr3	38004345	38004845	27	CD4 TCM._.HI_control_AS09-13278	16535	VILL	Intronic
chr3	38005798	38006298	2	B memory._.ANTH_control_BWJ0023	17988	VILL	Intronic
chr3	38007614	38008114	4	CD4 Naive._.HI_control_AS17-00144	19804	VILL	Intronic
chr3	38008313	38008813	2	NK._.MSSA_DU19-01S0003464	20503	VILL	Exonic
chr3	38009278	38009778	2	CD8 TEM._.ANTH_control_BMI0094	20233	PLCD1	Exonic
chr3	38009937	38010437	8	CD16 Mono._.ANTH_control_BMI0095	19574	PLCD1	Exonic
chr3	38014119	38014619	3	CD16 Mono._.ANTH_control_BMI0101	15392	PLCD1	Intronic
chr3	38017340	38017840	2	MAIT._.ANTH_control_BMI0101	12171	PLCD1	Intronic
chr3	38017933	38018433	2	MAIT._.MSSA_DU19-01S0003453	11578	PLCD1	Intronic
chr3	38020306	38020806	2	CD4 Naive._.MRSA_DU19-01S0003994	9205	PLCD1	Intronic
chr3	38021204	38021704	2	MAIT._.MSSA_DU19-01S0003464	8307	PLCD1	Intronic
chr3	38022212	38022712	2	B naive._.HI_control_AS09-13278	7299	PLCD1	Intronic
chr3	38022873	38023373	9	NK._.MSSA_DU19-01S0004017	6638	PLCD1	Intronic
chr3	38023428	38023928	22	CD4 Naive._.MSSA_DU19-01S0004017	6083	PLCD1	Intronic
chr3	38024311	38024811	30	CD4 TCM._.HI_control_AS17-00144	5200	PLCD1	Exonic
chr3	38024819	38025319	22	CD16 Mono._.MSSA_DU19-01S0003464	4692	PLCD1	Intronic
chr3	38025623	38026123	15	CD16 Mono._.MSSA_DU19-01S0003453	3888	PLCD1	Intronic
chr3	38028151	38028651	5	CD4 TCM._.MRSA_DU19-01S0003987	1360	PLCD1	Intronic
chr3	38028742	38029242	5	CD4 TCM._.MRSA_DU19-01S0003987	769	PLCD1	Intronic
chr3	38029501	38030001	26	CD4 Naive._.MRSA_DU19-01S0003987	10	PLCD1	Promoter
chr3	38030357	38030857	3	CD4 TCM._.MSSA_DU19-01S0003453	844	PLCD1	Promoter
chr3	38031209	38031709	32	CD4 TCM._.MSSA_DU19-01S0004017	1696	PLCD1	Promoter
chr3	38032043	38032543	2	CD14 Mono._.MSSA_DU19-01S0004017	2530	PLCD1	Distal
chr3	38032715	38033215	2	CD4 TCM._.MRSA_DU19-01S0004015	3202	PLCD1	Distal
chr3	38037747	38038247	6	CD4 TCM._.MSSA_DU19-01S0003527	1207	DLEC1	Promoter
chr3	38038507	38039007	32	CD4 TCM._.MSSA_DU19-01S0003492	447	DLEC1	Promoter
chr3	38039172	38039672	31	CD8 TEM._.MRSA_DU19-01S0004015	216	DLEC1	Exonic
chr3	38039834	38040334	21	CD16 Mono._.MRSA_DU19-01S0003987	878	DLEC1	Intronic
chr3	38040348	38040848	6	CD4 TCM._.MRSA_DU19-01S0003542	1392	DLEC1	Intronic
chr3	38043488	38043988	19	CD14 Mono._.MSSA_DU19-01S0003462	4532	DLEC1	Intronic
chr3	38044931	38045431	2	B naive._.MRSA_DU19-01S0003989	5975	DLEC1	Intronic
chr3	38067394	38067894	2	Platelet._.MRSA_DU19-01S0004015	28438	DLEC1	Intronic
chr3	38067895	38068395	2	Platelet._.MRSA_DU19-01S0003542	28939	DLEC1	Intronic
chr3	38082436	38082936	3	CD8 TEM._.HI_control_AS13-08590	43480	DLEC1	Intronic
chr3	38083104	38083604	2	CD8 TEM._.ANTH_control_BMI0093	44148	DLEC1	Intronic
chr3	38085221	38085721	16	CD8 TEM._.MRSA_DU19-01S0004015	46265	DLEC1	Intronic
chr3	38085870	38086370	8	CD8 TEM._.MSSA_DU19-01S0003464	46914	DLEC1	Intronic
chr3	38097047	38097547	2	CD4 TCM._.MSSA_DU19-01S0003453	39944	ACAA1	Intronic
chr3	38101750	38102250	4	CD16 Mono._.MRSA_DU19-01S0003978	35241	ACAA1	Intronic
chr3	38102435	38102935	24	CD14 Mono._.MRSA_DU19-01S0003989	34556	ACAA1	Intronic
chr3	38108683	38109183	26	CD14 Mono._.MRSA_DU19-01S0003987	28308	ACAA1	Intronic
chr3	38109250	38109750	2	cDC2._.ANTH_control_BMI0099	27741	ACAA1	Exonic
chr3	38109806	38110306	2	CD16 Mono._.ANTH_control_BMI0093	27185	ACAA1	Intronic
chr3	38110350	38110850	2	CD16 Mono._.MSSA_DU19-01S0003453	26641	ACAA1	Intronic
chr3	38114026	38114526	2	CD4 TCM._.MSSA_DU19-01S0004017	22965	ACAA1	Intronic
chr3	38114884	38115384	3	CD4 TCM._.MSSA_DU19-01S0004017	22107	ACAA1	Intronic
chr3	38115726	38116226	4	CD4 TCM._.MSSA_DU19-01S0004017	21265	ACAA1	Intronic
chr3	38117399	38117899	4	B naive._.ANTH_control_BMI0094	19592	ACAA1	Intronic
chr3	38117937	38118437	17	CD16 Mono._.ANTH_control_BMI0095	19054	ACAA1	Intronic
chr3	38118521	38119021	3	CD16 Mono._.ANTH_control_BMI0101	18470	ACAA1	Intronic
chr3	38120782	38121282	3	CD14 Mono._.MSSA_DU19-01S0004017	16209	ACAA1	Intronic
chr3	38122662	38123162	2	CD4 TCM._.MSSA_DU19-01S0004017	14329	ACAA1	Exonic
chr3	38125703	38126203	2	CD8 TEM._.ANTH_control_BMI0101	11288	ACAA1	Exonic
chr3	38128699	38129199	2	CD14 Mono._.MSSA_DU19-01S0004017	8292	ACAA1	Intronic
chr3	38131530	38132030	6	CD14 Mono._.MSSA_DU19-01S0004017	5461	ACAA1	Intronic
chr3	38132928	38133428	3	B naive._.ANTH_control_BMI0094	4063	ACAA1	Intronic
chr3	38134955	38135455	2	CD4 TCM._.HI_control_AS09-13278	2036	ACAA1	Exonic
chr3	38135570	38136070	24	CD14 Mono._.MRSA_DU19-01S0003987	1421	ACAA1	Intronic
chr3	38136361	38136861	18	NK._.ANTH_control_BMI0101	630	ACAA1	Promoter
chr3	38136983	38137483	22	CD16 Mono._.MRSA_DU19-01S0004015	8	ACAA1	Promoter
chr3	38137834	38138334	12	CD4 Naive._.MRSA_DU19-01S0003549	393	MYD88	Promoter
chr3	38138411	38138911	30	CD4 Naive._.MSSA_DU19-01S0004017	182	MYD88	Promoter
chr3	38139426	38139926	10	CD8 TEM._.MRSA_DU19-01S0004015	1197	MYD88	Exonic
chr3	38141592	38142092	5	CD16 Mono._.MRSA_DU19-01S0003549	3363	MYD88	Exonic
chr3	38143716	38144216	2	CD16 Mono._.MRSA_DU19-01S0004015	5487	MYD88	Distal
chr3	38147460	38147960	28	CD14 Mono._.MRSA_DU19-01S0003994	9231	MYD88	Distal
chr3	38148211	38148711	22	CD16 Mono._.MSSA_DU19-01S0003527	9982	MYD88	Distal
chr3	38149728	38150228	18	CD16 Mono._.MRSA_DU19-01S0003987	11499	MYD88	Distal
chr3	38151348	38151848	11	CD16 Mono._.ANTH_control_BMI0101	13119	MYD88	Distal
chr3	38151851	38152351	22	CD16 Mono._.MSSA_DU19-01S0003453	12987	OXSR1	Distal
chr3	38152549	38153049	17	CD14 Mono._.MSSA_DU19-01S0003527	12289	OXSR1	Distal
chr3	38153925	38154425	29	CD14 Mono._.MRSA_DU19-01S0003989	10913	OXSR1	Distal
chr3	38158517	38159017	15	CD16 Mono._.MSSA_DU19-01S0003464	6321	OXSR1	Distal
chr3	38163096	38163596	5	B naive._.ANTH_control_BMI0094	1742	OXSR1	Promoter
chr3	38163911	38164411	2	B memory._.ANTH_control_BWJ0023	927	OXSR1	Promoter
chr3	38164902	38165402	4	cDC2._.ANTH_control_BMI0099	62	OXSR1	Promoter
chr3	38165528	38166028	27	CD4 TCM._.MRSA_DU19-01S0003987	688	OXSR1	Exonic
chr3	38166277	38166777	5	NK._.MRSA_DU19-01S0003549	1437	OXSR1	Intronic
chr3	38166834	38167334	2	NK._.Other	1994	OXSR1	Intronic
chr3	38167507	38168007	2	CD14 Mono._.HI_control_AS14-03700	2667	OXSR1	Intronic
chr3	38168915	38169415	14	CD14 Mono._.MRSA_DU19-01S0003987	4075	OXSR1	Intronic
chr3	38171737	38172237	2	MAIT._.MSSA_DU19-01S0003482	6897	OXSR1	Intronic
chr3	38173755	38174255	2	MAIT._.HI_control_AS11-18755	8915	OXSR1	Intronic
chr3	38175698	38176198	2	CD16 Mono._.Other	10858	OXSR1	Intronic
chr3	38183477	38183977	2	CD16 Mono._.MSSA_DU19-01S0003492	18637	OXSR1	Intronic
chr3	38185645	38186145	5	CD14 Mono._.MRSA_DU19-01S0003542	20805	OXSR1	Intronic
chr3	38202846	38203346	24	CD4 TCM._.MSSA_DU19-01S0003507	38006	OXSR1	Intronic
chr3	38204812	38205312	6	CD16 Mono._.MRSA_DU19-01S0003542	39972	OXSR1	Intronic
chr3	38205471	38205971	2	CD4 TCM._.MRSA_DU19-01S0004015	40631	OXSR1	Intronic
chr3	38207139	38207639	16	CD16 Mono._.ANTH_control_BMI0095	42299	OXSR1	Intronic
chr3	38210013	38210513	4	CD4 TCM._.HI_control_AS14-03700	45173	OXSR1	Intronic
chr3	38227745	38228245	8	CD16 Mono._.MSSA_DU19-01S0003453	37816	SLC22A13	Intronic
chr3	38262250	38262750	2	CD16 Mono._.ANTH_control_BMI0093	3311	SLC22A13	Distal
chr3	38268023	38268523	20	CD16 Mono._.MRSA_DU19-01S0003987	2460	SLC22A13	Intronic
chr3	38268524	38269024	20	CD16 Mono._.MRSA_DU19-01S0003978	2961	SLC22A13	Intronic
chr3	38282473	38282973	2	B naive._.MSSA_DU19-01S0003515	428	SLC22A14	Intronic
chr3	38298143	38298643	2	CD8 TEM._.ANTH_control_BMI0095	16098	SLC22A14	Intronic
chr3	38300734	38301234	2	NK._.MRSA_DU19-01S0004013	18689	SLC22A14	Intronic
chr3	38306919	38307419	2	CD14 Mono._.HI_control_AS09-13278	24874	SLC22A14	Intronic
chr3	38311419	38311919	21	CD16 Mono._.ANTH_control_BWJ0023	29374	SLC22A14	Intronic
chr3	38313680	38314180	3	cDC2._.Other	31635	SLC22A14	Exonic
chr3	38317299	38317799	17	CD16 Mono._.ANTH_control_BMI0095	29210	XYLB	Intronic
chr3	38327482	38327982	6	CD14 Mono._.MSSA_DU19-01S0003464	19027	XYLB	Distal
chr3	38346502	38347002	31	CD14 Mono._.HI_control_AS14-03700	7	XYLB	Promoter
chr3	38347071	38347571	4	CD8 TEM._.ANTH_control_BMI0093	560	XYLB	Intronic
chr3	38348763	38349263	30	CD14 Mono._.MSSA_DU19-01S0004017	2252	XYLB	Intronic
chr3	38349572	38350072	5	CD14 Mono._.HI_control_AS09-13278	3061	XYLB	Intronic
chr3	38373468	38373968	2	B naive._.HI_control_AS09-13278	26957	XYLB	Intronic
chr3	38374218	38374718	9	CD4 Naive._.MRSA_DU19-01S0003992	27707	XYLB	Exonic
chr3	38374883	38375383	4	NK._.ANTH_control_BMI0101	28372	XYLB	Intronic
chr3	38377795	38378295	2	CD8 TEM._.MRSA_DU19-01S0004015	31284	XYLB	Intronic
chr3	38379403	38379903	2	MAIT._.MSSA_DU19-01S0003464	32892	XYLB	Intronic
chr3	38391727	38392227	2	B naive._.HI_control_AS09-13278	45216	XYLB	Intronic
chr3	38397036	38397536	2	CD4 TCM._.ANTH_control_BMI0095	50525	XYLB	Intronic
chr3	38400012	38400512	2	NK._.MSSA_DU19-01S0004017	53501	XYLB	Intronic
chr3	38438373	38438873	14	CD4 TCM._.HI_control_AS09-13278	15227	ACVR2B	Distal
chr3	38453045	38453545	6	B naive._.HI_control_AS09-13278	555	ACVR2B	Promoter
chr3	38453550	38454050	28	CD4 Naive._.HI_control_AS17-00144	50	ACVR2B	Promoter
chr3	38454074	38454574	30	CD4 TCM._.MSSA_DU19-01S0003466	472	ACVR2B	Exonic
chr3	38454814	38455314	15	CD4 Naive._.MRSA_DU19-01S0003987	243	ACVR2B-AS1	Promoter
chr3	38455398	38455898	22	CD4 TCM._.MRSA_DU19-01S0003987	827	ACVR2B-AS1	Promoter
chr3	38455926	38456426	2	CD4 Naive._.MRSA_DU19-01S0003987	1355	ACVR2B-AS1	Promoter
chr3	38464517	38465017	2	B naive._.HI_control_AS09-13278	9946	ACVR2B-AS1	Intronic
chr3	38474879	38475379	2	NK._.MRSA_DU19-01S0004015	20308	ACVR2B-AS1	Exonic
chr3	38478613	38479113	3	CD14 Mono._.MSSA_DU19-01S0004017	17263	EXOG	Intronic
chr3	38479240	38479740	3	B naive._.MSSA_DU19-01S0003464	16636	EXOG	Intronic
chr3	38479772	38480272	24	CD14 Mono._.HI_control_AS17-00144	16104	EXOG	Intronic
chr3	38495521	38496021	2	CD16 Mono._.ANTH_control_BMI0094	355	EXOG	Promoter
chr3	38496023	38496523	31	CD14 Mono._.HI_control_AS09-13278	145	EXOG	Exonic
chr3	38496553	38497053	3	B memory._.ANTH_control_BWJ0023	675	EXOG	Exonic
chr3	38518965	38519465	3	CD4 TCM._.MSSA_DU19-01S0003527	23087	EXOG	Intronic
chr3	38519549	38520049	22	CD4 TCM._.HI_control_AS14-03700	23671	EXOG	Intronic
chr3	38521323	38521823	25	CD4 TCM._.MSSA_DU19-01S0003464	25445	EXOG	Intronic
chr3	38528115	38528615	2	B naive._.HI_control_AS09-13278	32237	EXOG	Intronic
chr3	38538032	38538532	2	CD4 Naive._.MSSA_DU19-01S0003453	42154	EXOG	Intronic
chr3	38539836	38540336	2	CD4 Naive._.MSSA_DU19-01S0003453	43958	EXOG	Intronic
chr3	38542899	38543399	2	B naive._.MSSA_DU19-01S0003515	47021	EXOG	Distal
chr3	38545088	38545588	2	CD4 Naive._.MRSA_DU19-01S0003987	49210	EXOG	Distal
chr3	38555321	38555821	2	MAIT._.MSSA_DU19-01S0003482	59443	EXOG	Intronic
chr3	38556727	38557227	2	B naive._.HI_control_AS09-13278	60849	EXOG	Intronic
chr3	38560855	38561355	2	NK._.MSSA_DU19-01S0003507	64977	EXOG	Intronic
chr3	38562127	38562627	2	B naive._.MSSA_DU19-01S0003515	66249	EXOG	Intronic
chr3	38564882	38565382	2	CD4 Naive._.MRSA_DU19-01S0003987	69004	EXOG	Intronic
chr3	38566750	38567250	2	CD14 Mono._.HI_control_AS09-13278	70872	EXOG	Intronic
chr3	38574579	38575079	2	cDC2._.Other	74843	SCN5A	Intronic
chr3	38578136	38578636	2	MAIT._.MSSA_DU19-01S0003462	71286	SCN5A	Intronic
chr3	38579842	38580342	4	cDC2._.Other	69580	SCN5A	Intronic
chr3	38581711	38582211	2	CD4 Naive._.MRSA_DU19-01S0003987	67711	SCN5A	Intronic
chr3	38582291	38582791	2	CD16 Mono._.MRSA_DU19-01S0003987	67131	SCN5A	Intronic
chr3	38583348	38583848	3	CD4 Naive._.MSSA_DU19-01S0004017	66074	SCN5A	Intronic
chr3	38587278	38587778	3	CD14 Mono._.MRSA_DU19-01S0003992	62144	SCN5A	Exonic
chr3	38588626	38589126	3	B naive._.HI_control_AS09-13278	60796	SCN5A	Intronic
chr3	38592747	38593247	2	CD4 Naive._.MSSA_DU19-01S0004017	56675	SCN5A	Intronic
chr3	38597665	38598165	2	CD4 Naive._.MRSA_DU19-01S0003987	51757	SCN5A	Exonic
chr3	38598459	38598959	2	B naive._.HI_control_AS09-13278	50963	SCN5A	Intronic
chr3	38599211	38599711	3	CD4 Naive._.MSSA_DU19-01S0004017	50211	SCN5A	Intronic
chr3	38606899	38607399	2	CD14 Mono._.MRSA_DU19-01S0003992	42523	SCN5A	Intronic
chr3	38607718	38608218	4	CD4 Naive._.MRSA_DU19-01S0003987	41704	SCN5A	Intronic
chr3	38621139	38621639	2	CD4 TCM._.MRSA_DU19-01S0003992	28283	SCN5A	Intronic
chr3	38622433	38622933	2	CD16 Mono._.ANTH_control_BMI0094	26989	SCN5A	Intronic
chr3	38623123	38623623	2	CD4 Naive._.MRSA_DU19-01S0003992	26299	SCN5A	Intronic
chr3	38624048	38624548	2	CD4 Naive._.HI_control_AS14-03700	25374	SCN5A	Intronic
chr3	38626128	38626628	2	CD4 Naive._.MRSA_DU19-01S0003987	23294	SCN5A	Intronic
chr3	38627594	38628094	3	CD4 Naive._.MRSA_DU19-01S0003987	21828	SCN5A	Intronic
chr3	38629163	38629663	3	CD14 Mono._.MSSA_DU19-01S0003482	20259	SCN5A	Intronic
chr3	38631089	38631589	2	CD4 Naive._.MSSA_DU19-01S0003453	18333	SCN5A	Intronic
chr3	38631989	38632489	2	CD14 Mono._.HI_control_AS14-03700	17433	SCN5A	Intronic
chr3	38636230	38636730	2	CD16 Mono._.ANTH_control_BMI0094	13192	SCN5A	Intronic
chr3	38639436	38639936	2	CD14 Mono._.MRSA_DU19-01S0003987	9986	SCN5A	Intronic
chr3	38646561	38647061	2	CD4 TCM._.ANTH_control_BMI0095	2861	SCN5A	Intronic
chr3	38648303	38648803	4	CD4 TCM._.MSSA_DU19-01S0004017	1119	SCN5A	Intronic
chr3	38648965	38649465	2	NK._.MSSA_DU19-01S0003462	457	SCN5A	Intronic
chr3	38649543	38650043	31	CD4 TCM._.MSSA_DU19-01S0003453	119	SCN5A	Promoter
chr3	38650263	38650763	5	CD4 Naive._.MRSA_DU19-01S0003992	839	SCN5A	Promoter
chr3	38651125	38651625	30	CD4 Naive._.MRSA_DU19-01S0003987	1701	SCN5A	Promoter
chr3	38653671	38654171	2	CD4 TCM._.MSSA_DU19-01S0003492	4247	SCN5A	Distal
chr3	38655621	38656121	12	CD4 TCM._.MSSA_DU19-01S0003453	6197	SCN5A	Distal
chr3	38682624	38683124	2	B naive._.HI_control_AS09-13278	33200	SCN5A	Distal
chr3	38718158	38718658	2	NK._.HI_control_AS17-00144	68734	SCN5A	Intronic
chr3	38719037	38719537	2	NK._.HI_control_AS17-00144	69613	SCN5A	Intronic
chr3	38724246	38724746	2	CD4 Naive._.HI_control_AS17-00144	69513	SCN10A	Intronic
chr3	38737930	38738430	2	CD8 TEM._.HI_control_AS17-00144	55829	SCN10A	Intronic
chr3	38738594	38739094	5	CD16 Mono._.ANTH_control_BMI0094	55165	SCN10A	Intronic
chr3	38739118	38739618	4	CD14 Mono._.MRSA_DU19-01S0003992	54641	SCN10A	Intronic
chr3	38740580	38741080	3	CD14 Mono._.MRSA_DU19-01S0003542	53179	SCN10A	Intronic
chr3	38742089	38742589	2	CD4 Naive._.MSSA_DU19-01S0003515	51670	SCN10A	Exonic
chr3	38743062	38743562	3	CD14 Mono._.HI_control_AS09-13278	50697	SCN10A	Intronic
chr3	38794044	38794544	2	CD14 Mono._.MRSA_DU19-01S0003992	283	SCN10A	Promoter
chr3	38805709	38806209	6	CD16 Mono._.MSSA_DU19-01S0003464	11948	SCN10A	Distal
chr3	38820666	38821166	2	CD16 Mono._.ANTH_control_BMI0101	26905	SCN10A	Distal
chr3	38829224	38829724	4	CD16 Mono._.ANTH_control_BMI0093	35463	SCN10A	Distal
chr3	38834033	38834533	20	CD16 Mono._.ANTH_control_BMI0094	40272	SCN10A	Distal
chr3	38836835	38837335	2	CD14 Mono._.MRSA_DU19-01S0003994	43074	SCN10A	Distal
chr3	38843865	38844365	7	CD16 Mono._.MSSA_DU19-01S0003509	50104	SCN10A	Distal
chr3	38919240	38919740	2	CD16 Mono._.ANTH_control_BMI0095	31070	SCN11A	Intronic
chr3	38950503	38951003	7	CD14 Mono._.ANTH_control_BMI0095	191	SCN11A	Promoter
chr3	38960941	38961441	10	CD14 Mono._.HI_control_AS09-13278	10629	SCN11A	Distal
chr3	38992250	38992750	2	CD14 Mono._.HI_control_AS14-03700	41938	SCN11A	Distal
chr3	38999901	39000401	3	B naive._.ANTH_control_BMI0095	49589	SCN11A	Distal
chr3	39025088	39025588	4	cDC2._.Other	26659	WDR48	Distal
chr3	39030030	39030530	2	CD16 Mono._.ANTH_control_BMI0094	21717	WDR48	Distal
chr3	39030746	39031246	6	CD4 Naive._.MRSA_DU19-01S0003987	21001	WDR48	Distal
chr3	39049960	39050460	4	cDC2._.Other	1787	WDR48	Promoter
chr3	39051216	39051716	4	CD4 Naive._.ANTH_control_BMI0099	531	WDR48	Promoter
chr3	39051734	39052234	32	CD4 TCM._.HI_control_AS14-03700	13	WDR48	Promoter
chr3	39052240	39052740	12	CD16 Mono._.ANTH_control_BMI0095	491	WDR48	Exonic
chr3	39053129	39053629	2	CD4 TCM._.MSSA_DU19-01S0003453	1380	WDR48	Intronic
chr3	39065119	39065619	12	B naive._.ANTH_control_BMI0094	13370	WDR48	Intronic
chr3	39085972	39086472	14	B naive._.ANTH_control_BWJ0023	21481	TTC21A	Intronic
chr3	39088125	39088625	2	CD4 Naive._.MSSA_DU19-01S0003507	19328	TTC21A	Intronic
chr3	39090750	39091250	4	CD8 TEM._.MRSA_DU19-01S0003987	16703	TTC21A	Exonic
chr3	39096261	39096761	2	CD4 TCM._.HI_control_AS14-03700	11192	TTC21A	Exonic
chr3	39097566	39098066	3	CD14 Mono._.ANTH_control_BMI0094	9887	TTC21A	Exonic
chr3	39098733	39099233	6	CD4 TCM._.HI_control_AS09-13278	8720	TTC21A	Exonic
chr3	39099315	39099815	5	CD4 TCM._.MSSA_DU19-01S0003453	8138	TTC21A	Intronic
chr3	39100379	39100879	2	CD14 Mono._.ANTH_control_BMI0094	7074	TTC21A	Exonic
chr3	39101039	39101539	29	CD4 TCM._.HI_control_AS09-13278	6414	TTC21A	Exonic
chr3	39101611	39102111	3	CD4 Naive._.MRSA_DU19-01S0003987	5842	TTC21A	Intronic
chr3	39102257	39102757	4	CD4 Naive._.MSSA_DU19-01S0003466	5196	TTC21A	Exonic
chr3	39102852	39103352	4	CD14 Mono._.ANTH_control_BMI0094	4601	TTC21A	Exonic
chr3	39103379	39103879	3	CD14 Mono._.HI_control_AS09-13278	4074	TTC21A	Exonic
chr3	39104200	39104700	7	CD4 TCM._.MRSA_DU19-01S0003992	3253	TTC21A	Intronic
chr3	39104765	39105265	2	CD16 Mono._.ANTH_control_BMI0101	2688	TTC21A	Intronic
chr3	39105420	39105920	3	CD4 Naive._.MSSA_DU19-01S0003507	2033	TTC21A	Intronic
chr3	39106207	39106707	10	CD4 TCM._.MSSA_DU19-01S0003453	1246	TTC21A	Promoter
chr3	39106857	39107357	25	CD4 TCM._.MRSA_DU19-01S0003987	596	TTC21A	Promoter
chr3	39107383	39107883	4	cDC2._.ANTH_control_BMI0099	70	TTC21A	Promoter
chr3	39108236	39108736	16	B naive._.ANTH_control_BWJ0023	122	GORASP1	Promoter
chr3	39108795	39109295	15	CD8 TEM._.MSSA_DU19-01S0003464	681	GORASP1	Promoter
chr3	39109341	39109841	2	MAIT._.ANTH_control_BMI0101	1227	GORASP1	Promoter
chr3	39110033	39110533	9	CD8 TEM._.MSSA_DU19-01S0003509	1919	GORASP1	Promoter
chr3	39118023	39118523	3	CD14 Mono._.ANTH_control_BMI0094	9909	GORASP1	Exonic
chr3	39121580	39122080	7	CD16 Mono._.ANTH_control_BMI0095	13466	GORASP1	Intronic
chr3	39122749	39123249	6	B naive._.ANTH_control_BWJ0023	14635	GORASP1	Intronic
chr3	39126766	39127266	4	cDC2._.Other	11189	MIR6822	Intronic
chr3	39127861	39128361	14	NK._.MSSA_DU19-01S0003462	10094	MIR6822	Intronic
chr3	39128877	39129377	2	CD8 TEM._.HI_control_AS14-03700	9078	MIR6822	Exonic
chr3	39129468	39129968	2	CD16 Mono._.MRSA_DU19-01S0003978	8487	MIR6822	Intronic
chr3	39130202	39130702	3	CD4 TCM._.MRSA_DU19-01S0003987	7753	MIR6822	Intronic
chr3	39131193	39131693	2	CD14 Mono._.ANTH_control_BMI0094	6762	MIR6822	Intronic
chr3	39132102	39132602	4	CD4 TCM._.MRSA_DU19-01S0003549	5853	MIR6822	Intronic
chr3	39132618	39133118	3	CD4 TCM._.MSSA_DU19-01S0003453	5337	MIR6822	Exonic
chr3	39133376	39133876	4	CD4 TCM._.MRSA_DU19-01S0003989	4579	MIR6822	Intronic
chr3	39134342	39134842	2	CD16 Mono._.MRSA_DU19-01S0003987	3613	MIR6822	Exonic
chr3	39135146	39135646	6	CD4 TCM._.MRSA_DU19-01S0003987	2809	MIR6822	Intronic
chr3	39135718	39136218	6	CD14 Mono._.MRSA_DU19-01S0003994	2237	MIR6822	Intronic
chr3	39136398	39136898	3	CD4 Naive._.MRSA_DU19-01S0003987	1557	MIR6822	Promoter
chr3	39137135	39137635	6	CD8 TEM._.HI_control_AS13-08590	820	MIR6822	Promoter
chr3	39137638	39138138	14	CD4 TCM._.MRSA_DU19-01S0003987	317	MIR6822	Promoter
chr3	39138592	39139092	22	CD4 TCM._.MRSA_DU19-01S0003987	635	MIR6822	Exonic
chr3	39139261	39139761	10	CD4 TCM._.MRSA_DU19-01S0003987	1304	MIR6822	Distal
chr3	39140237	39140737	12	CD8 TEM._.HI_control_AS13-08590	2280	MIR6822	Distal
chr3	39141026	39141526	22	CD16 Mono._.ANTH_control_BWJ0023	3069	MIR6822	Distal
chr3	39141919	39142419	11	CD8 TEM._.MRSA_DU19-01S0003987	3962	MIR6822	Exonic
chr3	39142462	39142962	8	NK._.MSSA_DU19-01S0003492	4505	MIR6822	Exonic
chr3	39142971	39143471	9	CD16 Mono._.ANTH_control_BMI0095	5014	MIR6822	Exonic
chr3	39143573	39144073	13	CD4 TCM._.HI_control_AS17-00144	5616	MIR6822	Exonic
chr3	39144223	39144723	14	CD4 TCM._.HI_control_AS17-00144	6266	MIR6822	Intronic
chr3	39144871	39145371	7	CD8 TEM._.MRSA_DU19-01S0003987	6914	MIR6822	Exonic
chr3	39145918	39146418	4	cDC2._.ANTH_control_BMI0099	7961	MIR6822	Intronic
chr3	39146453	39146953	20	CD14 Mono._.ANTH_control_BWJ0023	7858	CSRNP1	Exonic
chr3	39146974	39147474	31	CD14 Mono._.MSSA_DU19-01S0003464	7337	CSRNP1	Intronic
chr3	39147702	39148202	32	CD4 TCM._.HI_control_AS14-03700	6609	CSRNP1	Intronic
chr3	39148431	39148931	25	CD14 Mono._.MRSA_DU19-01S0003542	5880	CSRNP1	Intronic
chr3	39149043	39149543	20	CD16 Mono._.MRSA_DU19-01S0003987	5268	CSRNP1	Intronic
chr3	39150005	39150505	26	CD4 TCM._.MRSA_DU19-01S0003987	4306	CSRNP1	Intronic
chr3	39150834	39151334	31	CD14 Mono._.MRSA_DU19-01S0003994	3477	CSRNP1	Intronic
chr3	39151438	39151938	18	CD8 TEM._.MRSA_DU19-01S0003987	2873	CSRNP1	Intronic
chr3	39151963	39152463	29	CD8 TEM._.MRSA_DU19-01S0004015	2348	CSRNP1	Intronic
chr3	39152483	39152983	31	CD14 Mono._.MSSA_DU19-01S0003464	1828	CSRNP1	Intronic
chr3	39153423	39153923	22	CD16 Mono._.MRSA_DU19-01S0003987	888	CSRNP1	Intronic
chr3	39154457	39154957	4	NK._.MSSA_DU19-01S0003527	144	CSRNP1	Promoter
chr3	39155706	39156206	4	CD8 TEM._.MRSA_DU19-01S0004015	1393	CSRNP1	Promoter
chr3	39166005	39166505	20	CD14 Mono._.MRSA_DU19-01S0003987	11692	CSRNP1	Distal
chr3	39167144	39167644	31	CD14 Mono._.HI_control_AS14-03700	12831	CSRNP1	Distal
chr3	39176025	39176525	5	CD4 TCM._.MRSA_DU19-01S0004015	16320	XIRP1	Distal
chr3	39176640	39177140	12	CD4 TCM._.MSSA_DU19-01S0003527	15705	XIRP1	Distal
chr3	39177264	39177764	6	CD14 Mono._.MRSA_DU19-01S0003987	15081	XIRP1	Distal
chr3	39177788	39178288	22	CD16 Mono._.MRSA_DU19-01S0003542	14557	XIRP1	Distal
chr3	39178513	39179013	2	NK._.ANTH_control_BMI0095	13832	XIRP1	Distal
chr3	39180123	39180623	4	CD4 Naive._.MRSA_DU19-01S0003987	12222	XIRP1	Distal
chr3	39180742	39181242	32	CD4 TCM._.MSSA_DU19-01S0003464	11603	XIRP1	Distal
chr3	39181326	39181826	4	CD8 TEM._.ANTH_control_BMI0099	11019	XIRP1	Distal
chr3	39181850	39182350	3	CD8 TEM._.MSSA_DU19-01S0004017	10495	XIRP1	Distal
chr3	39182879	39183379	2	B memory._.Other	9466	XIRP1	Distal
chr3	39183892	39184392	8	CD4 TCM._.MSSA_DU19-01S0003527	8453	XIRP1	Exonic
chr3	39185426	39185926	2	NK._.HI_control_AS11-18755	6919	XIRP1	Exonic
chr3	39185958	39186458	2	NK._.MSSA_DU19-01S0003464	6387	XIRP1	Exonic
chr3	39187283	39187783	2	CD8 TEM._.MSSA_DU19-01S0003492	5062	XIRP1	Exonic
chr3	39189736	39190236	25	NK._.MSSA_DU19-01S0003492	2609	XIRP1	Intronic
chr3	39191012	39191512	2	MAIT._.MSSA_DU19-01S0003466	1333	XIRP1	Intronic
chr3	39191755	39192255	3	NK._.MSSA_DU19-01S0003466	590	XIRP1	Intronic
chr3	39192679	39193179	7	NK._.MRSA_DU19-01S0004013	332	XIRP1	Promoter
chr3	39208392	39208892	18	CD8 TEM._.MRSA_DU19-01S0003994	16045	XIRP1	Distal
chr3	39209487	39209987	10	CD16 Mono._.MRSA_DU19-01S0003549	17140	XIRP1	Distal
chr3	39214131	39214631	3	CD16 Mono._.MSSA_DU19-01S0003453	21784	XIRP1	Distal
chr3	39215372	39215872	8	CD14 Mono._.MRSA_DU19-01S0003542	23025	XIRP1	Distal
chr3	39216098	39216598	22	CD16 Mono._.MSSA_DU19-01S0003482	23751	XIRP1	Distal
chr3	39217391	39217891	2	CD16 Mono._.MRSA_DU19-01S0004015	25044	XIRP1	Distal
chr3	39220673	39221173	8	CD16 Mono._.ANTH_control_BMI0093	28326	XIRP1	Distal
chr3	39221634	39222134	2	NK._.HI_control_AS11-18755	29287	XIRP1	Distal
chr3	39222478	39222978	28	CD8 TEM._.HI_control_AS14-03700	30131	XIRP1	Distal
chr3	39223634	39224134	2	NK._.MSSA_DU19-01S0003462	31287	XIRP1	Distal
chr3	39226296	39226796	7	CD8 TEM._.MRSA_DU19-01S0004015	33949	XIRP1	Distal
chr3	39228559	39229059	2	CD4 Naive._.MSSA_DU19-01S0004017	36212	XIRP1	Distal
chr3	39231387	39231887	11	NK._.ANTH_control_BMI0101	39040	XIRP1	Distal
chr3	39232177	39232677	11	NK._.ANTH_control_BMI0101	39830	XIRP1	Distal
chr3	39232854	39233354	3	NK._.ANTH_control_BWJ0023	40507	XIRP1	Distal
chr3	39233495	39233995	5	NK._.MSSA_DU19-01S0003527	41148	XIRP1	Distal
chr3	39234034	39234534	5	NK._.HI_control_AS17-00144	41687	XIRP1	Distal
chr3	39234628	39235128	27	NK._.MSSA_DU19-01S0003492	42281	XIRP1	Distal
chr3	39237250	39237750	2	CD4 Naive._.MRSA_DU19-01S0003994	44234	CX3CR1	Distal
chr3	39238131	39238631	2	CD4 Naive._.MRSA_DU19-01S0003992	43353	CX3CR1	Distal
chr3	39241561	39242061	22	CD16 Mono._.ANTH_control_BWJ0023	39923	CX3CR1	Distal
chr3	39242305	39242805	2	CD4 Naive._.MRSA_DU19-01S0003994	39179	CX3CR1	Distal
chr3	39249234	39249734	20	CD8 TEM._.HI_control_AS09-13278	32250	CX3CR1	Distal
chr3	39250031	39250531	30	CD14 Mono._.MRSA_DU19-01S0003994	31453	CX3CR1	Distal
chr3	39251887	39252387	2	CD4 TCM._.HI_control_AS17-00144	29597	CX3CR1	Distal
chr3	39254767	39255267	8	CD8 TEM._.MRSA_DU19-01S0003994	26717	CX3CR1	Distal
chr3	39255549	39256049	22	CD16 Mono._.ANTH_control_BMI0099	25935	CX3CR1	Distal
chr3	39256621	39257121	23	CD8 TEM._.ANTH_control_BMI0099	24863	CX3CR1	Distal
chr3	39257321	39257821	7	CD16 Mono._.MSSA_DU19-01S0003492	24163	CX3CR1	Distal
chr3	39258846	39259346	2	NK._.HI_control_AS17-00144	22638	CX3CR1	Distal
chr3	39260865	39261365	27	NK._.MRSA_DU19-01S0004015	20619	CX3CR1	Distal
chr3	39261812	39262312	2	NK._.MSSA_DU19-01S0003466	19672	CX3CR1	Distal
chr3	39262790	39263290	26	NK._.MRSA_DU19-01S0004015	18694	CX3CR1	Distal
chr3	39263393	39263893	16	NK._.MSSA_DU19-01S0003462	18091	CX3CR1	Exonic
chr3	39263978	39264478	11	B naive._.ANTH_control_BMI0094	17506	CX3CR1	Exonic
chr3	39265462	39265962	2	CD4 Naive._.MRSA_DU19-01S0003987	16022	CX3CR1	Exonic
chr3	39266683	39267183	6	NK._.ANTH_control_BMI0095	14801	CX3CR1	Intronic
chr3	39267228	39267728	16	NK._.MSSA_DU19-01S0003464	14256	CX3CR1	Intronic
chr3	39267749	39268249	31	CD8 TEM._.ANTH_control_BWJ0023	13735	CX3CR1	Intronic
chr3	39268396	39268896	6	NK._.MSSA_DU19-01S0003466	13088	CX3CR1	Intronic
chr3	39269326	39269826	3	CD8 TEM._.MRSA_DU19-01S0004015	12158	CX3CR1	Intronic
chr3	39270756	39271256	4	NK._.MSSA_DU19-01S0003509	10728	CX3CR1	Intronic
chr3	39271282	39271782	25	NK._.MSSA_DU19-01S0003482	10202	CX3CR1	Intronic
chr3	39272091	39272591	29	CD14 Mono._.MRSA_DU19-01S0003994	9393	CX3CR1	Intronic
chr3	39272907	39273407	3	CD16 Mono._.ANTH_control_BWJ0023	8577	CX3CR1	Intronic
chr3	39274651	39275151	4	NK._.MRSA_DU19-01S0004015	6833	CX3CR1	Intronic
chr3	39275724	39276224	3	NK._.MRSA_DU19-01S0004013	5760	CX3CR1	Intronic
chr3	39276662	39277162	3	CD16 Mono._.ANTH_control_BMI0093	4822	CX3CR1	Intronic
chr3	39278521	39279021	6	NK._.MSSA_DU19-01S0004017	2963	CX3CR1	Intronic
chr3	39279861	39280361	18	NK._.MSSA_DU19-01S0003464	1623	CX3CR1	Intronic
chr3	39280850	39281350	7	CD8 TEM._.HI_control_AS13-08590	634	CX3CR1	Exonic
chr3	39281524	39282024	19	CD14 Mono._.ANTH_control_BMI0094	38	CX3CR1	Promoter
chr3	39284387	39284887	15	CD16 Mono._.MRSA_DU19-01S0003542	2901	CX3CR1	Distal
chr3	39285273	39285773	2	CD14 Mono._.ANTH_control_BMI0094	3787	CX3CR1	Distal
chr3	39287792	39288292	19	NK._.MRSA_DU19-01S0003978	6306	CX3CR1	Distal
chr3	39288313	39288813	16	B naive._.ANTH_control_BMI0095	6827	CX3CR1	Distal
chr3	39290187	39290687	2	NK._.MSSA_DU19-01S0003482	8701	CX3CR1	Distal
chr3	39291778	39292278	28	CD4 TCM._.ANTH_control_BWJ0023	10292	CX3CR1	Distal
chr3	39294011	39294511	10	CD4 Naive._.MSSA_DU19-01S0004017	12525	CX3CR1	Distal
chr3	39317488	39317988	3	Platelet._.MRSA_DU19-01S0003542	11967	CCR8	Distal
chr3	39322422	39322922	2	CD4 TCM._.MSSA_DU19-01S0003453	7033	CCR8	Distal
chr3	39325920	39326420	8	CD4 TCM._.ANTH_control_BWJ0023	3535	CCR8	Distal
chr3	39326486	39326986	4	CD4 TCM._.ANTH_control_BWJ0023	2969	CCR8	Distal
chr3	39327245	39327745	5	CD4 TCM._.MSSA_DU19-01S0003464	2210	CCR8	Distal
chr3	39327899	39328399	21	CD4 TCM._.MRSA_DU19-01S0003987	1556	CCR8	Promoter
chr3	39329430	39329930	12	CD4 TCM._.HI_control_AS17-00144	25	CCR8	Promoter
chr3	39330005	39330505	4	CD4 TCM._.MRSA_DU19-01S0003987	548	CCR8	Intronic
chr3	39331093	39331593	3	CD4 TCM._.HI_control_AS09-13278	1636	CCR8	Intronic
chr3	39346738	39347238	2	CD4 TCM._.HI_control_AS17-00144	17281	CCR8	Distal
chr3	39350640	39351140	7	CD4 TCM._.MSSA_DU19-01S0003453	21183	CCR8	Distal
chr3	39358291	39358791	3	NK_CD56bright._.ANTH_control_BMI0099	24806	SLC25A38	Distal
chr3	39361493	39361993	7	MAIT._.HI_control_AS11-18755	21604	SLC25A38	Distal
chr3	39362523	39363023	2	CD4 TCM._.MRSA_DU19-01S0003992	20574	SLC25A38	Distal
chr3	39387728	39388228	3	NK._.MSSA_DU19-01S0003462	4629	SLC25A38	Intronic
chr3	39388748	39389248	11	B naive._.MSSA_DU19-01S0003464	5649	SLC25A38	Intronic
chr3	39398455	39398955	3	CD8 TEM._.MRSA_DU19-01S0003994	7983	RPSA	Distal
chr3	39399133	39399633	3	CD8 TEM._.HI_control_AS09-13278	7305	RPSA	Distal
chr3	39402841	39403341	2	CD8 TEM._.MRSA_DU19-01S0004015	3597	RPSA	Distal
chr3	39404712	39405212	2	CD8 TEM._.MRSA_DU19-01S0003994	1726	RPSA	Promoter
chr3	39406308	39406808	32	CD4 TCM._.MRSA_DU19-01S0004015	130	RPSA	Promoter
chr3	39407220	39407720	5	NK._.ANTH_control_BMI0101	780	RPSA	Promoter
chr3	39408232	39408732	3	CD8 TEM._.MRSA_DU19-01S0004015	92	SNORA6	Promoter
chr3	39408794	39409294	19	CD8 TEM._.MSSA_DU19-01S0003462	654	SNORA6	Intronic
chr3	39411433	39411933	2	CD4 TCM._.MRSA_DU19-01S0003992	628	SNORA62	Exonic
chr3	39413254	39413754	3	CD4 Naive._.MSSA_DU19-01S0003462	2449	SNORA62	Distal
chr3	39413782	39414282	7	CD4 TCM._.MRSA_DU19-01S0003994	2977	SNORA62	Distal
chr3	39414303	39414803	2	CD16 Mono._.ANTH_control_BMI0101	3498	SNORA62	Distal
chr3	39415266	39415766	2	CD4 TCM._.MRSA_DU19-01S0003994	4461	SNORA62	Distal
chr3	39416124	39416624	2	CD4 TCM._.MRSA_DU19-01S0003989	5319	SNORA62	Distal
chr3	39417295	39417795	12	CD14 Mono._.ANTH_control_BMI0094	6490	SNORA62	Distal
chr3	39418533	39419033	2	CD4 TCM._.MRSA_DU19-01S0003994	7728	SNORA62	Distal
chr3	39430498	39430998	2	CD4 TCM._.MSSA_DU19-01S0004017	19693	SNORA62	Distal
chr3	39434548	39435048	3	B naive._.MRSA_DU19-01S0003989	23743	SNORA62	Distal
chr3	39447779	39448279	14	NK._.MSSA_DU19-01S0003492	19168	MOBP	Distal
chr3	39498544	39499044	10	CD14 Mono._.ANTH_control_BWJ0023	31595	MOBP	Intronic
chr3	39499796	39500296	2	CD14 Mono._.MSSA_DU19-01S0004017	32847	MOBP	Exonic
chr3	39501735	39502235	4	CD14 Mono._.MRSA_DU19-01S0003987	34786	MOBP	Intronic
chr3	39549413	39549913	2	CD4 Naive._.MRSA_DU19-01S0003987	82464	MOBP	Distal
chr3	39550597	39551097	2	CD4 Naive._.MRSA_DU19-01S0003987	83648	MOBP	Distal
chr3	39551699	39552199	3	CD4 Naive._.MRSA_DU19-01S0003987	84750	MOBP	Distal
chr3	39594614	39595114	2	CD4 Naive._.MRSA_DU19-01S0003987	127665	MOBP	Distal
chr3	39637694	39638194	21	CD14 Mono._.HI_control_AS09-13278	170745	MOBP	Distal
chr3	39639255	39639755	31	CD14 Mono._.HI_control_AS14-03700	169408	MYRIP	Distal
chr3	39644178	39644678	2	cDC2._.ANTH_control_BWJ0023	164485	MYRIP	Distal
chr3	39668381	39668881	6	CD14 Mono._.MRSA_DU19-01S0004013	140282	MYRIP	Distal
chr3	39671024	39671524	4	CD14 Mono._.MSSA_DU19-01S0003466	137639	MYRIP	Distal
chr3	39707258	39707758	6	CD14 Mono._.MRSA_DU19-01S0003992	101405	MYRIP	Distal
chr3	39755220	39755720	2	B naive._.ANTH_control_BMI0095	53443	MYRIP	Distal
chr3	39789098	39789598	2	CD8 TEM._.MSSA_DU19-01S0003462	19565	MYRIP	Distal
chr3	39808941	39809441	2	NK._.MSSA_DU19-01S0004017	276	MYRIP	Intronic
chr3	39809600	39810100	4	B naive._.MSSA_DU19-01S0003515	935	MYRIP	Exonic
chr3	39849830	39850330	6	CD14 Mono._.MRSA_DU19-01S0003994	41165	MYRIP	Intronic
chr3	39990507	39991007	4	CD14 Mono._.MRSA_DU19-01S0003992	181842	MYRIP	Intronic
chr3	39991678	39992178	3	CD14 Mono._.MRSA_DU19-01S0004015	183013	MYRIP	Intronic
chr3	40006310	40006810	2	CD8 TEM._.MRSA_DU19-01S0003994	197645	MYRIP	Intronic
chr3	40010087	40010587	2	CD8 TEM._.MRSA_DU19-01S0003987	201422	MYRIP	Intronic
chr3	40010953	40011453	2	CD8 TEM._.MRSA_DU19-01S0003994	202288	MYRIP	Intronic
chr3	40092281	40092781	2	B naive._.MSSA_DU19-01S0003515	217152	EIF1B	Intronic
chr3	40107910	40108410	2	B naive._.HI_control_AS11-18755	201523	EIF1B	Intronic
chr3	40123287	40123787	3	B naive._.MSSA_DU19-01S0003507	186146	EIF1B	Intronic
chr3	40124513	40125013	2	CD4 Naive._.HI_control_AS17-00144	184920	EIF1B	Intronic
chr3	40125276	40125776	2	B naive._.MSSA_DU19-01S0003507	184157	EIF1B	Intronic
chr3	40166630	40167130	2	CD16 Mono._.ANTH_control_BMI0101	142803	EIF1B	Exonic
chr3	40170346	40170846	2	NK_CD56bright._.1	139087	EIF1B	Intronic
chr3	40178896	40179396	2	B naive._.HI_control_AS11-18755	130537	EIF1B	Intronic
chr3	40190238	40190738	2	B naive._.MSSA_DU19-01S0003507	119195	EIF1B	Intronic
chr3	40191800	40192300	24	CD14 Mono._.ANTH_control_BWJ0023	117633	EIF1B	Intronic
chr3	40204566	40205066	2	CD16 Mono._.MSSA_DU19-01S0003453	104867	EIF1B	Intronic
chr3	40248690	40249190	2	CD14 Mono._.MRSA_DU19-01S0003987	60743	EIF1B	Intronic
chr3	40258556	40259056	7	CD14 Mono._.MRSA_DU19-01S0003987	50877	EIF1B	Exonic
chr3	40290335	40290835	16	NK._.HI_control_AS17-00144	19098	EIF1B	Exonic
chr3	40290979	40291479	2	NK._.MRSA_DU19-01S0004015	18454	EIF1B	Intronic
chr3	40299806	40300306	31	CD14 Mono._.MRSA_DU19-01S0003992	9627	EIF1B	Intronic
chr3	40304213	40304713	2	NK._.MRSA_DU19-01S0004011	5220	EIF1B	Intronic
chr3	40308816	40309316	4	CD4 TCM._.MRSA_DU19-01S0003989	617	EIF1B	Promoter
chr3	40309320	40309820	31	CD14 Mono._.MRSA_DU19-01S0003992	113	EIF1B	Promoter
chr3	40309887	40310387	24	CD14 Mono._.ANTH_control_BMI0093	438	EIF1B-AS1	Promoter
chr3	40310449	40310949	13	CD4 TCM._.ANTH_control_BMI0101	1000	EIF1B-AS1	Promoter
chr3	40312658	40313158	2	CD16 Mono._.MRSA_DU19-01S0003542	3209	EIF1B-AS1	Distal
chr3	40313753	40314253	6	CD14 Mono._.MRSA_DU19-01S0003992	4304	EIF1B-AS1	Exonic
chr3	40314360	40314860	27	CD14 Mono._.HI_control_AS17-00144	4911	EIF1B-AS1	Intronic
chr3	40316997	40317497	27	CD4 TCM._.MRSA_DU19-01S0003987	7548	EIF1B-AS1	Intronic
chr3	40327541	40328041	27	CD4 TCM._.MRSA_DU19-01S0004011	18092	EIF1B-AS1	Intronic
chr3	40328743	40329243	2	MAIT._.MSSA_DU19-01S0003462	19294	EIF1B-AS1	Intronic
chr3	40336391	40336891	2	B naive._.MSSA_DU19-01S0003507	26942	EIF1B-AS1	Intronic
chr3	40386913	40387413	18	NK._.ANTH_control_BMI0101	6	ENTPD3	Promoter
chr3	40394767	40395267	2	NK._.ANTH_control_BMI0101	7860	ENTPD3	Intronic
chr3	40451843	40452343	5	CD14 Mono._.HI_control_AS14-03700	1235	ENTPD3-AS1	Intronic
chr3	40452535	40453035	18	NK._.HI_control_AS11-18755	543	ENTPD3-AS1	Intronic
chr3	40453039	40453539	31	CD14 Mono._.MRSA_DU19-01S0003987	39	ENTPD3-AS1	Promoter
chr3	40453576	40454076	2	NK._.MRSA_DU19-01S0004015	496	ENTPD3-AS1	Promoter
chr3	40456438	40456938	2	CD4 TCM._.MSSA_DU19-01S0003453	603	RPL14	Promoter
chr3	40457050	40457550	22	CD16 Mono._.ANTH_control_BMI0093	7	RPL14	Promoter
chr3	40457556	40458056	2	CD4 TCM._.MRSA_DU19-01S0003992	513	RPL14	Intronic
chr3	40462734	40463234	2	NK._.MRSA_DU19-01S0004013	5691	RPL14	Exonic
chr3	40463330	40463830	2	CD4 Naive._.MRSA_DU19-01S0003987	6287	RPL14	Exonic
chr3	40464298	40464798	24	CD4 Naive._.HI_control_AS17-00144	7255	RPL14	Exonic
chr3	40475835	40476335	2	NK._.ANTH_control_BMI0101	1027	ZNF619	Promoter
chr3	40476861	40477361	21	CD16 Mono._.ANTH_control_BMI0094	1	ZNF619	Promoter
chr3	40477579	40478079	3	CD14 Mono._.MSSA_DU19-01S0003462	715	ZNF619	Exonic
chr3	40478422	40478922	2	CD8 TEM._.MRSA_DU19-01S0003994	1558	ZNF619	Intronic
chr3	40481636	40482136	2	CD4 Naive._.ANTH_control_BMI0095	4772	ZNF619	Exonic
chr3	40483078	40483578	7	CD4 TCM._.HI_control_AS09-13278	6214	ZNF619	Intronic
chr3	40483623	40484123	5	CD4 TCM._.HI_control_AS09-13278	6759	ZNF619	Intronic
chr3	40489033	40489533	2	B naive._.MSSA_DU19-01S0003507	12169	ZNF619	Exonic
chr3	40505815	40506315	25	NK._.MSSA_DU19-01S0003492	72	ZNF620	Promoter
chr3	40506895	40507395	2	NK._.MSSA_DU19-01S0003507	1152	ZNF620	Intronic
chr3	40511312	40511812	10	CD16 Mono._.MSSA_DU19-01S0003482	5569	ZNF620	Exonic
chr3	40521867	40522367	2	CD4 TCM._.MRSA_DU19-01S0003992	2760	ZNF621	Distal
chr3	40523689	40524189	2	CD4 Naive._.MSSA_DU19-01S0003462	938	ZNF621	Promoter
chr3	40524642	40525142	22	CD16 Mono._.ANTH_control_BMI0094	13	ZNF621	Promoter
chr3	40525214	40525714	6	NK._.MRSA_DU19-01S0004013	585	ZNF621	Intronic
chr3	40525740	40526240	2	B naive._.MSSA_DU19-01S0003515	1111	ZNF621	Intronic
chr3	40580491	40580991	23	CD14 Mono._.MSSA_DU19-01S0003515	55862	ZNF621	Distal
chr3	40584475	40584975	13	B naive._.HI_control_AS11-18755	59846	ZNF621	Distal
chr3	40596271	40596771	2	cDC2._.Other	71642	ZNF621	Distal
chr3	40615543	40616043	4	B naive._.HI_control_AS11-18755	90914	ZNF621	Distal
chr3	40618196	40618696	2	B naive._.HI_control_AS14-03700	93567	ZNF621	Distal
chr3	40620894	40621394	2	NK._.MSSA_DU19-01S0003492	96265	ZNF621	Distal
chr3	40623554	40624054	16	B naive._.MRSA_DU19-01S0003542	98925	ZNF621	Distal
chr3	40624307	40624807	12	B naive._.MSSA_DU19-01S0003507	99678	ZNF621	Distal
chr3	40624912	40625412	2	CD14 Mono._.MRSA_DU19-01S0003987	100283	ZNF621	Distal
chr3	40660504	40661004	13	CD16 Mono._.ANTH_control_BMI0095	135875	ZNF621	Distal
chr3	40681279	40681779	4	B naive._.MSSA_DU19-01S0003464	156650	ZNF621	Distal
chr3	40690615	40691115	7	CD14 Mono._.MSSA_DU19-01S0003509	165986	ZNF621	Distal
chr3	40694042	40694542	2	CD4 TCM._.HI_control_AS09-13278	169413	ZNF621	Distal
chr3	40713895	40714395	11	B naive._.ANTH_control_BMI0094	189266	ZNF621	Distal
chr3	40714941	40715441	26	CD14 Mono._.MRSA_DU19-01S0003987	190312	ZNF621	Distal
chr3	40715453	40715953	13	CD16 Mono._.ANTH_control_BMI0095	190824	ZNF621	Distal
chr3	40718187	40718687	28	CD14 Mono._.HI_control_AS11-18755	193558	ZNF621	Distal
chr3	40741888	40742388	4	CD14 Mono._.MSSA_DU19-01S0004017	217259	ZNF621	Distal
chr3	40755126	40755626	2	CD14 Mono._.ANTH_control_BMI0101	230497	ZNF621	Distal
chr3	40762671	40763171	22	CD16 Mono._.MSSA_DU19-01S0003453	238042	ZNF621	Distal
chr3	40763763	40764263	6	CD16 Mono._.MRSA_DU19-01S0003978	239134	ZNF621	Distal
chr3	40768487	40768987	2	CD14 Mono._.MRSA_DU19-01S0003987	243858	ZNF621	Distal
chr3	40769984	40770484	30	CD14 Mono._.MRSA_DU19-01S0003987	245355	ZNF621	Distal
chr3	40780153	40780653	3	CD14 Mono._.ANTH_control_BWJ0023	255524	ZNF621	Distal
chr3	40780801	40781301	3	CD16 Mono._.MSSA_DU19-01S0003482	256172	ZNF621	Distal
chr3	40793698	40794198	12	CD14 Mono._.ANTH_control_BMI0095	269069	ZNF621	Distal
chr3	40798479	40798979	29	CD14 Mono._.ANTH_control_BWJ0023	273850	ZNF621	Distal
chr3	40800224	40800724	30	CD14 Mono._.MRSA_DU19-01S0003987	275595	ZNF621	Distal
chr3	40801335	40801835	9	CD14 Mono._.MRSA_DU19-01S0003987	276706	ZNF621	Distal
chr3	40840254	40840754	2	CD4 Naive._.MSSA_DU19-01S0003453	315625	ZNF621	Distal
chr3	40919875	40920375	6	CD14 Mono._.HI_control_AS09-13278	274711	CTNNB1	Distal
chr3	40923083	40923583	19	CD14 Mono._.MRSA_DU19-01S0003992	271503	CTNNB1	Distal
chr3	40930017	40930517	25	CD14 Mono._.MRSA_DU19-01S0003992	264569	CTNNB1	Distal
chr3	40930730	40931230	2	CD14 Mono._.HI_control_AS09-13278	263856	CTNNB1	Distal
chr3	40944100	40944600	2	CD16 Mono._.MSSA_DU19-01S0003464	250486	CTNNB1	Distal
chr3	40961169	40961669	7	CD16 Mono._.ANTH_control_BMI0099	233417	CTNNB1	Distal
chr3	40969116	40969616	3	CD16 Mono._.MRSA_DU19-01S0003978	225470	CTNNB1	Distal
chr3	40970475	40970975	2	CD8 TEM._.HI_control_AS09-13278	224111	CTNNB1	Distal
chr3	40971079	40971579	23	CD14 Mono._.MRSA_DU19-01S0003542	223507	CTNNB1	Distal
chr3	40971636	40972136	31	CD14 Mono._.ANTH_control_BWJ0023	222950	CTNNB1	Distal
chr3	40972529	40973029	4	CD14 Mono._.MRSA_DU19-01S0003987	222057	CTNNB1	Distal
chr3	40989390	40989890	2	CD14 Mono._.MRSA_DU19-01S0003987	205196	CTNNB1	Distal
chr3	40991322	40991822	2	NK._.MSSA_DU19-01S0003492	203264	CTNNB1	Distal
chr3	41001551	41002051	3	CD4 TCM._.MRSA_DU19-01S0003987	193035	CTNNB1	Distal
chr3	41002087	41002587	6	CD4 Naive._.HI_control_AS11-18755	192499	CTNNB1	Distal
chr3	41026403	41026903	3	CD14 Mono._.HI_control_AS14-03700	168183	CTNNB1	Distal
chr3	41030310	41030810	2	CD16 Mono._.ANTH_control_BMI0094	164276	CTNNB1	Distal
chr3	41031357	41031857	17	CD14 Mono._.HI_control_AS09-13278	163229	CTNNB1	Distal
chr3	41057738	41058238	2	CD4 Naive._.MSSA_DU19-01S0003492	136848	CTNNB1	Distal
chr3	41058246	41058746	3	B naive._.MSSA_DU19-01S0003507	136340	CTNNB1	Distal
chr3	41064342	41064842	2	CD4 Naive._.MSSA_DU19-01S0004017	130244	CTNNB1	Distal
chr3	41093393	41093893	3	CD8 TEM._.MRSA_DU19-01S0004015	101193	CTNNB1	Distal
chr3	41101949	41102449	2	CD16 Mono._.MRSA_DU19-01S0003987	92637	CTNNB1	Distal
chr3	41104301	41104801	2	CD14 Mono._.MSSA_DU19-01S0003509	90285	CTNNB1	Distal
chr3	41106718	41107218	3	CD16 Mono._.MSSA_DU19-01S0003482	87868	CTNNB1	Distal
chr3	41110901	41111401	4	CD16 Mono._.MSSA_DU19-01S0003482	83685	CTNNB1	Distal
chr3	41112473	41112973	2	CD8 TEM._.HI_control_AS17-00144	82113	CTNNB1	Distal
chr3	41115867	41116367	2	NK._.HI_control_AS17-00144	78719	CTNNB1	Distal
chr3	41116702	41117202	9	CD14 Mono._.MSSA_DU19-01S0004017	77884	CTNNB1	Distal
chr3	41117438	41117938	31	CD14 Mono._.ANTH_control_BWJ0023	77148	CTNNB1	Distal
chr3	41118379	41118879	24	NK._.HI_control_AS11-18755	76207	CTNNB1	Distal
chr3	41120515	41121015	4	CD14 Mono._.HI_control_AS14-03700	74071	CTNNB1	Distal
chr3	41137482	41137982	28	CD14 Mono._.MRSA_DU19-01S0003994	57104	CTNNB1	Distal
chr3	41138092	41138592	9	CD14 Mono._.MSSA_DU19-01S0004017	56494	CTNNB1	Distal
chr3	41139416	41139916	7	CD4 TCM._.MSSA_DU19-01S0003466	55170	CTNNB1	Distal
chr3	41140356	41140856	2	CD4 TCM._.HI_control_AS14-03700	54230	CTNNB1	Distal
chr3	41158312	41158812	2	CD4 Naive._.Other	36274	CTNNB1	Distal
chr3	41159029	41159529	3	CD14 Mono._.MRSA_DU19-01S0003987	35557	CTNNB1	Distal
chr3	41159705	41160205	5	CD14 Mono._.MRSA_DU19-01S0003989	34881	CTNNB1	Distal
chr3	41163453	41163953	10	CD16 Mono._.ANTH_control_BMI0095	31133	CTNNB1	Distal
chr3	41167781	41168281	4	CD4 Naive._.HI_control_AS17-00144	26805	CTNNB1	Distal
chr3	41175483	41175983	2	CD8 TEM._.HI_control_AS17-00144	19103	CTNNB1	Distal
chr3	41182373	41182873	2	NK._.MRSA_DU19-01S0004013	12213	CTNNB1	Distal
chr3	41189640	41190140	6	CD14 Mono._.MRSA_DU19-01S0003542	4946	CTNNB1	Distal
chr3	41190439	41190939	5	B naive._.HI_control_AS09-13278	4147	CTNNB1	Distal
chr3	41197919	41198419	2	CD4 TCM._.HI_control_AS14-03700	3331	CTNNB1	Intronic
chr3	41198435	41198935	13	CD14 Mono._.MRSA_DU19-01S0003987	3847	CTNNB1	Exonic
chr3	41199107	41199607	31	CD14 Mono._.MRSA_DU19-01S0003994	4519	CTNNB1	Intronic
chr3	41199816	41200316	24	CD14 Mono._.HI_control_AS14-03700	5228	CTNNB1	Intronic
chr3	41200644	41201144	22	CD14 Mono._.HI_control_AS14-03700	6056	CTNNB1	Intronic
chr3	41202298	41202798	2	CD16 Mono._.ANTH_control_BMI0101	7710	CTNNB1	Intronic
chr3	41202909	41203409	3	NK._.HI_control_AS13-08590	8321	CTNNB1	Intronic
chr3	41203521	41204021	3	CD16 Mono._.ANTH_control_BMI0101	8933	CTNNB1	Intronic
chr3	41207284	41207784	15	CD16 Mono._.Other	12696	CTNNB1	Intronic
chr3	41210975	41211475	12	NK._.MRSA_DU19-01S0004015	16387	CTNNB1	Intronic
chr3	41212592	41213092	3	CD16 Mono._.ANTH_control_BMI0094	18004	CTNNB1	Intronic
chr3	41215093	41215593	2	CD16 Mono._.Other	20505	CTNNB1	Intronic
chr3	41216984	41217484	3	CD16 Mono._.ANTH_control_BMI0101	22396	CTNNB1	Intronic
chr3	41221929	41222429	4	CD16 Mono._.ANTH_control_BMI0095	27341	CTNNB1	Exonic
chr3	41222786	41223286	11	CD16 Mono._.ANTH_control_BMI0094	28198	CTNNB1	Intronic
chr3	41223665	41224165	3	CD16 Mono._.MRSA_DU19-01S0003549	29077	CTNNB1	Intronic
chr3	41224308	41224808	4	CD16 Mono._.Other	29720	CTNNB1	Exonic
chr3	41230186	41230686	2	B naive._.ANTH_control_BMI0095	35598	CTNNB1	Intronic
chr3	41233974	41234474	2	CD16 Mono._.MRSA_DU19-01S0003542	39386	CTNNB1	Exonic
chr3	41236986	41237486	2	CD4 TCM._.HI_control_AS09-13278	42398	CTNNB1	Exonic
chr3	41238047	41238547	2	CD16 Mono._.Other	43459	CTNNB1	Intronic
chr3	41238603	41239103	3	CD16 Mono._.Other	44015	CTNNB1	Intronic
chr3	41241775	41242275	4	CD16 Mono._.ANTH_control_BMI0093	47187	CTNNB1	Intronic
chr3	41242367	41242867	4	CD16 Mono._.Other	47779	CTNNB1	Intronic
chr3	41243024	41243524	6	CD16 Mono._.MSSA_DU19-01S0003482	48436	CTNNB1	Intronic
chr3	41243550	41244050	7	CD14 Mono._.MSSA_DU19-01S0003507	48962	CTNNB1	Intronic
chr3	41244135	41244635	6	CD16 Mono._.ANTH_control_BMI0095	49547	CTNNB1	Intronic
chr3	41245027	41245527	7	CD14 Mono._.MRSA_DU19-01S0003992	50439	CTNNB1	Intronic
chr3	41245843	41246343	4	CD14 Mono._.MRSA_DU19-01S0003987	51255	CTNNB1	Intronic
chr3	41246652	41247152	3	CD4 TCM._.HI_control_AS09-13278	52064	CTNNB1	Exonic
chr3	41247509	41248009	2	B naive._.ANTH_control_BMI0095	52921	CTNNB1	Intronic
chr3	41249163	41249663	6	CD14 Mono._.MSSA_DU19-01S0003482	54575	CTNNB1	Intronic
chr3	41265867	41266367	3	CD4 Naive._.MRSA_DU19-01S0003992	71279	CTNNB1	Intronic
chr3	41307977	41308477	2	CD8 TEM._.MRSA_DU19-01S0004015	113389	CTNNB1	Intronic
chr3	41319957	41320457	2	CD4 TCM._.HI_control_AS14-03700	125369	CTNNB1	Intronic
chr3	41322301	41322801	2	CD14 Mono._.MRSA_DU19-01S0003992	127713	CTNNB1	Intronic
chr3	41346298	41346798	2	NK._.MSSA_DU19-01S0003507	151710	CTNNB1	Intronic
chr3	41352441	41352941	18	CD14 Mono._.HI_control_AS09-13278	157853	CTNNB1	Intronic
chr3	41357202	41357702	2	NK._.ANTH_control_BMI0101	162614	CTNNB1	Intronic
chr3	41358805	41359305	2	NK._.HI_control_AS11-18755	164217	CTNNB1	Intronic
chr3	41362299	41362799	3	NK._.ANTH_control_BMI0101	167711	CTNNB1	Intronic
chr3	41405391	41405891	22	NK._.MRSA_DU19-01S0003978	210803	CTNNB1	Intronic
chr3	41418726	41419226	5	NK._.MSSA_DU19-01S0003462	224138	CTNNB1	Intronic
chr3	41419316	41419816	27	NK._.MRSA_DU19-01S0004011	224728	CTNNB1	Intronic
chr3	41424436	41424936	17	CD8 TEM._.MRSA_DU19-01S0004013	229848	CTNNB1	Intronic
chr3	41519058	41519558	2	CD14 Mono._.MRSA_DU19-01S0003987	324470	CTNNB1	Intronic
chr3	41521230	41521730	5	CD16 Mono._.ANTH_control_BWJ0023	326642	CTNNB1	Intronic
chr3	41572669	41573169	23	CD14 Mono._.MSSA_DU19-01S0003509	378081	CTNNB1	Intronic
chr3	41575504	41576004	2	NK._.MSSA_DU19-01S0003492	380916	CTNNB1	Intronic
chr3	41580232	41580732	2	B naive._.ANTH_control_BWJ0023	381947	ULK4	Intronic
chr3	41581649	41582149	13	B naive._.ANTH_control_BMI0094	380530	ULK4	Intronic
chr3	41667201	41667701	2	CD4 TCM._.HI_control_AS17-00144	294978	ULK4	Intronic
chr3	41676697	41677197	2	CD16 Mono._.ANTH_control_BMI0095	285482	ULK4	Intronic
chr3	41709445	41709945	2	CD16 Mono._.MRSA_DU19-01S0003978	252734	ULK4	Intronic
chr3	41711628	41712128	4	CD14 Mono._.HI_control_AS14-03700	250551	ULK4	Intronic
chr3	41751724	41752224	4	CD4 TCM._.MRSA_DU19-01S0003987	210455	ULK4	Intronic
chr3	41848810	41849310	14	NK._.MRSA_DU19-01S0004015	113369	ULK4	Intronic
chr3	41864230	41864730	2	CD4 TCM._.MSSA_DU19-01S0003492	97949	ULK4	Intronic
chr3	41881141	41881641	14	CD14 Mono._.HI_control_AS14-03700	81038	ULK4	Intronic
chr3	41892867	41893367	2	CD16 Mono._.ANTH_control_BMI0094	69312	ULK4	Intronic
chr3	41924080	41924580	2	cDC2._.ANTH_control_BMI0099	38099	ULK4	Intronic
chr3	41960703	41961203	16	CD14 Mono._.MRSA_DU19-01S0003992	1476	ULK4	Intronic
chr3	41961293	41961793	29	CD14 Mono._.MSSA_DU19-01S0004017	886	ULK4	Intronic
chr3	41962094	41962594	4	cDC2._.Other	85	ULK4	Promoter
chr3	41962687	41963187	4	CD4 Naive._.MRSA_DU19-01S0003989	506	ULK4	Promoter
chr3	41966642	41967142	3	NK._.ANTH_control_BMI0101	4461	ULK4	Distal
chr3	41974181	41974681	6	CD14 Mono._.MSSA_DU19-01S0003462	12000	ULK4	Distal
chr3	41987552	41988052	5	CD14 Mono._.ANTH_control_BMI0095	25371	ULK4	Distal
chr3	41997880	41998380	4	CD14 Mono._.ANTH_control_BWJ0023	15671	TRAK1	Distal
chr3	42007747	42008247	2	B naive._.ANTH_control_BMI0099	5804	TRAK1	Distal
chr3	42010776	42011276	5	NK._.MSSA_DU19-01S0003466	2775	TRAK1	Distal
chr3	42012184	42012684	11	CD16 Mono._.MSSA_DU19-01S0003462	1367	TRAK1	Promoter
chr3	42012770	42013270	16	B naive._.MRSA_DU19-01S0003542	781	TRAK1	Promoter
chr3	42013343	42013843	16	B naive._.MSSA_DU19-01S0003464	208	TRAK1	Promoter
chr3	42013918	42014418	7	B naive._.MSSA_DU19-01S0003464	365	TRAK1	Intronic
chr3	42014460	42014960	21	CD16 Mono._.MRSA_DU19-01S0003987	907	TRAK1	Intronic
chr3	42015111	42015611	18	CD16 Mono._.ANTH_control_BMI0101	1558	TRAK1	Intronic
chr3	42016001	42016501	3	CD8 TEM._.MSSA_DU19-01S0003466	2448	TRAK1	Intronic
chr3	42020888	42021388	5	CD14 Mono._.MSSA_DU19-01S0003527	7335	TRAK1	Intronic
chr3	42022230	42022730	2	CD16 Mono._.MRSA_DU19-01S0003987	8677	TRAK1	Intronic
chr3	42023299	42023799	4	CD4 TCM._.MSSA_DU19-01S0003515	9746	TRAK1	Intronic
chr3	42024934	42025434	3	CD14 Mono._.MSSA_DU19-01S0003509	11381	TRAK1	Intronic
chr3	42025472	42025972	29	CD14 Mono._.MRSA_DU19-01S0003994	11919	TRAK1	Intronic
chr3	42027531	42028031	4	CD16 Mono._.MRSA_DU19-01S0003542	13978	TRAK1	Intronic
chr3	42031766	42032266	2	CD4 TCM._.MRSA_DU19-01S0003992	18213	TRAK1	Intronic
chr3	42032613	42033113	3	CD16 Mono._.Other	19060	TRAK1	Intronic
chr3	42033321	42033821	2	CD8 TEM._.MRSA_DU19-01S0003994	19768	TRAK1	Intronic
chr3	42036209	42036709	3	B naive._.MSSA_DU19-01S0003515	22656	TRAK1	Intronic
chr3	42040450	42040950	12	B naive._.Other	26897	TRAK1	Intronic
chr3	42042953	42043453	2	B naive._.MRSA_DU19-01S0003542	29400	TRAK1	Intronic
chr3	42048427	42048927	11	B naive._.HI_control_AS11-18755	34874	TRAK1	Intronic
chr3	42048973	42049473	5	B naive._.MRSA_DU19-01S0003989	35420	TRAK1	Intronic
chr3	42051767	42052267	5	CD14 Mono._.MRSA_DU19-01S0003978	38214	TRAK1	Intronic
chr3	42052682	42053182	2	B naive._.HI_control_AS09-13278	39129	TRAK1	Intronic
chr3	42057419	42057919	10	B naive._.HI_control_AS11-18755	43866	TRAK1	Intronic
chr3	42060096	42060596	4	CD16 Mono._.MRSA_DU19-01S0003549	46543	TRAK1	Intronic
chr3	42060981	42061481	20	CD16 Mono._.MSSA_DU19-01S0003464	47428	TRAK1	Intronic
chr3	42061698	42062198	15	CD16 Mono._.MRSA_DU19-01S0003987	48145	TRAK1	Intronic
chr3	42063750	42064250	7	CD16 Mono._.MRSA_DU19-01S0003987	50197	TRAK1	Intronic
chr3	42066447	42066947	14	B naive._.HI_control_AS11-18755	52894	TRAK1	Intronic
chr3	42067187	42067687	16	B naive._.ANTH_control_BMI0094	53634	TRAK1	Intronic
chr3	42067915	42068415	14	B naive._.MSSA_DU19-01S0003509	54362	TRAK1	Intronic
chr3	42068931	42069431	2	CD4 TCM._.MRSA_DU19-01S0003549	55378	TRAK1	Intronic
chr3	42070469	42070969	3	CD16 Mono._.MSSA_DU19-01S0003482	56916	TRAK1	Intronic
chr3	42072271	42072771	18	CD16 Mono._.ANTH_control_BMI0095	58718	TRAK1	Intronic
chr3	42073120	42073620	2	CD16 Mono._.MSSA_DU19-01S0003482	59567	TRAK1	Intronic
chr3	42073868	42074368	2	B naive._.ANTH_control_BMI0099	60315	TRAK1	Intronic
chr3	42074660	42075160	2	cDC2._.ANTH_control_BWJ0023	61107	TRAK1	Intronic
chr3	42079824	42080324	11	CD14 Mono._.MRSA_DU19-01S0003989	66271	TRAK1	Intronic
chr3	42080509	42081009	19	CD4 TCM._.MSSA_DU19-01S0003527	66956	TRAK1	Intronic
chr3	42082072	42082572	3	CD16 Mono._.Other	68519	TRAK1	Intronic
chr3	42082751	42083251	2	CD4 TCM._.ANTH_control_BWJ0023	69198	TRAK1	Intronic
chr3	42088406	42088906	2	CD4 TCM._.MRSA_DU19-01S0003992	74853	TRAK1	Intronic
chr3	42089068	42089568	2	B naive._.HI_control_AS09-13278	75515	TRAK1	Intronic
chr3	42090113	42090613	2	CD8 TEM._.MRSA_DU19-01S0004015	76560	TRAK1	Intronic
chr3	42091312	42091812	2	CD4 TCM._.MRSA_DU19-01S0003992	77759	TRAK1	Intronic
chr3	42092044	42092544	2	CD16 Mono._.MRSA_DU19-01S0003978	78491	TRAK1	Intronic
chr3	42093079	42093579	2	CD4 TCM._.MRSA_DU19-01S0003989	79526	TRAK1	Intronic
chr3	42094260	42094760	2	CD4 TCM._.MRSA_DU19-01S0003992	80707	TRAK1	Intronic
chr3	42094934	42095434	2	B naive._.HI_control_AS09-13278	81381	TRAK1	Intronic
chr3	42099738	42100238	23	CD4 TCM._.MSSA_DU19-01S0003527	86185	TRAK1	Intronic
chr3	42101033	42101533	26	CD14 Mono._.ANTH_control_BMI0094	87480	TRAK1	Intronic
chr3	42112952	42113452	2	B naive._.HI_control_AS09-13278	99399	TRAK1	Intronic
chr3	42113537	42114037	4	B naive._.HI_control_AS09-13278	99984	TRAK1	Intronic
chr3	42114074	42114574	18	CD16 Mono._.ANTH_control_BMI0094	100521	TRAK1	Intronic
chr3	42119594	42120094	9	CD14 Mono._.ANTH_control_BMI0094	106041	TRAK1	Intronic
chr3	42127156	42127656	7	B naive._.ANTH_control_BMI0093	113603	TRAK1	Intronic
chr3	42129016	42129516	2	B naive._.ANTH_control_BMI0095	115463	TRAK1	Intronic
chr3	42142367	42142867	2	CD4 Naive._.MSSA_DU19-01S0004017	123589	CCK	Intronic
chr3	42147777	42148277	2	CD8 TEM._.HI_control_AS14-03700	118179	CCK	Intronic
chr3	42159567	42160067	11	CD4 TCM._.HI_control_AS09-13278	106389	CCK	Intronic
chr3	42164604	42165104	15	CD14 Mono._.HI_control_AS17-00144	101352	CCK	Intronic
chr3	42169694	42170194	2	CD16 Mono._.ANTH_control_BMI0094	96262	CCK	Intronic
chr3	42173129	42173629	3	B naive._.Other	92827	CCK	Intronic
chr3	42175836	42176336	2	B naive._.MSSA_DU19-01S0003464	90120	CCK	Intronic
chr3	42179555	42180055	2	CD4 Naive._.HI_control_AS17-00144	86401	CCK	Intronic
chr3	42189222	42189722	2	CD4 Naive._.Other	76734	CCK	Intronic
chr3	42191088	42191588	7	CD16 Mono._.ANTH_control_BMI0095	74868	CCK	Intronic
chr3	42192364	42192864	18	CD14 Mono._.HI_control_AS14-03700	73592	CCK	Intronic
chr3	42195780	42196280	2	B memory._.Other	70176	CCK	Intronic
chr3	42213304	42213804	6	CD8 TEM._.HI_control_AS14-03700	52652	CCK	Intronic
chr3	42213962	42214462	4	CD4 Naive._.HI_control_AS09-13278	51994	CCK	Intronic
chr3	42214550	42215050	2	B memory._.ANTH_control_BWJ0023	51406	CCK	Intronic
chr3	42216282	42216782	7	CD4 Naive._.ANTH_control_BWJ0023	49674	CCK	Intronic
chr3	42216810	42217310	17	CD4 Naive._.ANTH_control_BMI0093	49146	CCK	Intronic
chr3	42222799	42223299	2	NK._.ANTH_control_BMI0101	43157	CCK	Exonic
chr3	42226442	42226942	2	NK_CD56bright._.ANTH_control_BMI0099	39514	CCK	Distal
chr3	42228691	42229191	3	CD4 Naive._.MSSA_DU19-01S0003466	37265	CCK	Distal
chr3	42230904	42231404	2	CD16 Mono._.Other	35052	CCK	Distal
chr3	42233194	42233694	2	CD16 Mono._.MSSA_DU19-01S0003482	32762	CCK	Distal
chr3	42234677	42235177	2	NK._.MRSA_DU19-01S0004013	31279	CCK	Distal
chr3	42247436	42247936	21	CD4 Naive._.ANTH_control_BMI0093	18520	CCK	Distal
chr3	42256151	42256651	2	NK._.HI_control_AS11-18755	9805	CCK	Distal
chr3	42263283	42263783	2	CD4 Naive._.ANTH_control_BMI0093	2673	CCK	Exonic
chr3	42264414	42264914	2	NK._.ANTH_control_BMI0101	1542	CCK	Intronic
chr3	42273348	42273848	2	CD16 Mono._.ANTH_control_BMI0095	7390	CCK	Distal
chr3	42303166	42303666	3	B naive._.MSSA_DU19-01S0003507	37208	CCK	Distal
chr3	42345804	42346304	9	CD4 Naive._.HI_control_AS11-18755	64545	LYZL4	Distal
chr3	42347807	42348307	2	CD4 Naive._.HI_control_AS09-13278	62542	LYZL4	Distal
chr3	42355587	42356087	2	CD4 Naive._.HI_control_AS11-18755	54762	LYZL4	Distal
chr3	42366097	42366597	2	B naive._.HI_control_AS09-13278	44252	LYZL4	Distal
chr3	42369188	42369688	6	CD16 Mono._.MSSA_DU19-01S0003509	41161	LYZL4	Distal
chr3	42375077	42375577	24	CD14 Mono._.HI_control_AS09-13278	35272	LYZL4	Distal
chr3	42375713	42376213	3	CD4 Naive._.HI_control_AS14-03700	34636	LYZL4	Distal
chr3	42376462	42376962	2	CD4 Naive._.MSSA_DU19-01S0004017	33887	LYZL4	Distal
chr3	42388280	42388780	18	CD4 Naive._.HI_control_AS14-03700	22069	LYZL4	Distal
chr3	42391854	42392354	2	NK._.MRSA_DU19-01S0004015	18495	LYZL4	Distal
chr3	42392654	42393154	2	CD4 Naive._.MRSA_DU19-01S0003994	17695	LYZL4	Distal
chr3	42407771	42408271	2	CD4 TCM._.MRSA_DU19-01S0003987	2578	LYZL4	Intronic
chr3	42412630	42413130	2	NK._.MSSA_DU19-01S0004017	2279	LYZL4	Distal
chr3	42421449	42421949	2	Platelet._.MRSA_DU19-01S0004015	11098	LYZL4	Distal
chr3	42438358	42438858	2	CD14 Mono._.MRSA_DU19-01S0003994	28007	LYZL4	Distal
chr3	42443772	42444272	27	CD14 Mono._.HI_control_AS09-13278	33421	LYZL4	Distal
chr3	42475302	42475802	2	CD4 Naive._.MSSA_DU19-01S0003527	13746	VIPR1	Distal
chr3	42476061	42476561	8	CD16 Mono._.MRSA_DU19-01S0003987	12987	VIPR1	Distal
chr3	42476748	42477248	11	CD16 Mono._.ANTH_control_BMI0101	12300	VIPR1	Distal
chr3	42487097	42487597	26	CD14 Mono._.ANTH_control_BWJ0023	1951	VIPR1	Promoter
chr3	42490234	42490734	26	CD14 Mono._.MRSA_DU19-01S0003992	1184	VIPR1	Intronic
chr3	42491864	42492364	15	CD14 Mono._.MRSA_DU19-01S0003987	2814	VIPR1	Intronic
chr3	42492369	42492869	26	CD14 Mono._.MRSA_DU19-01S0003987	3319	VIPR1	Intronic
chr3	42499985	42500485	2	CD8 Naive._.MSSA_DU19-01S0003464	10935	VIPR1	Exonic
chr3	42501602	42502102	28	CD4 Naive._.MRSA_DU19-01S0003987	12552	VIPR1	Intronic
chr3	42502297	42502797	29	CD4 Naive._.ANTH_control_BWJ0023	13247	VIPR1	Intronic
chr3	42503231	42503731	6	CD16 Mono._.ANTH_control_BMI0095	14181	VIPR1	Intronic
chr3	42503746	42504246	5	CD4 Naive._.MSSA_DU19-01S0003462	14696	VIPR1	Intronic
chr3	42504398	42504898	2	B naive._.HI_control_AS14-03700	15348	VIPR1	Intronic
chr3	42505052	42505552	2	CD16 Mono._.ANTH_control_BMI0093	16002	VIPR1	Intronic
chr3	42505553	42506053	2	MAIT._.ANTH_control_BMI0101	16503	VIPR1	Intronic
chr3	42507055	42507555	5	CD4 TCM._.MSSA_DU19-01S0003492	18005	VIPR1	Intronic
chr3	42507682	42508182	11	CD14 Mono._.MRSA_DU19-01S0003992	18632	VIPR1	Intronic
chr3	42511669	42512169	5	CD14 Mono._.ANTH_control_BMI0093	21338	VIPR1-AS1	Intronic
chr3	42515523	42516023	3	CD16 Mono._.MSSA_DU19-01S0003462	17484	VIPR1-AS1	Intronic
chr3	42518751	42519251	22	CD4 TCM._.HI_control_AS09-13278	14256	VIPR1-AS1	Intronic
chr3	42521257	42521757	2	CD4 TCM._.MRSA_DU19-01S0003987	11750	VIPR1-AS1	Exonic
chr3	42522986	42523486	2	MAIT._.MSSA_DU19-01S0003453	10021	VIPR1-AS1	Intronic
chr3	42524735	42525235	18	CD16 Mono._.MSSA_DU19-01S0003515	8272	VIPR1-AS1	Intronic
chr3	42526506	42527006	27	CD4 Naive._.HI_control_AS17-00144	6501	VIPR1-AS1	Intronic
chr3	42527503	42528003	3	CD4 Naive._.HI_control_AS09-13278	5504	VIPR1-AS1	Exonic
chr3	42529390	42529890	17	CD16 Mono._.ANTH_control_BMI0099	3617	VIPR1-AS1	Intronic
chr3	42533852	42534352	5	CD16 Mono._.ANTH_control_BMI0095	843	VIPR1-AS1	Promoter
chr3	42534842	42535342	2	CD16 Mono._.ANTH_control_BMI0094	1833	VIPR1-AS1	Promoter
chr3	42535493	42535993	2	CD16 Mono._.Other	2484	VIPR1-AS1	Intronic
chr3	42536352	42536852	21	CD4 TCM._.MSSA_DU19-01S0003466	3343	VIPR1-AS1	Exonic
chr3	42539811	42540311	19	CD8 TEM._.MRSA_DU19-01S0003987	6802	VIPR1-AS1	Distal
chr3	42544575	42545075	2	CD8 TEM._.MSSA_DU19-01S0003509	11566	VIPR1-AS1	Distal
chr3	42545154	42545654	2	MAIT._.MSSA_DU19-01S0003462	12145	VIPR1-AS1	Distal
chr3	42547381	42547881	10	MAIT._.MSSA_DU19-01S0003464	14372	VIPR1-AS1	Distal
chr3	42555607	42556107	3	CD8 TEM._.MRSA_DU19-01S0004011	22598	VIPR1-AS1	Intronic
chr3	42556311	42556811	31	CD4 TCM._.HI_control_AS09-13278	23302	VIPR1-AS1	Intronic
chr3	42557795	42558295	28	CD4 TCM._.ANTH_control_BWJ0023	23794	SS18L2	Intronic
chr3	42572216	42572716	4	CD16 Mono._.ANTH_control_BMI0094	9373	SS18L2	Intronic
chr3	42580275	42580775	4	CD4 TCM._.MSSA_DU19-01S0004017	1314	SS18L2	Promoter
chr3	42581231	42581731	9	CD4 TCM._.MSSA_DU19-01S0003527	358	SS18L2	Promoter
chr3	42581778	42582278	30	CD4 Naive._.MSSA_DU19-01S0003453	187	SS18L2	Exonic
chr3	42582621	42583121	12	CD4 TCM._.MSSA_DU19-01S0004017	1030	SS18L2	Intronic
chr3	42590505	42591005	31	CD8 TEM._.MRSA_DU19-01S0003994	8914	SS18L2	Intronic
chr3	42591404	42591904	3	MAIT._.MSSA_DU19-01S0003462	8959	NKTR	Intronic
chr3	42600302	42600802	32	CD4 TCM._.HI_control_AS14-03700	61	NKTR	Promoter
chr3	42601035	42601535	15	CD16 Mono._.ANTH_control_BMI0094	204	SEC22C	Promoter
chr3	42601828	42602328	22	CD4 TCM._.MRSA_DU19-01S0003989	997	SEC22C	Promoter
chr3	42603722	42604222	2	NK._.MRSA_DU19-01S0003549	2891	SEC22C	Intronic
chr3	42610927	42611427	7	CD4 Naive._.MSSA_DU19-01S0004017	10096	SEC22C	Exonic
chr3	42612111	42612611	5	CD4 TCM._.HI_control_AS09-13278	11280	SEC22C	Exonic
chr3	42612853	42613353	2	B naive._.ANTH_control_BWJ0023	12022	SEC22C	Intronic
chr3	42613483	42613983	8	CD8 TEM._.MRSA_DU19-01S0004015	12652	SEC22C	Intronic
chr3	42635036	42635536	21	CD14 Mono._.MSSA_DU19-01S0003515	18397	ZBTB47	Exonic
chr3	42637879	42638379	23	CD4 TCM._.MSSA_DU19-01S0003492	15554	ZBTB47	Exonic
chr3	42638463	42638963	31	CD4 TCM._.MSSA_DU19-01S0003453	14970	ZBTB47	Exonic
chr3	42639219	42639719	14	NK._.MSSA_DU19-01S0003482	14214	ZBTB47	Exonic
chr3	42647300	42647800	2	CD16 Mono._.MRSA_DU19-01S0003978	6133	ZBTB47	Exonic
chr3	42649742	42650242	2	CD4 TCM._.HI_control_AS14-03700	3691	ZBTB47	Intronic
chr3	42651252	42651752	2	CD4 TCM._.HI_control_AS09-13278	2181	ZBTB47	Intronic
chr3	42652653	42653153	22	CD16 Mono._.MSSA_DU19-01S0003509	780	ZBTB47	Promoter
chr3	42653280	42653780	13	CD14 Mono._.MSSA_DU19-01S0003509	153	ZBTB47	Promoter
chr3	42654243	42654743	21	NK._.HI_control_AS11-18755	104	LOC101928323	Promoter
chr3	42654914	42655414	9	CD8 TEM._.MRSA_DU19-01S0003987	775	LOC101928323	Promoter
chr3	42655589	42656089	4	CD4 TCM._.HI_control_AS17-00144	1450	LOC101928323	Promoter
chr3	42656210	42656710	11	CD14 Mono._.MRSA_DU19-01S0003987	2071	LOC101928323	Intronic
chr3	42657035	42657535	2	CD4 Naive._.HI_control_AS11-18755	2896	LOC101928323	Intronic
chr3	42657901	42658401	2	NK._.MSSA_DU19-01S0003464	3762	LOC101928323	Intronic
chr3	42658984	42659484	11	CD16 Mono._.ANTH_control_BMI0095	4845	LOC101928323	Exonic
chr3	42660712	42661212	3	CD8 TEM._.MRSA_DU19-01S0003987	6573	LOC101928323	Intronic
chr3	42661972	42662472	3	CD4 TCM._.ANTH_control_BMI0093	7833	LOC101928323	Intronic
chr3	42663560	42664060	15	B naive._.HI_control_AS09-13278	9421	LOC101928323	Exonic
chr3	42664062	42664562	15	B naive._.HI_control_AS14-03700	9923	LOC101928323	Exonic
chr3	42665163	42665663	2	B naive._.MSSA_DU19-01S0003515	11024	LOC101928323	Exonic
chr3	42665726	42666226	2	CD8 TEM._.MRSA_DU19-01S0003987	11587	LOC101928323	Distal
chr3	42667748	42668248	2	B naive._.MSSA_DU19-01S0003464	13609	LOC101928323	Distal
chr3	42672314	42672814	5	CD16 Mono._.ANTH_control_BMI0095	12954	KLHL40	Distal
chr3	42678281	42678781	2	Platelet._.MRSA_DU19-01S0003542	6987	KLHL40	Distal
chr3	42682950	42683450	2	CD4 Naive._.MSSA_DU19-01S0004017	2318	KLHL40	Distal
chr3	42683863	42684363	28	CD14 Mono._.MSSA_DU19-01S0003462	1405	KLHL40	Promoter
chr3	42685369	42685869	2	CD8 TEM._.HI_control_AS13-08590	99	KLHL40	Promoter
chr3	42686888	42687388	2	CD4 Naive._.MSSA_DU19-01S0004017	1618	KLHL40	Intronic
chr3	42689278	42689778	2	CD4 TCM._.MSSA_DU19-01S0004017	4008	KLHL40	Intronic
chr3	42690278	42690778	2	CD8 TEM._.HI_control_AS13-08590	5008	KLHL40	Intronic
chr3	42692548	42693048	2	NK._.ANTH_control_BMI0101	7278	KLHL40	Exonic
chr3	42696933	42697433	2	MAIT._.ANTH_control_BMI0101	11663	KLHL40	Intronic
chr3	42698092	42698592	2	CD4 Naive._.MRSA_DU19-01S0003992	12822	KLHL40	Exonic
chr3	42698829	42699329	2	Platelet._.MRSA_DU19-01S0004015	13559	KLHL40	Exonic
chr3	42699533	42700033	3	CD8 TEM._.HI_control_AS13-08590	14263	KLHL40	Exonic
chr3	42701354	42701854	20	CD4 Naive._.HI_control_AS17-00144	16084	KLHL40	Intronic
chr3	42702893	42703393	2	CD4 TCM._.MSSA_DU19-01S0004017	17623	KLHL40	Intronic
chr3	42707814	42708314	2	CD4 TCM._.MSSA_DU19-01S0004017	22544	KLHL40	Intronic
chr3	42708728	42709228	2	MAIT._.HI_control_AS11-18755	23458	KLHL40	Exonic
chr3	42717270	42717770	4	CD14 Mono._.MRSA_DU19-01S0003978	15054	CCDC13-AS1	Intronic
chr3	42720064	42720564	7	CD14 Mono._.MRSA_DU19-01S0003549	12260	CCDC13-AS1	Intronic
chr3	42738610	42739110	4	CD16 Mono._.MSSA_DU19-01S0003515	5937	HHATL	Intronic
chr3	42739457	42739957	2	B naive._.MSSA_DU19-01S0003464	6784	HHATL	Exonic
chr3	42744218	42744718	24	CD4 TCM._.ANTH_control_BWJ0023	11545	HHATL	Intronic
chr3	42747508	42748008	12	CD16 Mono._.ANTH_control_BMI0101	14835	HHATL	Intronic
chr3	42749323	42749823	2	NK._.HI_control_AS11-18755	16650	HHATL	Intronic
chr3	42749922	42750422	20	CD14 Mono._.HI_control_AS09-13278	17249	HHATL	Intronic
chr3	42755651	42756151	6	CD14 Mono._.HI_control_AS09-13278	14710	LINC02158	Intronic
chr3	42758035	42758535	2	B naive._.MSSA_DU19-01S0003515	12326	LINC02158	Exonic
chr3	42760324	42760824	27	CD14 Mono._.MSSA_DU19-01S0003509	10037	LINC02158	Intronic
chr3	42761953	42762453	30	CD14 Mono._.MSSA_DU19-01S0003453	8408	LINC02158	Intronic
chr3	42763054	42763554	15	CD16 Mono._.ANTH_control_BMI0095	7307	LINC02158	Intronic
chr3	42764840	42765340	13	CD16 Mono._.MRSA_DU19-01S0004015	5521	LINC02158	Intronic
chr3	42766397	42766897	6	CD16 Mono._.ANTH_control_BMI0094	3964	LINC02158	Intronic
chr3	42772182	42772682	8	CD14 Mono._.MRSA_DU19-01S0003987	820	CCDC13	Intronic
chr3	42772901	42773401	4	cDC2._.ANTH_control_BWJ0023	101	CCDC13	Intronic
chr3	42780758	42781258	25	CD4 TCM._.MSSA_DU19-01S0003453	7754	CCDC13	Intronic
chr3	42796449	42796949	3	CD16 Mono._.ANTH_control_BMI0101	8052	ACKR2	Intronic
chr3	42803198	42803698	10	CD4 TCM._.HI_control_AS11-18755	1303	ACKR2	Promoter
chr3	42803729	42804229	21	CD8 TEM._.MRSA_DU19-01S0004015	772	ACKR2	Promoter
chr3	42804334	42804834	22	CD16 Mono._.MSSA_DU19-01S0003464	167	ACKR2	Promoter
chr3	42804889	42805389	5	CD4 TCM._.HI_control_AS09-13278	386	ACKR2	Intronic
chr3	42811401	42811901	23	CD14 Mono._.HI_control_AS14-03700	2204	KRBOX1	Intronic
chr3	42830340	42830840	2	CD4 TCM._.MSSA_DU19-01S0003507	21143	KRBOX1	Intronic
chr3	42831225	42831725	24	CD4 TCM._.MRSA_DU19-01S0003987	20949	HIGD1A	Intronic
chr3	42839586	42840086	18	NK._.ANTH_control_BMI0101	12588	HIGD1A	Intronic
chr3	42843613	42844113	3	CD16 Mono._.MRSA_DU19-01S0003987	8561	HIGD1A	Intronic
chr3	42847094	42847594	29	CD14 Mono._.HI_control_AS14-03700	5080	HIGD1A	Intronic
chr3	42847777	42848277	3	B naive._.MSSA_DU19-01S0003464	4397	HIGD1A	Intronic
chr3	42853043	42853543	2	CD14 Mono._.MRSA_DU19-01S0003992	867	HIGD1A	Promoter
chr3	42856084	42856584	2	CD14 Mono._.MRSA_DU19-01S0003994	3908	HIGD1A	Intronic
chr3	42867705	42868205	2	CD16 Mono._.ANTH_control_BMI0094	8209	CYP8B1	Intronic
chr3	42873898	42874398	2	CD8 TEM._.MRSA_DU19-01S0003987	2016	CYP8B1	Exonic
chr3	42876689	42877189	2	CD4 TCM._.MSSA_DU19-01S0004017	773	CYP8B1	Promoter
chr3	42880248	42880748	2	CD8 TEM._.MRSA_DU19-01S0004011	4332	CYP8B1	Intronic
chr3	42880936	42881436	29	CD4 Naive._.MRSA_DU19-01S0003987	5020	CYP8B1	Intronic
chr3	42881497	42881997	2	NK._.MSSA_DU19-01S0003462	5581	CYP8B1	Intronic
chr3	42906131	42906631	5	CD14 Mono._.HI_control_AS09-13278	649	ZNF662	Exonic
chr3	42935433	42935933	6	CD4 Naive._.ANTH_control_BMI0093	1101	KRBOX1-AS1	Intronic
chr3	42936148	42936648	2	NK._.MRSA_DU19-01S0004013	386	KRBOX1-AS1	Exonic
chr3	42960637	42961137	2	CD16 Mono._.ANTH_control_BMI0095	18379	FAM198A	Intronic
chr3	42961560	42962060	9	CD4 Naive._.ANTH_control_BMI0093	17456	FAM198A	Intronic
chr3	42964234	42964734	5	CD4 Naive._.ANTH_control_BMI0094	14782	FAM198A	Intronic
chr3	42975424	42975924	2	CD16 Mono._.ANTH_control_BMI0101	3592	FAM198A	Intronic
chr3	42979091	42979591	21	CD14 Mono._.HI_control_AS09-13278	73	FAM198A	Promoter
chr3	42997984	42998484	2	CD8 TEM._.MRSA_DU19-01S0003992	18966	FAM198A	Intronic
chr3	43011450	43011950	20	CD8 TEM._.HI_control_AS09-13278	32432	FAM198A	Intronic
chr3	43012093	43012593	13	CD8 TEM._.HI_control_AS11-18755	33075	FAM198A	Intronic
chr3	43012696	43013196	14	CD8 TEM._.HI_control_AS09-13278	33678	FAM198A	Intronic
chr3	43013592	43014092	20	NK._.MSSA_DU19-01S0003462	34574	FAM198A	Intronic
chr3	43014355	43014855	3	CD4 Naive._.HI_control_AS17-00144	35337	FAM198A	Intronic
chr3	43014936	43015436	2	CD4 TCM._.HI_control_AS11-18755	35918	FAM198A	Intronic
chr3	43015457	43015957	24	CD8 TEM._.MRSA_DU19-01S0004015	36439	FAM198A	Intronic
chr3	43016067	43016567	10	MAIT._.MSSA_DU19-01S0003453	37049	FAM198A	Intronic
chr3	43016880	43017380	7	CD8 TEM._.MRSA_DU19-01S0004013	37862	FAM198A	Intronic
chr3	43017510	43018010	15	NK._.MSSA_DU19-01S0003507	38492	FAM198A	Intronic
chr3	43021153	43021653	2	CD8 TEM._.HI_control_AS13-08590	42135	FAM198A	Intronic
chr3	43023321	43023821	4	CD4 TCM._.MSSA_DU19-01S0003492	44303	FAM198A	Intronic
chr3	43024119	43024619	26	NK._.MSSA_DU19-01S0003482	45101	FAM198A	Intronic
chr3	43024825	43025325	4	NK._.MSSA_DU19-01S0003492	45807	FAM198A	Intronic
chr3	43031449	43031949	7	CD16 Mono._.ANTH_control_BMI0095	52431	FAM198A	Intronic
chr3	43035935	43036435	2	NK._.MSSA_DU19-01S0003515	56917	FAM198A	Intronic
chr3	43036775	43037275	27	NK._.MSSA_DU19-01S0003462	57757	FAM198A	Intronic
chr3	43054486	43054986	3	CD16 Mono._.ANTH_control_BMI0095	51339	POMGNT2	Intronic
chr3	43060525	43061025	10	CD4 Naive._.ANTH_control_BMI0093	45300	POMGNT2	Distal
chr3	43062016	43062516	2	CD4 TCM._.ANTH_control_BMI0101	43809	POMGNT2	Distal
chr3	43063192	43063692	2	CD4 TCM._.HI_control_AS11-18755	42633	POMGNT2	Distal
chr3	43071218	43071718	6	CD4 TCM._.MRSA_DU19-01S0003992	34607	POMGNT2	Distal
chr3	43071918	43072418	2	NK._.MSSA_DU19-01S0004017	33907	POMGNT2	Distal
chr3	43073819	43074319	2	MAIT._.MSSA_DU19-01S0003464	32006	POMGNT2	Distal
chr3	43093225	43093725	2	NK._.MSSA_DU19-01S0004017	12600	POMGNT2	Intronic
chr3	43105328	43105828	16	CD4 TCM._.HI_control_AS11-18755	497	POMGNT2	Intronic
chr3	43105841	43106341	20	CD16 Mono._.ANTH_control_BMI0095	14	POMGNT2	Promoter
chr3	43145004	43145504	3	CD14 Mono._.HI_control_AS14-03700	39177	POMGNT2	Distal
chr3	43152614	43153114	2	MAIT._.MSSA_DU19-01S0003464	46787	POMGNT2	Distal
chr3	43155209	43155709	2	CD4 Naive._.HI_control_AS09-13278	49382	POMGNT2	Distal
chr3	43156960	43157460	2	CD16 Mono._.ANTH_control_BMI0095	51133	POMGNT2	Distal
chr3	43157872	43158372	2	CD4 TCM._.MRSA_DU19-01S0003992	52045	POMGNT2	Distal
chr3	43162042	43162542	22	CD4 TCM._.ANTH_control_BWJ0023	56215	POMGNT2	Distal
chr3	43162747	43163247	13	MAIT._.MSSA_DU19-01S0003453	56920	POMGNT2	Distal
chr3	43163340	43163840	2	CD4 Naive._.MSSA_DU19-01S0004017	57513	POMGNT2	Distal
chr3	43170574	43171074	2	CD16 Mono._.MRSA_DU19-01S0003542	64747	POMGNT2	Distal
chr3	43179005	43179505	31	CD14 Mono._.MRSA_DU19-01S0003992	73178	POMGNT2	Distal
chr3	43179994	43180494	28	CD4 TCM._.HI_control_AS09-13278	74167	POMGNT2	Distal
chr3	43181018	43181518	21	CD4 TCM._.HI_control_AS09-13278	75191	POMGNT2	Distal
chr3	43181573	43182073	3	CD8 TEM._.MSSA_DU19-01S0003482	75746	POMGNT2	Distal
chr3	43182930	43183430	2	CD16 Mono._.MSSA_DU19-01S0003482	77103	POMGNT2	Distal
chr3	43192476	43192976	3	CD4 TCM._.HI_control_AS09-13278	86649	POMGNT2	Distal
chr3	43193664	43194164	2	CD4 TCM._.HI_control_AS11-18755	87837	POMGNT2	Distal
chr3	43194572	43195072	24	CD4 Naive._.HI_control_AS17-00144	88745	POMGNT2	Distal
chr3	43198279	43198779	3	CD4 Naive._.MRSA_DU19-01S0003549	87982	SNRK	Distal
chr3	43207802	43208302	3	NK._.MRSA_DU19-01S0004013	78459	SNRK	Distal
chr3	43215663	43216163	3	CD4 Naive._.MSSA_DU19-01S0003462	70598	SNRK	Distal
chr3	43217104	43217604	6	CD4 Naive._.ANTH_control_BMI0093	69157	SNRK	Distal
chr3	43220979	43221479	3	CD16 Mono._.MSSA_DU19-01S0003464	65282	SNRK	Distal
chr3	43222593	43223093	16	CD4 Naive._.HI_control_AS17-00144	63668	SNRK	Distal
chr3	43223859	43224359	3	NK._.MRSA_DU19-01S0004015	62402	SNRK	Distal
chr3	43224563	43225063	3	CD4 TCM._.MSSA_DU19-01S0004017	61698	SNRK	Distal
chr3	43225345	43225845	10	MAIT._.MSSA_DU19-01S0003466	60916	SNRK	Distal
chr3	43233293	43233793	2	NK._.ANTH_control_BMI0101	52968	SNRK	Distal
chr3	43243920	43244420	15	NK._.MSSA_DU19-01S0003466	42341	SNRK	Distal
chr3	43246436	43246936	3	CD4 Naive._.MSSA_DU19-01S0003492	39825	SNRK	Distal
chr3	43247255	43247755	4	CD4 Naive._.MRSA_DU19-01S0003987	39006	SNRK	Distal
chr3	43254773	43255273	3	CD14 Mono._.MRSA_DU19-01S0003987	31488	SNRK	Distal
chr3	43255590	43256090	17	CD16 Mono._.MSSA_DU19-01S0003453	30671	SNRK	Distal
chr3	43256665	43257165	31	CD14 Mono._.HI_control_AS14-03700	29596	SNRK	Distal
chr3	43266957	43267457	3	NK._.MSSA_DU19-01S0003466	19304	SNRK	Distal
chr3	43285544	43286044	2	CD16 Mono._.ANTH_control_BMI0095	717	SNRK	Promoter
chr3	43286268	43286768	31	CD14 Mono._.MRSA_DU19-01S0003542	5	SNRK	Promoter
chr3	43286785	43287285	14	CD8 TEM._.MRSA_DU19-01S0003987	522	SNRK	Intronic
chr3	43287512	43288012	9	CD4 TCM._.MRSA_DU19-01S0004015	1249	SNRK	Intronic
chr3	43288329	43288829	19	NK._.MSSA_DU19-01S0003462	2066	SNRK	Intronic
chr3	43288872	43289372	2	CD8 Naive._.MSSA_DU19-01S0003466	2609	SNRK	Intronic
chr3	43289932	43290432	7	CD4 Naive._.MRSA_DU19-01S0003542	3669	SNRK	Intronic
chr3	43290972	43291472	19	CD14 Mono._.MRSA_DU19-01S0003992	4709	SNRK	Intronic
chr3	43292170	43292670	2	CD4 Naive._.MRSA_DU19-01S0003989	5907	SNRK	Intronic
chr3	43293023	43293523	2	NK._.ANTH_control_BMI0101	6760	SNRK	Intronic
chr3	43296549	43297049	29	CD4 Naive._.HI_control_AS17-00144	10286	SNRK	Intronic
chr3	43297801	43298301	2	CD8 TEM._.HI_control_AS13-08590	11538	SNRK	Intronic
chr3	43298742	43299242	2	NK._.MSSA_DU19-01S0003492	12479	SNRK	Intronic
chr3	43302423	43302923	2	CD8 TEM._.ANTH_control_BMI0101	16160	SNRK	Intronic
chr3	43307761	43308261	2	B naive._.ANTH_control_BMI0093	21498	SNRK	Intronic
chr3	43317688	43318188	3	CD8 TEM._.HI_control_AS14-03700	31425	SNRK	Intronic
chr3	43320235	43320735	2	NK._.MSSA_DU19-01S0003492	31476	SNRK-AS1	Intronic
chr3	43324221	43324721	3	CD16 Mono._.ANTH_control_BMI0093	27490	SNRK-AS1	Intronic
chr3	43327110	43327610	11	CD14 Mono._.MRSA_DU19-01S0003987	24601	SNRK-AS1	Intronic
chr3	43328646	43329146	2	NK._.MSSA_DU19-01S0003509	23065	SNRK-AS1	Intronic
chr3	43340285	43340785	2	CD4 TCM._.MSSA_DU19-01S0003453	11426	SNRK-AS1	Exonic
chr3	43343141	43343641	10	MAIT._.HI_control_AS11-18755	8570	SNRK-AS1	Exonic
chr3	43345258	43345758	6	NK._.ANTH_control_BMI0101	6453	SNRK-AS1	Intronic
chr3	43345824	43346324	14	NK._.ANTH_control_BMI0101	5887	SNRK-AS1	Intronic
chr3	43346880	43347380	30	CD8 TEM._.MRSA_DU19-01S0003994	4831	SNRK-AS1	Intronic
chr3	43347417	43347917	18	CD4 TCM._.MSSA_DU19-01S0003453	4294	SNRK-AS1	Exonic
chr3	43348309	43348809	2	NK._.ANTH_control_BMI0101	3402	SNRK-AS1	Exonic
chr3	43349741	43350241	2	CD16 Mono._.ANTH_control_BMI0094	1970	SNRK-AS1	Exonic
chr3	43360086	43360586	3	CD4 Naive._.HI_control_AS17-00144	8373	SNRK-AS1	Intronic
chr3	43361281	43361781	3	CD16 Mono._.MSSA_DU19-01S0003492	9568	SNRK-AS1	Intronic
chr3	43362529	43363029	2	CD16 Mono._.MSSA_DU19-01S0003482	10816	SNRK-AS1	Intronic
chr3	43364227	43364727	2	CD8 TEM._.MRSA_DU19-01S0004015	12514	SNRK-AS1	Intronic
chr3	43365898	43366398	2	CD8 TEM._.MRSA_DU19-01S0004015	14185	SNRK-AS1	Exonic
chr3	43369893	43370393	28	CD14 Mono._.MRSA_DU19-01S0003992	18180	SNRK-AS1	Intronic
chr3	43371452	43371952	11	MAIT._.MSSA_DU19-01S0003466	19739	SNRK-AS1	Intronic
chr3	43378074	43378574	26	CD4 Naive._.HI_control_AS17-00144	26361	SNRK-AS1	Intronic
chr3	43379481	43379981	2	CD8 TEM._.MRSA_DU19-01S0003987	27768	SNRK-AS1	Intronic
chr3	43387196	43387696	2	NK._.ANTH_control_BMI0095	35483	SNRK-AS1	Intronic
chr3	43387940	43388440	4	MAIT._.MSSA_DU19-01S0003466	36227	SNRK-AS1	Intronic
chr3	43388805	43389305	13	NK._.MRSA_DU19-01S0004013	37092	SNRK-AS1	Intronic
chr3	43389645	43390145	31	CD14 Mono._.MRSA_DU19-01S0003992	37932	SNRK-AS1	Intronic
chr3	43390370	43390870	5	CD4 TCM._.MSSA_DU19-01S0003515	38657	SNRK-AS1	Intronic
chr3	43391543	43392043	2	CD4 Naive._.MRSA_DU19-01S0003994	39830	SNRK-AS1	Intronic
chr3	43406042	43406542	9	CD14 Mono._.MRSA_DU19-01S0003994	54329	SNRK-AS1	Intronic
chr3	43455282	43455782	2	CD16 Mono._.MSSA_DU19-01S0003482	103569	SNRK-AS1	Intronic
chr3	43457115	43457615	2	NK._.MSSA_DU19-01S0003464	105402	SNRK-AS1	Intronic
chr3	43470500	43471000	4	NK._.ANTH_control_BWJ0023	118787	SNRK-AS1	Intronic
chr3	43473446	43473946	2	CD8 Naive._.ANTH_control_BMI0099	121733	SNRK-AS1	Intronic
chr3	43477504	43478004	27	NK._.ANTH_control_BWJ0023	125791	SNRK-AS1	Intronic
chr3	43478333	43478833	16	NK._.MSSA_DU19-01S0003466	126620	SNRK-AS1	Intronic
chr3	43483232	43483732	7	NK._.HI_control_AS11-18755	131519	SNRK-AS1	Intronic
chr3	43499166	43499666	4	cDC2._.ANTH_control_BMI0099	147453	SNRK-AS1	Intronic
chr3	43501584	43502084	7	NK._.ANTH_control_BMI0095	149871	SNRK-AS1	Intronic
chr3	43502316	43502816	7	NK._.ANTH_control_BMI0101	150603	SNRK-AS1	Intronic
chr3	43502998	43503498	16	CD4 TCM._.ANTH_control_BMI0095	151285	SNRK-AS1	Intronic
chr3	43505527	43506027	2	CD4 TCM._.MRSA_DU19-01S0003987	153814	SNRK-AS1	Intronic
chr3	43542300	43542800	2	CD16 Mono._.ANTH_control_BMI0099	147562	ABHD5	Intronic
chr3	43544130	43544630	13	CD4 TCM._.MRSA_DU19-01S0003987	145732	ABHD5	Intronic
chr3	43608636	43609136	6	CD14 Mono._.MRSA_DU19-01S0003992	81226	ABHD5	Intronic
chr3	43621321	43621821	13	NK._.ANTH_control_BMI0099	68541	ABHD5	Intronic
chr3	43621911	43622411	4	cDC2._.Other	67951	ABHD5	Intronic
chr3	43622445	43622945	15	CD16 Mono._.MSSA_DU19-01S0003492	67417	ABHD5	Intronic
chr3	43627287	43627787	3	MAIT._.ANTH_control_BWJ0023	62575	ABHD5	Intronic
chr3	43638469	43638969	9	CD4 TCM._.MRSA_DU19-01S0003992	51393	ABHD5	Intronic
chr3	43639095	43639595	2	CD14 Mono._.HI_control_AS09-13278	50767	ABHD5	Intronic
chr3	43641679	43642179	20	CD14 Mono._.MRSA_DU19-01S0003994	48183	ABHD5	Intronic
chr3	43646328	43646828	26	CD14 Mono._.MSSA_DU19-01S0003462	43534	ABHD5	Intronic
chr3	43676429	43676929	8	CD16 Mono._.ANTH_control_BMI0093	13433	ABHD5	Intronic
chr3	43690147	43690647	4	B memory._.ANTH_control_BWJ0023	283	ABHD5	Exonic
chr3	43690653	43691153	31	CD14 Mono._.HI_control_AS14-03700	690	ANO10	Exonic
chr3	43691239	43691739	16	CD4 TCM._.HI_control_AS09-13278	104	ANO10	Exonic
chr3	43692101	43692601	19	CD16 Mono._.MRSA_DU19-01S0004015	756	ANO10	Promoter
chr3	43694446	43694946	2	CD16 Mono._.MSSA_DU19-01S0003464	3101	ANO10	Intronic
chr3	43695412	43695912	25	CD14 Mono._.ANTH_control_BMI0094	4067	ANO10	Intronic
chr3	43695936	43696436	10	CD16 Mono._.MRSA_DU19-01S0003987	4591	ANO10	Intronic
chr3	43699853	43700353	2	B naive._.ANTH_control_BMI0094	8508	ANO10	Intronic
chr3	43704132	43704632	5	CD16 Mono._.MSSA_DU19-01S0003482	12787	ANO10	Intronic
chr3	43707982	43708482	18	CD14 Mono._.MRSA_DU19-01S0003989	16637	ANO10	Intronic
chr3	43708971	43709471	25	CD14 Mono._.MSSA_DU19-01S0003507	17626	ANO10	Intronic
chr3	43733957	43734457	2	NK._.MSSA_DU19-01S0003462	42612	ANO10	Exonic
chr3	43755492	43755992	22	CD4 TCM._.HI_control_AS09-13278	64147	ANO10	Distal
chr3	43756737	43757237	3	CD14 Mono._.MRSA_DU19-01S0003994	65392	ANO10	Distal
chr3	43757893	43758393	2	CD4 Naive._.HI_control_AS09-13278	66548	ANO10	Distal
chr3	43758881	43759381	2	CD4 Naive._.MSSA_DU19-01S0003507	67536	ANO10	Distal
chr3	43759441	43759941	3	B memory._.ANTH_control_BWJ0023	68096	ANO10	Distal
chr3	43759988	43760488	3	CD16 Mono._.ANTH_control_BMI0095	68643	ANO10	Distal
chr3	43761611	43762111	2	NK_CD56bright._.ANTH_control_BMI0099	70266	ANO10	Distal
chr3	43769409	43769909	31	CD14 Mono._.ANTH_control_BMI0095	78064	ANO10	Distal
chr3	43769942	43770442	3	NK_CD56bright._.ANTH_control_BWJ0023	78597	ANO10	Distal
chr3	43770687	43771187	13	MAIT._.MSSA_DU19-01S0003527	79342	ANO10	Distal
chr3	43771340	43771840	3	CD4 TCM._.MSSA_DU19-01S0004017	79995	ANO10	Distal
chr3	43773169	43773669	28	CD14 Mono._.HI_control_AS14-03700	81824	ANO10	Distal
chr3	43773675	43774175	12	MAIT._.HI_control_AS11-18755	82330	ANO10	Distal
chr3	43791459	43791959	2	CD14 Mono._.MRSA_DU19-01S0003987	100114	ANO10	Distal
chr3	43794789	43795289	2	NK._.MSSA_DU19-01S0003492	103444	ANO10	Distal
chr3	43795356	43795856	2	NK._.MSSA_DU19-01S0003492	104011	ANO10	Distal
chr3	43796270	43796770	2	CD4 TCM._.HI_control_AS14-03700	104925	ANO10	Distal
chr3	43817798	43818298	2	CD14 Mono._.MRSA_DU19-01S0003987	126453	ANO10	Distal
chr3	43855605	43856105	6	CD16 Mono._.ANTH_control_BMI0095	164260	ANO10	Distal
chr3	43856128	43856628	3	CD8 TEM._.HI_control_AS09-13278	164783	ANO10	Distal
chr3	43863679	43864179	4	NK._.ANTH_control_BMI0093	172334	ANO10	Distal
chr3	43865247	43865747	2	CD4 Naive._.MRSA_DU19-01S0004013	173902	ANO10	Distal
chr3	43891927	43892427	2	B naive._.MRSA_DU19-01S0003989	200582	ANO10	Distal
chr3	43892481	43892981	8	B naive._.ANTH_control_BWJ0023	201136	ANO10	Distal
chr3	43894200	43894700	5	CD14 Mono._.MSSA_DU19-01S0003509	202855	ANO10	Distal
chr3	43907472	43907972	23	CD14 Mono._.HI_control_AS14-03700	206489	MIR138-1	Distal
chr3	43910699	43911199	6	CD14 Mono._.ANTH_control_BMI0093	203262	MIR138-1	Distal
chr3	43953919	43954419	3	CD14 Mono._.MSSA_DU19-01S0003509	160042	MIR138-1	Distal
chr3	43962025	43962525	2	CD4 TCM._.HI_control_AS09-13278	151936	MIR138-1	Distal
chr3	43967487	43967987	3	NK._.MSSA_DU19-01S0003507	146474	MIR138-1	Distal
chr3	43994459	43994959	2	B naive._.ANTH_control_BWJ0023	119502	MIR138-1	Distal
chr3	43995011	43995511	11	B naive._.ANTH_control_BMI0094	118950	MIR138-1	Distal
chr3	43995527	43996027	6	B naive._.MSSA_DU19-01S0003507	118434	MIR138-1	Distal
chr3	43996167	43996667	17	CD14 Mono._.HI_control_AS09-13278	117794	MIR138-1	Distal
chr3	43997024	43997524	15	CD14 Mono._.MRSA_DU19-01S0003992	116937	MIR138-1	Distal
chr3	43997939	43998439	4	B naive._.ANTH_control_BWJ0023	116022	MIR138-1	Distal
chr3	43998910	43999410	8	CD14 Mono._.HI_control_AS09-13278	115051	MIR138-1	Distal
chr3	44021903	44022403	2	B naive._.ANTH_control_BMI0094	92058	MIR138-1	Distal
chr3	44037425	44037925	2	CD14 Mono._.HI_control_AS09-13278	76536	MIR138-1	Distal
chr3	44042692	44043192	6	B naive._.ANTH_control_BMI0094	71269	MIR138-1	Distal
chr3	44043385	44043885	2	CD8 TEM._.MRSA_DU19-01S0003994	70576	MIR138-1	Distal
chr3	44045011	44045511	2	B naive._.ANTH_control_BMI0094	68950	MIR138-1	Distal
chr3	44045838	44046338	16	B naive._.MSSA_DU19-01S0003466	68123	MIR138-1	Distal
chr3	44056305	44056805	2	CD4 Naive._.MSSA_DU19-01S0003492	57656	MIR138-1	Distal
chr3	44057869	44058369	2	CD14 Mono._.HI_control_AS09-13278	56092	MIR138-1	Distal
chr3	44058423	44058923	14	B naive._.MSSA_DU19-01S0003466	55538	MIR138-1	Distal
chr3	44059523	44060023	2	MAIT._.ANTH_control_BMI0101	54438	MIR138-1	Distal
chr3	44072861	44073361	2	CD16 Mono._.MSSA_DU19-01S0003453	41100	MIR138-1	Distal
chr3	44082717	44083217	2	CD14 Mono._.MRSA_DU19-01S0003994	31244	MIR138-1	Distal
chr3	44105556	44106056	2	B naive._.Other	8405	MIR138-1	Distal
chr3	44106711	44107211	2	CD14 Mono._.HI_control_AS09-13278	7250	MIR138-1	Distal
chr3	44136742	44137242	2	CD4 TCM._.HI_control_AS14-03700	22779	MIR138-1	Distal
chr3	44144048	44144548	2	CD8 TEM._.MRSA_DU19-01S0003994	30085	MIR138-1	Distal
chr3	44163035	44163535	2	CD8 TEM._.MRSA_DU19-01S0003994	49072	MIR138-1	Distal
chr3	44184214	44184714	2	CD14 Mono._.ANTH_control_BMI0094	57421	TOPAZ1	Distal
chr3	44198587	44199087	6	B naive._.ANTH_control_BMI0095	43048	TOPAZ1	Distal
chr3	44208055	44208555	19	CD4 Naive._.ANTH_control_BWJ0023	33580	TOPAZ1	Distal
chr3	44216183	44216683	10	CD14 Mono._.HI_control_AS09-13278	25452	TOPAZ1	Distal
chr3	44228848	44229348	2	cDC2._.Other	12787	TOPAZ1	Distal
chr3	44235840	44236340	28	CD14 Mono._.HI_control_AS14-03700	5795	TOPAZ1	Distal
chr3	44282230	44282730	2	CD16 Mono._.ANTH_control_BMI0101	40593	TOPAZ1	Intronic
chr3	44302260	44302760	2	CD4 TCM._.HI_control_AS17-00144	35608	TCAIM	Intronic
chr3	44318755	44319255	5	CD14 Mono._.MRSA_DU19-01S0003549	19113	TCAIM	Intronic
chr3	44323291	44323791	7	CD4 Naive._.MRSA_DU19-01S0003987	14577	TCAIM	Intronic
chr3	44329809	44330309	2	cDC2._.Other	8059	TCAIM	Intronic
chr3	44337595	44338095	3	MAIT._.MSSA_DU19-01S0003453	273	TCAIM	Promoter
chr3	44338179	44338679	31	CD14 Mono._.MRSA_DU19-01S0003992	309	TCAIM	Intronic
chr3	44338692	44339192	11	CD14 Mono._.MRSA_DU19-01S0003994	822	TCAIM	Intronic
chr3	44342967	44343467	2	CD16 Mono._.ANTH_control_BMI0095	5097	TCAIM	Intronic
chr3	44355595	44356095	12	CD14 Mono._.MRSA_DU19-01S0003994	17725	TCAIM	Intronic
chr3	44409540	44410040	2	CD14 Mono._.HI_control_AS09-13278	14216	C3orf86	Distal
chr3	44412223	44412723	3	CD14 Mono._.HI_control_AS09-13278	11533	C3orf86	Distal
chr3	44418395	44418895	3	CD14 Mono._.HI_control_AS09-13278	5361	C3orf86	Distal
chr3	44420463	44420963	2	CD14 Mono._.HI_control_AS09-13278	3293	C3orf86	Distal
chr3	44424007	44424507	2	CD14 Mono._.HI_control_AS09-13278	249	C3orf86	Promoter
chr3	44434668	44435168	7	CD16 Mono._.MSSA_DU19-01S0003492	10910	C3orf86	Exonic
chr3	44439613	44440113	22	CD16 Mono._.ANTH_control_BMI0094	15855	C3orf86	Exonic
chr3	44440381	44440881	30	CD14 Mono._.HI_control_AS14-03700	16623	C3orf86	Exonic
chr3	44442784	44443284	2	CD4 TCM._.MRSA_DU19-01S0003542	19026	C3orf86	Exonic
chr3	44449889	44450389	2	CD16 Mono._.ANTH_control_BMI0095	26131	C3orf86	Exonic
chr3	44476057	44476557	7	CD4 TCM._.HI_control_AS14-03700	1362	ZNF445	Intronic
chr3	44477434	44477934	30	CD14 Mono._.MRSA_DU19-01S0003992	13	ZNF445	Promoter
chr3	44478094	44478594	2	MAIT._.HI_control_AS11-18755	673	ZNF445	Promoter
chr3	44509818	44510318	4	CD4 Naive._.MSSA_DU19-01S0004017	571	ZNF852	Intronic
chr3	44510389	44510889	31	CD14 Mono._.MRSA_DU19-01S0003992	0	ZNF852	Promoter
chr3	44510899	44511399	26	CD4 TCM._.MSSA_DU19-01S0003507	508	ZNF852	Promoter
chr3	44516162	44516662	11	CD16 Mono._.ANTH_control_BWJ0023	5771	ZNF852	Distal
chr3	44518258	44518758	10	CD16 Mono._.MSSA_DU19-01S0003453	7867	ZNF852	Distal
chr3	44530757	44531257	3	CD16 Mono._.MSSA_DU19-01S0003482	20366	ZNF852	Distal
chr3	44532760	44533260	24	CD8 TEM._.MRSA_DU19-01S0003987	22182	ZKSCAN7	Distal
chr3	44554415	44554915	2	CD8 Naive._.ANTH_control_BWJ0023	527	ZKSCAN7	Promoter
chr3	44554957	44555457	13	CD16 Mono._.MSSA_DU19-01S0003453	13	ZKSCAN7	Promoter
chr3	44555578	44556078	5	CD4 Naive._.MRSA_DU19-01S0003987	634	ZKSCAN7	Intronic
chr3	44557755	44558255	2	CD4 TCM._.MRSA_DU19-01S0003987	2811	ZKSCAN7	Intronic
chr3	44584646	44585146	19	NK._.ANTH_control_BWJ0023	7	ZNF197	Promoter
chr3	44585220	44585720	4	NK._.ANTH_control_BWJ0023	581	ZNF197	Intronic
chr3	44624808	44625308	24	NK._.ANTH_control_BWJ0023	260	ZNF197-AS1	Promoter
chr3	44625544	44626044	2	CD14 Mono._.ANTH_control_BWJ0023	996	ZNF197-AS1	Promoter
chr3	44648412	44648912	13	CD16 Mono._.ANTH_control_BMI0094	64	ZNF35	Promoter
chr3	44649040	44649540	3	CD8 TEM._.MSSA_DU19-01S0003482	562	ZNF35	Intronic
chr3	44668242	44668742	2	CD4 Naive._.ANTH_control_BMI0093	19764	ZNF35	Distal
chr3	44669597	44670097	2	CD4 Naive._.HI_control_AS11-18755	21119	ZNF35	Distal
chr3	44685402	44685902	13	B naive._.ANTH_control_BMI0094	26990	ZNF502	Distal
chr3	44712392	44712892	23	NK._.ANTH_control_BMI0095	0	ZNF502	Promoter
chr3	44729332	44729832	21	CD16 Mono._.ANTH_control_BMI0093	13	ZNF501	Promoter
chr3	44729835	44730335	17	CD4 TCM._.HI_control_AS14-03700	488	ZNF501	Intronic
chr3	44741305	44741805	2	CD16 Mono._.MSSA_DU19-01S0003482	11958	ZNF501	Intronic
chr3	44761452	44761952	22	CD16 Mono._.MSSA_DU19-01S0003482	14	KIF15	Promoter
chr3	44763553	44764053	2	CD4 Naive._.MSSA_DU19-01S0004017	2085	KIF15	Intronic
chr3	44860089	44860589	2	NK._.ANTH_control_BMI0095	1529	TMEM42	Promoter
chr3	44861615	44862115	22	CD16 Mono._.MRSA_DU19-01S0003542	3	TMEM42	Promoter
chr3	44862170	44862670	10	CD4 TCM._.MRSA_DU19-01S0004015	531	MIR564	Exonic
chr3	44863072	44863572	2	CD4 TCM._.HI_control_AS09-13278	1433	MIR564	Exonic
chr3	44864818	44865318	2	CD4 Naive._.HI_control_AS17-00144	3179	MIR564	Exonic
chr3	44865550	44866050	12	MAIT._.MSSA_DU19-01S0003466	3911	MIR564	Intronic
chr3	44887535	44888035	2	MAIT._.HI_control_AS11-18755	13176	TGM4	Exonic
chr3	44899641	44900141	2	CD8 TEM._.ANTH_control_BMI0094	25282	TGM4	Intronic
chr3	44913831	44914331	15	CD4 TCM._.ANTH_control_BMI0093	39472	TGM4	Exonic
chr3	44915287	44915787	4	CD16 Mono._.ANTH_control_BMI0094	40928	TGM4	Exonic
chr3	44954282	44954782	10	CD14 Mono._.MRSA_DU19-01S0003994	20708	EXOSC7	Intronic
chr3	44955010	44955510	29	CD14 Mono._.HI_control_AS09-13278	19980	EXOSC7	Intronic
chr3	44955946	44956446	2	CD14 Mono._.MRSA_DU19-01S0004013	19044	EXOSC7	Intronic
chr3	44966924	44967424	3	Platelet._.MRSA_DU19-01S0004015	8066	EXOSC7	Intronic
chr3	44968600	44969100	5	CD8 TEM._.MRSA_DU19-01S0003992	6390	EXOSC7	Intronic
chr3	44969130	44969630	15	CD16 Mono._.ANTH_control_BMI0099	5860	EXOSC7	Intronic
chr3	44969755	44970255	4	MAIT._.MSSA_DU19-01S0003453	5235	EXOSC7	Intronic
chr3	44975221	44975721	13	CD4 Naive._.MRSA_DU19-01S0004013	229	EXOSC7	Promoter
chr3	44976000	44976500	32	CD4 TCM._.HI_control_AS09-13278	25	CLEC3B	Promoter
chr3	44976642	44977142	2	CD14 Mono._.MRSA_DU19-01S0003542	615	CLEC3B	Promoter
chr3	44981196	44981696	8	NK._.Other	5169	CLEC3B	Intronic
chr3	44981717	44982217	3	B memory._.ANTH_control_BWJ0023	5690	CLEC3B	Intronic
chr3	44983291	44983791	2	CD4 TCM._.MSSA_DU19-01S0004017	7264	CLEC3B	Intronic
chr3	44984308	44984808	27	NK._.ANTH_control_BWJ0023	8281	CLEC3B	Intronic
chr3	44988027	44988527	2	CD8 TEM._.MSSA_DU19-01S0003509	12000	CLEC3B	Intronic
chr3	44991291	44991791	4	CD4 Naive._.MSSA_DU19-01S0003462	15264	CLEC3B	Intronic
chr3	44992523	44993023	9	CD4 TCM._.HI_control_AS09-13278	16496	CLEC3B	Intronic
chr3	45005779	45006279	21	CD4 TCM._.HI_control_AS09-13278	29752	CLEC3B	Intronic
chr3	45011838	45012338	11	CD14 Mono._.HI_control_AS14-03700	35811	CLEC3B	Intronic
chr3	45020459	45020959	18	CD4 Naive._.HI_control_AS14-03700	44432	CLEC3B	Intronic
chr3	45024832	45025332	9	CD14 Mono._.MSSA_DU19-01S0003509	48805	CLEC3B	Intronic
chr3	45030119	45030619	3	NK._.MSSA_DU19-01S0003507	54092	CLEC3B	Intronic
chr3	45033927	45034427	2	CD16 Mono._.MSSA_DU19-01S0003464	57900	CLEC3B	Intronic
chr3	45034560	45035060	30	CD14 Mono._.ANTH_control_BMI0093	58533	CLEC3B	Intronic
chr3	45035802	45036302	5	CD16 Mono._.MSSA_DU19-01S0003482	59775	CLEC3B	Exonic
chr3	45037627	45038127	32	CD4 TCM._.ANTH_control_BWJ0023	61600	CLEC3B	Distal
chr3	45040636	45041136	27	CD4 Naive._.HI_control_AS17-00144	64609	CLEC3B	Distal
chr3	45041541	45042041	12	NK._.MSSA_DU19-01S0003482	65514	CLEC3B	Distal
chr3	45043620	45044120	20	CD14 Mono._.MRSA_DU19-01S0003549	67593	CLEC3B	Distal
chr3	45053697	45054197	3	CD14 Mono._.MRSA_DU19-01S0003542	77670	CLEC3B	Distal
chr3	45054517	45055017	25	CD14 Mono._.MSSA_DU19-01S0003453	78490	CLEC3B	Distal
chr3	45055026	45055526	23	CD14 Mono._.MRSA_DU19-01S0003994	78999	CLEC3B	Distal
chr3	45056786	45057286	2	CD16 Mono._.MRSA_DU19-01S0003542	80759	CLEC3B	Distal
chr3	45061953	45062453	6	CD16 Mono._.MSSA_DU19-01S0003515	84218	CDCP1	Distal
chr3	45064748	45065248	31	CD14 Mono._.MRSA_DU19-01S0003989	81423	CDCP1	Distal
chr3	45065653	45066153	2	CD16 Mono._.MRSA_DU19-01S0003542	80518	CDCP1	Distal
chr3	45075992	45076492	21	CD16 Mono._.MSSA_DU19-01S0003482	70179	CDCP1	Distal
chr3	45078824	45079324	3	CD4 Naive._.ANTH_control_BWJ0023	67347	CDCP1	Distal
chr3	45100921	45101421	27	CD14 Mono._.MSSA_DU19-01S0004017	45250	CDCP1	Intronic
chr3	45104180	45104680	2	NK._.MRSA_DU19-01S0003978	41991	CDCP1	Intronic
chr3	45105717	45106217	23	NK._.MSSA_DU19-01S0004017	40454	CDCP1	Intronic
chr3	45107394	45107894	4	CD16 Mono._.MSSA_DU19-01S0003527	38777	CDCP1	Intronic
chr3	45109529	45110029	4	CD16 Mono._.ANTH_control_BMI0093	36642	CDCP1	Intronic
chr3	45110093	45110593	22	CD16 Mono._.MSSA_DU19-01S0003462	36078	CDCP1	Exonic
chr3	45112871	45113371	2	CD14 Mono._.MSSA_DU19-01S0003462	33300	CDCP1	Intronic
chr3	45114932	45115432	2	CD4 Naive._.ANTH_control_BMI0093	31239	CDCP1	Intronic
chr3	45117813	45118313	24	CD4 Naive._.HI_control_AS09-13278	28358	CDCP1	Intronic
chr3	45123027	45123527	19	CD14 Mono._.MSSA_DU19-01S0003462	23144	CDCP1	Intronic
chr3	45123758	45124258	13	CD14 Mono._.MSSA_DU19-01S0003464	22413	CDCP1	Intronic
chr3	45124286	45124786	15	CD14 Mono._.MSSA_DU19-01S0003462	21885	CDCP1	Intronic
chr3	45126713	45127213	5	CD14 Mono._.MRSA_DU19-01S0003978	19458	CDCP1	Intronic
chr3	45133744	45134244	31	CD14 Mono._.MSSA_DU19-01S0003453	12427	CDCP1	Intronic
chr3	45135503	45136003	2	B naive._.HI_control_AS14-03700	10668	CDCP1	Intronic
chr3	45136049	45136549	2	B naive._.HI_control_AS09-13278	10122	CDCP1	Intronic
chr3	45138897	45139397	8	CD14 Mono._.MSSA_DU19-01S0003453	7274	CDCP1	Intronic
chr3	45140312	45140812	8	CD14 Mono._.MSSA_DU19-01S0003453	5859	CDCP1	Intronic
chr3	45144185	45144685	16	CD16 Mono._.MRSA_DU19-01S0003987	1986	CDCP1	Intronic
chr3	45145507	45146007	17	CD14 Mono._.MRSA_DU19-01S0003994	664	CDCP1	Intronic
chr3	45146161	45146661	19	CD14 Mono._.MSSA_DU19-01S0003453	10	CDCP1	Promoter
chr3	45163425	45163925	4	cDC2._.ANTH_control_BMI0099	17252	CDCP1	Distal
chr3	45164034	45164534	5	CD14 Mono._.MRSA_DU19-01S0003542	17861	CDCP1	Distal
chr3	45165420	45165920	10	CD14 Mono._.MRSA_DU19-01S0003987	19247	CDCP1	Distal
chr3	45166899	45167399	4	CD4 Naive._.ANTH_control_BWJ0023	20726	CDCP1	Distal
chr3	45167402	45167902	31	CD14 Mono._.MRSA_DU19-01S0003978	21229	CDCP1	Distal
chr3	45169537	45170037	2	NK._.MSSA_DU19-01S0004017	23364	CDCP1	Distal
chr3	45170076	45170576	7	CD14 Mono._.MRSA_DU19-01S0003542	23903	CDCP1	Distal
chr3	45178696	45179196	2	CD4 Naive._.MSSA_DU19-01S0003507	32523	CDCP1	Distal
chr3	45183226	45183726	7	CD14 Mono._.ANTH_control_BMI0093	37053	CDCP1	Distal
chr3	45191836	45192336	2	NK._.MSSA_DU19-01S0003464	34191	TMEM158	Distal
chr3	45205119	45205619	11	CD14 Mono._.MSSA_DU19-01S0003453	20908	TMEM158	Distal
chr3	45208972	45209472	4	CD4 TCM._.HI_control_AS17-00144	17055	TMEM158	Distal
chr3	45210497	45210997	30	CD4 TCM._.HI_control_AS14-03700	15530	TMEM158	Distal
chr3	45211887	45212387	2	CD4 Naive._.HI_control_AS17-00144	14140	TMEM158	Distal
chr3	45225050	45225550	26	CD14 Mono._.MSSA_DU19-01S0003509	977	TMEM158	Exonic
chr3	45225566	45226066	11	NK._.HI_control_AS11-18755	461	TMEM158	Exonic
chr3	45226165	45226665	29	CD14 Mono._.MRSA_DU19-01S0003989	136	TMEM158	Promoter
chr3	45248330	45248830	2	CD14 Mono._.ANTH_control_BMI0094	22301	TMEM158	Distal
chr3	45252778	45253278	13	CD14 Mono._.ANTH_control_BMI0094	26749	TMEM158	Distal
chr3	45258254	45258754	6	CD14 Mono._.ANTH_control_BMI0099	32225	TMEM158	Distal
chr3	45261277	45261777	2	CD4 TCM._.MSSA_DU19-01S0004017	35248	TMEM158	Distal
chr3	45297580	45298080	2	NK._.MSSA_DU19-01S0003492	71551	TMEM158	Distal
chr3	45316662	45317162	2	CD4 TCM._.MSSA_DU19-01S0004017	71593	LARS2	Distal
chr3	45332690	45333190	2	CD4 Naive._.MSSA_DU19-01S0003527	55565	LARS2	Distal
chr3	45352117	45352617	2	CD4 Naive._.MRSA_DU19-01S0003987	36138	LARS2	Distal
chr3	45355317	45355817	8	CD14 Mono._.MSSA_DU19-01S0003464	32938	LARS2	Distal
chr3	45362709	45363209	10	CD14 Mono._.MRSA_DU19-01S0003542	25546	LARS2	Distal
chr3	45366297	45366797	2	CD14 Mono._.MRSA_DU19-01S0003994	21958	LARS2	Distal
chr3	45367299	45367799	17	CD14 Mono._.MRSA_DU19-01S0003978	20956	LARS2	Distal
chr3	45381098	45381598	2	NK_CD56bright._.1	7157	LARS2	Distal
chr3	45388228	45388728	32	CD4 TCM._.MRSA_DU19-01S0003987	27	LARS2	Promoter
chr3	45389200	45389700	3	CD4 TCM._.MSSA_DU19-01S0003453	943	LARS2	Intronic
chr3	45425186	45425686	2	NK_CD56bright._.1	36929	LARS2	Intronic
chr3	45429538	45430038	2	B naive._.ANTH_control_BMI0094	41281	LARS2	Intronic
chr3	45456824	45457324	2	CD4 TCM._.HI_control_AS17-00144	52470	LARS2-AS1	Intronic
chr3	45462477	45462977	7	B naive._.ANTH_control_BWJ0023	46817	LARS2-AS1	Intronic
chr3	45464430	45464930	22	CD16 Mono._.MSSA_DU19-01S0003464	44864	LARS2-AS1	Intronic
chr3	45465437	45465937	2	CD16 Mono._.MRSA_DU19-01S0003987	43857	LARS2-AS1	Intronic
chr3	45497852	45498352	28	CD4 Naive._.ANTH_control_BWJ0023	11442	LARS2-AS1	Intronic
chr3	45507758	45508258	9	NK._.MSSA_DU19-01S0003453	1536	LARS2-AS1	Intronic
chr3	45510783	45511283	2	CD4 TCM._.HI_control_AS09-13278	1487	LARS2-AS1	Promoter
chr3	45511430	45511930	25	CD4 TCM._.MRSA_DU19-01S0003987	2134	LARS2-AS1	Intronic
chr3	45535586	45536086	9	CD16 Mono._.MSSA_DU19-01S0003492	19557	LIMD1	Intronic
chr3	45537915	45538415	27	CD14 Mono._.MRSA_DU19-01S0003987	17228	LIMD1	Intronic
chr3	45540742	45541242	2	CD14 Mono._.HI_control_AS09-13278	14401	LIMD1	Intronic
chr3	45541822	45542322	4	NK._.MSSA_DU19-01S0003466	13321	LIMD1	Intronic
chr3	45542925	45543425	2	NK._.ANTH_control_BMI0101	12218	LIMD1	Intronic
chr3	45544086	45544586	20	NK._.ANTH_control_BMI0101	11057	LIMD1	Intronic
chr3	45544710	45545210	6	NK._.MSSA_DU19-01S0003462	10433	LIMD1	Intronic
chr3	45545460	45545960	31	CD14 Mono._.MRSA_DU19-01S0003989	9683	LIMD1	Intronic
chr3	45546167	45546667	16	CD16 Mono._.ANTH_control_BMI0101	8976	LIMD1	Intronic
chr3	45547002	45547502	14	CD16 Mono._.ANTH_control_BMI0099	8141	LIMD1	Intronic
chr3	45547948	45548448	29	CD14 Mono._.MRSA_DU19-01S0003994	7195	LIMD1	Exonic
chr3	45551548	45552048	3	CD14 Mono._.MRSA_DU19-01S0003989	3595	LIMD1	Distal
chr3	45553369	45553869	15	CD16 Mono._.ANTH_control_BMI0099	1774	LIMD1	Promoter
chr3	45554074	45554574	21	NK._.Other	1069	LIMD1	Promoter
chr3	45554949	45555449	2	CD4 Naive._.MRSA_DU19-01S0004013	194	LIMD1	Promoter
chr3	45555698	45556198	2	CD4 Naive._.HI_control_AS17-00144	553	LIMD1	Intronic
chr3	45560224	45560724	13	CD16 Mono._.MRSA_DU19-01S0003987	5079	LIMD1	Intronic
chr3	45565260	45565760	8	B naive._.ANTH_control_BMI0094	10115	LIMD1	Intronic
chr3	45566053	45566553	22	CD16 Mono._.MSSA_DU19-01S0003515	10908	LIMD1	Intronic
chr3	45567003	45567503	12	CD16 Mono._.ANTH_control_BMI0095	11858	LIMD1	Intronic
chr3	45567755	45568255	22	CD16 Mono._.ANTH_control_BMI0099	12610	LIMD1	Intronic
chr3	45568714	45569214	8	CD16 Mono._.MSSA_DU19-01S0003453	13569	LIMD1	Intronic
chr3	45570699	45571199	13	CD16 Mono._.ANTH_control_BMI0101	15554	LIMD1	Intronic
chr3	45573726	45574226	2	CD8 TEM._.MSSA_DU19-01S0003509	18581	LIMD1	Intronic
chr3	45575241	45575741	2	CD16 Mono._.ANTH_control_BMI0101	20096	LIMD1	Intronic
chr3	45590814	45591314	4	CD16 Mono._.ANTH_control_BMI0101	35669	LIMD1	Intronic
chr3	45592330	45592830	3	NK._.MSSA_DU19-01S0003466	37185	LIMD1	Intronic
chr3	45593081	45593581	26	NK._.ANTH_control_BMI0101	37936	LIMD1	Intronic
chr3	45593913	45594413	21	CD16 Mono._.MSSA_DU19-01S0003482	38768	LIMD1	Intronic
chr3	45594537	45595037	7	CD4 Naive._.HI_control_AS17-00144	39392	LIMD1	Exonic
chr3	45595111	45595611	3	CD4 TCM._.MSSA_DU19-01S0003453	39966	LIMD1	Exonic
chr3	45596225	45596725	22	CD16 Mono._.MSSA_DU19-01S0003482	41080	LIMD1	Intronic
chr3	45597151	45597651	17	CD14 Mono._.MSSA_DU19-01S0003453	42006	LIMD1	Intronic
chr3	45597887	45598387	2	B naive._.ANTH_control_BMI0099	42742	LIMD1	Intronic
chr3	45599653	45600153	2	B naive._.MSSA_DU19-01S0003507	44508	LIMD1	Intronic
chr3	45600255	45600755	14	CD14 Mono._.MSSA_DU19-01S0003462	45110	LIMD1	Intronic
chr3	45607532	45608032	2	CD16 Mono._.MSSA_DU19-01S0003482	52387	LIMD1	Intronic
chr3	45608758	45609258	22	CD16 Mono._.MSSA_DU19-01S0003492	53613	LIMD1	Intronic
chr3	45611624	45612124	4	B memory._.ANTH_control_BWJ0023	56479	LIMD1	Intronic
chr3	45612748	45613248	13	B naive._.ANTH_control_BMI0094	57603	LIMD1	Intronic
chr3	45621788	45622288	8	CD14 Mono._.MSSA_DU19-01S0003453	66643	LIMD1	Intronic
chr3	45623475	45623975	18	CD16 Mono._.MRSA_DU19-01S0003987	65330	SACM1L	Intronic
chr3	45624520	45625020	22	CD16 Mono._.MSSA_DU19-01S0003492	64285	SACM1L	Intronic
chr3	45626456	45626956	11	CD16 Mono._.ANTH_control_BMI0101	62349	SACM1L	Intronic
chr3	45628796	45629296	25	CD14 Mono._.MRSA_DU19-01S0003542	60009	SACM1L	Intronic
chr3	45631444	45631944	18	NK._.HI_control_AS17-00144	57361	SACM1L	Intronic
chr3	45635878	45636378	15	CD14 Mono._.MSSA_DU19-01S0003462	52927	SACM1L	Intronic
chr3	45639897	45640397	20	CD16 Mono._.Other	48908	SACM1L	Intronic
chr3	45642625	45643125	3	CD16 Mono._.MRSA_DU19-01S0003987	46180	SACM1L	Intronic
chr3	45643228	45643728	4	CD14 Mono._.MRSA_DU19-01S0004015	45577	SACM1L	Intronic
chr3	45645097	45645597	3	CD16 Mono._.MRSA_DU19-01S0003542	43708	SACM1L	Intronic
chr3	45645931	45646431	28	CD14 Mono._.MSSA_DU19-01S0004017	42874	SACM1L	Intronic
chr3	45646471	45646971	9	CD14 Mono._.MSSA_DU19-01S0003509	42334	SACM1L	Intronic
chr3	45647076	45647576	29	CD14 Mono._.MRSA_DU19-01S0004015	41729	SACM1L	Intronic
chr3	45650684	45651184	2	CD16 Mono._.MRSA_DU19-01S0003987	38121	SACM1L	Intronic
chr3	45653592	45654092	24	CD14 Mono._.MRSA_DU19-01S0003978	35213	SACM1L	Intronic
chr3	45654480	45654980	27	CD14 Mono._.MRSA_DU19-01S0003542	34325	SACM1L	Intronic
chr3	45655875	45656375	18	CD16 Mono._.MSSA_DU19-01S0003464	32930	SACM1L	Intronic
chr3	45656641	45657141	21	CD16 Mono._.MSSA_DU19-01S0003464	32164	SACM1L	Intronic
chr3	45659974	45660474	21	CD4 TCM._.MRSA_DU19-01S0003987	28831	SACM1L	Intronic
chr3	45664502	45665002	26	NK._.MSSA_DU19-01S0003462	24303	SACM1L	Intronic
chr3	45665113	45665613	19	NK._.MSSA_DU19-01S0003492	23692	SACM1L	Intronic
chr3	45667821	45668321	4	CD14 Mono._.MSSA_DU19-01S0003492	20984	SACM1L	Intronic
chr3	45676400	45676900	8	CD16 Mono._.MRSA_DU19-01S0004015	12405	SACM1L	Intronic
chr3	45676915	45677415	29	CD4 TCM._.MRSA_DU19-01S0003987	11890	SACM1L	Exonic
chr3	45677719	45678219	2	CD4 Naive._.MRSA_DU19-01S0003987	11086	SACM1L	Exonic
chr3	45679708	45680208	22	CD14 Mono._.MSSA_DU19-01S0003509	9097	SACM1L	Exonic
chr3	45684283	45684783	3	CD16 Mono._.ANTH_control_BMI0095	4522	SACM1L	Exonic
chr3	45685504	45686004	2	CD16 Mono._.ANTH_control_BMI0095	3301	SACM1L	Exonic
chr3	45688379	45688879	22	NK._.HI_control_AS11-18755	426	SACM1L	Promoter
chr3	45689032	45689532	22	CD16 Mono._.MSSA_DU19-01S0003515	147	LIMD1-AS1	Promoter
chr3	45689750	45690250	17	NK._.MRSA_DU19-01S0004013	865	LIMD1-AS1	Promoter
chr3	45690346	45690846	22	NK._.MSSA_DU19-01S0003482	1461	LIMD1-AS1	Promoter
chr3	45691793	45692293	2	cDC2._.Other	2908	LIMD1-AS1	Intronic
chr3	45693116	45693616	3	NK._.ANTH_control_BMI0101	4231	LIMD1-AS1	Intronic
chr3	45694088	45694588	32	CD4 TCM._.HI_control_AS09-13278	5203	LIMD1-AS1	Intronic
chr3	45694816	45695316	2	NK._.ANTH_control_BMI0099	5931	LIMD1-AS1	Intronic
chr3	45695582	45696082	2	CD4 TCM._.MSSA_DU19-01S0003527	6697	LIMD1-AS1	Intronic
chr3	45724837	45725337	7	CD16 Mono._.Other	35952	LIMD1-AS1	Intronic
chr3	45728073	45728573	3	CD16 Mono._.MRSA_DU19-01S0004015	39188	LIMD1-AS1	Intronic
chr3	45730964	45731464	2	CD8 TEM._.MRSA_DU19-01S0004015	42079	LIMD1-AS1	Intronic
chr3	45741656	45742156	2	B naive._.MSSA_DU19-01S0003515	52771	LIMD1-AS1	Intronic
chr3	45746308	45746808	2	NK._.MSSA_DU19-01S0003464	49976	SLC6A20	Distal
chr3	45747071	45747571	2	NK._.MSSA_DU19-01S0003482	49213	SLC6A20	Distal
chr3	45749189	45749689	2	CD4 Naive._.MRSA_DU19-01S0003987	47095	SLC6A20	Distal
chr3	45761072	45761572	18	NK._.ANTH_control_BMI0101	35212	SLC6A20	Intronic
chr3	45772633	45773133	14	CD4 TCM._.MSSA_DU19-01S0003527	23651	SLC6A20	Intronic
chr3	45791473	45791973	2	B memory._.ANTH_control_BWJ0023	4811	SLC6A20	Exonic
chr3	45794159	45794659	2	CD4 TCM._.MRSA_DU19-01S0003987	2125	SLC6A20	Intronic
chr3	45795731	45796231	14	NK._.MSSA_DU19-01S0003466	553	SLC6A20	Intronic
chr3	45796421	45796921	5	B naive._.ANTH_control_BMI0095	135	SLC6A20	Promoter
chr3	45799359	45799859	2	CD4 Naive._.MRSA_DU19-01S0003987	3073	SLC6A20	Distal
chr3	45807669	45808169	2	NK._.ANTH_control_BWJ0023	11383	SLC6A20	Distal
chr3	45841328	45841828	17	NK._.MRSA_DU19-01S0004015	44925	CCR9	Intronic
chr3	45841912	45842412	31	CD8 TEM._.MSSA_DU19-01S0003482	44341	CCR9	Exonic
chr3	45844430	45844930	2	CD16 Mono._.MRSA_DU19-01S0003987	41823	CCR9	Intronic
chr3	45856253	45856753	4	CD4 TCM._.MSSA_DU19-01S0003453	30000	CCR9	Intronic
chr3	45865092	45865592	10	CD4 TCM._.HI_control_AS11-18755	21161	CCR9	Intronic
chr3	45870032	45870532	32	CD4 TCM._.ANTH_control_BWJ0023	16221	CCR9	Intronic
chr3	45874578	45875078	3	NK._.MSSA_DU19-01S0003466	11675	CCR9	Intronic
chr3	45881023	45881523	26	NK._.MSSA_DU19-01S0003482	5230	CCR9	Intronic
chr3	45881539	45882039	15	NK._.MRSA_DU19-01S0004015	4714	CCR9	Intronic
chr3	45884455	45884955	2	CD4 TCM._.MSSA_DU19-01S0003507	1798	CCR9	Promoter
chr3	45886335	45886835	2	CD14 Mono._.MSSA_DU19-01S0004017	80	CCR9	Promoter
chr3	45889167	45889667	3	B naive._.ANTH_control_BMI0099	2912	CCR9	Intronic
chr3	45890346	45890846	7	CD4 Naive._.ANTH_control_BMI0093	4091	CCR9	Intronic
chr3	45892615	45893115	12	CD4 Naive._.HI_control_AS17-00144	6360	CCR9	Intronic
chr3	45894307	45894807	3	B naive._.MSSA_DU19-01S0003515	8052	CCR9	Intronic
chr3	45901395	45901895	2	CD4 TCM._.MSSA_DU19-01S0003507	14396	LZTFL1	Exonic
chr3	45904914	45905414	3	NK._.MSSA_DU19-01S0003462	10877	LZTFL1	Intronic
chr3	45908217	45908717	22	CD4 TCM._.ANTH_control_BWJ0023	7574	LZTFL1	Intronic
chr3	45911128	45911628	3	CD4 TCM._.MSSA_DU19-01S0004017	4663	LZTFL1	Intronic
chr3	45911867	45912367	12	NK._.ANTH_control_BWJ0023	3924	LZTFL1	Intronic
chr3	45915524	45916024	3	NK_CD56bright._.ANTH_control_BWJ0023	267	LZTFL1	Exonic
chr3	45916597	45917097	2	CD8 TEM._.MRSA_DU19-01S0004015	804	LZTFL1	Promoter
chr3	45919234	45919734	2	CD4 Naive._.HI_control_AS17-00144	3441	LZTFL1	Exonic
chr3	45920717	45921217	2	CD4 Naive._.HI_control_AS17-00144	4924	LZTFL1	Exonic
chr3	45921383	45921883	5	NK._.MSSA_DU19-01S0003462	5590	LZTFL1	Exonic
chr3	45921943	45922443	3	NK._.MSSA_DU19-01S0003464	6150	LZTFL1	Intronic
chr3	45927673	45928173	2	CD4 TCM._.MSSA_DU19-01S0004017	11880	LZTFL1	Intronic
chr3	45928932	45929432	23	NK._.MRSA_DU19-01S0004013	11750	CXCR6	Intronic
chr3	45932073	45932573	22	CD16 Mono._.MSSA_DU19-01S0003492	8609	CXCR6	Intronic
chr3	45938713	45939213	24	NK._.MSSA_DU19-01S0004017	1969	CXCR6	Promoter
chr3	45941936	45942436	3	CD4 TCM._.HI_control_AS17-00144	1252	CXCR6	Intronic
chr3	45942655	45943155	3	CD8 TEM._.HI_control_AS09-13278	1971	CXCR6	Intronic
chr3	45943248	45943748	13	MAIT._.MSSA_DU19-01S0003466	2564	CXCR6	Exonic
chr3	45944700	45945200	19	CD4 TCM._.MSSA_DU19-01S0003453	4016	CXCR6	Intronic
chr3	45945239	45945739	4	MAIT._.MSSA_DU19-01S0003462	4555	CXCR6	Intronic
chr3	45946770	45947270	3	NK._.ANTH_control_BMI0101	6086	CXCR6	Exonic
chr3	45948505	45949005	4	MAIT._.MSSA_DU19-01S0003466	7821	CXCR6	Intronic
chr3	45949350	45949850	2	MAIT._.MSSA_DU19-01S0003464	8666	CXCR6	Intronic
chr3	45950611	45951111	13	MAIT._.MSSA_DU19-01S0003466	9927	CXCR6	Intronic
chr3	45951184	45951684	5	CD8 TEM._.MSSA_DU19-01S0003462	10500	CXCR6	Intronic
chr3	45955229	45955729	2	CD4 TCM._.MSSA_DU19-01S0003492	14545	CXCR6	Intronic
chr3	45955884	45956384	2	MAIT._.MSSA_DU19-01S0003464	15200	CXCR6	Intronic
chr3	45958119	45958619	6	NK._.MSSA_DU19-01S0004017	17435	CXCR6	Intronic
chr3	45958638	45959138	5	NK._.ANTH_control_BMI0101	17954	CXCR6	Intronic
chr3	45961951	45962451	10	MAIT._.MSSA_DU19-01S0003466	21267	CXCR6	Intronic
chr3	45963960	45964460	14	CD4 TCM._.HI_control_AS09-13278	23276	CXCR6	Intronic
chr3	45964661	45965161	2	MAIT._.MSSA_DU19-01S0003527	23977	CXCR6	Intronic
chr3	45965659	45966159	25	CD4 TCM._.HI_control_AS09-13278	24975	CXCR6	Intronic
chr3	45966812	45967312	2	MAIT._.MSSA_DU19-01S0003466	26128	CXCR6	Exonic
chr3	45969119	45969619	3	MAIT._.MSSA_DU19-01S0003466	26454	FYCO1	Intronic
chr3	45969895	45970395	4	MAIT._.ANTH_control_BWJ0023	25678	FYCO1	Intronic
chr3	45972487	45972987	31	CD14 Mono._.MSSA_DU19-01S0003462	23086	FYCO1	Intronic
chr3	45974106	45974606	2	MAIT._.MSSA_DU19-01S0003464	21467	FYCO1	Intronic
chr3	45975632	45976132	13	CD4 TCM._.MRSA_DU19-01S0003989	19941	FYCO1	Intronic
chr3	45976150	45976650	10	MAIT._.MSSA_DU19-01S0003462	19423	FYCO1	Intronic
chr3	45976683	45977183	30	CD8 TEM._.MRSA_DU19-01S0004015	18890	FYCO1	Intronic
chr3	45977449	45977949	3	MAIT._.MSSA_DU19-01S0003462	18124	FYCO1	Intronic
chr3	45978372	45978872	8	MAIT._.MSSA_DU19-01S0003453	17201	FYCO1	Intronic
chr3	45979316	45979816	2	cDC2._.Other	16257	FYCO1	Intronic
chr3	45980361	45980861	12	CD8 TEM._.MRSA_DU19-01S0004015	15212	FYCO1	Intronic
chr3	45983830	45984330	2	NK_CD56bright._.ANTH_control_BWJ0023	11743	FYCO1	Intronic
chr3	45985812	45986312	2	NK._.MSSA_DU19-01S0004017	9761	FYCO1	Intronic
chr3	45987946	45988446	20	CD16 Mono._.MRSA_DU19-01S0003987	7627	FYCO1	Intronic
chr3	45988806	45989306	6	MAIT._.MSSA_DU19-01S0003466	6767	FYCO1	Intronic
chr3	45990233	45990733	4	MAIT._.MSSA_DU19-01S0003464	5340	FYCO1	Intronic
chr3	45991543	45992043	7	MAIT._.MSSA_DU19-01S0003453	4030	FYCO1	Intronic
chr3	45992175	45992675	3	MAIT._.MSSA_DU19-01S0003466	3398	FYCO1	Intronic
chr3	45992909	45993409	3	NK._.MSSA_DU19-01S0003509	2664	FYCO1	Intronic
chr3	45993517	45994017	13	MAIT._.MSSA_DU19-01S0003453	2056	FYCO1	Intronic
chr3	45994200	45994700	9	NK._.MSSA_DU19-01S0003482	1373	FYCO1	Intronic
chr3	45994747	45995247	31	CD8 TEM._.HI_control_AS13-08590	826	FYCO1	Intronic
chr3	45995579	45996079	27	NK._.ANTH_control_BMI0101	4	FYCO1	Promoter
chr3	45996221	45996721	3	cDC2._.ANTH_control_BWJ0023	646	FYCO1	Promoter
chr3	46012130	46012630	4	NK._.MRSA_DU19-01S0003549	15361	XCR1	Distal
chr3	46013150	46013650	3	NK_CD56bright._.1	14341	XCR1	Distal
chr3	46013699	46014199	8	CD14 Mono._.MRSA_DU19-01S0003994	13792	XCR1	Distal
chr3	46017679	46018179	29	CD14 Mono._.ANTH_control_BWJ0023	9812	XCR1	Exonic
chr3	46021005	46021505	2	CD8 TEM._.MRSA_DU19-01S0004011	6486	XCR1	Exonic
chr3	46021602	46022102	2	NK._.MSSA_DU19-01S0004017	5889	XCR1	Exonic
chr3	46029890	46030390	5	B naive._.MSSA_DU19-01S0003515	2397	XCR1	Distal
chr3	46046226	46046726	8	CD4 Naive._.HI_control_AS17-00144	18733	XCR1	Distal
chr3	46053695	46054195	3	cDC2._.Other	26202	XCR1	Distal
chr3	46059400	46059900	25	CD14 Mono._.MSSA_DU19-01S0003509	31907	XCR1	Distal
chr3	46063134	46063634	11	CD14 Mono._.MSSA_DU19-01S0003515	35641	XCR1	Distal
chr3	46065255	46065755	32	CD4 TCM._.MSSA_DU19-01S0004017	37762	XCR1	Distal
chr3	46065907	46066407	13	CD4 TCM._.HI_control_AS14-03700	38414	XCR1	Distal
chr3	46066415	46066915	3	CD4 TCM._.MSSA_DU19-01S0003462	38922	XCR1	Distal
chr3	46067163	46067663	2	CD8 TEM._.MRSA_DU19-01S0003994	39670	XCR1	Distal
chr3	46068318	46068818	28	CD4 TCM._.HI_control_AS09-13278	40825	XCR1	Distal
chr3	46070582	46071082	14	CD4 Naive._.HI_control_AS17-00144	43089	XCR1	Distal
chr3	46076541	46077041	2	NK_CD56bright._.ANTH_control_BWJ0023	49048	XCR1	Distal
chr3	46078765	46079265	31	CD4 TCM._.ANTH_control_BMI0093	51272	XCR1	Distal
chr3	46087860	46088360	18	CD14 Mono._.MSSA_DU19-01S0003515	60367	XCR1	Distal
chr3	46089169	46089669	31	CD14 Mono._.MRSA_DU19-01S0003549	61676	XCR1	Distal
chr3	46090073	46090573	19	CD16 Mono._.MSSA_DU19-01S0003482	62580	XCR1	Distal
chr3	46090959	46091459	16	CD16 Mono._.MSSA_DU19-01S0003453	63466	XCR1	Distal
chr3	46092233	46092733	4	B naive._.ANTH_control_BMI0095	64740	XCR1	Distal
chr3	46093523	46094023	7	CD16 Mono._.MSSA_DU19-01S0003492	66030	XCR1	Distal
chr3	46095200	46095700	22	CD16 Mono._.MSSA_DU19-01S0003453	67707	XCR1	Distal
chr3	46096293	46096793	9	CD14 Mono._.MRSA_DU19-01S0003987	67060	CCR3	Distal
chr3	46097094	46097594	6	CD14 Mono._.MSSA_DU19-01S0003453	66259	CCR3	Distal
chr3	46097604	46098104	28	CD14 Mono._.MRSA_DU19-01S0003542	65749	CCR3	Distal
chr3	46098372	46098872	28	CD14 Mono._.MSSA_DU19-01S0003509	64981	CCR3	Distal
chr3	46100830	46101330	22	CD16 Mono._.MSSA_DU19-01S0003453	62523	CCR3	Distal
chr3	46101541	46102041	4	CD16 Mono._.MSSA_DU19-01S0003464	61812	CCR3	Distal
chr3	46102379	46102879	20	CD8 TEM._.MRSA_DU19-01S0003994	60974	CCR3	Distal
chr3	46105272	46105772	11	CD16 Mono._.MRSA_DU19-01S0003987	58081	CCR3	Distal
chr3	46106991	46107491	2	MAIT._.MSSA_DU19-01S0003466	56362	CCR3	Distal
chr3	46107723	46108223	13	MAIT._.ANTH_control_BMI0101	55630	CCR3	Distal
chr3	46109191	46109691	26	NK._.MSSA_DU19-01S0003462	54162	CCR3	Distal
chr3	46110596	46111096	31	CD14 Mono._.MSSA_DU19-01S0003527	52757	CCR3	Distal
chr3	46111126	46111626	24	CD14 Mono._.MSSA_DU19-01S0003492	52227	CCR3	Distal
chr3	46112210	46112710	13	CD14 Mono._.MSSA_DU19-01S0003462	51143	CCR3	Distal
chr3	46114302	46114802	10	CD14 Mono._.MSSA_DU19-01S0003453	49051	CCR3	Distal
chr3	46114844	46115344	3	CD16 Mono._.ANTH_control_BMI0095	48509	CCR3	Distal
chr3	46116937	46117437	4	CD16 Mono._.MRSA_DU19-01S0003542	46416	CCR3	Distal
chr3	46118189	46118689	3	CD16 Mono._.Other	45164	CCR3	Distal
chr3	46119158	46119658	2	CD14 Mono._.MRSA_DU19-01S0003994	44195	CCR3	Distal
chr3	46127468	46127968	12	CD14 Mono._.MSSA_DU19-01S0003464	35885	CCR3	Distal
chr3	46129594	46130094	3	MAIT._.ANTH_control_BWJ0023	33759	CCR3	Distal
chr3	46130530	46131030	24	CD14 Mono._.MRSA_DU19-01S0004015	32823	CCR3	Distal
chr3	46132493	46132993	18	CD14 Mono._.MRSA_DU19-01S0003987	30860	CCR3	Distal
chr3	46133073	46133573	8	CD16 Mono._.ANTH_control_BMI0099	30280	CCR3	Distal
chr3	46135411	46135911	22	CD14 Mono._.MRSA_DU19-01S0003994	27942	CCR3	Distal
chr3	46141752	46142252	16	CD16 Mono._.ANTH_control_BMI0101	21601	CCR3	Distal
chr3	46143471	46143971	13	CD16 Mono._.ANTH_control_BMI0095	19882	CCR3	Distal
chr3	46144178	46144678	21	CD14 Mono._.MSSA_DU19-01S0004017	19175	CCR3	Distal
chr3	46146743	46147243	2	CD4 TCM._.MSSA_DU19-01S0003527	16610	CCR3	Distal
chr3	46183335	46183835	23	CD14 Mono._.MSSA_DU19-01S0003509	19980	CCR3	Intronic
chr3	46184399	46184899	16	CD14 Mono._.MRSA_DU19-01S0003994	21044	CCR3	Intronic
chr3	46185178	46185678	2	CD14 Mono._.MRSA_DU19-01S0003542	21823	CCR3	Intronic
chr3	46186975	46187475	16	B naive._.ANTH_control_BMI0093	21170	CCR1	Intronic
chr3	46187808	46188308	15	CD14 Mono._.MRSA_DU19-01S0003989	20337	CCR1	Intronic
chr3	46191694	46192194	9	CD16 Mono._.MSSA_DU19-01S0003464	16451	CCR1	Intronic
chr3	46193401	46193901	26	CD14 Mono._.MRSA_DU19-01S0004015	14744	CCR1	Intronic
chr3	46194812	46195312	2	CD14 Mono._.MSSA_DU19-01S0003462	13333	CCR1	Intronic
chr3	46202393	46202893	2	CD14 Mono._.MSSA_DU19-01S0003515	5752	CCR1	Exonic
chr3	46205205	46205705	3	MAIT._.ANTH_control_BMI0101	2940	CCR1	Intronic
chr3	46206328	46206828	9	CD14 Mono._.MRSA_DU19-01S0003542	1817	CCR1	Intronic
chr3	46206978	46207478	8	CD14 Mono._.MRSA_DU19-01S0003542	1167	CCR1	Intronic
chr3	46207482	46207982	8	CD14 Mono._.MRSA_DU19-01S0003542	663	CCR1	Intronic
chr3	46208237	46208737	21	CD16 Mono._.MSSA_DU19-01S0003515	90	CCR1	Promoter
chr3	46208900	46209400	2	MAIT._.MSSA_DU19-01S0003453	753	CCR1	Promoter
chr3	46209654	46210154	4	cDC2._.ANTH_control_BMI0099	1507	CCR1	Promoter
chr3	46212025	46212525	13	CD14 Mono._.MRSA_DU19-01S0003987	3878	CCR1	Intronic
chr3	46212587	46213087	9	CD14 Mono._.MRSA_DU19-01S0003542	4440	CCR1	Intronic
chr3	46213160	46213660	9	MAIT._.ANTH_control_BWJ0023	5013	CCR1	Intronic
chr3	46214538	46215038	4	NK._.MSSA_DU19-01S0003492	6391	CCR1	Intronic
chr3	46221289	46221789	14	CD16 Mono._.MSSA_DU19-01S0003464	13142	CCR1	Intronic
chr3	46221896	46222396	17	CD16 Mono._.MSSA_DU19-01S0003492	13749	CCR1	Intronic
chr3	46222722	46223222	22	CD16 Mono._.ANTH_control_BMI0099	14575	CCR1	Intronic
chr3	46228226	46228726	3	Platelet._.MRSA_DU19-01S0004015	20079	CCR1	Intronic
chr3	46228745	46229245	7	CD14 Mono._.MRSA_DU19-01S0003989	20598	CCR1	Intronic
chr3	46236184	46236684	16	NK._.HI_control_AS11-18755	28037	CCR1	Intronic
chr3	46239281	46239781	3	CD14 Mono._.MRSA_DU19-01S0003542	31134	CCR1	Intronic
chr3	46242059	46242559	17	CD16 Mono._.MRSA_DU19-01S0004015	33912	CCR1	Intronic
chr3	46245092	46245592	14	CD16 Mono._.ANTH_control_BMI0101	36945	CCR1	Intronic
chr3	46262195	46262695	13	CD8 TEM._.ANTH_control_BMI0093	54048	CCR1	Intronic
chr3	46269414	46269914	18	NK._.ANTH_control_BMI0101	61267	CCR1	Distal
chr3	46276450	46276950	28	CD8 TEM._.MRSA_DU19-01S0004015	68303	CCR1	Distal
chr3	46277499	46277999	6	CD8 TEM._.MSSA_DU19-01S0003527	69352	CCR1	Distal
chr3	46279064	46279564	3	CD8 TEM._.MRSA_DU19-01S0003978	70917	CCR1	Distal
chr3	46280106	46280606	12	MAIT._.HI_control_AS11-18755	71959	CCR1	Distal
chr3	46282710	46283210	2	CD4 TCM._.MRSA_DU19-01S0003992	70773	CCR2	Distal
chr3	46284081	46284581	2	Platelet._.MRSA_DU19-01S0003542	69402	CCR2	Distal
chr3	46284940	46285440	12	MAIT._.HI_control_AS11-18755	68543	CCR2	Distal
chr3	46285968	46286468	4	CD8 TEM._.MRSA_DU19-01S0004015	67515	CCR2	Distal
chr3	46287282	46287782	3	MAIT._.MSSA_DU19-01S0003453	66201	CCR2	Distal
chr3	46289919	46290419	19	CD16 Mono._.ANTH_control_BMI0095	63564	CCR2	Distal
chr3	46290616	46291116	8	CD16 Mono._.MSSA_DU19-01S0003492	62867	CCR2	Distal
chr3	46292987	46293487	7	MAIT._.MSSA_DU19-01S0003466	60496	CCR2	Distal
chr3	46293696	46294196	5	CD8 TEM._.MRSA_DU19-01S0003994	59787	CCR2	Distal
chr3	46297357	46297857	2	CD14 Mono._.MRSA_DU19-01S0003542	56126	CCR2	Distal
chr3	46298000	46298500	18	CD14 Mono._.MRSA_DU19-01S0004015	55483	CCR2	Distal
chr3	46299062	46299562	18	CD8 TEM._.MSSA_DU19-01S0003462	54421	CCR2	Distal
chr3	46300187	46300687	9	B naive._.ANTH_control_BMI0095	53296	CCR2	Distal
chr3	46301047	46301547	25	CD14 Mono._.MRSA_DU19-01S0003994	52436	CCR2	Distal
chr3	46303159	46303659	9	CD14 Mono._.MSSA_DU19-01S0003462	50324	CCR2	Distal
chr3	46311014	46311514	8	CD14 Mono._.MSSA_DU19-01S0003453	42469	CCR2	Distal
chr3	46312245	46312745	2	CD16 Mono._.MSSA_DU19-01S0003492	41238	CCR2	Distal
chr3	46312841	46313341	28	CD14 Mono._.MRSA_DU19-01S0004015	40642	CCR2	Distal
chr3	46314462	46314962	2	CD4 TCM._.MRSA_DU19-01S0004013	39021	CCR2	Distal
chr3	46316216	46316716	21	CD14 Mono._.MSSA_DU19-01S0003453	37267	CCR2	Distal
chr3	46318157	46318657	25	CD14 Mono._.MSSA_DU19-01S0003453	35326	CCR2	Distal
chr3	46321421	46321921	16	CD16 Mono._.MRSA_DU19-01S0003987	32062	CCR2	Distal
chr3	46323964	46324464	14	CD14 Mono._.MSSA_DU19-01S0003453	29519	CCR2	Distal
chr3	46325605	46326105	7	CD8 TEM._.ANTH_control_BMI0095	27878	CCR2	Distal
chr3	46328077	46328577	2	Platelet._.MRSA_DU19-01S0004015	25406	CCR2	Distal
chr3	46336566	46337066	2	CD8 TEM._.MRSA_DU19-01S0004011	16917	CCR2	Distal
chr3	46348691	46349191	10	CD8 TEM._.MRSA_DU19-01S0003987	4792	CCR2	Distal
chr3	46349684	46350184	12	MAIT._.MSSA_DU19-01S0003462	3799	CCR2	Distal
chr3	46352999	46353499	9	MAIT._.ANTH_control_BMI0101	484	CCR2	Promoter
chr3	46353653	46354153	22	CD14 Mono._.MRSA_DU19-01S0003549	168	CCR2	Exonic
chr3	46354230	46354730	5	MAIT._.ANTH_control_BWJ0023	745	CCR2	Intronic
chr3	46356177	46356677	6	CD14 Mono._.MSSA_DU19-01S0003492	2692	CCR2	Intronic
chr3	46359652	46360152	9	MAIT._.MSSA_DU19-01S0003527	6167	CCR2	Exonic
chr3	46361291	46361791	29	CD14 Mono._.MRSA_DU19-01S0003989	7806	CCR2	Distal
chr3	46361979	46362479	8	CD14 Mono._.MSSA_DU19-01S0003462	8494	CCR2	Distal
chr3	46364947	46365447	2	Platelet._.MRSA_DU19-01S0003542	5656	CCR5	Intronic
chr3	46366115	46366615	3	MAIT._.MSSA_DU19-01S0003466	4488	CCR5	Intronic
chr3	46368536	46369036	22	CD16 Mono._.MSSA_DU19-01S0003464	2067	CCR5	Intronic
chr3	46369546	46370046	18	CD8 TEM._.MSSA_DU19-01S0003453	1057	CCR5	Promoter
chr3	46370083	46370583	2	MAIT._.ANTH_control_BWJ0023	520	CCR5	Promoter
chr3	46370721	46371221	24	CD4 TCM._.MRSA_DU19-01S0003987	116	CCR5	Exonic
chr3	46371860	46372360	4	CD8 TEM._.MSSA_DU19-01S0003453	1255	CCR5	Intronic
chr3	46372388	46372888	26	CD4 TCM._.ANTH_control_BMI0101	1783	CCR5	Intronic
chr3	46374377	46374877	3	CD8 TEM._.MSSA_DU19-01S0003464	3772	CCR5	Exonic
chr3	46375203	46375703	4	MAIT._.HI_control_AS11-18755	4598	CCR5	Exonic
chr3	46375786	46376286	11	CD4 TCM._.MSSA_DU19-01S0003527	5181	CCR5	Exonic
chr3	46378300	46378800	15	CD8 TEM._.MRSA_DU19-01S0003987	7695	CCR5	Intronic
chr3	46380841	46381341	5	NK._.MSSA_DU19-01S0003482	10236	CCR5	Intronic
chr3	46383493	46383993	9	B naive._.ANTH_control_BMI0094	12888	CCR5	Intronic
chr3	46386176	46386676	16	CD14 Mono._.MRSA_DU19-01S0003549	15571	CCR5	Intronic
chr3	46393480	46393980	22	CD14 Mono._.MRSA_DU19-01S0003549	13328	LOC102724297	Intronic
chr3	46395199	46395699	11	CD16 Mono._.MRSA_DU19-01S0003542	11609	LOC102724297	Intronic
chr3	46396081	46396581	16	CD16 Mono._.MRSA_DU19-01S0003542	10727	LOC102724297	Intronic
chr3	46399513	46400013	15	CD14 Mono._.MRSA_DU19-01S0003978	7295	LOC102724297	Intronic
chr3	46404689	46405189	17	CD14 Mono._.MRSA_DU19-01S0003989	2119	LOC102724297	Intronic
chr3	46405255	46405755	20	CD16 Mono._.MRSA_DU19-01S0003542	1553	LOC102724297	Promoter
chr3	46405856	46406356	11	CD14 Mono._.ANTH_control_BMI0095	952	LOC102724297	Promoter
chr3	46406434	46406934	31	CD14 Mono._.MSSA_DU19-01S0003462	374	LOC102724297	Promoter
chr3	46407258	46407758	27	CD14 Mono._.MRSA_DU19-01S0003994	344	CCRL2	Promoter
chr3	46407923	46408423	6	CD14 Mono._.MRSA_DU19-01S0003994	1009	CCRL2	Promoter
chr3	46409388	46409888	4	CD16 Mono._.MSSA_DU19-01S0003453	2474	CCRL2	Distal
chr3	46440846	46441346	31	CD8 TEM._.HI_control_AS14-03700	24066	LTF	Intronic
chr3	46441963	46442463	17	NK._.ANTH_control_BWJ0023	22949	LTF	Intronic
chr3	46442529	46443029	6	CD8 TEM._.MRSA_DU19-01S0004015	22383	LTF	Intronic
chr3	46447594	46448094	12	CD14 Mono._.MSSA_DU19-01S0003453	17318	LTF	Intronic
chr3	46462050	46462550	3	CD16 Mono._.MSSA_DU19-01S0003482	2862	LTF	Intronic
chr3	46466469	46466969	2	CD4 Naive._.HI_control_AS17-00144	1555	LTF	Promoter
chr3	46469656	46470156	13	CD14 Mono._.MSSA_DU19-01S0003515	4742	LTF	Distal
chr3	46478380	46478880	18	CD14 Mono._.HI_control_AS14-03700	13466	LTF	Distal
chr3	46484004	46484504	2	CD4 Naive._.MSSA_DU19-01S0004017	13236	RTP3	Distal
chr3	46485666	46486166	2	CD4 Naive._.MSSA_DU19-01S0004017	11574	RTP3	Distal
chr3	46488622	46489122	32	CD4 TCM._.ANTH_control_BWJ0023	8618	RTP3	Distal
chr3	46489166	46489666	2	CD4 Naive._.MSSA_DU19-01S0003466	8074	RTP3	Distal
chr3	46489752	46490252	2	CD4 TCM._.MSSA_DU19-01S0003453	7488	RTP3	Distal
chr3	46496678	46497178	4	CD8 TEM._.MSSA_DU19-01S0003492	562	RTP3	Promoter
chr3	46501090	46501590	2	B naive._.ANTH_control_BMI0094	3848	RTP3	Distal
chr3	46504709	46505209	11	CD8 TEM._.MRSA_DU19-01S0003994	7467	RTP3	Distal
chr3	46516940	46517440	5	NK._.MSSA_DU19-01S0003462	19698	RTP3	Exonic
chr3	46536724	46537224	2	MAIT._.MSSA_DU19-01S0003466	20429	LRRC2-AS1	Intronic
chr3	46538120	46538620	2	B naive._.MSSA_DU19-01S0003464	19033	LRRC2-AS1	Intronic
chr3	46538645	46539145	27	NK._.MSSA_DU19-01S0004017	18508	LRRC2-AS1	Intronic
chr3	46539477	46539977	11	CD8 TEM._.MSSA_DU19-01S0003462	17676	LRRC2-AS1	Intronic
chr3	46541784	46542284	5	B naive._.HI_control_AS11-18755	15369	LRRC2-AS1	Intronic
chr3	46547260	46547760	2	CD4 TCM._.HI_control_AS09-13278	9893	LRRC2-AS1	Intronic
chr3	46549603	46550103	4	B naive._.ANTH_control_BMI0095	7550	LRRC2-AS1	Intronic
chr3	46558233	46558733	11	MAIT._.MSSA_DU19-01S0003482	1078	LRRC2-AS1	Intronic
chr3	46563480	46563980	2	NK._.MRSA_DU19-01S0004011	6325	LRRC2-AS1	Intronic
chr3	46564178	46564678	2	CD8 TEM._.MSSA_DU19-01S0003527	7023	LRRC2-AS1	Intronic
chr3	46566037	46566537	12	CD8 TEM._.MSSA_DU19-01S0003462	8267	TDGF1	Exonic
chr3	46606857	46607357	9	CD14 Mono._.MSSA_DU19-01S0003464	25956	FAM240A	Intronic
chr3	46615641	46616141	2	CD4 Naive._.MRSA_DU19-01S0004013	34740	FAM240A	Intronic
chr3	46629877	46630377	28	CD4 Naive._.ANTH_control_BMI0093	48976	FAM240A	Distal
chr3	46663602	46664102	3	CD4 Naive._.MRSA_DU19-01S0004013	29851	ALS2CL	Distal
chr3	46671953	46672453	2	CD16 Mono._.MSSA_DU19-01S0003482	21500	ALS2CL	Intronic
chr3	46682059	46682559	11	CD14 Mono._.HI_control_AS14-03700	11394	ALS2CL	Intronic
chr3	46686607	46687107	2	CD14 Mono._.MRSA_DU19-01S0003994	6846	ALS2CL	Intronic
chr3	46692784	46693284	5	CD8 TEM._.MRSA_DU19-01S0003987	669	ALS2CL	Intronic
chr3	46693430	46693930	28	CD4 Naive._.MRSA_DU19-01S0003989	23	ALS2CL	Promoter
chr3	46694197	46694697	2	CD4 TCM._.MRSA_DU19-01S0003992	742	ALS2CL	Promoter
chr3	46695546	46696046	30	CD14 Mono._.MRSA_DU19-01S0003989	2091	ALS2CL	Distal
chr3	46696090	46696590	4	CD16 Mono._.MSSA_DU19-01S0003482	2635	ALS2CL	Distal
chr3	46696770	46697270	2	CD4 Naive._.MRSA_DU19-01S0003992	3315	ALS2CL	Distal
chr3	46698878	46699378	4	CD4 Naive._.MSSA_DU19-01S0003466	2204	TMIE	Distal
chr3	46699748	46700248	22	CD16 Mono._.MRSA_DU19-01S0003987	1334	TMIE	Promoter
chr3	46701279	46701779	6	CD4 TCM._.ANTH_control_BWJ0023	195	TMIE	Exonic
chr3	46702096	46702596	2	CD4 TCM._.ANTH_control_BMI0094	1012	TMIE	Intronic
chr3	46704942	46705442	30	CD4 TCM._.MSSA_DU19-01S0003453	3858	TMIE	Intronic
chr3	46706301	46706801	2	NK._.MRSA_DU19-01S0003542	5217	TMIE	Intronic
chr3	46706930	46707430	2	NK._.MRSA_DU19-01S0003542	5846	TMIE	Intronic
chr3	46711125	46711625	3	CD16 Mono._.MSSA_DU19-01S0003492	10041	TMIE	Distal
chr3	46713172	46713672	2	NK._.MRSA_DU19-01S0003549	12088	TMIE	Intronic
chr3	46713972	46714472	2	CD4 TCM._.MRSA_DU19-01S0003978	12888	TMIE	Exonic
chr3	46717701	46718201	4	CD4 Naive._.MRSA_DU19-01S0003549	16617	TMIE	Exonic
chr3	46753233	46753733	7	CD4 TCM._.MSSA_DU19-01S0003492	17053	PRSS46P	Intronic
chr3	46759810	46760310	2	CD16 Mono._.MSSA_DU19-01S0003482	23630	PRSS46P	Intronic
chr3	46778045	46778545	4	B naive._.ANTH_control_BWJ0023	34262	PRSS45	Intronic
chr3	46810559	46811059	2	NK._.MSSA_DU19-01S0003492	1748	PRSS45	Intronic
chr3	46812404	46812904	18	CD4 Naive._.HI_control_AS17-00144	79	PRSS50	Promoter
chr3	46826890	46827390	4	NK._.MRSA_DU19-01S0004015	6954	PRSS42	Distal
chr3	46829603	46830103	26	NK._.MSSA_DU19-01S0003466	4241	PRSS42	Exonic
chr3	46844737	46845237	5	CD4 Naive._.MRSA_DU19-01S0003987	10891	PRSS42	Distal
chr3	46845250	46845750	17	CD14 Mono._.ANTH_control_BMI0094	11404	PRSS42	Distal
chr3	46845792	46846292	16	B naive._.MSSA_DU19-01S0003509	11946	PRSS42	Distal
chr3	46846743	46847243	2	B naive._.ANTH_control_BMI0093	12897	PRSS42	Distal
chr3	46847275	46847775	2	CD4 Naive._.MRSA_DU19-01S0003978	13429	PRSS42	Distal
chr3	46848406	46848906	4	NK._.MSSA_DU19-01S0003462	14560	PRSS42	Distal
chr3	46853258	46853758	2	CD4 Naive._.MRSA_DU19-01S0003992	19412	PRSS42	Distal
chr3	46860203	46860703	6	CD8 TEM._.MSSA_DU19-01S0003492	17292	PTH1R	Intronic
chr3	46865089	46865589	3	CD14 Mono._.HI_control_AS11-18755	12406	PTH1R	Intronic
chr3	46866657	46867157	9	B naive._.MSSA_DU19-01S0003507	10838	PTH1R	Intronic
chr3	46867505	46868005	2	CD14 Mono._.MRSA_DU19-01S0003987	9990	PTH1R	Intronic
chr3	46868027	46868527	2	CD4 TCM._.MSSA_DU19-01S0003507	9468	PTH1R	Intronic
chr3	46868622	46869122	2	CD4 TCM._.MSSA_DU19-01S0003507	8873	PTH1R	Intronic
chr3	46872139	46872639	2	CD4 TCM._.MSSA_DU19-01S0003464	5356	PTH1R	Intronic
chr3	46875213	46875713	3	NK._.MRSA_DU19-01S0004013	2282	PTH1R	Intronic
chr3	46876790	46877290	2	NK._.ANTH_control_BMI0101	705	PTH1R	Promoter
chr3	46877527	46878027	2	CD4 TCM._.MRSA_DU19-01S0004011	30	PTH1R	Promoter
chr3	46878108	46878608	2	NK._.MSSA_DU19-01S0003464	611	PTH1R	Intronic
chr3	46878816	46879316	11	NK._.ANTH_control_BMI0099	1319	PTH1R	Intronic
chr3	46879927	46880427	2	NK._.ANTH_control_BMI0099	1991	MYL3	Intronic
chr3	46881312	46881812	2	NK._.MSSA_DU19-01S0003466	606	MYL3	Intronic
chr3	46881834	46882334	13	NK._.MRSA_DU19-01S0004013	84	MYL3	Promoter
chr3	46882520	46883020	11	CD4 TCM._.HI_control_AS09-13278	600	MYL3	Promoter
chr3	46883079	46883579	16	NK._.MSSA_DU19-01S0003492	1159	MYL3	Promoter
chr3	46884249	46884749	2	CD4 TCM._.MSSA_DU19-01S0003527	2329	MYL3	Intronic
chr3	46892413	46892913	28	CD14 Mono._.MSSA_DU19-01S0003515	10493	MYL3	Intronic
chr3	46893493	46893993	2	B naive._.MSSA_DU19-01S0003507	11573	MYL3	Intronic
chr3	46894084	46894584	2	CD4 TCM._.MSSA_DU19-01S0003492	12164	MYL3	Intronic
chr3	46895120	46895620	30	CD4 TCM._.MSSA_DU19-01S0003453	13200	MYL3	Intronic
chr3	46896697	46897197	2	NK._.MRSA_DU19-01S0004015	14777	MYL3	Intronic
chr3	46898491	46898991	12	B naive._.ANTH_control_BMI0095	16571	MYL3	Exonic
chr3	46899883	46900383	3	CD8 TEM._.MRSA_DU19-01S0004015	17963	MYL3	Intronic
chr3	46900728	46901228	2	CD8 Naive._.MSSA_DU19-01S0003464	18808	MYL3	Intronic
chr3	46903635	46904135	11	CD14 Mono._.MRSA_DU19-01S0003987	21715	MYL3	Distal
chr3	46905754	46906254	2	CD16 Mono._.MSSA_DU19-01S0003492	23834	MYL3	Distal
chr3	46906662	46907162	4	CD4 TCM._.HI_control_AS17-00144	24742	MYL3	Distal
chr3	46907450	46907950	2	NK._.MSSA_DU19-01S0003464	25530	MYL3	Distal
chr3	46908447	46908947	4	CD4 TCM._.MRSA_DU19-01S0003992	26527	MYL3	Distal
chr3	46908957	46909457	11	CD8 TEM._.ANTH_control_BMI0094	27037	MYL3	Distal
chr3	46909517	46910017	21	CD16 Mono._.MRSA_DU19-01S0003978	27597	MYL3	Distal
chr3	46910204	46910704	2	CD4 TCM._.MRSA_DU19-01S0003989	28284	MYL3	Distal
chr3	46913288	46913788	12	CD4 TCM._.HI_control_AS17-00144	31368	MYL3	Distal
chr3	46915456	46915956	13	NK._.MSSA_DU19-01S0003482	33536	MYL3	Distal
chr3	46917204	46917704	2	NK._.HI_control_AS11-18755	35284	MYL3	Distal
chr3	46921681	46922181	2	CD8 TEM._.MRSA_DU19-01S0004015	39761	MYL3	Exonic
chr3	46922881	46923381	3	NK._.ANTH_control_BMI0095	40961	MYL3	Exonic
chr3	46923419	46923919	16	CD16 Mono._.MRSA_DU19-01S0003987	41499	MYL3	Intronic
chr3	46924935	46925435	3	NK._.ANTH_control_BMI0099	43015	MYL3	Exonic
chr3	46926007	46926507	9	CD16 Mono._.MSSA_DU19-01S0003492	44087	MYL3	Intronic
chr3	46926571	46927071	10	CD16 Mono._.Other	44651	MYL3	Intronic
chr3	46927092	46927592	22	CD16 Mono._.MSSA_DU19-01S0003492	45172	MYL3	Intronic
chr3	46928121	46928621	20	CD16 Mono._.MSSA_DU19-01S0003453	46201	MYL3	Intronic
chr3	46929285	46929785	3	CD16 Mono._.MSSA_DU19-01S0003453	47365	MYL3	Intronic
chr3	46930089	46930589	22	CD16 Mono._.MSSA_DU19-01S0003453	48169	MYL3	Intronic
chr3	46931011	46931511	7	CD16 Mono._.MSSA_DU19-01S0003527	48421	NBEAL2	Intronic
chr3	46931521	46932021	20	CD16 Mono._.Other	47911	NBEAL2	Intronic
chr3	46932404	46932904	3	CD16 Mono._.ANTH_control_BMI0099	47028	NBEAL2	Intronic
chr3	46933186	46933686	2	CD16 Mono._.MSSA_DU19-01S0003492	46246	NBEAL2	Intronic
chr3	46934739	46935239	22	CD16 Mono._.MRSA_DU19-01S0003549	44693	NBEAL2	Intronic
chr3	46935400	46935900	22	CD14 Mono._.MRSA_DU19-01S0003989	44032	NBEAL2	Intronic
chr3	46936149	46936649	21	CD16 Mono._.MSSA_DU19-01S0003453	43283	NBEAL2	Intronic
chr3	46937112	46937612	3	CD16 Mono._.MSSA_DU19-01S0003482	42320	NBEAL2	Intronic
chr3	46938680	46939180	16	CD16 Mono._.MSSA_DU19-01S0003482	40752	NBEAL2	Intronic
chr3	46939638	46940138	12	CD16 Mono._.MSSA_DU19-01S0003482	39794	NBEAL2	Intronic
chr3	46940627	46941127	2	CD16 Mono._.MSSA_DU19-01S0003482	38805	NBEAL2	Exonic
chr3	46945175	46945675	10	NK._.MRSA_DU19-01S0004013	34257	NBEAL2	Intronic
chr3	46945737	46946237	2	NK._.MSSA_DU19-01S0003492	33695	NBEAL2	Intronic
chr3	46946273	46946773	4	MAIT._.MSSA_DU19-01S0003453	33159	NBEAL2	Intronic
chr3	46947190	46947690	13	MAIT._.MSSA_DU19-01S0003466	32242	NBEAL2	Intronic
chr3	46948226	46948726	13	MAIT._.MSSA_DU19-01S0003466	31206	NBEAL2	Intronic
chr3	46949103	46949603	22	CD16 Mono._.MSSA_DU19-01S0003453	30329	NBEAL2	Intronic
chr3	46949721	46950221	2	NK._.HI_control_AS11-18755	29711	NBEAL2	Intronic
chr3	46950616	46951116	4	CD14 Mono._.MSSA_DU19-01S0003453	28816	NBEAL2	Intronic
chr3	46951961	46952461	2	NK._.HI_control_AS11-18755	27471	NBEAL2	Intronic
chr3	46953109	46953609	16	CD16 Mono._.MSSA_DU19-01S0003453	26323	NBEAL2	Intronic
chr3	46953656	46954156	21	CD16 Mono._.MRSA_DU19-01S0003987	25776	NBEAL2	Intronic
chr3	46954261	46954761	2	MAIT._.HI_control_AS11-18755	25171	NBEAL2	Intronic
chr3	46955113	46955613	9	CD14 Mono._.MRSA_DU19-01S0003994	24319	NBEAL2	Intronic
chr3	46955880	46956380	26	NK._.MSSA_DU19-01S0003466	23552	NBEAL2	Intronic
chr3	46956996	46957496	2	CD8 TEM._.MRSA_DU19-01S0004015	22436	NBEAL2	Intronic
chr3	46958530	46959030	3	CD4 TCM._.ANTH_control_BWJ0023	20902	NBEAL2	Intronic
chr3	46959144	46959644	13	MAIT._.MSSA_DU19-01S0003527	20288	NBEAL2	Intronic
chr3	46960048	46960548	20	CD14 Mono._.MRSA_DU19-01S0003994	19384	NBEAL2	Intronic
chr3	46960574	46961074	3	CD4 TCM._.MRSA_DU19-01S0003989	18858	NBEAL2	Intronic
chr3	46961184	46961684	3	NK._.MRSA_DU19-01S0004013	18248	NBEAL2	Intronic
chr3	46964204	46964704	9	CD14 Mono._.MSSA_DU19-01S0003462	15228	NBEAL2	Intronic
chr3	46965105	46965605	28	CD14 Mono._.MRSA_DU19-01S0003987	14327	NBEAL2	Intronic
chr3	46966824	46967324	6	CD4 TCM._.MSSA_DU19-01S0003492	12608	NBEAL2	Intronic
chr3	46968928	46969428	3	CD14 Mono._.MRSA_DU19-01S0003987	10504	NBEAL2	Intronic
chr3	46971668	46972168	7	MAIT._.ANTH_control_BWJ0023	7764	NBEAL2	Intronic
chr3	46972337	46972837	14	CD8 TEM._.MRSA_DU19-01S0003994	7095	NBEAL2	Intronic
chr3	46974440	46974940	21	CD16 Mono._.MRSA_DU19-01S0003978	4992	NBEAL2	Intronic
chr3	46975505	46976005	2	NK._.MSSA_DU19-01S0003464	3927	NBEAL2	Intronic
chr3	46976007	46976507	10	CD14 Mono._.MSSA_DU19-01S0003509	3425	NBEAL2	Exonic
chr3	46976559	46977059	32	CD4 TCM._.MSSA_DU19-01S0004017	2873	NBEAL2	Exonic
chr3	46977250	46977750	2	CD4 TCM._.MSSA_DU19-01S0003464	2182	NBEAL2	Intronic
chr3	46978844	46979344	8	CD4 TCM._.ANTH_control_BMI0094	588	NBEAL2	Promoter
chr3	46979403	46979903	31	CD8 TEM._.MRSA_DU19-01S0004015	29	NBEAL2	Promoter
chr3	46980424	46980924	23	CD4 TCM._.MRSA_DU19-01S0003987	990	NBEAL2	Intronic
chr3	46981820	46982320	14	CD14 Mono._.MSSA_DU19-01S0003453	59	CCDC12	Promoter
chr3	46982637	46983137	2	MAIT._.MSSA_DU19-01S0003453	876	CCDC12	Promoter
chr3	46984005	46984505	4	NK._.MRSA_DU19-01S0004013	2244	CCDC12	Intronic
chr3	46985057	46985557	11	CD14 Mono._.MRSA_DU19-01S0003542	3296	CCDC12	Intronic
chr3	46986104	46986604	2	CD4 TCM._.MSSA_DU19-01S0003453	4343	CCDC12	Intronic
chr3	46987102	46987602	12	NK._.MSSA_DU19-01S0003482	5341	CCDC12	Intronic
chr3	46987607	46988107	32	CD4 TCM._.ANTH_control_BWJ0023	5846	CCDC12	Intronic
chr3	46988137	46988637	6	CD8 TEM._.MSSA_DU19-01S0003462	6376	CCDC12	Intronic
chr3	46989329	46989829	6	CD14 Mono._.MRSA_DU19-01S0003994	7568	CCDC12	Exonic
chr3	46990599	46991099	21	CD16 Mono._.MSSA_DU19-01S0003464	8838	CCDC12	Intronic
chr3	46991193	46991693	3	NK._.MRSA_DU19-01S0003978	9432	CCDC12	Exonic
chr3	46992169	46992669	4	CD8 TEM._.MSSA_DU19-01S0003492	10408	CCDC12	Intronic
chr3	46992702	46993202	2	CD14 Mono._.MRSA_DU19-01S0003994	10941	CCDC12	Intronic
chr3	46995032	46995532	2	CD8 TEM._.MRSA_DU19-01S0003987	13271	CCDC12	Exonic
chr3	46995763	46996263	2	CD8 TEM._.ANTH_control_BMI0099	14002	CCDC12	Exonic
chr3	46996566	46997066	3	CD4 TCM._.MSSA_DU19-01S0003466	14805	CCDC12	Exonic
chr3	46997866	46998366	4	CD16 Mono._.MSSA_DU19-01S0003453	16105	CCDC12	Exonic
chr3	46998475	46998975	26	CD4 TCM._.MSSA_DU19-01S0003453	16714	CCDC12	Exonic
chr3	47000218	47000718	3	MAIT._.MSSA_DU19-01S0003482	18457	CCDC12	Intronic
chr3	47000742	47001242	10	MAIT._.MSSA_DU19-01S0003466	18981	CCDC12	Exonic
chr3	47002607	47003107	2	CD4 TCM._.MSSA_DU19-01S0003464	20846	CCDC12	Intronic
chr3	47004054	47004554	2	CD4 Naive._.MRSA_DU19-01S0004011	22293	CCDC12	Exonic
chr3	47004986	47005486	3	NK._.MSSA_DU19-01S0003492	23225	CCDC12	Exonic
chr3	47007160	47007660	5	CD8 TEM._.MSSA_DU19-01S0003492	25399	CCDC12	Exonic
chr3	47007955	47008455	4	CD4 Naive._.MRSA_DU19-01S0004011	26194	CCDC12	Intronic
chr3	47008521	47009021	2	CD8 Naive._.MSSA_DU19-01S0003509	26760	CCDC12	Intronic
chr3	47009170	47009670	22	CD16 Mono._.ANTH_control_BMI0093	27409	CCDC12	Exonic
chr3	47009799	47010299	17	NK._.MRSA_DU19-01S0003549	28038	CCDC12	Distal
chr3	47010403	47010903	2	MAIT._.MSSA_DU19-01S0003462	28642	CCDC12	Distal
chr3	47011369	47011869	3	CD16 Mono._.MSSA_DU19-01S0003482	29608	CCDC12	Distal
chr3	47012495	47012995	2	NK._.ANTH_control_BMI0101	30734	CCDC12	Distal
chr3	47013345	47013845	2	CD4 TCM._.MSSA_DU19-01S0003466	31584	CCDC12	Distal
chr3	47015290	47015790	3	CD16 Mono._.ANTH_control_BMI0101	33529	CCDC12	Distal
chr3	47017040	47017540	29	CD8 TEM._.MRSA_DU19-01S0003994	35279	CCDC12	Intronic
chr3	47017630	47018130	2	CD16 Mono._.ANTH_control_BMI0093	35869	CCDC12	Intronic
chr3	47019151	47019651	6	NK._.MSSA_DU19-01S0003466	37390	CCDC12	Intronic
chr3	47019968	47020468	2	CD16 Mono._.ANTH_control_BMI0095	38207	CCDC12	Intronic
chr3	47031088	47031588	18	CD16 Mono._.ANTH_control_BWJ0023	49327	CCDC12	Intronic
chr3	47037831	47038331	31	CD8 TEM._.MSSA_DU19-01S0003453	56070	CCDC12	Intronic
chr3	47038702	47039202	2	CD8 TEM._.MSSA_DU19-01S0003509	56941	CCDC12	Intronic
chr3	47039649	47040149	11	CD8 TEM._.MSSA_DU19-01S0003453	57888	CCDC12	Intronic
chr3	47050519	47051019	9	CD16 Mono._.MSSA_DU19-01S0003482	68758	CCDC12	Intronic
chr3	47054323	47054823	3	NK._.MSSA_DU19-01S0003507	72562	CCDC12	Intronic
chr3	47056603	47057103	7	CD4 TCM._.MRSA_DU19-01S0004015	74842	CCDC12	Exonic
chr3	47057267	47057767	32	CD4 TCM._.HI_control_AS14-03700	75506	CCDC12	Intronic
chr3	47058555	47059055	2	CD4 TCM._.ANTH_control_BWJ0023	76794	CCDC12	Intronic
chr3	47082540	47083040	20	CD14 Mono._.MRSA_DU19-01S0003542	81176	SETD2	Intronic
chr3	47083798	47084298	18	CD16 Mono._.Other	79918	SETD2	Exonic
chr3	47110079	47110579	6	CD16 Mono._.ANTH_control_BMI0095	53637	SETD2	Intronic
chr3	47113672	47114172	5	B naive._.ANTH_control_BMI0095	50044	SETD2	Exonic
chr3	47117735	47118235	6	CD4 TCM._.MSSA_DU19-01S0003492	45981	SETD2	Intronic
chr3	47141105	47141605	27	CD4 TCM._.MSSA_DU19-01S0003453	22611	SETD2	Intronic
chr3	47152523	47153023	2	CD8 TEM._.MRSA_DU19-01S0004015	11193	SETD2	Intronic
chr3	47161946	47162446	4	CD16 Mono._.MRSA_DU19-01S0003542	1770	SETD2	Intronic
chr3	47162574	47163074	10	CD4 TCM._.MRSA_DU19-01S0003549	1142	SETD2	Promoter
chr3	47163121	47163621	24	NK._.MSSA_DU19-01S0003462	595	SETD2	Promoter
chr3	47163894	47164394	32	CD4 TCM._.MSSA_DU19-01S0003466	176	SETD2	Promoter
chr3	47164559	47165059	28	CD8 TEM._.MRSA_DU19-01S0004015	311	KIF9-AS1	Promoter
chr3	47165063	47165563	4	CD16 Mono._.ANTH_control_BMI0101	815	KIF9-AS1	Promoter
chr3	47175579	47176079	7	B naive._.ANTH_control_BMI0093	11331	KIF9-AS1	Intronic
chr3	47225087	47225587	17	CD16 Mono._.MSSA_DU19-01S0003466	57579	KLHL18	Intronic
chr3	47225590	47226090	18	CD16 Mono._.ANTH_control_BMI0101	57076	KLHL18	Intronic
chr3	47227629	47228129	25	CD14 Mono._.HI_control_AS14-03700	55037	KLHL18	Intronic
chr3	47228473	47228973	7	CD14 Mono._.MSSA_DU19-01S0003509	54193	KLHL18	Intronic
chr3	47243687	47244187	3	CD16 Mono._.ANTH_control_BMI0101	38979	KLHL18	Exonic
chr3	47250479	47250979	16	CD14 Mono._.HI_control_AS09-13278	32187	KLHL18	Intronic
chr3	47261209	47261709	2	CD14 Mono._.HI_control_AS14-03700	21457	KLHL18	Intronic
chr3	47266606	47267106	16	CD14 Mono._.MRSA_DU19-01S0003542	16060	KLHL18	Intronic
chr3	47280177	47280677	2	CD16 Mono._.ANTH_control_BMI0094	2489	KLHL18	Intronic
chr3	47280854	47281354	2	CD4 TCM._.ANTH_control_BWJ0023	1812	KLHL18	Promoter
chr3	47281453	47281953	13	B naive._.MSSA_DU19-01S0003464	1213	KLHL18	Promoter
chr3	47282101	47282601	19	NK._.MRSA_DU19-01S0004013	565	KLHL18	Promoter
chr3	47282634	47283134	27	NK._.MSSA_DU19-01S0003482	32	KLHL18	Promoter
chr3	47283560	47284060	16	CD8 TEM._.MRSA_DU19-01S0004015	358	KIF9	Promoter
chr3	47284420	47284920	23	CD14 Mono._.HI_control_AS14-03700	1218	KIF9	Promoter
chr3	47284961	47285461	21	CD16 Mono._.MRSA_DU19-01S0003987	1759	KIF9	Promoter
chr3	47288920	47289420	26	CD14 Mono._.HI_control_AS14-03700	5718	KIF9	Intronic
chr3	47289932	47290432	2	CD16 Mono._.MRSA_DU19-01S0003542	6730	KIF9	Intronic
chr3	47291682	47292182	5	B naive._.ANTH_control_BMI0099	8480	KIF9	Intronic
chr3	47295953	47296453	2	CD8 TEM._.MRSA_DU19-01S0003987	12751	KIF9	Intronic
chr3	47296820	47297320	8	CD16 Mono._.Other	13618	KIF9	Intronic
chr3	47299515	47300015	4	CD14 Mono._.MRSA_DU19-01S0003994	16313	KIF9	Intronic
chr3	47313253	47313753	9	CD14 Mono._.MSSA_DU19-01S0003453	30051	KIF9	Intronic
chr3	47314937	47315437	10	CD14 Mono._.MSSA_DU19-01S0003515	31735	KIF9	Intronic
chr3	47324210	47324710	21	CD4 TCM._.MSSA_DU19-01S0003492	41008	KIF9	Intronic
chr3	47341445	47341945	3	NK_CD56bright._.ANTH_control_BWJ0023	39315	PTPN23	Intronic
chr3	47342291	47342791	3	NK._.ANTH_control_BWJ0023	38469	PTPN23	Intronic
chr3	47347123	47347623	16	CD16 Mono._.ANTH_control_BMI0094	33637	PTPN23	Distal
chr3	47362526	47363026	18	CD16 Mono._.MSSA_DU19-01S0003464	18234	PTPN23	Distal
chr3	47370703	47371203	9	CD4 TCM._.MSSA_DU19-01S0003453	10057	PTPN23	Distal
chr3	47372579	47373079	4	CD14 Mono._.MRSA_DU19-01S0003542	8181	PTPN23	Distal
chr3	47376474	47376974	2	CD8 TEM._.MRSA_DU19-01S0003987	4286	PTPN23	Distal
chr3	47377182	47377682	16	CD16 Mono._.ANTH_control_BMI0095	3578	PTPN23	Distal
chr3	47380146	47380646	18	CD4 TCM._.HI_control_AS14-03700	614	PTPN23	Promoter
chr3	47380752	47381252	31	CD14 Mono._.MRSA_DU19-01S0004011	8	PTPN23	Promoter
chr3	47381275	47381775	25	NK._.HI_control_AS11-18755	513	PTPN23	Intronic
chr3	47381936	47382436	3	CD8 TEM._.MRSA_DU19-01S0004011	1174	PTPN23	Intronic
chr3	47406861	47407361	2	NK._.ANTH_control_BMI0093	26099	PTPN23	Intronic
chr3	47408060	47408560	3	CD16 Mono._.MRSA_DU19-01S0003987	27298	PTPN23	Intronic
chr3	47409632	47410132	2	CD16 Mono._.MSSA_DU19-01S0003492	28870	PTPN23	Intronic
chr3	47411907	47412407	3	CD16 Mono._.ANTH_control_BWJ0023	31145	PTPN23	Exonic
chr3	47412874	47413374	3	CD4 TCM._.MSSA_DU19-01S0003515	32112	PTPN23	Exonic
chr3	47415909	47416409	2	CD8 TEM._.MRSA_DU19-01S0003987	35147	PTPN23	Intronic
chr3	47417529	47418029	2	CD4 TCM._.MSSA_DU19-01S0003492	36767	PTPN23	Exonic
chr3	47418749	47419249	2	NK._.MRSA_DU19-01S0004013	37987	PTPN23	Intronic
chr3	47419938	47420438	2	CD16 Mono._.ANTH_control_BMI0094	39176	PTPN23	Intronic
chr3	47420948	47421448	29	CD14 Mono._.MSSA_DU19-01S0003515	40186	PTPN23	Exonic
chr3	47421598	47422098	4	CD4 TCM._.MRSA_DU19-01S0003987	40836	PTPN23	Intronic
chr3	47422310	47422810	7	NK._.MSSA_DU19-01S0003492	41548	PTPN23	Exonic
chr3	47424085	47424585	2	MAIT._.MSSA_DU19-01S0003464	43323	PTPN23	Intronic
chr3	47464584	47465084	13	CD16 Mono._.ANTH_control_BMI0094	12291	SCAP	Intronic
chr3	47465879	47466379	25	CD14 Mono._.MRSA_DU19-01S0003994	10996	SCAP	Intronic
chr3	47474469	47474969	4	CD4 TCM._.MRSA_DU19-01S0004015	2406	SCAP	Intronic
chr3	47475140	47475640	11	CD8 TEM._.ANTH_control_BMI0095	1735	SCAP	Intronic
chr3	47475690	47476190	32	CD4 TCM._.HI_control_AS09-13278	1185	SCAP	Exonic
chr3	47491701	47492201	2	B naive._.ANTH_control_BMI0093	14824	SCAP	Distal
chr3	47507547	47508047	2	CD4 Naive._.MSSA_DU19-01S0004017	5963	ELP6	Intronic
chr3	47508611	47509111	2	CD4 TCM._.MRSA_DU19-01S0003992	4899	ELP6	Intronic
chr3	47512681	47513181	11	CD4 TCM._.MRSA_DU19-01S0003987	829	ELP6	Intronic
chr3	47513196	47513696	32	CD4 TCM._.MSSA_DU19-01S0003527	314	ELP6	Intronic
chr3	47514126	47514626	3	CD8 TEM._.MSSA_DU19-01S0003462	614	ELP6	Promoter
chr3	47522029	47522529	28	CD14 Mono._.MRSA_DU19-01S0003994	8517	ELP6	Distal
chr3	47571111	47571611	2	CD4 Naive._.MRSA_DU19-01S0003987	9430	CSPG5	Intronic
chr3	47578050	47578550	28	CD8 TEM._.MRSA_DU19-01S0004015	2491	CSPG5	Intronic
chr3	47578632	47579132	29	CD4 TCM._.MRSA_DU19-01S0003987	1909	CSPG5	Exonic
chr3	47579261	47579761	9	CD4 Naive._.MRSA_DU19-01S0004011	1280	CSPG5	Exonic
chr3	47579896	47580396	2	CD8 TEM._.MRSA_DU19-01S0003987	645	CSPG5	Exonic
chr3	47588671	47589171	2	B naive._.MRSA_DU19-01S0003542	8128	CSPG5	Intronic
chr3	47601631	47602131	2	MAIT._.MSSA_DU19-01S0003464	21088	CSPG5	Intronic
chr3	47613610	47614110	5	B naive._.MSSA_DU19-01S0003515	33067	CSPG5	Intronic
chr3	47634979	47635479	2	CD14 Mono._.MRSA_DU19-01S0003978	54436	CSPG5	Exonic
chr3	47642232	47642732	2	NK._.MSSA_DU19-01S0003462	61689	CSPG5	Intronic
chr3	47664461	47664961	2	NK._.MSSA_DU19-01S0003464	83918	CSPG5	Intronic
chr3	47678362	47678862	2	NK._.MSSA_DU19-01S0003507	97819	CSPG5	Intronic
chr3	47686080	47686580	2	CD4 Naive._.MRSA_DU19-01S0003987	95775	SMARCC1	Intronic
chr3	47699460	47699960	2	CD8 TEM._.MRSA_DU19-01S0003994	82395	SMARCC1	Intronic
chr3	47746161	47746661	6	B naive._.MSSA_DU19-01S0003507	35694	SMARCC1	Intronic
chr3	47780421	47780921	10	CD4 Naive._.ANTH_control_BMI0099	1434	SMARCC1	Intronic
chr3	47781194	47781694	26	CD4 TCM._.HI_control_AS09-13278	661	SMARCC1	Intronic
chr3	47781724	47782224	22	CD16 Mono._.MSSA_DU19-01S0003482	131	SMARCC1	Intronic
chr3	47782229	47782729	16	NK._.MSSA_DU19-01S0003492	372	SMARCC1	Promoter
chr3	47788483	47788983	17	CD16 Mono._.MSSA_DU19-01S0003527	6626	SMARCC1	Distal
chr3	47788988	47789488	32	CD4 TCM._.MSSA_DU19-01S0003453	7131	SMARCC1	Distal
chr3	47790080	47790580	2	CD4 TCM._.MSSA_DU19-01S0003453	8223	SMARCC1	Distal
chr3	47799697	47800197	3	CD16 Mono._.ANTH_control_BMI0101	2961	DHX30	Distal
chr3	47802372	47802872	10	MAIT._.MSSA_DU19-01S0003462	286	DHX30	Promoter
chr3	47802889	47803389	32	CD4 TCM._.MSSA_DU19-01S0003453	229	DHX30	Exonic
chr3	47803503	47804003	2	CD4 Naive._.MSSA_DU19-01S0003453	843	DHX30	Intronic
chr3	47824712	47825212	32	CD4 TCM._.HI_control_AS14-03700	22052	DHX30	Exonic
chr3	47828392	47828892	2	CD4 TCM._.MRSA_DU19-01S0003992	20912	MIR1226	Intronic
chr3	47829476	47829976	2	CD4 TCM._.MRSA_DU19-01S0003987	19828	MIR1226	Intronic
chr3	47837630	47838130	6	CD16 Mono._.MSSA_DU19-01S0003482	11674	MIR1226	Intronic
chr3	47845907	47846407	2	CD4 TCM._.ANTH_control_BMI0101	3397	MIR1226	Intronic
chr3	47846721	47847221	2	CD4 TCM._.MSSA_DU19-01S0003464	2583	MIR1226	Exonic
chr3	47848547	47849047	4	CD8 TEM._.MRSA_DU19-01S0004015	757	MIR1226	Promoter
chr3	47849579	47850079	2	CD4 Naive._.HI_control_AS17-00144	273	MIR1226	Intronic
chr3	47850086	47850586	3	CD4 TCM._.HI_control_AS09-13278	780	MIR1226	Distal
chr3	47852406	47852906	2	NK._.ANTH_control_BMI0101	3100	MIR1226	Exonic
chr3	47854192	47854692	3	CD4 TCM._.MRSA_DU19-01S0003992	4886	MIR1226	Intronic
chr3	47855238	47855738	2	NK._.MRSA_DU19-01S0004015	5932	MIR1226	Intronic
chr3	47856098	47856598	2	CD4 TCM._.MRSA_DU19-01S0003987	6792	MIR1226	Intronic
chr3	47862405	47862905	2	CD8 TEM._.MRSA_DU19-01S0003994	13099	MIR1226	Intronic
chr3	47897895	47898395	7	CD4 Naive._.MRSA_DU19-01S0003994	48589	MIR1226	Intronic
chr3	47932675	47933175	2	CD4 TCM._.MSSA_DU19-01S0003507	83369	MIR1226	Intronic
chr3	47961679	47962179	22	CD4 TCM._.MSSA_DU19-01S0003527	112373	MIR1226	Intronic
chr3	47976357	47976857	9	B naive._.HI_control_AS09-13278	112664	MAP4	Intronic
chr3	47985334	47985834	17	CD16 Mono._.MSSA_DU19-01S0003482	103687	MAP4	Intronic
chr3	47989881	47990381	19	CD16 Mono._.MSSA_DU19-01S0003492	99140	MAP4	Intronic
chr3	48008055	48008555	2	CD16 Mono._.ANTH_control_BWJ0023	80966	MAP4	Intronic
chr3	48013524	48014024	5	CD4 TCM._.HI_control_AS09-13278	75497	MAP4	Intronic
chr3	48016324	48016824	2	CD4 TCM._.MSSA_DU19-01S0003453	72697	MAP4	Intronic
chr3	48034062	48034562	2	NK_CD56bright._.ANTH_control_BMI0099	54959	MAP4	Intronic
chr3	48039701	48040201	2	CD16 Mono._.ANTH_control_BWJ0023	49320	MAP4	Intronic
chr3	48051332	48051832	2	CD4 TCM._.MRSA_DU19-01S0003987	37689	MAP4	Intronic
chr3	48058798	48059298	2	CD8 TEM._.MRSA_DU19-01S0004015	30223	MAP4	Intronic
chr3	48087050	48087550	4	MAIT._.MSSA_DU19-01S0003464	1971	MAP4	Intronic
chr3	48087566	48088066	13	B naive._.HI_control_AS14-03700	1455	MAP4	Intronic
chr3	48088230	48088730	10	CD14 Mono._.MRSA_DU19-01S0003994	791	MAP4	Intronic
chr3	48088753	48089253	16	B naive._.ANTH_control_BWJ0023	268	MAP4	Exonic
chr3	48089399	48089899	2	MAIT._.MSSA_DU19-01S0003464	376	MAP4	Promoter
chr3	48111846	48112346	2	NK._.MSSA_DU19-01S0003492	22823	MAP4	Distal
chr3	48112434	48112934	26	NK._.MSSA_DU19-01S0003482	23411	MAP4	Distal
chr3	48151405	48151905	22	NK._.ANTH_control_BMI0101	36746	CDC25A	Distal
chr3	48158044	48158544	10	CD4 TCM._.MSSA_DU19-01S0004017	30107	CDC25A	Exonic
chr3	48169959	48170459	2	CD8 TEM._.MRSA_DU19-01S0004015	18192	CDC25A	Intronic
chr3	48187019	48187519	3	CD8 TEM._.MSSA_DU19-01S0003482	1132	CDC25A	Intronic
chr3	48187758	48188258	22	CD4 TCM._.MSSA_DU19-01S0003453	393	CDC25A	Exonic
chr3	48188314	48188814	31	CD8 TEM._.MSSA_DU19-01S0003453	161	CDC25A	Promoter
chr3	48194346	48194846	7	B naive._.ANTH_control_BMI0095	1967	MIR4443	Promoter
chr3	48196142	48196642	3	CD16 Mono._.MSSA_DU19-01S0003482	171	MIR4443	Promoter
chr3	48196773	48197273	2	CD16 Mono._.MSSA_DU19-01S0003464	458	MIR4443	Distal
chr3	48211709	48212209	2	NK._.ANTH_control_BWJ0023	11387	CAMP	Distal
chr3	48215482	48215982	2	CD16 Mono._.MRSA_DU19-01S0004015	7614	CAMP	Distal
chr3	48216797	48217297	2	CD16 Mono._.MSSA_DU19-01S0003464	6299	CAMP	Distal
chr3	48217600	48218100	3	CD16 Mono._.MSSA_DU19-01S0003464	5496	CAMP	Distal
chr3	48222217	48222717	14	CD14 Mono._.MSSA_DU19-01S0003515	879	CAMP	Promoter
chr3	48223016	48223516	31	CD14 Mono._.MSSA_DU19-01S0003515	80	CAMP	Promoter
chr3	48224029	48224529	2	B naive._.ANTH_control_BMI0094	931	CAMP	Intronic
chr3	48226045	48226545	2	CD14 Mono._.MSSA_DU19-01S0003462	2947	CAMP	Distal
chr3	48226918	48227418	8	B naive._.MSSA_DU19-01S0003466	3820	CAMP	Distal
chr3	48232596	48233096	12	B naive._.ANTH_control_BMI0095	8253	ZNF589	Distal
chr3	48233436	48233936	3	cDC2._.Other	7413	ZNF589	Distal
chr3	48235807	48236307	5	CD16 Mono._.ANTH_control_BMI0101	5042	ZNF589	Distal
chr3	48239442	48239942	8	CD16 Mono._.MSSA_DU19-01S0003453	1407	ZNF589	Promoter
chr3	48240865	48241365	32	CD4 TCM._.ANTH_control_BMI0101	14	ZNF589	Promoter
chr3	48241485	48241985	9	CD4 TCM._.MSSA_DU19-01S0003453	634	ZNF589	Intronic
chr3	48247215	48247715	15	CD16 Mono._.MRSA_DU19-01S0003978	6364	ZNF589	Intronic
chr3	48268253	48268753	32	CD4 TCM._.ANTH_control_BMI0093	27402	ZNF589	Exonic
chr3	48269232	48269732	22	CD4 TCM._.HI_control_AS09-13278	28381	ZNF589	Exonic
chr3	48273546	48274046	25	CD4 TCM._.HI_control_AS09-13278	27888	NME6	Intronic
chr3	48296958	48297458	3	NK._.MRSA_DU19-01S0004015	4476	NME6	Intronic
chr3	48300233	48300733	21	CD4 TCM._.HI_control_AS14-03700	1201	NME6	Exonic
chr3	48301196	48301696	27	NK._.MSSA_DU19-01S0003466	238	NME6	Exonic
chr3	48301820	48302320	3	CD8 Naive._.ANTH_control_BMI0099	384	NME6	Promoter
chr3	48306805	48307305	3	CD16 Mono._.ANTH_control_BMI0095	5369	NME6	Intronic
chr3	48320953	48321453	6	CD4 Naive._.ANTH_control_BMI0094	4743	MIR2115	Intronic
chr3	48333385	48333885	2	CD16 Mono._.ANTH_control_BMI0099	5293	SPINK8	Distal
chr3	48335232	48335732	17	CD14 Mono._.ANTH_control_BMI0094	7140	SPINK8	Distal
chr3	48366457	48366957	19	CD14 Mono._.HI_control_AS17-00144	5511	FBXW12	Distal
chr3	48368953	48369453	2	CD16 Mono._.ANTH_control_BMI0094	3015	FBXW12	Distal
chr3	48400814	48401314	30	CD4 TCM._.MSSA_DU19-01S0003507	28844	FBXW12	Exonic
chr3	48403720	48404220	2	CD4 TCM._.HI_control_AS17-00144	26080	PLXNB1	Exonic
chr3	48412058	48412558	3	CD4 TCM._.MSSA_DU19-01S0003515	17742	PLXNB1	Intronic
chr3	48425264	48425764	2	CD8 TEM._.MRSA_DU19-01S0003994	4536	PLXNB1	Intronic
chr3	48425883	48426383	2	CD8 TEM._.MSSA_DU19-01S0003527	3917	PLXNB1	Intronic
chr3	48427435	48427935	2	B naive._.ANTH_control_BMI0094	2365	PLXNB1	Intronic
chr3	48428300	48428800	4	CD4 TCM._.HI_control_AS09-13278	1500	PLXNB1	Intronic
chr3	48428843	48429343	17	CD8 TEM._.MSSA_DU19-01S0003464	957	PLXNB1	Intronic
chr3	48429407	48429907	32	CD4 TCM._.MSSA_DU19-01S0003453	393	PLXNB1	Intronic
chr3	48429991	48430491	2	CD14 Mono._.MRSA_DU19-01S0003987	189	PLXNB1	Promoter
chr3	48432189	48432689	2	NK_CD56bright._.ANTH_control_BMI0099	2387	PLXNB1	Exonic
chr3	48432954	48433454	2	CD4 Naive._.MRSA_DU19-01S0004011	3152	PLXNB1	Intronic
chr3	48434082	48434582	4	CD4 TCM._.MRSA_DU19-01S0004015	4280	PLXNB1	Intronic
chr3	48434806	48435306	5	CD4 TCM._.MSSA_DU19-01S0003527	5004	PLXNB1	Exonic
chr3	48435424	48435924	3	CD14 Mono._.MSSA_DU19-01S0004017	4582	TMA7	Intronic
chr3	48435956	48436456	30	CD14 Mono._.MSSA_DU19-01S0003515	4050	TMA7	Intronic
chr3	48439425	48439925	2	CD8 TEM._.MSSA_DU19-01S0003464	581	TMA7	Promoter
chr3	48439973	48440473	13	MAIT._.MSSA_DU19-01S0003482	33	TMA7	Promoter
chr3	48440653	48441153	6	NK._.MRSA_DU19-01S0004015	446	CCDC51	Promoter
chr3	48441833	48442333	2	CD4 TCM._.MSSA_DU19-01S0003527	1626	CCDC51	Promoter
chr3	48445912	48446412	2	CD8 TEM._.ANTH_control_BMI0099	547	ATRIP	Promoter
chr3	48446449	48446949	31	CD8 TEM._.MSSA_DU19-01S0003462	10	ATRIP	Promoter
chr3	48447159	48447659	2	CD4 TCM._.MSSA_DU19-01S0003466	698	ATRIP	Exonic
chr3	48465459	48465959	21	CD16 Mono._.MRSA_DU19-01S0003978	662	TREX1	Exonic
chr3	48465973	48466473	21	CD16 Mono._.ANTH_control_BMI0099	1176	TREX1	Exonic
chr3	48466576	48467076	16	CD16 Mono._.MRSA_DU19-01S0003987	1779	TREX1	Exonic
chr3	48467103	48467603	2	cDC2._.ANTH_control_BMI0099	2306	TREX1	Exonic
chr3	48468040	48468540	2	CD16 Mono._.MRSA_DU19-01S0003987	3243	TREX1	Exonic
chr3	48469786	48470286	3	CD8 TEM._.MRSA_DU19-01S0004015	4989	TREX1	Intronic
chr3	48472186	48472686	26	CD8 TEM._.MRSA_DU19-01S0004015	7389	TREX1	Intronic
chr3	48472976	48473476	22	CD16 Mono._.MSSA_DU19-01S0003462	8179	TREX1	Intronic
chr3	48473488	48473988	2	CD4 TCM._.MRSA_DU19-01S0004011	8691	TREX1	Intronic
chr3	48476220	48476720	2	CD4 Naive._.MRSA_DU19-01S0003987	11423	TREX1	Intronic
chr3	48476780	48477280	2	B naive._.MSSA_DU19-01S0003507	11983	TREX1	Exonic
chr3	48477623	48478123	6	CD8 TEM._.HI_control_AS13-08590	12826	TREX1	Intronic
chr3	48478544	48479044	31	CD8 TEM._.MRSA_DU19-01S0004015	13747	TREX1	Intronic
chr3	48479252	48479752	32	CD4 TCM._.HI_control_AS09-13278	14455	TREX1	Exonic
chr3	48479941	48480441	2	NK._.ANTH_control_BMI0101	15144	TREX1	Intronic
chr3	48492224	48492724	17	CD16 Mono._.MRSA_DU19-01S0004015	12351	SHISA5	Intronic
chr3	48501149	48501649	2	CD4 TCM._.MSSA_DU19-01S0003527	3426	SHISA5	Intronic
chr3	48502647	48503147	3	CD8 Naive._.MSSA_DU19-01S0003464	1928	SHISA5	Intronic
chr3	48503368	48503868	13	NK._.ANTH_control_BMI0101	1207	SHISA5	Intronic
chr3	48503903	48504403	26	NK._.ANTH_control_BMI0101	672	SHISA5	Exonic
chr3	48504552	48505052	4	NK._.MSSA_DU19-01S0003492	23	SHISA5	Promoter
chr3	48506842	48507342	3	CD4 TCM._.MRSA_DU19-01S0003987	2265	SHISA5	Distal
chr3	48507515	48508015	32	CD4 TCM._.MRSA_DU19-01S0003987	2938	SHISA5	Distal
chr3	48514762	48515262	29	CD4 TCM._.MRSA_DU19-01S0003987	10185	SHISA5	Distal
chr3	48516534	48517034	7	CD4 TCM._.HI_control_AS17-00144	11957	SHISA5	Distal
chr3	48518684	48519184	2	CD8 TEM._.MRSA_DU19-01S0004015	14107	SHISA5	Exonic
chr3	48519219	48519719	3	NK_CD56bright._.ANTH_control_BMI0099	14642	SHISA5	Exonic
chr3	48519782	48520282	3	NK._.MRSA_DU19-01S0004011	15205	SHISA5	Intronic
chr3	48527269	48527769	3	cDC2._.Other	22501	MIR6823	Intronic
chr3	48528002	48528502	24	CD14 Mono._.MSSA_DU19-01S0003453	21768	MIR6823	Intronic
chr3	48528663	48529163	22	CD14 Mono._.MSSA_DU19-01S0003509	21107	MIR6823	Intronic
chr3	48531724	48532224	5	CD16 Mono._.ANTH_control_BMI0101	18046	MIR6823	Intronic
chr3	48532579	48533079	20	CD16 Mono._.ANTH_control_BMI0101	17191	MIR6823	Intronic
chr3	48534349	48534849	4	CD14 Mono._.MSSA_DU19-01S0003453	15421	MIR6823	Intronic
chr3	48535701	48536201	2	CD8 TEM._.MRSA_DU19-01S0003992	14069	MIR6823	Intronic
chr3	48541481	48541981	2	CD16 Mono._.MSSA_DU19-01S0003482	8289	MIR6823	Intronic
chr3	48543163	48543663	26	CD14 Mono._.MSSA_DU19-01S0003453	6607	MIR6823	Intronic
chr3	48546418	48546918	3	CD4 TCM._.ANTH_control_BMI0095	3352	MIR6823	Intronic
chr3	48548746	48549246	22	CD16 Mono._.MSSA_DU19-01S0003464	1024	MIR6823	Intronic
chr3	48549636	48550136	6	CD16 Mono._.MSSA_DU19-01S0003466	134	MIR6823	Exonic
chr3	48553283	48553783	18	CD16 Mono._.ANTH_control_BMI0094	3511	MIR6823	Intronic
chr3	48554912	48555412	2	CD4 TCM._.MSSA_DU19-01S0003507	5140	MIR6823	Intronic
chr3	48556020	48556520	4	CD8 TEM._.MRSA_DU19-01S0003994	5744	PFKFB4	Intronic
chr3	48556679	48557179	30	CD4 Naive._.HI_control_AS17-00144	5085	PFKFB4	Intronic
chr3	48557206	48557706	19	CD16 Mono._.MSSA_DU19-01S0003492	4558	PFKFB4	Intronic
chr3	48558079	48558579	13	MAIT._.ANTH_control_BMI0101	3685	PFKFB4	Intronic
chr3	48558598	48559098	4	cDC2._.ANTH_control_BMI0099	3166	PFKFB4	Intronic
chr3	48559509	48560009	4	CD16 Mono._.MRSA_DU19-01S0003542	2255	PFKFB4	Exonic
chr3	48560232	48560732	19	CD16 Mono._.MSSA_DU19-01S0003482	1532	PFKFB4	Intronic
chr3	48560927	48561427	29	CD14 Mono._.MSSA_DU19-01S0003492	837	PFKFB4	Intronic
chr3	48563412	48563912	2	MAIT._.MSSA_DU19-01S0003464	110	UCN2	Promoter
chr3	48563958	48564458	31	CD14 Mono._.MRSA_DU19-01S0003549	434	UCN2	Promoter
chr3	48564689	48565189	2	CD16 Mono._.MRSA_DU19-01S0004015	1165	UCN2	Promoter
chr3	48565228	48565728	3	CD8 TEM._.MRSA_DU19-01S0004013	1704	UCN2	Promoter
chr3	48566008	48566508	27	CD14 Mono._.MRSA_DU19-01S0003542	2484	UCN2	Intronic
chr3	48568041	48568541	2	CD8 TEM._.HI_control_AS17-00144	4517	UCN2	Intronic
chr3	48572454	48572954	2	CD4 Naive._.MRSA_DU19-01S0003987	6272	MIR711	Exonic
chr3	48574490	48574990	5	CD14 Mono._.MSSA_DU19-01S0003462	4236	MIR711	Intronic
chr3	48575384	48575884	2	CD4 Naive._.MRSA_DU19-01S0003992	3342	MIR711	Exonic
chr3	48584476	48584976	2	CD16 Mono._.ANTH_control_BMI0094	5748	MIR711	Intronic
chr3	48587564	48588064	2	MAIT._.MSSA_DU19-01S0003464	7452	COL7A1	Exonic
chr3	48589240	48589740	4	NK._.MRSA_DU19-01S0004015	5776	COL7A1	Intronic
chr3	48590539	48591039	2	NK._.MSSA_DU19-01S0004017	4477	COL7A1	Exonic
chr3	48591298	48591798	2	NK._.MSSA_DU19-01S0003507	3718	COL7A1	Exonic
chr3	48591911	48592411	2	CD8 TEM._.MSSA_DU19-01S0003492	3105	COL7A1	Exonic
chr3	48592809	48593309	3	CD4 Naive._.HI_control_AS14-03700	2207	COL7A1	Intronic
chr3	48593726	48594226	2	CD16 Mono._.ANTH_control_BMI0101	1290	COL7A1	Intronic
chr3	48594677	48595177	7	CD14 Mono._.MRSA_DU19-01S0004015	339	COL7A1	Intronic
chr3	48595414	48595914	22	CD14 Mono._.MRSA_DU19-01S0003542	396	COL7A1	Promoter
chr3	48596681	48597181	3	CD4 TCM._.MRSA_DU19-01S0003987	1663	COL7A1	Promoter
chr3	48597838	48598338	2	NK._.MSSA_DU19-01S0004017	2820	COL7A1	Distal
chr3	48598441	48598941	2	CD16 Mono._.Other	3423	COL7A1	Distal
chr3	48608907	48609407	3	CD8 TEM._.MSSA_DU19-01S0003509	879	UQCRC1	Intronic
chr3	48609429	48609929	31	CD8 TEM._.MRSA_DU19-01S0003994	357	UQCRC1	Exonic
chr3	48614084	48614584	27	CD14 Mono._.MRSA_DU19-01S0003542	4296	UQCRC1	Distal
chr3	48626977	48627477	2	B naive._.ANTH_control_BWJ0023	5371	TMEM89	Exonic
chr3	48629941	48630441	2	CD8 TEM._.HI_control_AS13-08590	3506	MIR6824	Intronic
chr3	48633108	48633608	3	NK._.MSSA_DU19-01S0003492	339	MIR6824	Exonic
chr3	48634000	48634500	2	CD4 TCM._.MSSA_DU19-01S0003482	551	MIR6824	Promoter
chr3	48634697	48635197	12	CD8 TEM._.MRSA_DU19-01S0003994	545	SLC26A6	Promoter
chr3	48635325	48635825	4	cDC2._.ANTH_control_BMI0099	81	SLC26A6	Promoter
chr3	48636260	48636760	2	CD4 TCM._.MRSA_DU19-01S0003992	1016	SLC26A6	Promoter
chr3	48648464	48648964	2	CD4 TCM._.HI_control_AS17-00144	4433	MIR4793	Intronic
chr3	48649653	48650153	2	CD4 TCM._.ANTH_control_BMI0093	5622	MIR4793	Intronic
chr3	48650440	48650940	2	CD4 TCM._.MSSA_DU19-01S0003492	6409	MIR4793	Intronic
chr3	48653429	48653929	2	CD4 TCM._.MSSA_DU19-01S0003453	9235	CELSR3	Exonic
chr3	48654354	48654854	2	NK._.MRSA_DU19-01S0004013	8310	CELSR3	Intronic
chr3	48654877	48655377	2	B naive._.MSSA_DU19-01S0003464	7787	CELSR3	Exonic
chr3	48655473	48655973	12	NK._.ANTH_control_BMI0099	7191	CELSR3	Intronic
chr3	48655980	48656480	10	CD8 Naive._.MSSA_DU19-01S0003466	6684	CELSR3	Exonic
chr3	48656927	48657427	24	CD4 TCM._.MSSA_DU19-01S0003464	5737	CELSR3	Exonic
chr3	48658041	48658541	3	NK._.MSSA_DU19-01S0003482	4623	CELSR3	Intronic
chr3	48659542	48660042	2	MAIT._.MSSA_DU19-01S0003466	3122	CELSR3	Exonic
chr3	48660955	48661455	3	B naive._.MSSA_DU19-01S0003507	1709	CELSR3	Exonic
chr3	48661593	48662093	27	NK._.MSSA_DU19-01S0003466	1071	CELSR3	Promoter
chr3	48662179	48662679	5	NK._.MRSA_DU19-01S0004013	485	CELSR3	Promoter
chr3	48662711	48663211	28	CD8 TEM._.ANTH_control_BMI0093	45	CELSR3	Promoter
chr3	48663357	48663857	17	CD4 TCM._.MRSA_DU19-01S0004015	168	LINC02585	Promoter
chr3	48663893	48664393	22	CD16 Mono._.MRSA_DU19-01S0004015	366	LINC02585	Promoter
chr3	48672470	48672970	7	B naive._.ANTH_control_BMI0099	8943	LINC02585	Distal
chr3	48679056	48679556	2	CD16 Mono._.ANTH_control_BMI0093	7057	NCKIPSD	Intronic
chr3	48679686	48680186	12	B naive._.MSSA_DU19-01S0003507	6427	NCKIPSD	Intronic
chr3	48683702	48684202	2	CD8 TEM._.MRSA_DU19-01S0004011	2411	NCKIPSD	Intronic
chr3	48684489	48684989	22	CD14 Mono._.MSSA_DU19-01S0003509	1624	NCKIPSD	Intronic
chr3	48685175	48685675	12	CD4 TCM._.ANTH_control_BWJ0023	938	NCKIPSD	Intronic
chr3	48685690	48686190	32	CD4 TCM._.ANTH_control_BWJ0023	423	NCKIPSD	Intronic
chr3	48686220	48686720	4	CD8 TEM._.HI_control_AS13-08590	105	NCKIPSD	Promoter
chr3	48687069	48687569	5	CD4 TCM._.HI_control_AS14-03700	954	NCKIPSD	Promoter
chr3	48688139	48688639	4	NK._.MSSA_DU19-01S0004017	2024	NCKIPSD	Exonic
chr3	48695362	48695862	2	CD4 Naive._.MSSA_DU19-01S0003453	9247	NCKIPSD	Intronic
chr3	48698580	48699080	2	CD16 Mono._.MRSA_DU19-01S0003987	12465	NCKIPSD	Intronic
chr3	48707104	48707604	14	NK._.ANTH_control_BWJ0023	20989	NCKIPSD	Intronic
chr3	48714575	48715075	11	MAIT._.MSSA_DU19-01S0003466	25527	IP6K2	Intronic
chr3	48715288	48715788	3	CD8 TEM._.MRSA_DU19-01S0003989	24814	IP6K2	Intronic
chr3	48716429	48716929	23	CD4 TCM._.MSSA_DU19-01S0003527	23673	IP6K2	Intronic
chr3	48717092	48717592	22	CD16 Mono._.MRSA_DU19-01S0004015	23010	IP6K2	Exonic
chr3	48717641	48718141	6	NK._.ANTH_control_BMI0099	22461	IP6K2	Intronic
chr3	48730350	48730850	2	NK._.ANTH_control_BMI0101	9752	IP6K2	Intronic
chr3	48734437	48734937	2	CD16 Mono._.ANTH_control_BMI0095	5665	IP6K2	Intronic
chr3	48735439	48735939	4	CD16 Mono._.MSSA_DU19-01S0003464	4663	IP6K2	Intronic
chr3	48736854	48737354	2	B naive._.ANTH_control_BMI0095	3248	IP6K2	Intronic
chr3	48737356	48737856	8	CD16 Mono._.ANTH_control_BMI0095	2746	IP6K2	Intronic
chr3	48739831	48740331	25	CD4 TCM._.HI_control_AS17-00144	271	IP6K2	Intronic
chr3	48742120	48742620	24	CD14 Mono._.ANTH_control_BMI0094	2016	IP6K2	Distal
chr3	48748715	48749215	4	cDC2._.ANTH_control_BMI0099	8611	IP6K2	Exonic
chr3	48750874	48751374	6	CD16 Mono._.MSSA_DU19-01S0003453	10770	IP6K2	Exonic
chr3	48765326	48765826	2	NK._.MRSA_DU19-01S0004013	25222	IP6K2	Intronic
chr3	48769821	48770321	16	CD16 Mono._.ANTH_control_BMI0101	29717	IP6K2	Intronic
chr3	48788487	48788987	10	CD4 TCM._.ANTH_control_BWJ0023	48383	IP6K2	Intronic
chr3	48789120	48789620	2	NK._.MRSA_DU19-01S0003549	49016	IP6K2	Intronic
chr3	48809285	48809785	14	CD14 Mono._.MSSA_DU19-01S0003453	38036	PRKAR2A-AS1	Intronic
chr3	48812271	48812771	27	NK._.MRSA_DU19-01S0004015	35050	PRKAR2A-AS1	Intronic
chr3	48812813	48813313	3	CD8 TEM._.MSSA_DU19-01S0003509	34508	PRKAR2A-AS1	Intronic
chr3	48847069	48847569	5	B naive._.ANTH_control_BMI0094	252	PRKAR2A-AS1	Promoter
chr3	48847574	48848074	22	CD16 Mono._.ANTH_control_BMI0095	21	PRKAR2A	Promoter
chr3	48848209	48848709	2	CD16 Mono._.MRSA_DU19-01S0003542	612	PRKAR2A	Promoter
chr3	48859216	48859716	3	cDC2._.ANTH_control_BMI0099	11619	PRKAR2A	Intronic
chr3	48877602	48878102	11	CD14 Mono._.MRSA_DU19-01S0004015	21140	SLC25A20	Intronic
chr3	48879615	48880115	2	cDC2._.ANTH_control_BWJ0023	19127	SLC25A20	Intronic
chr3	48896826	48897326	5	CD14 Mono._.ANTH_control_BMI0094	1916	SLC25A20	Intronic
chr3	48898025	48898525	2	B memory._.MSSA_DU19-01S0003515	717	SLC25A20	Intronic
chr3	48898663	48899163	31	CD4 TCM._.HI_control_AS17-00144	79	SLC25A20	Promoter
chr3	48899246	48899746	26	NK._.ANTH_control_BWJ0023	502	SLC25A20	Promoter
chr3	48903358	48903858	3	B naive._.MSSA_DU19-01S0003466	4614	SLC25A20	Distal
chr3	48904465	48904965	4	CD8 TEM._.HI_control_AS14-03700	5721	SLC25A20	Distal
chr3	48911619	48912119	2	NK._.ANTH_control_BWJ0023	6951	ARIH2	Distal
chr3	48918012	48918512	5	CD14 Mono._.ANTH_control_BMI0101	558	ARIH2	Promoter
chr3	48918562	48919062	30	CD14 Mono._.MSSA_DU19-01S0003492	8	ARIH2	Promoter
chr3	48919085	48919585	21	CD8 TEM._.MRSA_DU19-01S0003987	49	ARIH2OS	Promoter
chr3	48919738	48920238	23	NK._.ANTH_control_BMI0101	602	ARIH2OS	Promoter
chr3	48925876	48926376	3	CD8 TEM._.HI_control_AS13-08590	6740	ARIH2OS	Intronic
chr3	48926545	48927045	4	CD16 Mono._.MSSA_DU19-01S0003453	7409	ARIH2OS	Exonic
chr3	48927157	48927657	2	CD8 TEM._.MRSA_DU19-01S0003989	8021	ARIH2OS	Exonic
chr3	48927884	48928384	16	CD14 Mono._.MSSA_DU19-01S0003453	8748	ARIH2OS	Intronic
chr3	48930498	48930998	9	NK._.MSSA_DU19-01S0004017	11362	ARIH2OS	Intronic
chr3	48931199	48931699	25	NK._.ANTH_control_BWJ0023	12063	ARIH2OS	Intronic
chr3	48931772	48932272	3	NK._.MSSA_DU19-01S0003492	12636	ARIH2OS	Intronic
chr3	48933133	48933633	2	CD4 TCM._.MRSA_DU19-01S0004013	13997	ARIH2OS	Intronic
chr3	48935539	48936039	12	CD14 Mono._.MRSA_DU19-01S0004015	16403	ARIH2OS	Intronic
chr3	48952461	48952961	18	CD4 TCM._.ANTH_control_BMI0095	33325	ARIH2OS	Intronic
chr3	48966364	48966864	2	NK._.MSSA_DU19-01S0003466	23271	P4HTM	Intronic
chr3	48984614	48985114	12	CD14 Mono._.MRSA_DU19-01S0003549	5021	P4HTM	Exonic
chr3	48987737	48988237	28	CD4 Naive._.MSSA_DU19-01S0003466	1898	P4HTM	Promoter
chr3	48989566	48990066	28	CD8 TEM._.MRSA_DU19-01S0003989	69	P4HTM	Promoter
chr3	48990182	48990682	26	CD8 TEM._.MRSA_DU19-01S0004015	545	P4HTM	Exonic
chr3	48991010	48991510	24	CD8 TEM._.MSSA_DU19-01S0003492	1373	P4HTM	Intronic
chr3	49000645	49001145	2	CD4 TCM._.HI_control_AS09-13278	6166	WDR6	Intronic
chr3	49005279	49005779	2	CD4 TCM._.MRSA_DU19-01S0003992	1532	WDR6	Promoter
chr3	49006456	49006956	19	CD14 Mono._.MRSA_DU19-01S0003542	355	WDR6	Promoter
chr3	49007043	49007543	27	NK._.MRSA_DU19-01S0004015	230	WDR6	Exonic
chr3	49007718	49008218	32	CD4 TCM._.HI_control_AS09-13278	905	WDR6	Intronic
chr3	49008221	49008721	6	CD4 TCM._.MSSA_DU19-01S0003482	1408	WDR6	Intronic
chr3	49010320	49010820	2	CD16 Mono._.MRSA_DU19-01S0004015	3507	WDR6	Intronic
chr3	49014024	49014524	26	CD4 TCM._.HI_control_AS17-00144	5959	MIR425	Exonic
chr3	49014847	49015347	2	CD4 Naive._.MSSA_DU19-01S0003507	5136	MIR425	Exonic
chr3	49016136	49016636	2	CD4 Naive._.ANTH_control_BMI0093	3847	MIR425	Exonic
chr3	49016656	49017156	3	CD4 TCM._.HI_control_AS09-13278	3327	MIR425	Exonic
chr3	49017580	49018080	4	MAIT._.ANTH_control_BMI0101	2403	MIR425	Exonic
chr3	49018135	49018635	31	CD4 TCM._.MSSA_DU19-01S0003453	1848	MIR425	Exonic
chr3	49018854	49019354	3	B naive._.HI_control_AS09-13278	1129	MIR425	Promoter
chr3	49019580	49020080	8	CD16 Mono._.MSSA_DU19-01S0003482	403	MIR425	Promoter
chr3	49020113	49020613	14	NK._.MSSA_DU19-01S0003492	95	NDUFAF3	Promoter
chr3	49020780	49021280	21	CD16 Mono._.ANTH_control_BMI0099	315	MIR191	Promoter
chr3	49021354	49021854	10	CD8 Naive._.MRSA_DU19-01S0003978	688	DALRD3	Promoter
chr3	49022195	49022695	25	CD8 TEM._.MRSA_DU19-01S0004015	151	DALRD3	Promoter
chr3	49022761	49023261	5	CD8 TEM._.MRSA_DU19-01S0003549	717	DALRD3	Promoter
chr3	49025398	49025898	2	CD4 Naive._.MSSA_DU19-01S0003453	3354	DALRD3	Intronic
chr3	49028597	49029097	8	NK._.MSSA_DU19-01S0004017	560	IMPDH2	Intronic
chr3	49029178	49029678	13	MAIT._.MSSA_DU19-01S0003453	19	IMPDH2	Promoter
chr3	49029870	49030370	3	NK._.ANTH_control_BMI0101	711	IMPDH2	Promoter
chr3	49031100	49031600	2	CD16 Mono._.Other	1941	IMPDH2	Promoter
chr3	49033191	49033691	2	CD16 Mono._.MSSA_DU19-01S0003482	4032	IMPDH2	Exonic
chr3	49035254	49035754	20	CD16 Mono._.MSSA_DU19-01S0003527	6095	IMPDH2	Intronic
chr3	49057745	49058245	2	CD16 Mono._.MSSA_DU19-01S0003482	28586	IMPDH2	Intronic
chr3	49075648	49076148	2	CD4 Naive._.MSSA_DU19-01S0003507	18464	QRICH1	Intronic
chr3	49083396	49083896	2	CD16 Mono._.ANTH_control_BMI0093	10716	QRICH1	Intronic
chr3	49092733	49093233	20	NK._.MSSA_DU19-01S0003462	1379	QRICH1	Intronic
chr3	49093341	49093841	30	CD4 TCM._.HI_control_AS17-00144	771	QRICH1	Exonic
chr3	49094112	49094612	13	MAIT._.MSSA_DU19-01S0003453	0	QRICH1	Promoter
chr3	49094671	49095171	7	MAIT._.MSSA_DU19-01S0003464	557	QRICH1	Promoter
chr3	49100301	49100801	2	B naive._.MSSA_DU19-01S0003507	636	MIR6890	Promoter
chr3	49101252	49101752	2	B naive._.HI_control_AS09-13278	1587	MIR6890	Promoter
chr3	49101895	49102395	2	CD4 TCM._.MRSA_DU19-01S0003987	2230	MIR6890	Intronic
chr3	49103914	49104414	3	CD4 TCM._.HI_control_AS09-13278	970	QARS	Exonic
chr3	49104588	49105088	22	CD16 Mono._.MSSA_DU19-01S0003482	296	QARS	Exonic
chr3	49108190	49108690	2	CD16 Mono._.ANTH_control_BMI0095	3304	QARS	Exonic
chr3	49109603	49110103	2	NK._.Other	4717	QARS	Intronic
chr3	49110455	49110955	2	NK._.MSSA_DU19-01S0003492	5569	QARS	Intronic
chr3	49111885	49112385	3	CD8 TEM._.MRSA_DU19-01S0003994	6999	QARS	Intronic
chr3	49117208	49117708	2	CD16 Mono._.ANTH_control_BMI0101	3479	USP19	Exonic
chr3	49119595	49120095	10	NK._.ANTH_control_BMI0101	1092	USP19	Intronic
chr3	49120100	49120600	13	CD8 TEM._.HI_control_AS14-03700	587	USP19	Intronic
chr3	49120642	49121142	29	CD4 Naive._.HI_control_AS17-00144	45	USP19	Promoter
chr3	49121327	49121827	4	MAIT._.MSSA_DU19-01S0003464	638	USP19	Promoter
chr3	49121831	49122331	3	CD8 Naive._.MSSA_DU19-01S0003482	1142	USP19	Promoter
chr3	49122875	49123375	2	CD4 TCM._.MSSA_DU19-01S0003527	2186	USP19	Exonic
chr3	49124200	49124700	2	CD4 Naive._.MRSA_DU19-01S0003992	3511	USP19	Exonic
chr3	49132421	49132921	21	CD14 Mono._.ANTH_control_BMI0094	446	LAMB2	Intronic
chr3	49133498	49133998	15	CD14 Mono._.ANTH_control_BMI0095	629	LAMB2	Promoter
chr3	49137882	49138382	2	CD16 Mono._.MSSA_DU19-01S0003492	5013	LAMB2	Distal
chr3	49139067	49139567	2	CD8 TEM._.MSSA_DU19-01S0003464	6198	LAMB2	Distal
chr3	49139619	49140119	2	MAIT._.ANTH_control_BMI0101	6750	LAMB2	Distal
chr3	49153033	49153533	3	CD4 TCM._.MSSA_DU19-01S0003453	13037	CCDC71	Distal
chr3	49158043	49158543	26	CD4 TCM._.HI_control_AS09-13278	8027	CCDC71	Distal
chr3	49162053	49162553	14	CD16 Mono._.ANTH_control_BMI0101	4017	CCDC71	Distal
chr3	49165270	49165770	3	CD8 TEM._.MRSA_DU19-01S0004015	800	CCDC71	Intronic
chr3	49166060	49166560	31	CD8 TEM._.HI_control_AS13-08590	10	CCDC71	Promoter
chr3	49166758	49167258	2	CD8 TEM._.HI_control_AS09-13278	686	CCDC71	Promoter
chr3	49167509	49168009	2	CD4 TCM._.MRSA_DU19-01S0003987	1437	CCDC71	Promoter
chr3	49170950	49171450	27	NK._.MSSA_DU19-01S0003462	410	KLHDC8B	Promoter
chr3	49171467	49171967	5	CD8 TEM._.HI_control_AS14-03700	105	KLHDC8B	Intronic
chr3	49172338	49172838	3	CD8 TEM._.MRSA_DU19-01S0004015	976	KLHDC8B	Intronic
chr3	49173203	49173703	2	CD8 TEM._.HI_control_AS09-13278	1841	KLHDC8B	Intronic
chr3	49177305	49177805	2	CD4 Naive._.MSSA_DU19-01S0003492	5943	KLHDC8B	Distal
chr3	49186209	49186709	2	B naive._.ANTH_control_BMI0095	5398	C3orf84	Intronic
chr3	49187824	49188324	3	CD4 Naive._.MSSA_DU19-01S0003507	3783	C3orf84	Intronic
chr3	49198706	49199206	2	CD4 TCM._.HI_control_AS14-03700	527	CCDC36	Exonic
chr3	49206494	49206994	3	CD4 Naive._.MSSA_DU19-01S0004017	8315	CCDC36	Intronic
chr3	49222150	49222650	2	B naive._.HI_control_AS09-13278	23971	CCDC36	Intronic
chr3	49238367	49238867	30	CD14 Mono._.MSSA_DU19-01S0003509	35502	MIR4271	Intronic
chr3	49238904	49239404	7	CD16 Mono._.MSSA_DU19-01S0003482	34965	MIR4271	Intronic
chr3	49244577	49245077	13	CD16 Mono._.MSSA_DU19-01S0003453	29292	MIR4271	Exonic
chr3	49248217	49248717	14	CD16 Mono._.MSSA_DU19-01S0003492	25652	MIR4271	Intronic
chr3	49248725	49249225	22	CD16 Mono._.MRSA_DU19-01S0003987	25144	MIR4271	Intronic
chr3	49255082	49255582	11	CD16 Mono._.ANTH_control_BMI0099	18787	MIR4271	Intronic
chr3	49255718	49256218	4	CD16 Mono._.MSSA_DU19-01S0003492	18151	MIR4271	Intronic
chr3	49276792	49277292	20	CD16 Mono._.MSSA_DU19-01S0003453	866	C3orf62	Exonic
chr3	49277623	49278123	2	CD4 TCM._.MSSA_DU19-01S0003453	35	C3orf62	Promoter
chr3	49280722	49281222	2	CD16 Mono._.ANTH_control_BMI0093	3062	C3orf62	Intronic
chr3	49283922	49284422	2	B naive._.HI_control_AS09-13278	6262	C3orf62	Intronic
chr3	49295398	49295898	21	CD4 TCM._.MSSA_DU19-01S0003453	17738	C3orf62	Intronic
chr3	49295938	49296438	3	CD4 TCM._.MSSA_DU19-01S0003507	18278	C3orf62	Intronic
chr3	49296718	49297218	3	CD16 Mono._.MSSA_DU19-01S0003453	19058	C3orf62	Intronic
chr3	49313952	49314452	2	CD4 TCM._.HI_control_AS14-03700	26509	USP4	Intronic
chr3	49327434	49327934	3	B naive._.ANTH_control_BMI0099	13027	USP4	Intronic
chr3	49330179	49330679	2	CD8 TEM._.HI_control_AS14-03700	10282	USP4	Intronic
chr3	49332975	49333475	16	CD16 Mono._.MSSA_DU19-01S0003482	7486	USP4	Intronic
chr3	49338912	49339412	10	CD4 TCM._.MRSA_DU19-01S0004015	1549	USP4	Intronic
chr3	49339903	49340403	32	CD4 TCM._.HI_control_AS09-13278	558	USP4	Intronic
chr3	49340544	49341044	22	CD16 Mono._.MSSA_DU19-01S0003453	81	USP4	Promoter
chr3	49341450	49341950	4	CD16 Mono._.ANTH_control_BMI0101	987	USP4	Promoter
chr3	49341952	49342452	5	CD16 Mono._.MSSA_DU19-01S0003453	1489	USP4	Promoter
chr3	49343073	49343573	14	CD14 Mono._.MRSA_DU19-01S0004015	2610	USP4	Distal
chr3	49344336	49344836	12	CD16 Mono._.MRSA_DU19-01S0003978	3873	USP4	Distal
chr3	49345035	49345535	22	CD16 Mono._.MSSA_DU19-01S0003482	4572	USP4	Distal
chr3	49345811	49346311	30	CD14 Mono._.MSSA_DU19-01S0003509	5348	USP4	Distal
chr3	49346681	49347181	13	CD14 Mono._.MRSA_DU19-01S0004015	6218	USP4	Distal
chr3	49347333	49347833	12	CD16 Mono._.MSSA_DU19-01S0003464	6870	USP4	Distal
chr3	49349277	49349777	7	CD16 Mono._.MSSA_DU19-01S0003453	8814	USP4	Distal
chr3	49350129	49350629	9	CD14 Mono._.MRSA_DU19-01S0004013	8220	GPX1	Distal
chr3	49350833	49351333	27	CD14 Mono._.MRSA_DU19-01S0003987	7516	GPX1	Distal
chr3	49351493	49351993	20	CD14 Mono._.MRSA_DU19-01S0004015	6856	GPX1	Distal
chr3	49352326	49352826	16	CD16 Mono._.MRSA_DU19-01S0003987	6023	GPX1	Distal
chr3	49353207	49353707	6	CD16 Mono._.MRSA_DU19-01S0004015	5142	GPX1	Distal
chr3	49354620	49355120	2	CD14 Mono._.MRSA_DU19-01S0003542	3729	GPX1	Distal
chr3	49356787	49357287	11	CD14 Mono._.MRSA_DU19-01S0003987	1562	GPX1	Distal
chr3	49357519	49358019	20	CD14 Mono._.MRSA_DU19-01S0003542	830	GPX1	Exonic
chr3	49358142	49358642	31	CD14 Mono._.MRSA_DU19-01S0003987	207	GPX1	Exonic
chr3	49358743	49359243	12	CD4 TCM._.MSSA_DU19-01S0003453	392	GPX1	Promoter
chr3	49370473	49370973	2	B naive._.HI_control_AS09-13278	12122	GPX1	Intronic
chr3	49373785	49374285	15	CD16 Mono._.MSSA_DU19-01S0003482	15434	GPX1	Intronic
chr3	49377473	49377973	8	MAIT._.MSSA_DU19-01S0003453	19122	GPX1	Intronic
chr3	49382249	49382749	2	MAIT._.MSSA_DU19-01S0003453	23898	GPX1	Intronic
chr3	49386285	49386785	22	CD16 Mono._.ANTH_control_BMI0099	25666	RHOA	Intronic
chr3	49387456	49387956	2	NK._.MSSA_DU19-01S0003527	24495	RHOA	Intronic
chr3	49388479	49388979	8	CD14 Mono._.MRSA_DU19-01S0003994	23472	RHOA	Intronic
chr3	49391303	49391803	5	NK._.MSSA_DU19-01S0003515	20648	RHOA	Intronic
chr3	49397347	49397847	2	CD8 TEM._.MRSA_DU19-01S0003549	14604	RHOA	Intronic
chr3	49397985	49398485	2	CD4 TCM._.MSSA_DU19-01S0003492	13966	RHOA	Intronic
chr3	49399331	49399831	4	NK._.MRSA_DU19-01S0004015	12620	RHOA	Intronic
chr3	49400757	49401257	10	CD16 Mono._.ANTH_control_BMI0101	11194	RHOA	Intronic
chr3	49401711	49402211	2	CD16 Mono._.MSSA_DU19-01S0003464	10240	RHOA	Intronic
chr3	49405613	49406113	2	NK._.MSSA_DU19-01S0003462	6338	RHOA	Intronic
chr3	49406837	49407337	14	CD16 Mono._.MSSA_DU19-01S0003453	5114	RHOA	Intronic
chr3	49408645	49409145	3	B naive._.ANTH_control_BWJ0023	3306	RHOA	Intronic
chr3	49410392	49410892	21	CD4 TCM._.HI_control_AS09-13278	1559	RHOA	Promoter
chr3	49411314	49411814	17	CD16 Mono._.ANTH_control_BMI0101	637	RHOA	Promoter
chr3	49411845	49412345	32	CD4 TCM._.MSSA_DU19-01S0003492	106	RHOA	Promoter
chr3	49412498	49412998	8	CD4 TCM._.HI_control_AS09-13278	541	TCTA	Promoter
chr3	49413214	49413714	2	NK._.MRSA_DU19-01S0004013	1257	TCTA	Promoter
chr3	49415309	49415809	13	CD4 TCM._.MRSA_DU19-01S0003992	3352	TCTA	Exonic
chr3	49415862	49416362	27	NK._.MSSA_DU19-01S0003462	3905	TCTA	Exonic
chr3	49416457	49416957	13	NK._.MSSA_DU19-01S0003492	4500	TCTA	Distal
chr3	49421155	49421655	20	CD14 Mono._.MRSA_DU19-01S0003994	1347	AMT	Intronic
chr3	49421980	49422480	5	NK._.MSSA_DU19-01S0003509	522	AMT	Exonic
chr3	49428095	49428595	16	CD14 Mono._.MSSA_DU19-01S0003462	980	NICN1	Intronic
chr3	49428870	49429370	16	CD16 Mono._.MSSA_DU19-01S0003509	205	NICN1	Exonic
chr3	49429491	49429991	22	CD16 Mono._.MSSA_DU19-01S0003464	414	NICN1	Promoter
chr3	49443940	49444440	30	CD14 Mono._.MRSA_DU19-01S0003549	14863	NICN1	Distal
chr3	49444522	49445022	6	CD4 TCM._.HI_control_AS09-13278	15445	NICN1	Distal
chr3	49445718	49446218	13	CD16 Mono._.MSSA_DU19-01S0003464	16641	NICN1	Distal
chr3	49449020	49449520	23	NK._.MSSA_DU19-01S0003492	19432	DAG1	Distal
chr3	49461774	49462274	2	CD8 TEM._.HI_control_AS13-08590	6678	DAG1	Distal
chr3	49465173	49465673	20	CD14 Mono._.MRSA_DU19-01S0003542	3279	DAG1	Distal
chr3	49469424	49469924	11	NK._.MRSA_DU19-01S0003978	970	DAG1	Intronic
chr3	49469973	49470473	31	CD8 TEM._.MRSA_DU19-01S0004015	1519	DAG1	Exonic
chr3	49470596	49471096	22	CD4 TCM._.HI_control_AS09-13278	2142	DAG1	Intronic
chr3	49476515	49477015	7	NK._.MRSA_DU19-01S0003549	8061	DAG1	Intronic
chr3	49494981	49495481	11	CD16 Mono._.MRSA_DU19-01S0003549	26527	DAG1	Intronic
chr3	49500396	49500896	4	CD14 Mono._.MRSA_DU19-01S0004015	31942	DAG1	Intronic
chr3	49500919	49501419	25	CD14 Mono._.MSSA_DU19-01S0003509	32465	DAG1	Intronic
chr3	49509111	49509611	2	CD4 TCM._.MSSA_DU19-01S0003453	40657	DAG1	Intronic
chr3	49519848	49520348	4	cDC2._.Other	34267	BSN-DT	Intronic
chr3	49529602	49530102	5	NK._.MSSA_DU19-01S0003462	24513	BSN-DT	Intronic
chr3	49531566	49532066	2	NK._.MSSA_DU19-01S0003527	22549	BSN-DT	Exonic
chr3	49536126	49536626	2	CD4 TCM._.MSSA_DU19-01S0003507	17989	BSN-DT	Distal
chr3	49539659	49540159	31	CD14 Mono._.ANTH_control_BMI0093	14456	BSN-DT	Distal
chr3	49540221	49540721	11	CD8 TEM._.MRSA_DU19-01S0004015	13894	BSN-DT	Distal
chr3	49551243	49551743	2	CD4 TCM._.MSSA_DU19-01S0003453	2872	BSN-DT	Intronic
chr3	49552111	49552611	2	CD4 TCM._.ANTH_control_BWJ0023	2004	BSN-DT	Intronic
chr3	49553055	49553555	6	CD16 Mono._.MRSA_DU19-01S0003549	1060	BSN-DT	Promoter
chr3	49554210	49554710	27	NK._.MSSA_DU19-01S0003492	28	BSN	Promoter
chr3	49554911	49555411	12	CD4 TCM._.MSSA_DU19-01S0003492	671	BSN	Promoter
chr3	49587492	49587992	4	NK._.MSSA_DU19-01S0003492	33252	BSN	Intronic
chr3	49601444	49601944	2	CD8 TEM._.MRSA_DU19-01S0003994	47204	BSN	Intronic
chr3	49603016	49603516	28	CD4 TCM._.MRSA_DU19-01S0003992	48776	BSN	Intronic
chr3	49606950	49607450	2	B naive._.ANTH_control_BMI0095	52710	BSN	Intronic
chr3	49615340	49615840	2	NK._.MRSA_DU19-01S0004011	58411	APEH	Intronic
chr3	49626241	49626741	2	MAIT._.MSSA_DU19-01S0003466	47510	APEH	Intronic
chr3	49641780	49642280	2	B naive._.Other	31971	APEH	Intronic
chr3	49647823	49648323	2	CD4 TCM._.ANTH_control_BMI0093	25928	APEH	Intronic
chr3	49648937	49649437	2	CD4 Naive._.Other	24814	APEH	Intronic
chr3	49654116	49654616	2	CD8 TEM._.MSSA_DU19-01S0003492	19635	APEH	Exonic
chr3	49654771	49655271	2	CD4 TCM._.MSSA_DU19-01S0003492	18980	APEH	Exonic
chr3	49656734	49657234	3	CD4 TCM._.ANTH_control_BMI0093	17017	APEH	Exonic
chr3	49662916	49663416	2	CD4 TCM._.MSSA_DU19-01S0003515	10835	APEH	Exonic
chr3	49668329	49668829	2	CD8 TEM._.HI_control_AS14-03700	5422	APEH	Exonic
chr3	49698630	49699130	2	CD4 Naive._.MRSA_DU19-01S0003992	9378	MST1	Intronic
chr3	49699652	49700152	2	NK._.MSSA_DU19-01S0004017	10400	MST1	Exonic
chr3	49701308	49701808	3	NK._.MSSA_DU19-01S0003492	12056	MST1	Exonic
chr3	49703366	49703866	27	CD4 Naive._.HI_control_AS17-00144	14114	MST1	Intronic
chr3	49705746	49706246	2	CD4 TCM._.MRSA_DU19-01S0003994	13698	AMIGO3	Exonic
chr3	49706253	49706753	2	CD16 Mono._.ANTH_control_BMI0101	13191	AMIGO3	Intronic
chr3	49707061	49707561	2	CD16 Mono._.MSSA_DU19-01S0003482	12383	AMIGO3	Intronic
chr3	49711351	49711851	6	NK._.ANTH_control_BMI0093	8093	AMIGO3	Intronic
chr3	49711972	49712472	3	NK._.MSSA_DU19-01S0003492	7472	AMIGO3	Intronic
chr3	49712929	49713429	2	cDC2._.ANTH_control_BMI0099	6515	AMIGO3	Exonic
chr3	49715516	49716016	2	NK_CD56bright._.ANTH_control_BMI0099	3928	AMIGO3	Intronic
chr3	49717627	49718127	2	CD4 Naive._.MSSA_DU19-01S0003462	1817	AMIGO3	Exonic
chr3	49718987	49719487	17	CD4 TCM._.MRSA_DU19-01S0003987	457	AMIGO3	Exonic
chr3	49719497	49719997	31	CD14 Mono._.MSSA_DU19-01S0003509	51	AMIGO3	Promoter
chr3	49721018	49721518	3	CD4 TCM._.ANTH_control_BMI0095	1572	AMIGO3	Promoter
chr3	49722671	49723171	2	CD4 TCM._.MSSA_DU19-01S0003453	1029	GMPPB	Exonic
chr3	49723209	49723709	31	CD4 TCM._.ANTH_control_BWJ0023	491	GMPPB	Exonic
chr3	49723831	49724331	22	CD16 Mono._.MSSA_DU19-01S0003515	129	GMPPB	Promoter
chr3	49724492	49724992	15	B naive._.MSSA_DU19-01S0003515	790	GMPPB	Promoter
chr3	49725398	49725898	2	CD4 TCM._.MSSA_DU19-01S0003482	1696	GMPPB	Promoter
chr3	49726134	49726634	2	CD4 Naive._.HI_control_AS17-00144	2432	GMPPB	Exonic
chr3	49727053	49727553	7	B naive._.Other	3351	GMPPB	Exonic
chr3	49733538	49734038	5	CD14 Mono._.ANTH_control_BMI0099	9836	GMPPB	Intronic
chr3	49734675	49735175	2	CD16 Mono._.MSSA_DU19-01S0003482	10973	GMPPB	Intronic
chr3	49757404	49757904	3	CD16 Mono._.ANTH_control_BMI0095	28887	IP6K1	Intronic
chr3	49779094	49779594	3	CD16 Mono._.ANTH_control_BMI0095	7197	IP6K1	Intronic
chr3	49780143	49780643	2	CD8 TEM._.MRSA_DU19-01S0003978	6148	IP6K1	Intronic
chr3	49785666	49786166	22	CD4 TCM._.HI_control_AS09-13278	625	IP6K1	Exonic
chr3	49786401	49786901	3	Platelet._.MRSA_DU19-01S0003542	108	IP6K1	Promoter
chr3	49787162	49787662	6	CD8 TEM._.HI_control_AS13-08590	869	IP6K1	Promoter
chr3	49790033	49790533	23	CD4 Naive._.HI_control_AS17-00144	3740	IP6K1	Distal
chr3	49791009	49791509	3	CD8 TEM._.MRSA_DU19-01S0004015	4716	IP6K1	Intronic
chr3	49791568	49792068	2	CD8 TEM._.MRSA_DU19-01S0003987	5275	IP6K1	Intronic
chr3	49795098	49795598	3	CD8 TEM._.HI_control_AS13-08590	4486	CDHR4	Exonic
chr3	49795715	49796215	2	CD8 TEM._.MRSA_DU19-01S0003987	3869	CDHR4	Exonic
chr3	49799616	49800116	7	CD14 Mono._.MSSA_DU19-01S0003462	30	CDHR4	Promoter
chr3	49801991	49802491	5	NK._.ANTH_control_BMI0099	1012	INKA1	Promoter
chr3	49802504	49803004	16	B naive._.MSSA_DU19-01S0003464	499	INKA1	Promoter
chr3	49803270	49803770	26	NK._.ANTH_control_BMI0101	265	INKA1	Intronic
chr3	49803792	49804292	26	CD8 TEM._.MRSA_DU19-01S0003987	787	INKA1	Intronic
chr3	49804730	49805230	12	B naive._.MSSA_DU19-01S0003507	1264	MIR5193	Exonic
chr3	49805400	49805900	14	B naive._.HI_control_AS09-13278	594	MIR5193	Intronic
chr3	49806163	49806663	10	CD4 Naive._.ANTH_control_BMI0093	167	MIR5193	Promoter
chr3	49807442	49807942	8	B naive._.MRSA_DU19-01S0003989	1446	MIR5193	Promoter
chr3	49810342	49810842	2	CD8 TEM._.HI_control_AS17-00144	3353	UBA7	Exonic
chr3	49813150	49813650	6	CD4 TCM._.ANTH_control_BWJ0023	545	UBA7	Intronic
chr3	49813665	49814165	21	CD16 Mono._.ANTH_control_BMI0095	30	UBA7	Promoter
chr3	49818045	49818545	2	B naive._.HI_control_AS11-18755	4348	UBA7	Distal
chr3	49827707	49828207	2	NK._.HI_control_AS17-00144	14010	UBA7	Distal
chr3	49839126	49839626	14	B naive._.ANTH_control_BMI0094	17197	TRAIP	Intronic
chr3	49855867	49856367	4	CD4 Naive._.MSSA_DU19-01S0003453	456	TRAIP	Intronic
chr3	49856406	49856906	27	NK._.MRSA_DU19-01S0004011	81	TRAIP	Promoter
chr3	49857322	49857822	2	CD4 Naive._.MSSA_DU19-01S0004017	997	TRAIP	Promoter
chr3	49858222	49858722	2	CD4 Naive._.MRSA_DU19-01S0004011	1897	TRAIP	Promoter
chr3	49859162	49859662	2	CD14 Mono._.MRSA_DU19-01S0004015	2837	TRAIP	Exonic
chr3	49867670	49868170	8	CD4 TCM._.HI_control_AS17-00144	2301	CAMKV	Intronic
chr3	49868941	49869441	2	MAIT._.MSSA_DU19-01S0003464	1030	CAMKV	Intronic
chr3	49869634	49870134	26	CD4 TCM._.HI_control_AS09-13278	337	CAMKV	Exonic
chr3	49870526	49871026	2	CD4 Naive._.HI_control_AS17-00144	553	CAMKV	Promoter
chr3	49872842	49873342	18	CD4 TCM._.MRSA_DU19-01S0003987	2869	CAMKV	Distal
chr3	49874148	49874648	2	CD4 Naive._.MRSA_DU19-01S0003987	4175	CAMKV	Distal
chr3	49874914	49875414	2	CD4 TCM._.MRSA_DU19-01S0004011	4941	CAMKV	Distal
chr3	49875466	49875966	2	NK._.MSSA_DU19-01S0003492	5493	CAMKV	Distal
chr3	49875992	49876492	2	NK._.MSSA_DU19-01S0004017	6019	CAMKV	Distal
chr3	49895980	49896480	2	NK._.HI_control_AS17-00144	7642	MST1R	Exonic
chr3	49901633	49902133	2	NK._.MSSA_DU19-01S0003509	1989	MST1R	Intronic
chr3	49902416	49902916	2	NK._.HI_control_AS17-00144	1206	MST1R	Exonic
chr3	49903708	49904208	32	CD4 TCM._.HI_control_AS11-18755	84	MST1R	Promoter
chr3	49905550	49906050	2	CD4 TCM._.MRSA_DU19-01S0003989	1926	MST1R	Promoter
chr3	49906225	49906725	27	CD4 TCM._.MSSA_DU19-01S0003509	2601	MST1R	Distal
chr3	49908354	49908854	2	CD8 TEM._.MSSA_DU19-01S0003509	4730	MST1R	Distal
chr3	49918110	49918610	14	CD14 Mono._.MSSA_DU19-01S0003515	11812	MON1A	Intronic
chr3	49921042	49921542	7	NK._.ANTH_control_BMI0099	8880	MON1A	Intronic
chr3	49928274	49928774	2	CD8 TEM._.MRSA_DU19-01S0003987	1648	MON1A	Intronic
chr3	49929060	49929560	3	B memory._.ANTH_control_BMI0099	862	MON1A	Intronic
chr3	49929589	49930089	29	CD14 Mono._.MSSA_DU19-01S0003509	333	MON1A	Exonic
chr3	49937030	49937530	11	CD14 Mono._.MSSA_DU19-01S0003507	2726	RBM6	Distal
chr3	49939236	49939736	3	B naive._.ANTH_control_BMI0093	520	RBM6	Promoter
chr3	49939807	49940307	27	NK._.MSSA_DU19-01S0003492	49	RBM6	Promoter
chr3	49940430	49940930	7	NK._.MRSA_DU19-01S0004013	672	RBM6	Exonic
chr3	49940949	49941449	2	MAIT._.ANTH_control_BMI0101	1191	RBM6	Intronic
chr3	49942509	49943009	4	B naive._.Other	2751	RBM6	Intronic
chr3	49946676	49947176	16	B naive._.ANTH_control_BMI0099	6918	RBM6	Intronic
chr3	49954058	49954558	3	NK._.HI_control_AS17-00144	14300	RBM6	Intronic
chr3	49955610	49956110	2	CD8 Naive._.MSSA_DU19-01S0003466	15852	RBM6	Intronic
chr3	49968703	49969203	2	CD16 Mono._.ANTH_control_BMI0095	28945	RBM6	Intronic
chr3	49999196	49999696	2	CD16 Mono._.MSSA_DU19-01S0003482	59438	RBM6	Exonic
chr3	50054386	50054886	2	CD16 Mono._.MSSA_DU19-01S0003482	34271	RBM5	Intronic
chr3	50069333	50069833	2	NK._.MSSA_DU19-01S0003492	19324	RBM5	Intronic
chr3	50074338	50074838	2	CD16 Mono._.MSSA_DU19-01S0003507	14319	RBM5	Intronic
chr3	50074887	50075387	4	CD14 Mono._.MSSA_DU19-01S0003509	13770	RBM5	Intronic
chr3	50077527	50078027	3	CD14 Mono._.ANTH_control_BMI0101	11130	RBM5	Intronic
chr3	50078506	50079006	5	CD14 Mono._.MRSA_DU19-01S0004015	10151	RBM5	Intronic
chr3	50081780	50082280	8	B naive._.MSSA_DU19-01S0003507	6877	RBM5	Intronic
chr3	50082358	50082858	20	CD14 Mono._.HI_control_AS09-13278	6299	RBM5	Intronic
chr3	50082892	50083392	2	CD16 Mono._.MSSA_DU19-01S0003453	5765	RBM5	Intronic
chr3	50088101	50088601	2	NK._.ANTH_control_BMI0101	556	RBM5	Promoter
chr3	50088633	50089133	31	CD8 TEM._.MSSA_DU19-01S0003527	24	RBM5	Promoter
chr3	50089268	50089768	10	CD16 Mono._.MRSA_DU19-01S0003987	609	RBM5	Intronic
chr3	50107086	50107586	2	CD4 TCM._.HI_control_AS09-13278	6347	RBM5-AS1	Intronic
chr3	50110064	50110564	8	CD16 Mono._.MSSA_DU19-01S0003482	9325	RBM5-AS1	Intronic
chr3	50111141	50111641	2	NK._.MSSA_DU19-01S0003464	10402	RBM5-AS1	Intronic
chr3	50111723	50112223	20	NK._.MSSA_DU19-01S0003466	10984	RBM5-AS1	Intronic
chr3	50120000	50120500	2	CD4 Naive._.MRSA_DU19-01S0003987	19261	RBM5-AS1	Intronic
chr3	50120580	50121080	3	CD8 Naive._.MSSA_DU19-01S0003464	19841	RBM5-AS1	Intronic
chr3	50121460	50121960	30	CD4 TCM._.HI_control_AS09-13278	20721	RBM5-AS1	Intronic
chr3	50122284	50122784	5	NK._.MSSA_DU19-01S0003515	21545	RBM5-AS1	Exonic
chr3	50123311	50123811	3	CD8 TEM._.MSSA_DU19-01S0003509	22572	RBM5-AS1	Intronic
chr3	50123887	50124387	3	CD8 TEM._.MSSA_DU19-01S0003482	23148	RBM5-AS1	Intronic
chr3	50125393	50125893	3	CD14 Mono._.MSSA_DU19-01S0003509	24654	RBM5-AS1	Intronic
chr3	50126315	50126815	3	CD4 TCM._.ANTH_control_BWJ0023	25576	RBM5-AS1	Intronic
chr3	50128273	50128773	5	CD4 TCM._.MSSA_DU19-01S0003464	26521	SEMA3F	Intronic
chr3	50129172	50129672	2	CD8 TEM._.HI_control_AS13-08590	25622	SEMA3F	Intronic
chr3	50131321	50131821	3	CD14 Mono._.MSSA_DU19-01S0003509	23473	SEMA3F	Intronic
chr3	50132323	50132823	2	CD4 TCM._.MRSA_DU19-01S0004015	22471	SEMA3F	Intronic
chr3	50132996	50133496	6	CD4 TCM._.MSSA_DU19-01S0003507	21798	SEMA3F	Intronic
chr3	50133758	50134258	2	MAIT._.MSSA_DU19-01S0003482	21036	SEMA3F	Intronic
chr3	50135017	50135517	2	CD8 TEM._.MRSA_DU19-01S0003994	19777	SEMA3F	Intronic
chr3	50135648	50136148	2	CD16 Mono._.ANTH_control_BMI0095	19146	SEMA3F	Intronic
chr3	50137189	50137689	2	CD4 TCM._.MSSA_DU19-01S0003492	17605	SEMA3F	Intronic
chr3	50138128	50138628	2	CD8 TEM._.MSSA_DU19-01S0003509	16666	SEMA3F	Intronic
chr3	50138803	50139303	2	NK._.MSSA_DU19-01S0003466	15991	SEMA3F	Intronic
chr3	50139663	50140163	2	MAIT._.HI_control_AS11-18755	15131	SEMA3F	Intronic
chr3	50140380	50140880	2	CD8 TEM._.ANTH_control_BMI0099	14414	SEMA3F	Intronic
chr3	50141186	50141686	2	CD4 TCM._.MSSA_DU19-01S0003453	13608	SEMA3F	Intronic
chr3	50143752	50144252	7	CD14 Mono._.ANTH_control_BMI0101	11042	SEMA3F	Intronic
chr3	50144788	50145288	2	NK._.MSSA_DU19-01S0003462	10006	SEMA3F	Intronic
chr3	50154159	50154659	9	CD4 TCM._.MSSA_DU19-01S0003466	635	SEMA3F	Promoter
chr3	50154794	50155294	32	CD4 TCM._.HI_control_AS09-13278	0	SEMA3F	Promoter
chr3	50155718	50156218	7	CD4 TCM._.MRSA_DU19-01S0004011	116	SEMA3F-AS1	Exonic
chr3	50156655	50157155	2	CD8 TEM._.HI_control_AS17-00144	819	SEMA3F-AS1	Promoter
chr3	50157228	50157728	2	CD4 TCM._.MSSA_DU19-01S0003509	1392	SEMA3F-AS1	Promoter
chr3	50157918	50158418	2	CD8 TEM._.MRSA_DU19-01S0004015	2082	SEMA3F-AS1	Intronic
chr3	50163612	50164112	2	B naive._.ANTH_control_BMI0093	7776	SEMA3F-AS1	Intronic
chr3	50168757	50169257	4	CD4 Naive._.ANTH_control_BMI0093	4318		Intronic
chr3	50169801	50170301	6	CD14 Mono._.MRSA_DU19-01S0003542	3274		Intronic
chr3	50170692	50171192	26	CD14 Mono._.MRSA_DU19-01S0003542	2383		Intronic
chr3	50171422	50171922	5	CD14 Mono._.HI_control_AS14-03700	1653		Promoter
chr3	50173584	50174084	12	CD14 Mono._.MSSA_DU19-01S0003509	507		Exonic
chr3	50174625	50175125	2	CD4 TCM._.MSSA_DU19-01S0003507	1548		Intronic
chr3	50175290	50175790	2	CD4 TCM._.ANTH_control_BWJ0023	2213		Intronic
chr3	50175915	50176415	2	NK._.MSSA_DU19-01S0003507	2838		Intronic
chr3	50182419	50182919	2	B naive._.MSSA_DU19-01S0003515	8942	GNAT1	Exonic
chr3	50189241	50189741	8	CD4 Naive._.HI_control_AS17-00144	2120	GNAT1	Distal
chr3	50190890	50191390	18	CD14 Mono._.MSSA_DU19-01S0003509	471	GNAT1	Promoter
chr3	50191661	50192161	2	CD4 TCM._.ANTH_control_BMI0101	298	GNAT1	Intronic
chr3	50192539	50193039	31	CD4 TCM._.MSSA_DU19-01S0003453	1176	GNAT1	Exonic
chr3	50193972	50194472	7	CD4 Naive._.MRSA_DU19-01S0003978	2609	GNAT1	Intronic
chr3	50194502	50195002	29	CD4 Naive._.MSSA_DU19-01S0003466	3139	GNAT1	Intronic
chr3	50195306	50195806	2	NK._.MSSA_DU19-01S0003464	3943	GNAT1	Exonic
chr3	50201744	50202244	2	CD4 Naive._.MSSA_DU19-01S0003507	3251	SLC38A3	Distal
chr3	50204402	50204902	2	MAIT._.MSSA_DU19-01S0003466	593	SLC38A3	Promoter
chr3	50204960	50205460	21	CD4 TCM._.HI_control_AS14-03700	35	SLC38A3	Promoter
chr3	50205785	50206285	23	CD4 TCM._.MRSA_DU19-01S0003992	788	SLC38A3	Intronic
chr3	50207438	50207938	2	CD8 TEM._.MSSA_DU19-01S0003482	2441	SLC38A3	Exonic
chr3	50212431	50212931	2	CD14 Mono._.MSSA_DU19-01S0003509	7434	SLC38A3	Intronic
chr3	50213402	50213902	2	CD4 Naive._.HI_control_AS17-00144	8405	SLC38A3	Intronic
chr3	50220462	50220962	2	CD4 TCM._.HI_control_AS14-03700	5579	GNAI2	Exonic
chr3	50226013	50226513	21	CD16 Mono._.ANTH_control_BMI0099	28	GNAI2	Promoter
chr3	50226798	50227298	22	CD4 TCM._.MSSA_DU19-01S0003453	387	MIR5787	Promoter
chr3	50227314	50227814	32	CD4 TCM._.HI_control_AS11-18755	127	MIR5787	Intronic
chr3	50227822	50228322	9	CD4 TCM._.ANTH_control_BWJ0023	635	MIR5787	Intronic
chr3	50228748	50229248	2	CD4 Naive._.Other	1561	MIR5787	Intronic
chr3	50230255	50230755	22	CD16 Mono._.ANTH_control_BMI0095	3068	MIR5787	Exonic
chr3	50233857	50234357	17	CD16 Mono._.ANTH_control_BMI0095	6670	MIR5787	Intronic
chr3	50234811	50235311	16	CD16 Mono._.MSSA_DU19-01S0003482	7624	MIR5787	Intronic
chr3	50235702	50236202	32	CD4 TCM._.ANTH_control_BMI0094	8515	MIR5787	Exonic
chr3	50236505	50237005	9	CD8 TEM._.HI_control_AS14-03700	9318	MIR5787	Intronic
chr3	50237161	50237661	27	CD4 TCM._.MSSA_DU19-01S0003492	9974	MIR5787	Intronic
chr3	50237808	50238308	32	CD4 TCM._.MSSA_DU19-01S0003466	10621	MIR5787	Intronic
chr3	50238660	50239160	21	CD14 Mono._.MSSA_DU19-01S0003453	11473	MIR5787	Intronic
chr3	50239183	50239683	10	CD4 TCM._.MRSA_DU19-01S0003992	11996	MIR5787	Intronic
chr3	50240773	50241273	2	NK._.MRSA_DU19-01S0004015	13586	MIR5787	Intronic
chr3	50241427	50241927	8	CD14 Mono._.MSSA_DU19-01S0003515	14240	MIR5787	Intronic
chr3	50241946	50242446	11	CD16 Mono._.MSSA_DU19-01S0003515	14759	MIR5787	Intronic
chr3	50242759	50243259	22	CD16 Mono._.MSSA_DU19-01S0003515	15572	MIR5787	Intronic
chr3	50243557	50244057	7	CD14 Mono._.HI_control_AS14-03700	16370	MIR5787	Intronic
chr3	50244731	50245231	19	CD16 Mono._.MSSA_DU19-01S0003482	17544	MIR5787	Intronic
chr3	50245562	50246062	6	CD4 Naive._.MSSA_DU19-01S0004017	18375	MIR5787	Intronic
chr3	50246117	50246617	22	CD16 Mono._.MSSA_DU19-01S0003482	18930	MIR5787	Intronic
chr3	50246657	50247157	5	NK._.MSSA_DU19-01S0003492	19470	MIR5787	Exonic
chr3	50248353	50248853	12	CD14 Mono._.MRSA_DU19-01S0003987	18767	SEMA3B-AS1	Intronic
chr3	50249129	50249629	2	CD8 TEM._.MRSA_DU19-01S0003987	17991	SEMA3B-AS1	Intronic
chr3	50253440	50253940	9	CD14 Mono._.MRSA_DU19-01S0003978	13680	SEMA3B-AS1	Intronic
chr3	50254827	50255327	31	CD14 Mono._.MRSA_DU19-01S0003978	12293	SEMA3B-AS1	Intronic
chr3	50256924	50257424	4	CD14 Mono._.MSSA_DU19-01S0003509	10196	SEMA3B-AS1	Intronic
chr3	50259017	50259517	2	NK._.HI_control_AS17-00144	8103	SEMA3B-AS1	Exonic
chr3	50259917	50260417	30	CD14 Mono._.MSSA_DU19-01S0003492	7203	SEMA3B-AS1	Distal
chr3	50260487	50260987	8	NK._.MRSA_DU19-01S0003978	6633	SEMA3B-AS1	Distal
chr3	50261231	50261731	4	CD16 Mono._.ANTH_control_BMI0094	5889	SEMA3B-AS1	Distal
chr3	50262337	50262837	6	CD16 Mono._.ANTH_control_BMI0094	4783	SEMA3B-AS1	Distal
chr3	50262987	50263487	5	CD16 Mono._.ANTH_control_BMI0095	4133	SEMA3B-AS1	Distal
chr3	50263655	50264155	14	CD14 Mono._.MSSA_DU19-01S0003527	3465	SEMA3B-AS1	Distal
chr3	50264183	50264683	5	CD16 Mono._.ANTH_control_BMI0095	2937	SEMA3B-AS1	Distal
chr3	50265135	50265635	4	CD16 Mono._.ANTH_control_BMI0093	1985	SEMA3B-AS1	Distal
chr3	50265751	50266251	2	CD16 Mono._.ANTH_control_BMI0094	1369	SEMA3B-AS1	Promoter
chr3	50266714	50267214	5	CD16 Mono._.ANTH_control_BMI0095	406	SEMA3B-AS1	Promoter
chr3	50267875	50268375	2	CD4 TCM._.HI_control_AS09-13278	566	SEMA3B	Promoter
chr3	50270518	50271018	4	CD14 Mono._.MRSA_DU19-01S0003542	2467	MIR6872	Exonic
chr3	50272829	50273329	21	CD16 Mono._.MSSA_DU19-01S0003482	156	MIR6872	Promoter
chr3	50273344	50273844	13	CD14 Mono._.ANTH_control_BMI0099	357	MIR6872	Exonic
chr3	50274200	50274700	30	CD4 TCM._.MRSA_DU19-01S0003987	1213	MIR6872	Exonic
chr3	50275136	50275636	5	NK._.MSSA_DU19-01S0003492	2149	MIR6872	Exonic
chr3	50275842	50276342	16	CD4 TCM._.HI_control_AS17-00144	2855	MIR6872	Exonic
chr3	50276507	50277007	16	CD4 TCM._.HI_control_AS09-13278	2269	LSMEM2	Exonic
chr3	50278271	50278771	3	CD4 TCM._.MRSA_DU19-01S0003994	505	LSMEM2	Promoter
chr3	50290751	50291251	2	NK._.MSSA_DU19-01S0003507	1916	IFRD2	Intronic
chr3	50291682	50292182	7	CD14 Mono._.MSSA_DU19-01S0004017	985	IFRD2	Exonic
chr3	50292266	50292766	30	CD4 Naive._.MSSA_DU19-01S0003515	401	IFRD2	Exonic
chr3	50293142	50293642	3	CD8 TEM._.MRSA_DU19-01S0003987	473	IFRD2	Promoter
chr3	50295610	50296110	2	CD4 TCM._.HI_control_AS14-03700	2941	IFRD2	Intronic
chr3	50296842	50297342	2	CD8 TEM._.HI_control_AS13-08590	2328	NAA80	Exonic
chr3	50297460	50297960	15	CD8 TEM._.MSSA_DU19-01S0003482	1710	NAA80	Exonic
chr3	50298078	50298578	11	CD4 TCM._.MRSA_DU19-01S0003992	1092	NAA80	Intronic
chr3	50298662	50299162	32	CD4 TCM._.MSSA_DU19-01S0003466	508	NAA80	Exonic
chr3	50299215	50299715	30	CD4 Naive._.MSSA_DU19-01S0003515	2	HYAL3	Promoter
chr3	50300184	50300684	22	CD16 Mono._.ANTH_control_BMI0099	965	HYAL3	Promoter
chr3	50300734	50301234	2	MAIT._.MSSA_DU19-01S0003466	1515	HYAL3	Promoter
chr3	50303192	50303692	3	CD4 Naive._.MRSA_DU19-01S0003987	3973	HYAL3	Exonic
chr3	50311440	50311940	2	B naive._.ANTH_control_BMI0093	690	HYAL1	Intronic
chr3	50314555	50315055	2	NK._.MSSA_DU19-01S0003515	2423	HYAL1	Distal
chr3	50315785	50316285	2	CD8 TEM._.ANTH_control_BMI0099	3653	HYAL1	Distal
chr3	50316763	50317263	13	MAIT._.MSSA_DU19-01S0003466	4631	HYAL1	Distal
chr3	50318476	50318976	19	CD16 Mono._.ANTH_control_BMI0101	6344	HYAL1	Exonic
chr3	50320455	50320955	3	CD8 Naive._.ANTH_control_BMI0099	7451	HYAL2	Exonic
chr3	50320987	50321487	29	CD4 TCM._.ANTH_control_BMI0093	6919	HYAL2	Exonic
chr3	50321525	50322025	32	CD4 TCM._.HI_control_AS09-13278	6381	HYAL2	Exonic
chr3	50322070	50322570	8	CD4 TCM._.MSSA_DU19-01S0003464	5836	HYAL2	Exonic
chr3	50323062	50323562	12	CD16 Mono._.MSSA_DU19-01S0003453	4844	HYAL2	Intronic
chr3	50323589	50324089	16	CD16 Mono._.MSSA_DU19-01S0003453	4317	HYAL2	Intronic
chr3	50324499	50324999	30	CD4 TCM._.MSSA_DU19-01S0003453	3407	HYAL2	Intronic
chr3	50325414	50325914	6	CD16 Mono._.ANTH_control_BMI0099	2492	HYAL2	Exonic
chr3	50327412	50327912	3	CD8 TEM._.MRSA_DU19-01S0004013	494	HYAL2	Intronic
chr3	50328011	50328511	31	CD8 TEM._.MRSA_DU19-01S0004015	9	TUSC2	Promoter
chr3	50328517	50329017	4	B memory._.ANTH_control_BWJ0023	515	TUSC2	Promoter
chr3	50333662	50334162	13	NK._.ANTH_control_BMI0101	3598	RASSF1-AS1	Intronic
chr3	50334218	50334718	4	CD8 TEM._.MRSA_DU19-01S0003978	3042	RASSF1-AS1	Intronic
chr3	50334788	50335288	2	CD4 TCM._.MRSA_DU19-01S0003978	2472	RASSF1-AS1	Intronic
chr3	50335370	50335870	17	CD8 TEM._.MRSA_DU19-01S0003994	1890	RASSF1-AS1	Promoter
chr3	50335992	50336492	2	MAIT._.MRSA_DU19-01S0003989	1268	RASSF1-AS1	Promoter
chr3	50336722	50337222	21	NK._.MSSA_DU19-01S0003464	538	RASSF1-AS1	Promoter
chr3	50337308	50337808	22	CD16 Mono._.ANTH_control_BMI0099	46	RASSF1-AS1	Promoter
chr3	50337942	50338442	28	CD14 Mono._.MSSA_DU19-01S0003462	680	RASSF1-AS1	Exonic
chr3	50338879	50339379	18	CD16 Mono._.MRSA_DU19-01S0003978	1617	RASSF1-AS1	Intronic
chr3	50339483	50339983	13	CD8 TEM._.MRSA_DU19-01S0003994	1246	RASSF1	Intronic
chr3	50340117	50340617	6	MAIT._.MSSA_DU19-01S0003464	612	RASSF1	Intronic
chr3	50340872	50341372	3	Platelet._.MRSA_DU19-01S0003542	141	RASSF1	Promoter
chr3	50341786	50342286	5	CD16 Mono._.MSSA_DU19-01S0003482	1055	RASSF1	Promoter
chr3	50342287	50342787	22	CD8 TEM._.MRSA_DU19-01S0004015	1556	RASSF1	Promoter
chr3	50343210	50343710	16	CD4 TCM._.MSSA_DU19-01S0004017	2479	RASSF1	Intronic
chr3	50343732	50344232	11	CD4 TCM._.MSSA_DU19-01S0004017	2869	ZMYND10	Exonic
chr3	50345476	50345976	26	CD14 Mono._.MSSA_DU19-01S0003515	1125	ZMYND10	Exonic
chr3	50347162	50347662	13	B naive._.MSSA_DU19-01S0003507	559	ZMYND10	Promoter
chr3	50347883	50348383	2	MAIT._.MSSA_DU19-01S0003464	1280	ZMYND10	Promoter
chr3	50349902	50350402	4	CD4 TCM._.MRSA_DU19-01S0003549	542	CYB561D2	Promoter
chr3	50350563	50351063	27	NK._.MSSA_DU19-01S0003462	117	CYB561D2	Exonic
chr3	50351497	50351997	10	CD8 TEM._.MRSA_DU19-01S0004015	655	NPRL2	Promoter
chr3	50352806	50353306	19	CD16 Mono._.MRSA_DU19-01S0003987	1964	NPRL2	Promoter
chr3	50355130	50355630	2	CD4 TCM._.MSSA_DU19-01S0003464	4229	TMEM115	Exonic
chr3	50356456	50356956	10	CD14 Mono._.MRSA_DU19-01S0003542	2903	TMEM115	Intronic
chr3	50357431	50357931	12	CD14 Mono._.MSSA_DU19-01S0003462	1928	TMEM115	Intronic
chr3	50358792	50359292	8	CD4 TCM._.MSSA_DU19-01S0003464	567	TMEM115	Exonic
chr3	50359404	50359904	31	CD8 TEM._.MRSA_DU19-01S0004015	43	TMEM115	Promoter
chr3	50363333	50363833	3	CD8 TEM._.MRSA_DU19-01S0003987	3972	TMEM115	Exonic
chr3	50364490	50364990	5	CD8 TEM._.HI_control_AS09-13278	5129	TMEM115	Exonic
chr3	50365068	50365568	32	CD4 TCM._.ANTH_control_BWJ0023	5707	TMEM115	Intronic
chr3	50365597	50366097	8	CD4 TCM._.HI_control_AS11-18755	6236	TMEM115	Exonic
chr3	50366700	50367200	3	CD8 TEM._.MSSA_DU19-01S0003462	7339	TMEM115	Intronic
chr3	50367907	50368407	3	CD4 TCM._.MSSA_DU19-01S0004017	8546	TMEM115	Exonic
chr3	50369812	50370312	2	CD4 Naive._.HI_control_AS17-00144	10451	TMEM115	Intronic
chr3	50371036	50371536	2	CD4 TCM._.HI_control_AS14-03700	11675	TMEM115	Intronic
chr3	50371734	50372234	2	NK._.MSSA_DU19-01S0003527	12373	TMEM115	Intronic
chr3	50372373	50372873	4	CD4 Naive._.MSSA_DU19-01S0003462	13012	TMEM115	Intronic
chr3	50374562	50375062	3	CD4 TCM._.HI_control_AS14-03700	15201	TMEM115	Exonic
chr3	50375096	50375596	3	CD4 TCM._.HI_control_AS14-03700	15735	TMEM115	Intronic
chr3	50379554	50380054	2	CD8 TEM._.MRSA_DU19-01S0003987	20193	TMEM115	Exonic
chr3	50381014	50381514	3	CD8 TEM._.MSSA_DU19-01S0003492	21653	TMEM115	Intronic
chr3	50382751	50383251	2	CD4 TCM._.MSSA_DU19-01S0003515	23390	TMEM115	Intronic
chr3	50389739	50390239	2	NK._.MSSA_DU19-01S0003507	30378	TMEM115	Intronic
chr3	50390601	50391101	2	CD4 TCM._.MSSA_DU19-01S0003492	31240	TMEM115	Intronic
chr3	50391998	50392498	4	NK._.MSSA_DU19-01S0003492	32637	TMEM115	Intronic
chr3	50393426	50393926	2	CD8 TEM._.MRSA_DU19-01S0004015	34065	TMEM115	Intronic
chr3	50394350	50394850	2	CD8 TEM._.MRSA_DU19-01S0004015	34989	TMEM115	Intronic
chr3	50395416	50395916	19	CD16 Mono._.ANTH_control_BMI0099	36055	TMEM115	Intronic
chr3	50396297	50396797	3	CD8 TEM._.MRSA_DU19-01S0003987	36936	TMEM115	Intronic
chr3	50397609	50398109	3	NK._.MSSA_DU19-01S0003492	38248	TMEM115	Intronic
chr3	50398128	50398628	3	NK._.MSSA_DU19-01S0003507	38767	TMEM115	Intronic
chr3	50405201	50405701	2	CD8 Naive._.MSSA_DU19-01S0003466	45840	TMEM115	Intronic
chr3	50407977	50408477	2	CD8 TEM._.MSSA_DU19-01S0003462	48616	TMEM115	Intronic
chr3	50409319	50409819	2	CD8 TEM._.MSSA_DU19-01S0003492	49958	TMEM115	Intronic
chr3	50415762	50416262	6	CD16 Mono._.ANTH_control_BMI0099	56401	TMEM115	Exonic
chr3	50416818	50417318	6	CD8 TEM._.MSSA_DU19-01S0003492	57457	TMEM115	Intronic
chr3	50417567	50418067	2	CD8 TEM._.ANTH_control_BMI0095	58206	TMEM115	Intronic
chr3	50421693	50422193	2	CD14 Mono._.ANTH_control_BMI0095	62332	TMEM115	Intronic
chr3	50423305	50423805	2	CD4 Naive._.MRSA_DU19-01S0003987	63944	TMEM115	Intronic
chr3	50425293	50425793	2	CD4 TCM._.MSSA_DU19-01S0003492	65932	TMEM115	Intronic
chr3	50426207	50426707	3	CD4 TCM._.MSSA_DU19-01S0003492	66846	TMEM115	Intronic
chr3	50427395	50427895	2	NK._.ANTH_control_BMI0101	68034	TMEM115	Intronic
chr3	50427982	50428482	31	CD8 TEM._.ANTH_control_BMI0099	68621	TMEM115	Intronic
chr3	50428575	50429075	2	CD8 TEM._.MSSA_DU19-01S0003527	69214	TMEM115	Intronic
chr3	50429591	50430091	11	CD8 TEM._.ANTH_control_BMI0099	70230	TMEM115	Intronic
chr3	50430163	50430663	26	NK._.ANTH_control_BWJ0023	70802	TMEM115	Intronic
chr3	50430757	50431257	7	NK._.ANTH_control_BMI0099	71396	TMEM115	Intronic
chr3	50431346	50431846	2	CD8 TEM._.HI_control_AS13-08590	71985	TMEM115	Intronic
chr3	50435404	50435904	3	MAIT._.MSSA_DU19-01S0003453	68589	CACNA2D2	Intronic
chr3	50435997	50436497	26	NK._.MSSA_DU19-01S0003492	67996	CACNA2D2	Intronic
chr3	50437701	50438201	2	CD16 Mono._.MSSA_DU19-01S0003492	66292	CACNA2D2	Intronic
chr3	50439694	50440194	2	NK._.MSSA_DU19-01S0003492	64299	CACNA2D2	Intronic
chr3	50444807	50445307	5	NK._.MSSA_DU19-01S0003462	59186	CACNA2D2	Intronic
chr3	50447220	50447720	22	CD16 Mono._.MRSA_DU19-01S0003978	56773	CACNA2D2	Intronic
chr3	50448000	50448500	2	CD16 Mono._.MRSA_DU19-01S0003978	55993	CACNA2D2	Intronic
chr3	50449197	50449697	4	NK._.MRSA_DU19-01S0004013	54796	CACNA2D2	Intronic
chr3	50450046	50450546	24	NK._.ANTH_control_BMI0101	53947	CACNA2D2	Intronic
chr3	50450599	50451099	31	CD14 Mono._.MSSA_DU19-01S0003527	53394	CACNA2D2	Intronic
chr3	50451217	50451717	3	CD8 TEM._.MSSA_DU19-01S0003527	52776	CACNA2D2	Intronic
chr3	50451892	50452392	2	CD8 TEM._.ANTH_control_BMI0093	52101	CACNA2D2	Intronic
chr3	50453436	50453936	2	CD16 Mono._.MSSA_DU19-01S0003464	50557	CACNA2D2	Intronic
chr3	50458125	50458625	2	CD4 TCM._.HI_control_AS09-13278	45868	CACNA2D2	Intronic
chr3	50463499	50463999	2	MAIT._.ANTH_control_BMI0099	40494	CACNA2D2	Intronic
chr3	50464669	50465169	2	MAIT._.MSSA_DU19-01S0003453	39324	CACNA2D2	Intronic
chr3	50466070	50466570	24	CD8 TEM._.HI_control_AS11-18755	37923	CACNA2D2	Intronic
chr3	50467244	50467744	2	CD16 Mono._.MSSA_DU19-01S0003482	36749	CACNA2D2	Intronic
chr3	50469650	50470150	2	NK._.ANTH_control_BMI0101	34343	CACNA2D2	Intronic
chr3	50470390	50470890	2	NK._.MSSA_DU19-01S0003464	33603	CACNA2D2	Intronic
chr3	50471422	50471922	2	NK._.ANTH_control_BMI0101	32571	CACNA2D2	Intronic
chr3	50472298	50472798	4	NK._.ANTH_control_BMI0101	31695	CACNA2D2	Intronic
chr3	50472932	50473432	13	MAIT._.ANTH_control_BWJ0023	31061	CACNA2D2	Intronic
chr3	50473648	50474148	6	MAIT._.HI_control_AS11-18755	30345	CACNA2D2	Intronic
chr3	50474679	50475179	2	NK._.MRSA_DU19-01S0004015	29314	CACNA2D2	Intronic
chr3	50476204	50476704	3	CD4 TCM._.MSSA_DU19-01S0003515	27789	CACNA2D2	Intronic
chr3	50478033	50478533	2	CD4 TCM._.MSSA_DU19-01S0003515	25960	CACNA2D2	Intronic
chr3	50480732	50481232	2	CD8 TEM._.MRSA_DU19-01S0004013	23261	CACNA2D2	Intronic
chr3	50482382	50482882	2	CD8 TEM._.MSSA_DU19-01S0003492	21611	CACNA2D2	Intronic
chr3	50483096	50483596	2	CD16 Mono._.MSSA_DU19-01S0003453	20897	CACNA2D2	Intronic
chr3	50488068	50488568	2	NK._.ANTH_control_BMI0101	15925	CACNA2D2	Intronic
chr3	50489876	50490376	2	CD8 TEM._.MRSA_DU19-01S0003987	14117	CACNA2D2	Intronic
chr3	50492538	50493038	3	CD8 TEM._.HI_control_AS13-08590	11455	CACNA2D2	Intronic
chr3	50494012	50494512	4	CD16 Mono._.MSSA_DU19-01S0003515	9981	CACNA2D2	Intronic
chr3	50498346	50498846	2	CD14 Mono._.HI_control_AS09-13278	5647	CACNA2D2	Intronic
chr3	50499261	50499761	2	CD16 Mono._.MSSA_DU19-01S0003464	4732	CACNA2D2	Intronic
chr3	50500861	50501361	2	NK._.MSSA_DU19-01S0003492	3132	CACNA2D2	Intronic
chr3	50502081	50502581	7	CD8 TEM._.MRSA_DU19-01S0003987	1912	CACNA2D2	Intronic
chr3	50502825	50503325	7	CD4 TCM._.MSSA_DU19-01S0003453	1168	CACNA2D2	Intronic
chr3	50503480	50503980	31	CD8 TEM._.MRSA_DU19-01S0003987	513	CACNA2D2	Intronic
chr3	50503994	50504494	6	NK._.ANTH_control_BMI0099	0	CACNA2D2	Promoter
chr3	50509371	50509871	2	CD4 Naive._.MRSA_DU19-01S0003987	5376	CACNA2D2	Distal
chr3	50511040	50511540	2	NK._.MSSA_DU19-01S0003492	7045	CACNA2D2	Distal
chr3	50512728	50513228	3	CD4 TCM._.MSSA_DU19-01S0003492	8733	CACNA2D2	Distal
chr3	50515112	50515612	10	CD16 Mono._.MSSA_DU19-01S0003492	11117	CACNA2D2	Distal
chr3	50515637	50516137	22	CD14 Mono._.HI_control_AS09-13278	11642	CACNA2D2	Distal
chr3	50516229	50516729	2	CD14 Mono._.HI_control_AS14-03700	12234	CACNA2D2	Distal
chr3	50519412	50519912	22	NK._.MSSA_DU19-01S0003462	15417	CACNA2D2	Distal
chr3	50524270	50524770	2	CD4 TCM._.MSSA_DU19-01S0003492	20275	CACNA2D2	Distal
chr3	50525884	50526384	29	CD14 Mono._.MSSA_DU19-01S0003509	21889	CACNA2D2	Distal
chr3	50530292	50530792	3	CD8 TEM._.HI_control_AS17-00144	26297	CACNA2D2	Distal
chr3	50531149	50531649	3	NK._.ANTH_control_BMI0101	27154	CACNA2D2	Distal
chr3	50534840	50535340	2	CD8 TEM._.ANTH_control_BMI0099	30845	CACNA2D2	Distal
chr3	50537064	50537564	2	CD4 TCM._.MSSA_DU19-01S0003492	31837	HEMK1	Distal
chr3	50539347	50539847	2	CD4 Naive._.MRSA_DU19-01S0003542	29554	HEMK1	Distal
chr3	50541832	50542332	2	NK._.MRSA_DU19-01S0004015	27069	HEMK1	Distal
chr3	50542361	50542861	19	CD4 Naive._.ANTH_control_BMI0093	26540	HEMK1	Distal
chr3	50545295	50545795	9	CD8 TEM._.ANTH_control_BMI0095	23606	HEMK1	Distal
chr3	50547235	50547735	3	CD4 TCM._.HI_control_AS09-13278	21666	HEMK1	Distal
chr3	50550053	50550553	25	CD8 TEM._.MRSA_DU19-01S0004015	18848	HEMK1	Distal
chr3	50552064	50552564	2	NK._.MSSA_DU19-01S0003527	16837	HEMK1	Distal
chr3	50554463	50554963	13	NK._.ANTH_control_BWJ0023	14438	HEMK1	Distal
chr3	50556451	50556951	3	CD4 TCM._.MSSA_DU19-01S0003507	12450	HEMK1	Distal
chr3	50558781	50559281	2	B naive._.MSSA_DU19-01S0003507	10120	HEMK1	Exonic
chr3	50559509	50560009	2	CD4 Naive._.MRSA_DU19-01S0003549	9392	HEMK1	Intronic
chr3	50560227	50560727	2	CD8 TEM._.MSSA_DU19-01S0003462	8674	HEMK1	Intronic
chr3	50566275	50566775	3	CD16 Mono._.MSSA_DU19-01S0003482	2626	HEMK1	Intronic
chr3	50566901	50567401	6	NK._.MRSA_DU19-01S0004013	2000	HEMK1	Intronic
chr3	50567489	50567989	27	NK._.MSSA_DU19-01S0003527	1412	HEMK1	Promoter
chr3	50568034	50568534	7	CD4 Naive._.MRSA_DU19-01S0004011	867	HEMK1	Promoter
chr3	50568862	50569362	31	CD8 TEM._.MRSA_DU19-01S0003987	39	HEMK1	Promoter
chr3	50569396	50569896	15	CD4 TCM._.HI_control_AS09-13278	493	HEMK1	Exonic
chr3	50570431	50570931	4	CD8 TEM._.MRSA_DU19-01S0003994	345	C3orf18	Exonic
chr3	50570988	50571488	2	CD4 TCM._.MRSA_DU19-01S0003987	210	C3orf18	Promoter
chr3	50572038	50572538	22	CD16 Mono._.MRSA_DU19-01S0003987	1260	C3orf18	Promoter
chr3	50572697	50573197	18	CD8 TEM._.MRSA_DU19-01S0004015	1919	C3orf18	Promoter
chr3	50573626	50574126	29	CD4 TCM._.MRSA_DU19-01S0004015	2848	C3orf18	Intronic
chr3	50574381	50574881	3	NK_CD56bright._.1	3603	C3orf18	Intronic
chr3	50575322	50575822	3	CD14 Mono._.MRSA_DU19-01S0003989	4544	C3orf18	Intronic
chr3	50579721	50580221	2	CD8 TEM._.ANTH_control_BWJ0023	8943	C3orf18	Exonic
chr3	50581044	50581544	6	CD4 TCM._.MRSA_DU19-01S0004015	10266	C3orf18	Exonic
chr3	50583607	50584107	2	CD4 TCM._.MSSA_DU19-01S0003492	12829	C3orf18	Exonic
chr3	50584917	50585417	2	CD4 Naive._.MSSA_DU19-01S0003515	14139	C3orf18	Exonic
chr3	50587285	50587785	2	CD4 TCM._.HI_control_AS09-13278	16507	C3orf18	Exonic
chr3	50588377	50588877	27	NK._.MSSA_DU19-01S0003482	17599	C3orf18	Exonic
chr3	50589110	50589610	6	CD8 TEM._.ANTH_control_BMI0099	18332	C3orf18	Exonic
chr3	50590253	50590753	5	CD4 Naive._.MSSA_DU19-01S0003515	19475	C3orf18	Exonic
chr3	50590782	50591282	22	CD16 Mono._.MSSA_DU19-01S0003482	20004	C3orf18	Exonic
chr3	50591824	50592324	21	CD14 Mono._.ANTH_control_BMI0094	19445	MAPKAPK3	Exonic
chr3	50592428	50592928	27	CD14 Mono._.HI_control_AS09-13278	18841	MAPKAPK3	Exonic
chr3	50592963	50593463	2	CD4 Naive._.MRSA_DU19-01S0003992	18306	MAPKAPK3	Exonic
chr3	50600921	50601421	30	CD14 Mono._.MRSA_DU19-01S0003978	10348	MAPKAPK3	Distal
chr3	50601882	50602382	30	CD4 TCM._.MSSA_DU19-01S0003453	9387	MAPKAPK3	Distal
chr3	50602807	50603307	5	MAIT._.MSSA_DU19-01S0003482	8462	MAPKAPK3	Distal
chr3	50603765	50604265	2	CD4 TCM._.MSSA_DU19-01S0003509	7504	MAPKAPK3	Distal
chr3	50605106	50605606	9	B naive._.ANTH_control_BMI0099	6163	MAPKAPK3	Distal
chr3	50605766	50606266	2	CD8 TEM._.MRSA_DU19-01S0004015	5503	MAPKAPK3	Distal
chr3	50606473	50606973	27	CD8 TEM._.MRSA_DU19-01S0004015	4796	MAPKAPK3	Exonic
chr3	50607247	50607747	6	MAIT._.HI_control_AS11-18755	4022	MAPKAPK3	Exonic
chr3	50607789	50608289	9	CD4 TCM._.MRSA_DU19-01S0004011	3480	MAPKAPK3	Exonic
chr3	50609405	50609905	13	CD14 Mono._.MRSA_DU19-01S0003989	1864	MAPKAPK3	Promoter
chr3	50610142	50610642	18	CD4 TCM._.MRSA_DU19-01S0003989	1127	MAPKAPK3	Promoter
chr3	50611207	50611707	24	CD14 Mono._.MRSA_DU19-01S0003978	62	MAPKAPK3	Promoter
chr3	50611847	50612347	22	CD16 Mono._.MRSA_DU19-01S0003987	265	CISH	Promoter
chr3	50612586	50613086	22	CD8 TEM._.MRSA_DU19-01S0004015	1004	CISH	Promoter
chr3	50613099	50613599	2	MAIT._.MSSA_DU19-01S0003453	1517	CISH	Promoter
chr3	50613976	50614476	31	CD4 TCM._.HI_control_AS09-13278	2394	CISH	Intronic
chr3	50615874	50616374	32	CD4 TCM._.MRSA_DU19-01S0003987	4292	CISH	Intronic
chr3	50616744	50617244	22	CD16 Mono._.MSSA_DU19-01S0003464	5162	CISH	Intronic
chr3	50617322	50617822	6	B memory._.ANTH_control_BWJ0023	5740	CISH	Exonic
chr3	50618138	50618638	15	CD4 TCM._.MSSA_DU19-01S0003527	6556	CISH	Intronic
chr3	50619114	50619614	4	NK._.MSSA_DU19-01S0003492	7532	CISH	Intronic
chr3	50620409	50620909	22	CD16 Mono._.MSSA_DU19-01S0003453	8827	CISH	Intronic
chr3	50622938	50623438	2	NK._.MSSA_DU19-01S0004017	11356	CISH	Intronic
chr3	50623489	50623989	15	NK._.MSSA_DU19-01S0003462	11907	CISH	Intronic
chr3	50623992	50624492	23	CD4 TCM._.HI_control_AS09-13278	12410	CISH	Intronic
chr3	50625243	50625743	2	CD16 Mono._.ANTH_control_BMI0094	13661	CISH	Intronic
chr3	50626336	50626836	2	B memory._.ANTH_control_BWJ0023	14754	CISH	Intronic
chr3	50627336	50627836	31	CD14 Mono._.MSSA_DU19-01S0003462	15754	CISH	Intronic
chr3	50628020	50628520	3	CD14 Mono._.ANTH_control_BMI0094	16438	CISH	Intronic
chr3	50630104	50630604	4	CD14 Mono._.MRSA_DU19-01S0003987	18522	CISH	Intronic
chr3	50632304	50632804	19	CD16 Mono._.MSSA_DU19-01S0003509	20722	CISH	Intronic
chr3	50633114	50633614	2	NK._.HI_control_AS17-00144	21532	CISH	Intronic
chr3	50633696	50634196	2	NK._.ANTH_control_BMI0101	22114	CISH	Intronic
chr3	50637548	50638048	2	CD16 Mono._.MSSA_DU19-01S0003492	25966	CISH	Intronic
chr3	50647369	50647869	2	CD14 Mono._.HI_control_AS14-03700	27460	MIR4787	Intronic
chr3	50649277	50649777	5	CD16 Mono._.ANTH_control_BMI0095	25552	MIR4787	Distal
chr3	50651275	50651775	2	CD14 Mono._.MRSA_DU19-01S0004013	23554	MIR4787	Distal
chr3	50652655	50653155	13	NK._.ANTH_control_BMI0101	22174	MIR4787	Distal
chr3	50654063	50654563	7	CD16 Mono._.MSSA_DU19-01S0003453	20766	MIR4787	Distal
chr3	50654677	50655177	18	CD16 Mono._.MSSA_DU19-01S0003482	20152	MIR4787	Distal
chr3	50656574	50657074	2	CD14 Mono._.MRSA_DU19-01S0004015	18255	MIR4787	Distal
chr3	50657394	50657894	6	CD16 Mono._.MRSA_DU19-01S0003987	17435	MIR4787	Distal
chr3	50658124	50658624	2	CD16 Mono._.ANTH_control_BMI0095	16705	MIR4787	Distal
chr3	50658746	50659246	3	CD16 Mono._.MRSA_DU19-01S0003542	16083	MIR4787	Distal
chr3	50659294	50659794	2	CD16 Mono._.ANTH_control_BMI0094	15535	MIR4787	Distal
chr3	50660002	50660502	3	CD16 Mono._.ANTH_control_BMI0099	14827	MIR4787	Distal
chr3	50662658	50663158	7	CD14 Mono._.ANTH_control_BMI0095	12171	MIR4787	Distal
chr3	50663349	50663849	14	CD14 Mono._.MSSA_DU19-01S0003453	11480	MIR4787	Distal
chr3	50664287	50664787	2	CD16 Mono._.MSSA_DU19-01S0003464	10542	MIR4787	Distal
chr3	50664967	50665467	3	CD16 Mono._.ANTH_control_BMI0101	9862	MIR4787	Distal
chr3	50665543	50666043	14	CD14 Mono._.ANTH_control_BMI0094	9286	MIR4787	Distal
chr3	50673845	50674345	12	CD16 Mono._.MSSA_DU19-01S0003482	984	MIR4787	Promoter
chr3	50674872	50675372	31	CD4 TCM._.MSSA_DU19-01S0003453	41	MIR4787	Promoter
chr3	50824522	50825022	2	CD8 TEM._.MRSA_DU19-01S0003987	149530	DOCK3	Intronic
chr3	50950698	50951198	4	NK._.MSSA_DU19-01S0004017	275706	DOCK3	Intronic
chr3	50971388	50971888	25	NK._.ANTH_control_BMI0101	296396	DOCK3	Intronic
chr3	50972285	50972785	2	CD4 TCM._.MSSA_DU19-01S0003453	297293	DOCK3	Intronic
chr3	51024703	51025203	29	CD8 TEM._.HI_control_AS17-00144	349711	DOCK3	Intronic
chr3	51025255	51025755	29	CD4 Naive._.HI_control_AS17-00144	350263	DOCK3	Intronic
chr3	51100192	51100692	5	CD14 Mono._.ANTH_control_BMI0094	284604	MANF	Intronic
chr3	51190393	51190893	3	CD8 TEM._.ANTH_control_BMI0095	194403	MANF	Intronic
chr3	51199285	51199785	2	CD8 TEM._.HI_control_AS17-00144	185511	MANF	Intronic
chr3	51227916	51228416	2	NK._.MSSA_DU19-01S0003492	156880	MANF	Intronic
chr3	51242354	51242854	8	CD16 Mono._.ANTH_control_BMI0095	142442	MANF	Intronic
chr3	51243861	51244361	15	CD14 Mono._.MRSA_DU19-01S0004015	140935	MANF	Intronic
chr3	51257844	51258344	27	CD14 Mono._.MRSA_DU19-01S0003992	126952	MANF	Intronic
chr3	51260092	51260592	3	CD14 Mono._.MRSA_DU19-01S0003987	124704	MANF	Intronic
chr3	51270460	51270960	2	CD4 Naive._.HI_control_AS09-13278	114336	MANF	Intronic
chr3	51271111	51271611	8	CD4 Naive._.ANTH_control_BMI0094	113685	MANF	Intronic
chr3	51275960	51276460	2	CD4 Naive._.HI_control_AS09-13278	108836	MANF	Intronic
chr3	51295612	51296112	2	B naive._.MRSA_DU19-01S0003989	89184	MANF	Intronic
chr3	51310988	51311488	4	CD8 TEM._.ANTH_control_BMI0095	73808	MANF	Intronic
chr3	51338218	51338718	2	CD14 Mono._.HI_control_AS09-13278	46578	MANF	Intronic
chr3	51340151	51340651	5	CD14 Mono._.MRSA_DU19-01S0003994	44645	MANF	Intronic
chr3	51344254	51344754	5	CD16 Mono._.MSSA_DU19-01S0003515	40542	MANF	Intronic
chr3	51356341	51356841	2	NK._.MSSA_DU19-01S0003507	28455	MANF	Intronic
chr3	51356884	51357384	2	NK._.MSSA_DU19-01S0004017	27912	MANF	Exonic
chr3	51370839	51371339	3	NK._.ANTH_control_BMI0101	13957	MANF	Intronic
chr3	51371883	51372383	11	CD4 Naive._.HI_control_AS17-00144	12913	MANF	Intronic
chr3	51376660	51377160	2	CD4 TCM._.ANTH_control_BMI0093	8136	MANF	Intronic
chr3	51381476	51381976	2	CD16 Mono._.ANTH_control_BMI0094	3320	MANF	Exonic
chr3	51384369	51384869	25	CD4 TCM._.MSSA_DU19-01S0003453	427	MANF	Promoter
chr3	51384918	51385418	31	CD8 TEM._.HI_control_AS17-00144	120	MANF	Exonic
chr3	51385540	51386040	10	CD8 TEM._.MRSA_DU19-01S0003978	742	MANF	Exonic
chr3	51386425	51386925	5	CD8 TEM._.MSSA_DU19-01S0003527	1627	MANF	Intronic
chr3	51387190	51387690	3	Platelet._.MRSA_DU19-01S0003542	2392	MANF	Intronic
chr3	51388439	51388939	2	cDC2._.Other	2578	RBM15B	Intronic
chr3	51389267	51389767	30	CD4 TCM._.HI_control_AS09-13278	1750	RBM15B	Promoter
chr3	51390294	51390794	5	CD4 TCM._.MSSA_DU19-01S0004017	723	RBM15B	Promoter
chr3	51390868	51391368	32	CD4 TCM._.HI_control_AS09-13278	149	RBM15B	Promoter
chr3	51391754	51392254	31	CD4 TCM._.HI_control_AS09-13278	735	RBM15B	Exonic
chr3	51392444	51392944	2	B naive._.MSSA_DU19-01S0003515	1425	RBM15B	Exonic
chr3	51393454	51393954	2	CD4 TCM._.MSSA_DU19-01S0003507	2435	RBM15B	Exonic
chr3	51395925	51396425	2	NK._.HI_control_AS17-00144	4906	RBM15B	Exonic
chr3	51400018	51400518	15	CD16 Mono._.ANTH_control_BMI0101	8999	RBM15B	Intronic
chr3	51401704	51402204	26	CD14 Mono._.MRSA_DU19-01S0003994	10685	RBM15B	Intronic
chr3	51404350	51404850	2	CD4 TCM._.MSSA_DU19-01S0004017	13331	RBM15B	Intronic
chr3	51434157	51434657	6	CD4 TCM._.HI_control_AS14-03700	43138	RBM15B	Intronic
chr3	51434679	51435179	24	CD4 TCM._.ANTH_control_BMI0093	43660	RBM15B	Intronic
chr3	51456167	51456667	3	CD4 TCM._.ANTH_control_BMI0099	43584	DCAF1	Intronic
chr3	51499141	51499641	32	CD4 TCM._.MRSA_DU19-01S0003542	610	DCAF1	Intronic
chr3	51499783	51500283	27	NK._.MRSA_DU19-01S0003549	30	DCAF1	Promoter
chr3	51500387	51500887	12	B naive._.MSSA_DU19-01S0003507	634	DCAF1	Promoter
chr3	51501958	51502458	27	NK._.ANTH_control_BMI0101	2205	DCAF1	Distal
chr3	51503136	51503636	2	CD14 Mono._.HI_control_AS09-13278	3383	DCAF1	Distal
chr3	51509786	51510286	2	CD14 Mono._.HI_control_AS09-13278	10033	DCAF1	Distal
chr3	51514129	51514629	2	CD4 TCM._.MSSA_DU19-01S0003453	14376	DCAF1	Distal
chr3	51520996	51521496	7	B naive._.MRSA_DU19-01S0003989	20333	RAD54L2	Distal
chr3	51522577	51523077	2	B naive._.MSSA_DU19-01S0003507	18752	RAD54L2	Distal
chr3	51538450	51538950	14	B naive._.ANTH_control_BMI0095	2879	RAD54L2	Distal
chr3	51539366	51539866	19	CD4 TCM._.MSSA_DU19-01S0003492	1963	RAD54L2	Promoter
chr3	51607444	51607944	2	CD4 TCM._.MSSA_DU19-01S0003453	54998	TEX264	Intronic
chr3	51609441	51609941	2	CD14 Mono._.HI_control_AS09-13278	53001	TEX264	Intronic
chr3	51621459	51621959	11	CD14 Mono._.ANTH_control_BMI0099	40983	TEX264	Intronic
chr3	51637832	51638332	8	CD4 TCM._.MRSA_DU19-01S0003987	24610	TEX264	Intronic
chr3	51642378	51642878	3	NK._.MSSA_DU19-01S0003462	20064	TEX264	Intronic
chr3	51657187	51657687	19	CD14 Mono._.MSSA_DU19-01S0003453	5255	TEX264	Intronic
chr3	51666885	51667385	3	CD14 Mono._.ANTH_control_BMI0094	4441	TEX264	Exonic
chr3	51669218	51669718	29	CD14 Mono._.MRSA_DU19-01S0003992	6774	TEX264	Intronic
chr3	51670205	51670705	31	CD4 TCM._.MRSA_DU19-01S0003549	7761	TEX264	Intronic
chr3	51670888	51671388	32	CD4 TCM._.MSSA_DU19-01S0003466	8444	TEX264	Intronic
chr3	51671574	51672074	28	CD8 TEM._.MRSA_DU19-01S0004015	9130	TEX264	Exonic
chr3	51672234	51672734	10	CD4 TCM._.MRSA_DU19-01S0004015	9790	TEX264	Intronic
chr3	51673219	51673719	3	CD4 TCM._.MRSA_DU19-01S0003994	10775	TEX264	Intronic
chr3	51674266	51674766	2	CD8 TEM._.HI_control_AS14-03700	11822	TEX264	Exonic
chr3	51675298	51675798	2	CD14 Mono._.MRSA_DU19-01S0003994	12854	TEX264	Intronic
chr3	51677258	51677758	2	NK._.MSSA_DU19-01S0003492	14814	TEX264	Intronic
chr3	51678169	51678669	3	CD4 TCM._.MSSA_DU19-01S0003507	15725	TEX264	Intronic
chr3	51680899	51681399	7	CD8 TEM._.MSSA_DU19-01S0003462	18455	TEX264	Intronic
chr3	51681409	51681909	31	CD4 TCM._.HI_control_AS09-13278	18965	TEX264	Exonic
chr3	51682031	51682531	31	CD8 TEM._.MRSA_DU19-01S0003987	19587	TEX264	Exonic
chr3	51685100	51685600	10	CD4 TCM._.HI_control_AS09-13278	21719	GRM2	Intronic
chr3	51685847	51686347	2	CD8 TEM._.MRSA_DU19-01S0004011	20972	GRM2	Intronic
chr3	51686434	51686934	31	CD8 TEM._.HI_control_AS14-03700	20385	GRM2	Intronic
chr3	51687023	51687523	3	NK._.MSSA_DU19-01S0004017	19796	GRM2	Intronic
chr3	51691079	51691579	2	B naive._.MSSA_DU19-01S0003464	15740	GRM2	Intronic
chr3	51691643	51692143	2	CD8 TEM._.HI_control_AS17-00144	15176	GRM2	Intronic
chr3	51692932	51693432	4	NK._.MSSA_DU19-01S0003482	13887	GRM2	Intronic
chr3	51697433	51697933	2	B naive._.MRSA_DU19-01S0003989	9386	GRM2	Intronic
chr3	51704491	51704991	2	CD4 TCM._.MSSA_DU19-01S0003464	2328	GRM2	Distal
chr3	51706643	51707143	10	CD4 Naive._.MSSA_DU19-01S0003462	176	GRM2	Promoter
chr3	51708817	51709317	2	CD4 TCM._.ANTH_control_BMI0093	1996	GRM2	Exonic
chr3	51709537	51710037	6	CD8 TEM._.HI_control_AS09-13278	2716	GRM2	Intronic
chr3	51712617	51713117	2	CD4 TCM._.MSSA_DU19-01S0003492	5796	GRM2	Exonic
chr3	51715351	51715851	3	CD4 TCM._.MRSA_DU19-01S0003987	8530	GRM2	Exonic
chr3	51719059	51719559	25	CD14 Mono._.MSSA_DU19-01S0003509	12238	GRM2	Distal
chr3	51739019	51739519	12	CD14 Mono._.HI_control_AS14-03700	32198	GRM2	Distal
chr3	51742936	51743436	22	CD14 Mono._.HI_control_AS09-13278	36000	IQCF6	Distal
chr3	51744620	51745120	2	CD4 TCM._.MSSA_DU19-01S0003453	34316	IQCF6	Distal
chr3	51745161	51745661	2	CD8 TEM._.HI_control_AS09-13278	33775	IQCF6	Distal
chr3	51764042	51764542	2	CD4 TCM._.MRSA_DU19-01S0003992	14894	IQCF6	Distal
chr3	51773606	51774106	2	CD4 TCM._.MRSA_DU19-01S0003992	5330	IQCF6	Distal
chr3	51777957	51778457	2	CD4 TCM._.ANTH_control_BMI0094	979	IQCF6	Distal
chr3	51778698	51779198	2	CD4 TCM._.MSSA_DU19-01S0004017	238	IQCF6	Exonic
chr3	51799861	51800361	11	NK._.ANTH_control_BMI0101	17492	IQCF3	Distal
chr3	51802913	51803413	3	CD8 TEM._.HI_control_AS09-13278	14440	IQCF3	Distal
chr3	51808851	51809351	3	MAIT._.MSSA_DU19-01S0003453	8502	IQCF3	Distal
chr3	51809376	51809876	2	CD4 TCM._.HI_control_AS11-18755	7977	IQCF3	Distal
chr3	51819086	51819586	2	CD8 TEM._.MRSA_DU19-01S0003987	1731	IQCF3	Intronic
chr3	51819645	51820145	2	NK._.ANTH_control_BMI0095	2290	IQCF3	Intronic
chr3	51830941	51831441	2	CD8 TEM._.MRSA_DU19-01S0003987	13586	IQCF3	Distal
chr3	51835039	51835539	2	CD8 TEM._.MRSA_DU19-01S0003987	17684	IQCF3	Distal
chr3	51905440	51905940	2	B naive._.MSSA_DU19-01S0003507	2354	IQCF1	Distal
chr3	51930623	51931123	2	B naive._.MSSA_DU19-01S0003515	11067	RRP9	Distal
chr3	51934325	51934825	2	CD4 TCM._.MSSA_DU19-01S0003515	7365	RRP9	Intronic
chr3	51936695	51937195	2	CD4 Naive._.HI_control_AS17-00144	4995	RRP9	Intronic
chr3	51937417	51937917	2	CD4 Naive._.MRSA_DU19-01S0003549	4273	RRP9	Intronic
chr3	51941144	51941644	7	CD8 TEM._.MSSA_DU19-01S0003464	546	RRP9	Promoter
chr3	51941790	51942290	10	CD8 Naive._.MSSA_DU19-01S0003464	98	RRP9	Promoter
chr3	51942738	51943238	25	CD8 TEM._.MRSA_DU19-01S0004015	642	PARP3	Promoter
chr3	51943613	51944113	3	CD8 TEM._.MRSA_DU19-01S0003549	1517	PARP3	Promoter
chr3	51944580	51945080	2	MAIT._.MSSA_DU19-01S0003464	2484	PARP3	Exonic
chr3	51953458	51953958	27	CD14 Mono._.MSSA_DU19-01S0003462	1605	GPR62	Promoter
chr3	51954037	51954537	18	CD14 Mono._.MSSA_DU19-01S0003515	1026	GPR62	Promoter
chr3	51955636	51956136	18	CD4 TCM._.MSSA_DU19-01S0004017	571	GPR62	Exonic
chr3	51956388	51956888	17	NK._.HI_control_AS17-00144	1323	GPR62	Exonic
chr3	51959700	51960200	2	CD4 TCM._.MSSA_DU19-01S0003509	4635	GPR62	Exonic
chr3	51960783	51961283	2	CD8 TEM._.MRSA_DU19-01S0003987	5718	GPR62	Exonic
chr3	51961448	51961948	2	CD16 Mono._.MSSA_DU19-01S0003482	6383	GPR62	Intronic
chr3	51964718	51965218	2	CD4 TCM._.MSSA_DU19-01S0003507	6457	ABHD14A	Intronic
chr3	51966801	51967301	6	CD4 Naive._.MSSA_DU19-01S0003462	4374	ABHD14A	Intronic
chr3	51967348	51967848	24	NK._.ANTH_control_BMI0101	3827	ABHD14A	Intronic
chr3	51968003	51968503	5	CD4 TCM._.MRSA_DU19-01S0004015	3172	ABHD14A	Intronic
chr3	51968593	51969093	4	CD4 Naive._.ANTH_control_BMI0099	2582	ABHD14A	Exonic
chr3	51969331	51969831	2	CD8 TEM._.MRSA_DU19-01S0003994	1844	ABHD14A	Promoter
chr3	51970084	51970584	2	CD4 Naive._.HI_control_AS09-13278	1091	ABHD14A	Promoter
chr3	51973258	51973758	5	CD4 TCM._.MRSA_DU19-01S0003989	507	PCBP4	Promoter
chr3	51973823	51974323	22	CD16 Mono._.MSSA_DU19-01S0003492	56	PCBP4	Promoter
chr3	51974329	51974829	16	CD16 Mono._.MSSA_DU19-01S0003492	470	ABHD14A-ACY1	Promoter
chr3	51974867	51975367	32	CD4 TCM._.MRSA_DU19-01S0004015	66	ABHD14A-ACY1	Promoter
chr3	51975705	51976205	15	CD4 TCM._.HI_control_AS14-03700	904	ABHD14A-ACY1	Promoter
chr3	51976715	51977215	3	CD4 TCM._.MSSA_DU19-01S0003492	1914	ABHD14A-ACY1	Intronic
chr3	51977371	51977871	25	CD4 TCM._.MRSA_DU19-01S0003542	2570	ABHD14A-ACY1	Intronic
chr3	51981586	51982086	13	NK._.MRSA_DU19-01S0004013	1503	ACY1	Promoter
chr3	51982368	51982868	19	NK._.MSSA_DU19-01S0003509	721	ACY1	Promoter
chr3	51983167	51983667	21	CD16 Mono._.ANTH_control_BMI0099	7	ABHD14B	Promoter
chr3	51983709	51984209	4	CD14 Mono._.HI_control_AS09-13278	549	ABHD14B	Promoter
chr3	51984393	51984893	2	CD4 TCM._.MRSA_DU19-01S0003987	1233	ABHD14B	Promoter
chr3	51985972	51986472	2	CD4 TCM._.MRSA_DU19-01S0003989	2812	ABHD14B	Exonic
chr3	51987351	51987851	2	CD4 TCM._.HI_control_AS09-13278	4191	ABHD14B	Exonic
chr3	51988484	51988984	2	CD4 TCM._.MSSA_DU19-01S0003507	5324	ABHD14B	Exonic
chr3	51990661	51991161	2	CD16 Mono._.ANTH_control_BMI0095	5030	RPL29	Distal
chr3	51995108	51995608	2	CD8 TEM._.MSSA_DU19-01S0003492	583	RPL29	Exonic
chr3	51995711	51996211	22	CD16 Mono._.MSSA_DU19-01S0003482	18	RPL29	Promoter
chr3	52001394	52001894	26	NK._.ANTH_control_BMI0101	5701	RPL29	Distal
chr3	52002045	52002545	2	MAIT._.MSSA_DU19-01S0003466	6352	RPL29	Distal
chr3	52005339	52005839	2	CD4 Naive._.MRSA_DU19-01S0003994	9646	RPL29	Distal
chr3	52005967	52006467	9	CD16 Mono._.MSSA_DU19-01S0003482	10274	RPL29	Distal
chr3	52014727	52015227	4	CD16 Mono._.MSSA_DU19-01S0003482	19034	RPL29	Distal
chr3	52017304	52017804	2	CD16 Mono._.MSSA_DU19-01S0003464	21611	RPL29	Distal
chr3	52021641	52022141	2	NK._.MSSA_DU19-01S0003462	25948	RPL29	Distal
chr3	52023220	52023720	2	CD16 Mono._.MSSA_DU19-01S0003482	27527	RPL29	Distal
chr3	52023734	52024234	6	B naive._.Other	28041	RPL29	Distal
chr3	52025923	52026423	2	CD16 Mono._.ANTH_control_BMI0095	30230	RPL29	Distal
chr3	52032440	52032940	2	NK._.MSSA_DU19-01S0003482	23859	DUSP7	Distal
chr3	52033092	52033592	2	NK._.MSSA_DU19-01S0003462	23207	DUSP7	Distal
chr3	52034575	52035075	2	CD4 TCM._.HI_control_AS14-03700	21724	DUSP7	Distal
chr3	52036209	52036709	2	B naive._.Other	20090	DUSP7	Distal
chr3	52036750	52037250	9	CD4 Naive._.ANTH_control_BMI0093	19549	DUSP7	Distal
chr3	52037492	52037992	2	NK._.MSSA_DU19-01S0003492	18807	DUSP7	Distal
chr3	52038236	52038736	2	NK._.MRSA_DU19-01S0004015	18063	DUSP7	Distal
chr3	52040507	52041007	2	CD16 Mono._.ANTH_control_BMI0101	15792	DUSP7	Distal
chr3	52041543	52042043	2	CD8 TEM._.MSSA_DU19-01S0003482	14756	DUSP7	Distal
chr3	52044863	52045363	2	NK._.MSSA_DU19-01S0004017	11436	DUSP7	Distal
chr3	52045655	52046155	2	CD4 TCM._.ANTH_control_BWJ0023	10644	DUSP7	Distal
chr3	52051781	52052281	3	MAIT._.MSSA_DU19-01S0003462	4518	DUSP7	Exonic
chr3	52052782	52053282	28	CD14 Mono._.MSSA_DU19-01S0003515	3517	DUSP7	Exonic
chr3	52053632	52054132	20	CD4 TCM._.MSSA_DU19-01S0003527	2667	DUSP7	Exonic
chr3	52054350	52054850	16	CD4 TCM._.MSSA_DU19-01S0003453	1949	DUSP7	Intronic
chr3	52054882	52055382	28	CD8 TEM._.MRSA_DU19-01S0004015	1417	DUSP7	Intronic
chr3	52055677	52056177	24	NK._.ANTH_control_BMI0101	622	DUSP7	Exonic
chr3	52056371	52056871	32	CD4 TCM._.MSSA_DU19-01S0003453	70	DUSP7	Promoter
chr3	52057177	52057677	4	cDC2._.ANTH_control_BMI0099	876	DUSP7	Promoter
chr3	52057772	52058272	6	CD4 TCM._.HI_control_AS09-13278	1471	DUSP7	Promoter
chr3	52058367	52058867	4	CD4 TCM._.MSSA_DU19-01S0003507	2066	DUSP7	Distal
chr3	52061057	52061557	2	CD14 Mono._.MRSA_DU19-01S0003987	4756	DUSP7	Distal
chr3	52062463	52062963	31	CD14 Mono._.MSSA_DU19-01S0003462	6162	DUSP7	Distal
chr3	52063290	52063790	5	CD14 Mono._.MSSA_DU19-01S0003509	6989	DUSP7	Distal
chr3	52065406	52065906	5	CD16 Mono._.MSSA_DU19-01S0003492	9105	DUSP7	Distal
chr3	52069246	52069746	2	CD4 Naive._.MRSA_DU19-01S0003992	12945	DUSP7	Distal
chr3	52070564	52071064	18	CD16 Mono._.MSSA_DU19-01S0003492	14263	DUSP7	Distal
chr3	52071269	52071769	9	CD16 Mono._.ANTH_control_BMI0095	14968	DUSP7	Distal
chr3	52071974	52072474	3	NK_CD56bright._.1	15673	DUSP7	Distal
chr3	52076869	52077369	12	CD16 Mono._.ANTH_control_BMI0099	20568	DUSP7	Intronic
chr3	52077824	52078324	7	CD16 Mono._.ANTH_control_BMI0093	21523	DUSP7	Intronic
chr3	52080258	52080758	2	CD4 Naive._.MSSA_DU19-01S0003462	23957	DUSP7	Intronic
chr3	52083302	52083802	2	CD4 TCM._.MSSA_DU19-01S0003527	27001	DUSP7	Intronic
chr3	52084178	52084678	2	CD4 Naive._.ANTH_control_BMI0093	27877	DUSP7	Intronic
chr3	52084877	52085377	7	CD16 Mono._.ANTH_control_BMI0094	28576	DUSP7	Intronic
chr3	52085706	52086206	11	MAIT._.MSSA_DU19-01S0003527	29405	DUSP7	Intronic
chr3	52086367	52086867	8	NK._.MSSA_DU19-01S0003464	30066	DUSP7	Intronic
chr3	52086954	52087454	14	CD16 Mono._.Other	30653	DUSP7	Intronic
chr3	52088324	52088824	22	CD16 Mono._.ANTH_control_BWJ0023	32023	DUSP7	Intronic
chr3	52089948	52090448	9	CD14 Mono._.MSSA_DU19-01S0003464	33647	DUSP7	Intronic
chr3	52093796	52094296	8	CD16 Mono._.Other	37495	DUSP7	Intronic
chr3	52096777	52097277	2	B naive._.ANTH_control_BMI0095	40476	DUSP7	Intronic
chr3	52097781	52098281	6	CD16 Mono._.MSSA_DU19-01S0003492	41480	DUSP7	Intronic
chr3	52099839	52100339	2	NK._.MSSA_DU19-01S0003464	43538	DUSP7	Intronic
chr3	52104676	52105176	2	MAIT._.ANTH_control_BMI0101	48375	DUSP7	Intronic
chr3	52108168	52108668	3	CD14 Mono._.ANTH_control_BMI0094	46271	POC1A	Intronic
chr3	52109911	52110411	21	NK._.ANTH_control_BMI0099	44528	POC1A	Intronic
chr3	52110440	52110940	5	NK._.MSSA_DU19-01S0003509	43999	POC1A	Intronic
chr3	52119749	52120249	27	CD14 Mono._.MSSA_DU19-01S0003462	34690	POC1A	Intronic
chr3	52120337	52120837	2	CD8 TEM._.MSSA_DU19-01S0003509	34102	POC1A	Intronic
chr3	52121067	52121567	2	NK_CD56bright._.1	33372	POC1A	Intronic
chr3	52121737	52122237	23	CD14 Mono._.MRSA_DU19-01S0003987	32702	POC1A	Intronic
chr3	52122486	52122986	2	NK._.MSSA_DU19-01S0003509	31953	POC1A	Intronic
chr3	52123060	52123560	24	CD14 Mono._.MSSA_DU19-01S0003515	31379	POC1A	Intronic
chr3	52126225	52126725	2	CD4 TCM._.MSSA_DU19-01S0003453	28214	POC1A	Intronic
chr3	52126792	52127292	2	CD4 TCM._.MRSA_DU19-01S0003987	27647	POC1A	Intronic
chr3	52134706	52135206	2	B naive._.HI_control_AS14-03700	19733	POC1A	Intronic
chr3	52136625	52137125	2	CD4 TCM._.HI_control_AS17-00144	17814	POC1A	Intronic
chr3	52137417	52137917	2	CD4 TCM._.MSSA_DU19-01S0003453	17022	POC1A	Intronic
chr3	52140984	52141484	2	CD4 TCM._.HI_control_AS17-00144	13455	POC1A	Intronic
chr3	52142719	52143219	3	CD4 TCM._.MSSA_DU19-01S0004017	11720	POC1A	Intronic
chr3	52143640	52144140	2	CD4 TCM._.MSSA_DU19-01S0003453	10799	POC1A	Intronic
chr3	52144192	52144692	26	NK._.ANTH_control_BMI0101	10247	POC1A	Intronic
chr3	52145161	52145661	2	CD4 TCM._.ANTH_control_BMI0101	9278	POC1A	Intronic
chr3	52150249	52150749	2	B naive._.MRSA_DU19-01S0003542	4190	POC1A	Intronic
chr3	52153286	52153786	4	CD8 TEM._.MSSA_DU19-01S0003507	1153	POC1A	Intronic
chr3	52153952	52154452	31	CD4 TCM._.MRSA_DU19-01S0003978	487	POC1A	Intronic
chr3	52154534	52155034	4	cDC2._.ANTH_control_BMI0099	93	POC1A	Promoter
chr3	52155043	52155543	5	CD4 Naive._.ANTH_control_BMI0093	602	POC1A	Promoter
chr3	52171395	52171895	4	CD14 Mono._.MRSA_DU19-01S0003989	16954	POC1A	Distal
chr3	52173302	52173802	2	CD8 TEM._.MSSA_DU19-01S0003462	18861	POC1A	Distal
chr3	52174892	52175392	31	CD14 Mono._.MSSA_DU19-01S0003462	20451	POC1A	Distal
chr3	52175755	52176255	2	CD8 TEM._.MSSA_DU19-01S0004017	21314	POC1A	Distal
chr3	52178112	52178612	19	CD14 Mono._.MSSA_DU19-01S0003462	19723	ALAS1	Distal
chr3	52181506	52182006	2	MAIT._.MSSA_DU19-01S0003453	16329	ALAS1	Distal
chr3	52182020	52182520	3	Platelet._.MRSA_DU19-01S0004015	15815	ALAS1	Distal
chr3	52182968	52183468	2	NK._.ANTH_control_BWJ0023	14867	ALAS1	Distal
chr3	52185480	52185980	3	Platelet._.MRSA_DU19-01S0003542	12355	ALAS1	Distal
chr3	52189101	52189601	12	CD16 Mono._.MSSA_DU19-01S0003482	8734	ALAS1	Distal
chr3	52194253	52194753	2	CD8 TEM._.HI_control_AS13-08590	3582	ALAS1	Distal
chr3	52195853	52196353	19	CD16 Mono._.MSSA_DU19-01S0003453	1982	ALAS1	Promoter
chr3	52197236	52197736	4	CD8 TEM._.MSSA_DU19-01S0003466	599	ALAS1	Promoter
chr3	52197765	52198265	13	MAIT._.MSSA_DU19-01S0003464	70	ALAS1	Promoter
chr3	52198391	52198891	5	CD4 Naive._.ANTH_control_BMI0099	554	ALAS1	Intronic
chr3	52200950	52201450	21	CD14 Mono._.MSSA_DU19-01S0003462	3113	ALAS1	Intronic
chr3	52202625	52203125	20	CD16 Mono._.ANTH_control_BMI0094	4788	ALAS1	Intronic
chr3	52204616	52205116	15	CD14 Mono._.MSSA_DU19-01S0003527	6779	ALAS1	Exonic
chr3	52210546	52211046	26	CD14 Mono._.MRSA_DU19-01S0003549	12709	ALAS1	Intronic
chr3	52216452	52216952	4	CD4 TCM._.MRSA_DU19-01S0004011	14487	TLR9	Distal
chr3	52216978	52217478	30	CD4 TCM._.MRSA_DU19-01S0003549	13961	TLR9	Distal
chr3	52217861	52218361	4	CD4 TCM._.HI_control_AS14-03700	13078	TLR9	Distal
chr3	52218484	52218984	22	CD8 TEM._.MRSA_DU19-01S0003994	12455	TLR9	Distal
chr3	52219362	52219862	12	CD4 TCM._.MRSA_DU19-01S0004015	11577	TLR9	Distal
chr3	52220344	52220844	31	CD4 TCM._.MRSA_DU19-01S0003549	10595	TLR9	Distal
chr3	52222004	52222504	31	CD4 TCM._.HI_control_AS14-03700	8935	TLR9	Exonic
chr3	52224762	52225262	3	B naive._.ANTH_control_BMI0099	6177	TLR9	Intronic
chr3	52225492	52225992	16	B naive._.MSSA_DU19-01S0003466	5447	TLR9	Exonic
chr3	52226198	52226698	5	CD4 TCM._.HI_control_AS17-00144	4741	TLR9	Intronic
chr3	52226918	52227418	3	CD4 TCM._.MSSA_DU19-01S0004017	4021	TLR9	Intronic
chr3	52231477	52231977	22	CD16 Mono._.ANTH_control_BMI0094	536	TLR9	Promoter
chr3	52232080	52232580	2	NK._.ANTH_control_BMI0101	1139	TLR9	Promoter
chr3	52232731	52233231	16	CD4 Naive._.ANTH_control_BMI0094	1790	TLR9	Promoter
chr3	52235778	52236278	3	CD4 Naive._.MRSA_DU19-01S0003987	3229	LOC101929054	Intronic
chr3	52237430	52237930	31	CD14 Mono._.MRSA_DU19-01S0003978	1577	LOC101929054	Promoter
chr3	52238162	52238662	9	CD8 TEM._.HI_control_AS13-08590	845	LOC101929054	Promoter
chr3	52238977	52239477	29	CD4 Naive._.MSSA_DU19-01S0003453	30	LOC101929054	Promoter
chr3	52239604	52240104	8	CD4 TCM._.MSSA_DU19-01S0003464	593	TWF2	Promoter
chr3	52240384	52240884	20	CD8 TEM._.MRSA_DU19-01S0003994	1373	TWF2	Promoter
chr3	52240947	52241447	26	CD4 TCM._.MRSA_DU19-01S0004015	1936	TWF2	Promoter
chr3	52243067	52243567	4	CD16 Mono._.MRSA_DU19-01S0004015	2475	PPM1M	Distal
chr3	52243652	52244152	17	CD16 Mono._.MRSA_DU19-01S0003987	1890	PPM1M	Promoter
chr3	52244178	52244678	22	CD16 Mono._.MRSA_DU19-01S0003978	1364	PPM1M	Promoter
chr3	52244734	52245234	21	CD16 Mono._.ANTH_control_BMI0093	808	PPM1M	Promoter
chr3	52245533	52246033	31	CD8 TEM._.HI_control_AS13-08590	9	PPM1M	Promoter
chr3	52246153	52246653	20	CD8 TEM._.MRSA_DU19-01S0004015	609	PPM1M	Intronic
chr3	52246686	52247186	21	CD16 Mono._.MRSA_DU19-01S0003987	1142	PPM1M	Intronic
chr3	52247443	52247943	16	CD4 TCM._.MSSA_DU19-01S0003453	1899	PPM1M	Exonic
chr3	52248098	52248598	3	CD4 Naive._.ANTH_control_BMI0093	2554	PPM1M	Exonic
chr3	52249123	52249623	8	CD8 TEM._.MRSA_DU19-01S0003994	3579	PPM1M	Exonic
chr3	52249993	52250493	5	CD4 TCM._.MSSA_DU19-01S0003527	4449	PPM1M	Exonic
chr3	52252434	52252934	21	CD4 TCM._.MSSA_DU19-01S0004017	6890	PPM1M	Distal
chr3	52253266	52253766	30	CD4 Naive._.MSSA_DU19-01S0003453	7722	PPM1M	Distal
chr3	52253865	52254365	26	CD8 TEM._.MRSA_DU19-01S0003994	8321	PPM1M	Distal
chr3	52262380	52262880	2	B naive._.ANTH_control_BMI0099	5746	MIRLET7G	Intronic
chr3	52263196	52263696	2	CD16 Mono._.MSSA_DU19-01S0003464	4930	MIRLET7G	Intronic
chr3	52267977	52268477	20	CD4 TCM._.MRSA_DU19-01S0003978	149	MIRLET7G	Intronic
chr3	52270044	52270544	21	CD16 Mono._.MRSA_DU19-01S0003987	1916	MIRLET7G	Promoter
chr3	52271126	52271626	28	CD4 TCM._.MSSA_DU19-01S0003527	2998	MIRLET7G	Intronic
chr3	52272042	52272542	6	CD4 TCM._.MSSA_DU19-01S0003466	3914	MIRLET7G	Intronic
chr3	52272808	52273308	17	CD4 TCM._.MRSA_DU19-01S0003987	4680	MIRLET7G	Intronic
chr3	52273440	52273940	6	CD4 Naive._.ANTH_control_BWJ0023	5312	MIRLET7G	Intronic
chr3	52274606	52275106	4	CD4 TCM._.MRSA_DU19-01S0004015	6478	MIRLET7G	Intronic
chr3	52275133	52275633	3	CD8 TEM._.MSSA_DU19-01S0003453	7005	MIRLET7G	Intronic
chr3	52277248	52277748	25	CD4 TCM._.MSSA_DU19-01S0003464	9120	MIRLET7G	Intronic
chr3	52277930	52278430	31	CD4 TCM._.MRSA_DU19-01S0003987	8908	GLYCTK	Exonic
chr3	52278444	52278944	27	NK._.MSSA_DU19-01S0003464	8394	GLYCTK	Intronic
chr3	52279167	52279667	15	CD4 TCM._.MSSA_DU19-01S0003453	7671	GLYCTK	Intronic
chr3	52282004	52282504	31	CD8 TEM._.MSSA_DU19-01S0003453	4834	GLYCTK	Intronic
chr3	52287012	52287512	19	CD14 Mono._.MSSA_DU19-01S0003462	172	GLYCTK	Intronic
chr3	52287547	52288047	31	CD14 Mono._.MSSA_DU19-01S0003515	222	WDR82	Intronic
chr3	52288214	52288714	20	CD4 TCM._.MRSA_DU19-01S0003549	443	WDR82	Promoter
chr3	52290578	52291078	2	CD8 TEM._.MRSA_DU19-01S0004015	1551	GLYCTK-AS1	Promoter
chr3	52291386	52291886	11	B naive._.MSSA_DU19-01S0003507	2359	GLYCTK-AS1	Exonic
chr3	52293070	52293570	2	NK._.HI_control_AS17-00144	987	MIR135A1	Exonic
chr3	52294155	52294655	2	NK._.HI_control_AS11-18755	96	MIR135A1	Promoter
chr3	52297115	52297615	2	Platelet._.MRSA_DU19-01S0003542	3056	MIR135A1	Distal
chr3	52299861	52300361	21	CD14 Mono._.MSSA_DU19-01S0003509	5802	MIR135A1	Distal
chr3	52303697	52304197	7	CD16 Mono._.ANTH_control_BMI0099	9638	MIR135A1	Distal
chr3	52306794	52307294	6	NK._.MSSA_DU19-01S0003482	9274	DNAH1	Distal
chr3	52307689	52308189	22	NK._.ANTH_control_BWJ0023	8379	DNAH1	Distal
chr3	52310050	52310550	2	CD4 TCM._.HI_control_AS09-13278	6018	DNAH1	Distal
chr3	52310852	52311352	27	NK._.MSSA_DU19-01S0003515	5216	DNAH1	Distal
chr3	52311834	52312334	3	NK._.HI_control_AS17-00144	4234	DNAH1	Distal
chr3	52313651	52314151	31	CD14 Mono._.MRSA_DU19-01S0004015	2417	DNAH1	Distal
chr3	52314408	52314908	20	CD14 Mono._.MRSA_DU19-01S0003542	1660	DNAH1	Promoter
chr3	52315798	52316298	3	CD4 Naive._.MSSA_DU19-01S0003492	270	DNAH1	Promoter
chr3	52316414	52316914	6	CD4 TCM._.MRSA_DU19-01S0003987	344	DNAH1	Intronic
chr3	52316951	52317451	4	NK._.MRSA_DU19-01S0004015	881	DNAH1	Intronic
chr3	52317586	52318086	29	CD8 TEM._.MRSA_DU19-01S0004015	1516	DNAH1	Intronic
chr3	52320445	52320945	2	CD4 TCM._.HI_control_AS17-00144	4375	DNAH1	Intronic
chr3	52324715	52325215	2	CD4 TCM._.MSSA_DU19-01S0003507	8645	DNAH1	Intronic
chr3	52339508	52340008	24	CD8 TEM._.MRSA_DU19-01S0004015	23438	DNAH1	Intronic
chr3	52341090	52341590	6	CD14 Mono._.MRSA_DU19-01S0003549	25020	DNAH1	Intronic
chr3	52346308	52346808	2	NK._.MSSA_DU19-01S0004017	30238	DNAH1	Exonic
chr3	52347091	52347591	2	NK._.MSSA_DU19-01S0003464	31021	DNAH1	Intronic
chr3	52348143	52348643	2	CD16 Mono._.ANTH_control_BMI0101	32073	DNAH1	Intronic
chr3	52350342	52350842	2	CD4 TCM._.MSSA_DU19-01S0003507	34272	DNAH1	Intronic
chr3	52351078	52351578	2	CD4 TCM._.MSSA_DU19-01S0003507	35008	DNAH1	Intronic
chr3	52351691	52352191	2	CD4 TCM._.MRSA_DU19-01S0003992	35621	DNAH1	Intronic
chr3	52357523	52358023	2	CD4 Naive._.ANTH_control_BMI0099	41453	DNAH1	Intronic
chr3	52362637	52363137	2	CD16 Mono._.MSSA_DU19-01S0003492	46567	DNAH1	Intronic
chr3	52364183	52364683	2	CD8 TEM._.ANTH_control_BMI0101	45916	BAP1	Intronic
chr3	52364713	52365213	2	NK._.MSSA_DU19-01S0003462	45386	BAP1	Exonic
chr3	52368132	52368632	2	NK._.MRSA_DU19-01S0004013	41967	BAP1	Intronic
chr3	52371704	52372204	2	CD4 Naive._.MSSA_DU19-01S0003515	38395	BAP1	Exonic
chr3	52372427	52372927	5	CD16 Mono._.ANTH_control_BMI0095	37672	BAP1	Intronic
chr3	52373047	52373547	12	B naive._.ANTH_control_BMI0099	37052	BAP1	Intronic
chr3	52379523	52380023	2	NK._.ANTH_control_BMI0093	30576	BAP1	Intronic
chr3	52381877	52382377	2	NK._.MRSA_DU19-01S0004013	28222	BAP1	Intronic
chr3	52383970	52384470	4	cDC2._.ANTH_control_BMI0099	26129	BAP1	Intronic
chr3	52385179	52385679	2	CD4 TCM._.MSSA_DU19-01S0003527	24920	BAP1	Exonic
chr3	52389161	52389661	3	CD16 Mono._.ANTH_control_BMI0101	20938	BAP1	Intronic
chr3	52389841	52390341	7	CD14 Mono._.MSSA_DU19-01S0003462	20258	BAP1	Intronic
chr3	52392402	52392902	2	CD4 Naive._.ANTH_control_BMI0099	17697	BAP1	Exonic
chr3	52393282	52393782	2	CD16 Mono._.MSSA_DU19-01S0003492	16817	BAP1	Intronic
chr3	52394406	52394906	2	CD8 TEM._.MRSA_DU19-01S0003987	15693	BAP1	Exonic
chr3	52397932	52398432	2	CD8 TEM._.ANTH_control_BMI0099	12167	BAP1	Intronic
chr3	52399187	52399687	2	CD4 Naive._.MRSA_DU19-01S0003987	10912	BAP1	Intronic
chr3	52399956	52400456	3	NK._.ANTH_control_BMI0101	10143	BAP1	Intronic
chr3	52400522	52401022	2	CD4 TCM._.HI_control_AS17-00144	9577	BAP1	Distal
chr3	52403631	52404131	2	NK._.MSSA_DU19-01S0003462	6468	BAP1	Exonic
chr3	52406023	52406523	2	MAIT._.MSSA_DU19-01S0003462	4076	BAP1	Exonic
chr3	52408758	52409258	3	CD8 TEM._.MSSA_DU19-01S0003507	1341	BAP1	Promoter
chr3	52409579	52410079	5	B naive._.ANTH_control_BMI0095	520	BAP1	Promoter
chr3	52410197	52410697	32	CD4 TCM._.HI_control_AS09-13278	96	BAP1	Promoter
chr3	52410891	52411391	32	CD4 TCM._.HI_control_AS09-13278	579	PHF7	Promoter
chr3	52412019	52412519	7	B memory._.MSSA_DU19-01S0003515	1707	PHF7	Promoter
chr3	52413817	52414317	2	CD8 TEM._.MSSA_DU19-01S0003507	3505	PHF7	Intronic
chr3	52428476	52428976	19	CD14 Mono._.MSSA_DU19-01S0003509	16358	SEMA3G	Distal
chr3	52432817	52433317	11	CD16 Mono._.MSSA_DU19-01S0003482	12017	SEMA3G	Exonic
chr3	52434486	52434986	2	CD4 Naive._.MRSA_DU19-01S0003542	10348	SEMA3G	Exonic
chr3	52436290	52436790	3	CD16 Mono._.ANTH_control_BMI0093	8544	SEMA3G	Intronic
chr3	52436812	52437312	10	CD14 Mono._.ANTH_control_BMI0095	8022	SEMA3G	Intronic
chr3	52438702	52439202	2	CD4 TCM._.MSSA_DU19-01S0003527	6132	SEMA3G	Exonic
chr3	52442220	52442720	2	CD4 TCM._.ANTH_control_BMI0093	2614	SEMA3G	Intronic
chr3	52442931	52443431	3	CD16 Mono._.MSSA_DU19-01S0003482	1903	SEMA3G	Intronic
chr3	52444850	52445350	32	CD4 TCM._.HI_control_AS09-13278	14	SEMA3G	Promoter
chr3	52445467	52445967	3	CD4 TCM._.HI_control_AS17-00144	631	SEMA3G	Promoter
chr3	52446377	52446877	3	CD4 TCM._.MSSA_DU19-01S0003527	1541	SEMA3G	Promoter
chr3	52446991	52447491	21	CD16 Mono._.MSSA_DU19-01S0003453	2155	SEMA3G	Distal
chr3	52450434	52450934	2	NK._.MSSA_DU19-01S0003482	3385	TNNC1	Distal
chr3	52451642	52452142	2	CD8 TEM._.ANTH_control_BMI0101	2177	TNNC1	Exonic
chr3	52452491	52452991	2	NK._.MRSA_DU19-01S0004015	1328	TNNC1	Exonic
chr3	52453219	52453719	5	NK._.MRSA_DU19-01S0004011	600	TNNC1	Promoter
chr3	52453815	52454315	6	NK._.ANTH_control_BMI0099	4	TNNC1	Promoter
chr3	52454769	52455269	28	CD4 TCM._.MSSA_DU19-01S0003453	98	NISCH	Promoter
chr3	52455301	52455801	30	CD4 Naive._.HI_control_AS17-00144	432	NISCH	Promoter
chr3	52456130	52456630	16	CD4 TCM._.MSSA_DU19-01S0003453	1261	NISCH	Intronic
chr3	52456835	52457335	3	CD16 Mono._.MSSA_DU19-01S0003453	1966	NISCH	Intronic
chr3	52457566	52458066	3	CD14 Mono._.MSSA_DU19-01S0003509	2697	NISCH	Intronic
chr3	52458536	52459036	7	NK._.MRSA_DU19-01S0004013	3667	NISCH	Exonic
chr3	52459103	52459603	27	NK._.ANTH_control_BMI0101	4234	NISCH	Intronic
chr3	52463437	52463937	22	CD14 Mono._.MRSA_DU19-01S0004013	8568	NISCH	Intronic
chr3	52471892	52472392	17	CD16 Mono._.ANTH_control_BMI0101	17023	NISCH	Intronic
chr3	52472948	52473448	10	CD14 Mono._.MRSA_DU19-01S0003994	18079	NISCH	Intronic
chr3	52476059	52476559	28	CD14 Mono._.MSSA_DU19-01S0003462	19028	STAB1	Exonic
chr3	52477703	52478203	2	CD14 Mono._.MSSA_DU19-01S0003453	17384	STAB1	Exonic
chr3	52479869	52480369	8	CD14 Mono._.MRSA_DU19-01S0004013	15218	STAB1	Intronic
chr3	52480632	52481132	2	NK._.MRSA_DU19-01S0004011	14455	STAB1	Exonic
chr3	52481387	52481887	2	CD4 TCM._.HI_control_AS11-18755	13700	STAB1	Exonic
chr3	52482013	52482513	5	CD4 Naive._.HI_control_AS17-00144	13074	STAB1	Intronic
chr3	52482905	52483405	2	CD4 TCM._.MSSA_DU19-01S0003507	12182	STAB1	Intronic
chr3	52483449	52483949	3	CD4 Naive._.MSSA_DU19-01S0003507	11638	STAB1	Intronic
chr3	52485612	52486112	3	NK._.MRSA_DU19-01S0004011	9475	STAB1	Intronic
chr3	52490805	52491305	28	CD14 Mono._.MSSA_DU19-01S0003462	4282	STAB1	Intronic
chr3	52491330	52491830	3	CD4 TCM._.MSSA_DU19-01S0003507	3757	STAB1	Intronic
chr3	52493070	52493570	2	CD16 Mono._.ANTH_control_BMI0101	2017	STAB1	Distal
chr3	52493627	52494127	2	CD4 TCM._.MRSA_DU19-01S0003992	1460	STAB1	Promoter
chr3	52494461	52494961	3	CD14 Mono._.MRSA_DU19-01S0003994	626	STAB1	Promoter
chr3	52495006	52495506	19	CD14 Mono._.MSSA_DU19-01S0003509	81	STAB1	Promoter
chr3	52495708	52496208	26	CD14 Mono._.MSSA_DU19-01S0003462	619	STAB1	Intronic
chr3	52496260	52496760	2	NK._.MRSA_DU19-01S0004013	1171	STAB1	Intronic
chr3	52498060	52498560	27	CD14 Mono._.MRSA_DU19-01S0003542	2971	STAB1	Intronic
chr3	52498640	52499140	31	CD14 Mono._.MRSA_DU19-01S0003987	3551	STAB1	Intronic
chr3	52502352	52502852	2	CD8 TEM._.MRSA_DU19-01S0004015	7263	STAB1	Intronic
chr3	52503025	52503525	2	CD4 Naive._.MSSA_DU19-01S0004017	7936	STAB1	Intronic
chr3	52507406	52507906	2	CD4 Naive._.MSSA_DU19-01S0004017	12317	STAB1	Exonic
chr3	52511413	52511913	2	CD14 Mono._.MRSA_DU19-01S0003987	16324	STAB1	Exonic
chr3	52513430	52513930	2	CD4 Naive._.MRSA_DU19-01S0003992	18341	STAB1	Intronic
chr3	52514878	52515378	2	CD4 TCM._.MRSA_DU19-01S0004011	18884	SMIM4	Intronic
chr3	52515883	52516383	3	CD8 TEM._.MSSA_DU19-01S0003492	17879	SMIM4	Exonic
chr3	52519546	52520046	2	CD4 TCM._.MRSA_DU19-01S0003992	14216	SMIM4	Exonic
chr3	52520156	52520656	2	CD4 TCM._.MRSA_DU19-01S0003992	13606	SMIM4	Exonic
chr3	52520690	52521190	2	CD14 Mono._.MSSA_DU19-01S0004017	13072	SMIM4	Exonic
chr3	52521785	52522285	2	CD4 TCM._.MSSA_DU19-01S0003464	11977	SMIM4	Exonic
chr3	52526863	52527363	2	CD4 TCM._.MRSA_DU19-01S0003992	6899	SMIM4	Intronic
chr3	52528747	52529247	2	NK._.MRSA_DU19-01S0004011	5015	SMIM4	Intronic
chr3	52529865	52530365	2	CD8 TEM._.MRSA_DU19-01S0004015	3897	SMIM4	Intronic
