## Supplemental Table 9 for "Mapping disease regulatory circuits at cell-type resolution from single-cell multiomics data" (part 7 of 31)

### Sheet: Table S9 (continued)
Table S9. S.aureus PBMC scATACseq peaks.
chr3	52531089	52531589	2	CD16 Mono._.ANTH_control_BMI0093	2673	SMIM4	Intronic
chr3	52531743	52532243	2	CD14 Mono._.MSSA_DU19-01S0003527	2019	SMIM4	Intronic
chr3	52532366	52532866	9	MAIT._.MSSA_DU19-01S0003464	1396	SMIM4	Promoter
chr3	52533005	52533505	15	CD4 Naive._.MSSA_DU19-01S0003507	757	SMIM4	Promoter
chr3	52533596	52534096	32	CD4 TCM._.MRSA_DU19-01S0003987	166	SMIM4	Promoter
chr3	52535395	52535895	7	CD4 TCM._.MSSA_DU19-01S0003527	590	NT5DC2	Promoter
chr3	52536308	52536808	27	NK._.MSSA_DU19-01S0003482	1503	NT5DC2	Promoter
chr3	52536856	52537356	26	CD14 Mono._.MRSA_DU19-01S0003549	2051	NT5DC2	Intronic
chr3	52537524	52538024	7	CD4 TCM._.MRSA_DU19-01S0004015	2719	NT5DC2	Intronic
chr3	52538068	52538568	2	CD4 TCM._.MRSA_DU19-01S0004015	3263	NT5DC2	Intronic
chr3	52539001	52539501	4	CD16 Mono._.Other	4196	NT5DC2	Intronic
chr3	52578711	52579211	2	CD4 TCM._.MSSA_DU19-01S0004017	43906	NT5DC2	Intronic
chr3	52639903	52640403	2	Platelet._.MRSA_DU19-01S0004015	41002	GNL3	Intronic
chr3	52650485	52650985	3	Platelet._.MRSA_DU19-01S0004015	30420	GNL3	Intronic
chr3	52669696	52670196	3	CD14 Mono._.MSSA_DU19-01S0003453	11209	GNL3	Intronic
chr3	52670740	52671240	31	CD14 Mono._.MRSA_DU19-01S0003994	10165	GNL3	Intronic
chr3	52671542	52672042	3	CD14 Mono._.MSSA_DU19-01S0003515	9363	GNL3	Intronic
chr3	52681553	52682053	21	CD14 Mono._.MSSA_DU19-01S0003462	646	GNL3	Exonic
chr3	52683060	52683560	2	MAIT._.MSSA_DU19-01S0003453	2153	GNL3	Intronic
chr3	52684444	52684944	2	CD4 TCM._.MRSA_DU19-01S0003992	1222	PBRM1	Intronic
chr3	52685393	52685893	3	Platelet._.MRSA_DU19-01S0004015	273	PBRM1	Intronic
chr3	52686205	52686705	17	CD4 Naive._.ANTH_control_BMI0099	537	PBRM1	Promoter
chr3	52697261	52697761	2	cDC2._.Other	4774	SNORD69	Exonic
chr3	52704174	52704674	4	CD4 Naive._.MRSA_DU19-01S0004013	530	SPCS1	Promoter
chr3	52704700	52705200	22	CD4 TCM._.HI_control_AS09-13278	4	SPCS1	Promoter
chr3	52705813	52706313	31	CD8 TEM._.MRSA_DU19-01S0004015	19	GLT8D1	Promoter
chr3	52706315	52706815	24	CD8 TEM._.MRSA_DU19-01S0003987	481	GLT8D1	Promoter
chr3	52707430	52707930	7	CD14 Mono._.MRSA_DU19-01S0004015	1596	GLT8D1	Promoter
chr3	52710469	52710969	3	B naive._.MRSA_DU19-01S0003989	4635	GLT8D1	Exonic
chr3	52715701	52716201	7	CD16 Mono._.MSSA_DU19-01S0003482	9867	GLT8D1	Intronic
chr3	52720918	52721418	12	CD4 TCM._.ANTH_control_BWJ0023	15084	GLT8D1	Intronic
chr3	52742352	52742852	8	CD4 TCM._.MSSA_DU19-01S0004017	28346	NEK4	Intronic
chr3	52752299	52752799	15	CD16 Mono._.ANTH_control_BMI0095	18399	NEK4	Intronic
chr3	52762656	52763156	16	CD16 Mono._.MSSA_DU19-01S0003462	8042	NEK4	Intronic
chr3	52763344	52763844	12	CD14 Mono._.MSSA_DU19-01S0003453	7354	NEK4	Exonic
chr3	52769985	52770485	3	CD4 TCM._.MRSA_DU19-01S0003987	713	NEK4	Intronic
chr3	52770716	52771216	31	CD14 Mono._.MSSA_DU19-01S0004017	16	NEK4	Promoter
chr3	52771228	52771728	4	CD8 Naive._.MRSA_DU19-01S0004011	528	NEK4	Promoter
chr3	52775176	52775676	18	CD16 Mono._.ANTH_control_BMI0095	2165	ITIH1	Distal
chr3	52778072	52778572	2	NK_CD56bright._.1	729	ITIH1	Intronic
chr3	52779445	52779945	16	B naive._.MSSA_DU19-01S0003466	2102	ITIH1	Exonic
chr3	52781680	52782180	3	NK._.MSSA_DU19-01S0003482	4337	ITIH1	Intronic
chr3	52786853	52787353	2	NK._.MRSA_DU19-01S0004013	7664	ITIH3	Exonic
chr3	52793261	52793761	3	CD14 Mono._.ANTH_control_BMI0095	1256	ITIH3	Promoter
chr3	52798984	52799484	7	CD16 Mono._.ANTH_control_BMI0093	4465	ITIH3	Intronic
chr3	52809943	52810443	2	MAIT._.MRSA_DU19-01S0004011	13741	ITIH4-AS1	Distal
chr3	52816990	52817490	2	CD4 Naive._.MSSA_DU19-01S0003515	6694	ITIH4-AS1	Intronic
chr3	52820705	52821205	4	B naive._.HI_control_AS11-18755	2979	ITIH4-AS1	Intronic
chr3	52821396	52821896	2	NK._.HI_control_AS13-08590	2288	ITIH4-AS1	Intronic
chr3	52821922	52822422	2	NK._.MRSA_DU19-01S0004013	1762	ITIH4-AS1	Promoter
chr3	52824385	52824885	2	CD4 TCM._.MSSA_DU19-01S0003507	699	ITIH4-AS1	Intronic
chr3	52831505	52832005	11	CD14 Mono._.MSSA_DU19-01S0003515	3973	ITIH4	Intronic
chr3	52832096	52832596	3	CD16 Mono._.ANTH_control_BMI0094	3382	ITIH4	Intronic
chr3	52834159	52834659	2	CD8 TEM._.MRSA_DU19-01S0004015	1319	ITIH4	Intronic
chr3	52835081	52835581	2	CD4 Naive._.MRSA_DU19-01S0003987	397	ITIH4	Exonic
chr3	52838697	52839197	3	NK_CD56bright._.ANTH_control_BMI0099	1314	MUSTN1	Exonic
chr3	52839856	52840356	3	NK_CD56bright._.ANTH_control_BMI0099	155	MUSTN1	Exonic
chr3	52842287	52842787	3	CD14 Mono._.MSSA_DU19-01S0004017	2274	MUSTN1	Intronic
chr3	52844671	52845171	2	NK._.MRSA_DU19-01S0004013	1630	MIR8064	Exonic
chr3	52845640	52846140	2	B naive._.ANTH_control_BMI0099	661	MIR8064	Intronic
chr3	52851295	52851795	7	CD4 Naive._.MSSA_DU19-01S0003507	4992	MIR8064	Intronic
chr3	52860905	52861405	2	CD16 Mono._.ANTH_control_BMI0101	14602	MIR8064	Intronic
chr3	52866287	52866787	2	NK._.MRSA_DU19-01S0004013	19984	MIR8064	Intronic
chr3	52873877	52874377	2	NK_CD56bright._.ANTH_control_BMI0099	23434	TMEM110-MUSTN1	Intronic
chr3	52890647	52891147	12	CD14 Mono._.MRSA_DU19-01S0003989	6664	TMEM110-MUSTN1	Intronic
chr3	52891702	52892202	22	CD16 Mono._.ANTH_control_BMI0099	5609	TMEM110-MUSTN1	Intronic
chr3	52892587	52893087	31	CD4 TCM._.MSSA_DU19-01S0003527	4724	TMEM110-MUSTN1	Intronic
chr3	52893348	52893848	17	CD14 Mono._.MRSA_DU19-01S0003994	3963	TMEM110-MUSTN1	Intronic
chr3	52894877	52895377	4	CD16 Mono._.MSSA_DU19-01S0003464	2434	TMEM110-MUSTN1	Intronic
chr3	52895430	52895930	9	CD14 Mono._.MSSA_DU19-01S0003462	1881	TMEM110-MUSTN1	Intronic
chr3	52896432	52896932	9	CD16 Mono._.MRSA_DU19-01S0003542	879	TMEM110-MUSTN1	Intronic
chr3	52897365	52897865	31	CD8 TEM._.MRSA_DU19-01S0003994	18	STIMATE	Promoter
chr3	52898021	52898521	2	CD4 TCM._.HI_control_AS09-13278	674	STIMATE	Promoter
chr3	52915216	52915716	20	CD14 Mono._.HI_control_AS09-13278	17869	STIMATE	Intronic
chr3	52919386	52919886	6	CD16 Mono._.MSSA_DU19-01S0003453	22039	STIMATE	Intronic
chr3	52920853	52921353	13	CD16 Mono._.ANTH_control_BMI0094	23506	STIMATE	Intronic
chr3	52921973	52922473	2	CD14 Mono._.MRSA_DU19-01S0003978	24626	STIMATE	Intronic
chr3	52923938	52924438	16	CD16 Mono._.ANTH_control_BMI0094	26591	STIMATE	Intronic
chr3	52926872	52927372	16	CD16 Mono._.ANTH_control_BMI0101	29525	STIMATE	Intronic
chr3	52928219	52928719	2	CD4 TCM._.MRSA_DU19-01S0003987	30872	STIMATE	Exonic
chr3	52930712	52931212	4	B naive._.ANTH_control_BMI0095	33365	STIMATE	Exonic
chr3	52931678	52932178	6	CD16 Mono._.MSSA_DU19-01S0003482	34331	STIMATE	Intronic
chr3	52934574	52935074	29	CD4 TCM._.MRSA_DU19-01S0003987	37227	STIMATE	Exonic
chr3	52956747	52957247	3	B naive._.MRSA_DU19-01S0003989	59400	STIMATE	Intronic
chr3	52959717	52960217	2	CD4 Naive._.MRSA_DU19-01S0003989	62370	STIMATE	Intronic
chr3	52972433	52972933	2	CD4 Naive._.MSSA_DU19-01S0003515	75086	STIMATE	Intronic
chr3	52982921	52983421	12	CD4 TCM._.ANTH_control_BWJ0023	85574	STIMATE	Intronic
chr3	52983457	52983957	32	CD4 TCM._.MSSA_DU19-01S0003453	86110	STIMATE	Intronic
chr3	52984041	52984541	3	MAIT._.MSSA_DU19-01S0003453	86694	STIMATE	Intronic
chr3	52987866	52988366	2	B naive._.ANTH_control_BWJ0023	90519	STIMATE	Intronic
chr3	53010728	53011228	2	CD4 TCM._.MSSA_DU19-01S0003492	88474	SFMBT1	Intronic
chr3	53018313	53018813	20	CD16 Mono._.ANTH_control_BMI0094	80889	SFMBT1	Intronic
chr3	53023031	53023531	4	CD4 TCM._.ANTH_control_BWJ0023	76171	SFMBT1	Intronic
chr3	53026398	53026898	5	CD4 Naive._.HI_control_AS17-00144	72804	SFMBT1	Intronic
chr3	53027446	53027946	2	CD8 TEM._.MRSA_DU19-01S0004015	71756	SFMBT1	Intronic
chr3	53031010	53031510	24	CD4 TCM._.HI_control_AS09-13278	68192	SFMBT1	Intronic
chr3	53035804	53036304	12	CD4 TCM._.HI_control_AS09-13278	63398	SFMBT1	Intronic
chr3	53040397	53040897	16	CD4 TCM._.HI_control_AS09-13278	58805	SFMBT1	Intronic
chr3	53043741	53044241	9	CD4 TCM._.MRSA_DU19-01S0004015	55461	SFMBT1	Intronic
chr3	53044596	53045096	15	NK._.ANTH_control_BMI0101	54606	SFMBT1	Intronic
chr3	53045310	53045810	7	B memory._.ANTH_control_BWJ0023	53892	SFMBT1	Intronic
chr3	53045830	53046330	27	NK._.MSSA_DU19-01S0003462	53372	SFMBT1	Intronic
chr3	53046508	53047008	31	CD8 TEM._.MRSA_DU19-01S0004015	52694	SFMBT1	Exonic
chr3	53047080	53047580	2	CD8 TEM._.ANTH_control_BMI0094	52122	SFMBT1	Intronic
chr3	53054207	53054707	2	CD4 Naive._.MSSA_DU19-01S0004017	44995	SFMBT1	Intronic
chr3	53072062	53072562	2	CD4 Naive._.ANTH_control_BMI0093	27140	SFMBT1	Intronic
chr3	53072592	53073092	32	CD4 TCM._.MSSA_DU19-01S0003453	26610	SFMBT1	Intronic
chr3	53073127	53073627	22	CD4 TCM._.MRSA_DU19-01S0003987	26075	SFMBT1	Intronic
chr3	53073767	53074267	2	CD4 Naive._.MSSA_DU19-01S0003466	25435	SFMBT1	Intronic
chr3	53074926	53075426	2	CD4 TCM._.MSSA_DU19-01S0003453	24276	SFMBT1	Intronic
chr3	53075665	53076165	11	CD16 Mono._.ANTH_control_BMI0099	23537	SFMBT1	Intronic
chr3	53092880	53093380	20	CD14 Mono._.MRSA_DU19-01S0003987	6322	SFMBT1	Intronic
chr3	53101016	53101516	3	CD4 TCM._.MRSA_DU19-01S0003978	1812	SFMBT1	Promoter
chr3	53102611	53103111	21	CD16 Mono._.MSSA_DU19-01S0003482	3407	SFMBT1	Intronic
chr3	53103872	53104372	22	CD14 Mono._.MSSA_DU19-01S0003509	4668	SFMBT1	Intronic
chr3	53104751	53105251	18	CD16 Mono._.ANTH_control_BMI0095	5547	SFMBT1	Intronic
chr3	53110144	53110644	23	CD4 TCM._.MRSA_DU19-01S0003992	10940	SFMBT1	Intronic
chr3	53113863	53114363	31	CD4 TCM._.MSSA_DU19-01S0003453	14659	SFMBT1	Intronic
chr3	53114706	53115206	20	CD14 Mono._.MRSA_DU19-01S0003542	15502	SFMBT1	Intronic
chr3	53122861	53123361	26	CD14 Mono._.ANTH_control_BWJ0023	7350	RFT1	Intronic
chr3	53123907	53124407	3	Platelet._.MRSA_DU19-01S0004015	6304	RFT1	Intronic
chr3	53129611	53130111	5	CD4 TCM._.MRSA_DU19-01S0003978	600	RFT1	Intronic
chr3	53130211	53130711	10	CD8 Naive._.MRSA_DU19-01S0003978	0	RFT1	Promoter
chr3	53130762	53131262	20	CD14 Mono._.MRSA_DU19-01S0003987	549	RFT1	Promoter
chr3	53134632	53135132	25	CD14 Mono._.ANTH_control_BMI0094	4419	RFT1	Distal
chr3	53137781	53138281	29	CD14 Mono._.MSSA_DU19-01S0004017	7568	RFT1	Distal
chr3	53140695	53141195	31	CD14 Mono._.HI_control_AS09-13278	10482	RFT1	Distal
chr3	53141340	53141840	6	CD14 Mono._.MRSA_DU19-01S0003542	11127	RFT1	Distal
chr3	53143004	53143504	30	CD14 Mono._.MSSA_DU19-01S0003509	12754	PRKCD	Distal
chr3	53143530	53144030	4	CD14 Mono._.MSSA_DU19-01S0003509	12228	PRKCD	Distal
chr3	53146967	53147467	20	CD16 Mono._.MSSA_DU19-01S0003515	8791	PRKCD	Distal
chr3	53149095	53149595	2	CD16 Mono._.MSSA_DU19-01S0003453	6663	PRKCD	Distal
chr3	53152149	53152649	7	CD14 Mono._.MRSA_DU19-01S0003542	3609	PRKCD	Distal
chr3	53154985	53155485	2	CD4 TCM._.ANTH_control_BMI0093	773	PRKCD	Promoter
chr3	53156435	53156935	2	MAIT._.MSSA_DU19-01S0003453	675	PRKCD	Intronic
chr3	53157258	53157758	11	CD16 Mono._.ANTH_control_BMI0101	1498	PRKCD	Intronic
chr3	53158665	53159165	20	CD16 Mono._.MSSA_DU19-01S0003464	2905	PRKCD	Intronic
chr3	53159211	53159711	9	CD16 Mono._.MSSA_DU19-01S0003482	3451	PRKCD	Intronic
chr3	53159958	53160458	2	CD16 Mono._.MRSA_DU19-01S0003978	4198	PRKCD	Intronic
chr3	53160904	53161404	32	CD4 TCM._.MRSA_DU19-01S0003987	5144	PRKCD	Exonic
chr3	53161501	53162001	11	CD14 Mono._.MSSA_DU19-01S0003462	5741	PRKCD	Intronic
chr3	53162197	53162697	30	CD14 Mono._.HI_control_AS14-03700	6437	PRKCD	Intronic
chr3	53163136	53163636	31	CD8 TEM._.MRSA_DU19-01S0003994	7376	PRKCD	Intronic
chr3	53163667	53164167	3	NK._.MRSA_DU19-01S0004015	7907	PRKCD	Intronic
chr3	53166041	53166541	5	CD16 Mono._.ANTH_control_BMI0094	10281	PRKCD	Intronic
chr3	53166927	53167427	22	CD16 Mono._.MSSA_DU19-01S0003515	11167	PRKCD	Intronic
chr3	53168401	53168901	11	CD16 Mono._.Other	12641	PRKCD	Intronic
chr3	53169241	53169741	28	CD14 Mono._.MRSA_DU19-01S0004015	13481	PRKCD	Intronic
chr3	53170072	53170572	21	CD16 Mono._.MSSA_DU19-01S0003482	14312	PRKCD	Intronic
chr3	53170649	53171149	2	CD16 Mono._.MRSA_DU19-01S0003987	14889	PRKCD	Intronic
chr3	53171991	53172491	12	CD14 Mono._.MRSA_DU19-01S0003542	16231	PRKCD	Intronic
chr3	53174213	53174713	3	B naive._.ANTH_control_BMI0094	18453	PRKCD	Intronic
chr3	53180689	53181189	4	cDC2._.ANTH_control_BMI0099	24929	PRKCD	Intronic
chr3	53181226	53181726	3	CD4 Naive._.MRSA_DU19-01S0003978	25466	PRKCD	Exonic
chr3	53185977	53186477	2	CD16 Mono._.ANTH_control_BMI0099	30217	PRKCD	Exonic
chr3	53192127	53192627	2	CD16 Mono._.ANTH_control_BMI0099	36367	PRKCD	Exonic
chr3	53194935	53195435	5	CD16 Mono._.MSSA_DU19-01S0003464	39175	PRKCD	Distal
chr3	53195822	53196322	25	CD14 Mono._.HI_control_AS14-03700	40062	PRKCD	Distal
chr3	53196446	53196946	2	NK._.ANTH_control_BMI0101	40686	PRKCD	Distal
chr3	53197011	53197511	20	CD16 Mono._.ANTH_control_BMI0101	41251	PRKCD	Distal
chr3	53212216	53212716	3	CD16 Mono._.MRSA_DU19-01S0003542	43585	TKT	Distal
chr3	53216581	53217081	2	CD14 Mono._.MSSA_DU19-01S0003509	39220	TKT	Distal
chr3	53218070	53218570	28	CD14 Mono._.HI_control_AS09-13278	37731	TKT	Distal
chr3	53219820	53220320	26	CD14 Mono._.ANTH_control_BMI0094	35981	TKT	Distal
chr3	53222178	53222678	4	CD16 Mono._.ANTH_control_BMI0101	33623	TKT	Distal
chr3	53222978	53223478	2	CD16 Mono._.ANTH_control_BMI0101	32823	TKT	Distal
chr3	53223937	53224437	3	CD16 Mono._.MRSA_DU19-01S0003542	31864	TKT	Distal
chr3	53225147	53225647	2	CD8 TEM._.HI_control_AS09-13278	30654	TKT	Exonic
chr3	53226769	53227269	2	CD16 Mono._.ANTH_control_BMI0093	29032	TKT	Exonic
chr3	53230703	53231203	2	CD4 TCM._.MSSA_DU19-01S0003453	25098	TKT	Intronic
chr3	53233399	53233899	2	CD16 Mono._.MSSA_DU19-01S0003453	22402	TKT	Exonic
chr3	53236097	53236597	28	CD14 Mono._.MSSA_DU19-01S0003453	19704	TKT	Intronic
chr3	53239772	53240272	21	CD16 Mono._.MRSA_DU19-01S0003978	16029	TKT	Intronic
chr3	53242601	53243101	21	CD16 Mono._.ANTH_control_BWJ0023	13200	TKT	Intronic
chr3	53249635	53250135	22	CD16 Mono._.MSSA_DU19-01S0003482	6166	TKT	Intronic
chr3	53250895	53251395	3	CD14 Mono._.HI_control_AS09-13278	4906	TKT	Intronic
chr3	53251522	53252022	5	CD16 Mono._.ANTH_control_BMI0093	4279	TKT	Intronic
chr3	53252304	53252804	22	CD16 Mono._.MRSA_DU19-01S0003987	3497	TKT	Intronic
chr3	53253192	53253692	2	CD16 Mono._.MRSA_DU19-01S0003987	2609	TKT	Intronic
chr3	53253928	53254428	8	CD14 Mono._.MRSA_DU19-01S0003542	1873	TKT	Intronic
chr3	53254761	53255261	29	CD4 TCM._.HI_control_AS09-13278	1040	TKT	Intronic
chr3	53255269	53255769	8	CD16 Mono._.MRSA_DU19-01S0003987	532	TKT	Intronic
chr3	53255862	53256362	22	CD16 Mono._.ANTH_control_BMI0099	59	TKT	Promoter
chr3	53262206	53262706	4	CD14 Mono._.ANTH_control_BMI0094	6403	TKT	Distal
chr3	53269972	53270472	31	CD14 Mono._.MSSA_DU19-01S0003515	14169	TKT	Distal
chr3	53271845	53272345	2	CD4 Naive._.ANTH_control_BMI0093	16042	TKT	Distal
chr3	53275112	53275612	6	CD4 Naive._.ANTH_control_BMI0093	19309	TKT	Distal
chr3	53284246	53284746	2	CD4 TCM._.MRSA_DU19-01S0003987	28443	TKT	Exonic
chr3	53286985	53287485	4	CD14 Mono._.MSSA_DU19-01S0003482	31182	TKT	Exonic
chr3	53299469	53299969	13	CD16 Mono._.MSSA_DU19-01S0003492	43666	TKT	Intronic
chr3	53300813	53301313	8	CD14 Mono._.MSSA_DU19-01S0004017	45010	TKT	Intronic
chr3	53318708	53319208	2	CD8 TEM._.HI_control_AS13-08590	28651	DCP1A	Intronic
chr3	53327919	53328419	26	CD14 Mono._.MSSA_DU19-01S0003453	19440	DCP1A	Intronic
chr3	53346471	53346971	4	CD14 Mono._.MSSA_DU19-01S0003527	888	DCP1A	Intronic
chr3	53347347	53347847	31	CD14 Mono._.MSSA_DU19-01S0003492	12	DCP1A	Promoter
chr3	53347878	53348378	9	CD8 TEM._.ANTH_control_BMI0095	517	DCP1A	Promoter
chr3	53350563	53351063	10	CD16 Mono._.ANTH_control_BMI0093	3202	DCP1A	Distal
chr3	53357682	53358182	11	CD14 Mono._.MRSA_DU19-01S0003992	10321	DCP1A	Distal
chr3	53361741	53362241	5	CD14 Mono._.HI_control_AS09-13278	14380	DCP1A	Distal
chr3	53374957	53375457	24	CD14 Mono._.ANTH_control_BMI0094	27596	DCP1A	Distal
chr3	53376104	53376604	2	MAIT._.ANTH_control_BMI0101	28743	DCP1A	Distal
chr3	53383597	53384097	2	MAIT._.ANTH_control_BMI0101	36236	DCP1A	Distal
chr3	53402295	53402795	3	cDC2._.Other	54934	DCP1A	Distal
chr3	53406895	53407395	6	CD14 Mono._.MRSA_DU19-01S0004015	59534	DCP1A	Distal
chr3	53458220	53458720	2	CD4 TCM._.MRSA_DU19-01S0003994	36185	CACNA1D	Distal
chr3	53473603	53474103	2	CD14 Mono._.HI_control_AS14-03700	20802	CACNA1D	Distal
chr3	53493783	53494283	2	CD4 TCM._.ANTH_control_BMI0093	622	CACNA1D	Promoter
chr3	53494408	53494908	2	B naive._.ANTH_control_BMI0094	1	CACNA1D	Promoter
chr3	53495008	53495508	2	CD4 TCM._.HI_control_AS09-13278	601	CACNA1D	Intronic
chr3	53518359	53518859	23	CD14 Mono._.HI_control_AS09-13278	23952	CACNA1D	Intronic
chr3	53518991	53519491	28	CD14 Mono._.MRSA_DU19-01S0003994	24584	CACNA1D	Intronic
chr3	53554665	53555165	4	B naive._.Other	60258	CACNA1D	Intronic
chr3	53574593	53575093	2	NK._.MSSA_DU19-01S0003509	80186	CACNA1D	Intronic
chr3	53575359	53575859	2	NK._.MSSA_DU19-01S0003509	80952	CACNA1D	Intronic
chr3	53581667	53582167	3	Platelet._.MRSA_DU19-01S0004015	87260	CACNA1D	Intronic
chr3	53585581	53586081	2	MAIT._.HI_control_AS11-18755	91174	CACNA1D	Intronic
chr3	53613104	53613604	20	CD16 Mono._.MRSA_DU19-01S0003978	118697	CACNA1D	Intronic
chr3	53613669	53614169	4	CD16 Mono._.ANTH_control_BMI0094	119262	CACNA1D	Intronic
chr3	53616352	53616852	5	CD16 Mono._.ANTH_control_BMI0095	121945	CACNA1D	Intronic
chr3	53628505	53629005	7	NK._.MSSA_DU19-01S0003482	134098	CACNA1D	Intronic
chr3	53629303	53629803	3	NK._.MSSA_DU19-01S0003492	134896	CACNA1D	Intronic
chr3	53658572	53659072	2	B naive._.MSSA_DU19-01S0003515	164165	CACNA1D	Intronic
chr3	53677419	53677919	2	Platelet._.MRSA_DU19-01S0003542	168720	CHDH	Intronic
chr3	53696703	53697203	3	CD14 Mono._.ANTH_control_BMI0094	149436	CHDH	Intronic
chr3	53710090	53710590	28	CD14 Mono._.ANTH_control_BMI0094	136049	CHDH	Intronic
chr3	53716932	53717432	22	CD14 Mono._.MRSA_DU19-01S0003987	129207	CHDH	Intronic
chr3	53725375	53725875	3	Platelet._.MRSA_DU19-01S0004015	120764	CHDH	Intronic
chr3	53748632	53749132	30	CD14 Mono._.HI_control_AS09-13278	97507	CHDH	Intronic
chr3	53749365	53749865	31	CD14 Mono._.MRSA_DU19-01S0003994	96774	CHDH	Intronic
chr3	53750165	53750665	4	cDC2._.ANTH_control_BWJ0023	95974	CHDH	Intronic
chr3	53753702	53754202	3	Platelet._.MRSA_DU19-01S0004015	92437	CHDH	Intronic
chr3	53754254	53754754	19	CD16 Mono._.ANTH_control_BMI0101	91885	CHDH	Intronic
chr3	53769207	53769707	2	CD4 TCM._.MRSA_DU19-01S0003987	76932	CHDH	Intronic
chr3	53785484	53785984	2	CD4 Naive._.MRSA_DU19-01S0003987	60655	CHDH	Intronic
chr3	53803360	53803860	2	NK._.MSSA_DU19-01S0003492	42779	CHDH	Intronic
chr3	53805298	53805798	2	CD4 TCM._.MSSA_DU19-01S0003453	40841	CHDH	Intronic
chr3	53807473	53807973	2	CD4 TCM._.MSSA_DU19-01S0003453	38666	CHDH	Intronic
chr3	53809750	53810250	2	NK._.MSSA_DU19-01S0004017	36389	CHDH	Exonic
chr3	53822297	53822797	2	CD4 TCM._.MSSA_DU19-01S0003453	23842	CHDH	Exonic
chr3	53823152	53823652	2	CD4 TCM._.MRSA_DU19-01S0003992	22987	CHDH	Exonic
chr3	53834411	53834911	21	CD14 Mono._.MSSA_DU19-01S0003462	11728	CHDH	Intronic
chr3	53837285	53837785	2	NK_CD56bright._.ANTH_control_BMI0099	8854	CHDH	Intronic
chr3	53844477	53844977	2	CD4 TCM._.MRSA_DU19-01S0003987	1662	CHDH	Promoter
chr3	53845433	53845933	8	CD14 Mono._.MSSA_DU19-01S0003509	706	CHDH	Promoter
chr3	53846007	53846507	4	NK._.HI_control_AS17-00144	132	CHDH	Promoter
chr3	53853364	53853864	2	CD16 Mono._.MRSA_DU19-01S0003978	7033	IL17RB	Intronic
chr3	53857542	53858042	2	CD4 TCM._.MSSA_DU19-01S0004017	11211	IL17RB	Exonic
chr3	53859298	53859798	2	CD4 TCM._.MSSA_DU19-01S0003527	12967	IL17RB	Intronic
chr3	53875981	53876481	3	CD4 TCM._.MSSA_DU19-01S0004017	5970	ACTR8	Intronic
chr3	53880489	53880989	2	CD4 TCM._.MSSA_DU19-01S0003453	1462	ACTR8	Intronic
chr3	53881113	53881613	2	MAIT._.HI_control_AS11-18755	838	ACTR8	Intronic
chr3	53881920	53882420	22	CD16 Mono._.MRSA_DU19-01S0003549	31	ACTR8	Promoter
chr3	53882568	53883068	2	CD14 Mono._.ANTH_control_BMI0095	615	ACTR8	Promoter
chr3	53888142	53888642	2	CD4 Naive._.MSSA_DU19-01S0004017	3595	SELENOK	Exonic
chr3	53889917	53890417	3	CD16 Mono._.MRSA_DU19-01S0003978	1820	SELENOK	Intronic
chr3	53890431	53890931	2	CD4 Naive._.MRSA_DU19-01S0003989	1306	SELENOK	Intronic
chr3	53890999	53891499	32	CD4 TCM._.MSSA_DU19-01S0003453	738	SELENOK	Intronic
chr3	53891678	53892178	31	CD14 Mono._.MSSA_DU19-01S0003527	59	SELENOK	Promoter
chr3	53892338	53892838	2	CD8 Naive._.MRSA_DU19-01S0003978	599	SELENOK	Promoter
chr3	53915117	53915617	2	NK._.MSSA_DU19-01S0003492	23378	SELENOK	Distal
chr3	53920907	53921407	2	NK._.MSSA_DU19-01S0004017	29168	SELENOK	Distal
chr3	53938547	53939047	4	B naive._.ANTH_control_BMI0094	46808	SELENOK	Distal
chr3	53990815	53991315	2	CD8 TEM._.MSSA_DU19-01S0003492	99076	SELENOK	Distal
chr3	53996094	53996594	5	CD14 Mono._.ANTH_control_BMI0094	104355	SELENOK	Distal
chr3	54030578	54031078	2	NK._.MSSA_DU19-01S0003492	91718	CACNA2D3	Distal
chr3	54037077	54037577	2	CD16 Mono._.ANTH_control_BMI0095	85219	CACNA2D3	Distal
chr3	54070006	54070506	2	CD14 Mono._.HI_control_AS11-18755	52290	CACNA2D3	Distal
chr3	54079400	54079900	2	B memory._.MSSA_DU19-01S0003515	42896	CACNA2D3	Distal
chr3	54122344	54122844	2	CD8 TEM._.MRSA_DU19-01S0004015	46	CACNA2D3	Promoter
chr3	54131063	54131563	2	cDC2._.ANTH_control_BMI0099	8765	CACNA2D3	Intronic
chr3	54169269	54169769	2	CD4 TCM._.MSSA_DU19-01S0003507	46971	CACNA2D3	Intronic
chr3	54171992	54172492	2	CD4 TCM._.HI_control_AS09-13278	49694	CACNA2D3	Intronic
chr3	54179187	54179687	2	CD4 TCM._.MSSA_DU19-01S0003507	56889	CACNA2D3	Intronic
chr3	54232414	54232914	2	CD8 TEM._.HI_control_AS09-13278	110116	CACNA2D3	Intronic
chr3	54261181	54261681	2	B naive._.MSSA_DU19-01S0003464	138883	CACNA2D3	Intronic
chr3	54261709	54262209	2	B naive._.MSSA_DU19-01S0003507	139411	CACNA2D3	Intronic
chr3	54262503	54263003	4	cDC2._.Other	140205	CACNA2D3	Intronic
chr3	54264047	54264547	2	cDC2._.ANTH_control_BMI0099	141749	CACNA2D3	Intronic
chr3	54280924	54281424	2	CD4 TCM._.MRSA_DU19-01S0003992	158626	CACNA2D3	Intronic
chr3	54356376	54356876	2	CD14 Mono._.ANTH_control_BMI0095	234078	CACNA2D3	Intronic
chr3	54374404	54374904	2	CD14 Mono._.ANTH_control_BMI0094	252106	CACNA2D3	Intronic
chr3	54387794	54388294	2	CD14 Mono._.HI_control_AS14-03700	251812	ESRG	Intronic
chr3	54410099	54410599	2	CD14 Mono._.ANTH_control_BMI0095	229507	ESRG	Intronic
chr3	54420377	54420877	2	CD14 Mono._.MSSA_DU19-01S0004017	219229	ESRG	Intronic
chr3	54425617	54426117	3	CD14 Mono._.MSSA_DU19-01S0004017	213989	ESRG	Intronic
chr3	54428401	54428901	2	CD14 Mono._.MRSA_DU19-01S0003994	211205	ESRG	Intronic
chr3	54443531	54444031	2	CD14 Mono._.MRSA_DU19-01S0003994	196075	ESRG	Intronic
chr3	54445681	54446181	2	CD14 Mono._.ANTH_control_BMI0095	193925	ESRG	Intronic
chr3	54468519	54469019	2	CD14 Mono._.MRSA_DU19-01S0003994	171087	ESRG	Intronic
chr3	54489134	54489634	2	CD4 TCM._.MSSA_DU19-01S0003507	150472	ESRG	Intronic
chr3	54517392	54517892	2	NK._.MSSA_DU19-01S0003527	122214	ESRG	Intronic
chr3	54529259	54529759	2	CD4 Naive._.HI_control_AS17-00144	110347	ESRG	Intronic
chr3	54529965	54530465	2	CD4 Naive._.HI_control_AS17-00144	109641	ESRG	Intronic
chr3	54550606	54551106	2	CD4 Naive._.HI_control_AS17-00144	89000	ESRG	Intronic
chr3	54557833	54558333	2	NK._.MSSA_DU19-01S0003462	81773	ESRG	Intronic
chr3	54608593	54609093	2	NK._.MSSA_DU19-01S0003462	31013	ESRG	Intronic
chr3	54631428	54631928	2	B naive._.ANTH_control_BMI0094	8178	ESRG	Intronic
chr3	54651286	54651786	2	NK._.MRSA_DU19-01S0004015	11678	ESRG	Intronic
chr3	54653470	54653970	2	B naive._.MSSA_DU19-01S0003507	13862	ESRG	Intronic
chr3	54703532	54704032	2	CD16 Mono._.MSSA_DU19-01S0003464	63924	ESRG	Intronic
chr3	54717341	54717841	2	CD8 TEM._.MRSA_DU19-01S0003992	77733	ESRG	Intronic
chr3	54732495	54732995	2	CD14 Mono._.ANTH_control_BMI0095	92887	ESRG	Intronic
chr3	54758204	54758704	2	B naive._.HI_control_AS11-18755	118596	ESRG	Intronic
chr3	54764420	54764920	2	CD4 TCM._.HI_control_AS09-13278	124812	ESRG	Intronic
chr3	54768360	54768860	2	B naive._.HI_control_AS11-18755	128752	ESRG	Intronic
chr3	54788170	54788670	2	B naive._.HI_control_AS09-13278	112834	CACNA2D3-AS1	Intronic
chr3	54790439	54790939	2	CD4 TCM._.MRSA_DU19-01S0003992	110565	CACNA2D3-AS1	Intronic
chr3	54810547	54811047	2	CD4 Naive._.MSSA_DU19-01S0003507	90457	CACNA2D3-AS1	Intronic
chr3	54830617	54831117	2	CD16 Mono._.MSSA_DU19-01S0003482	70387	CACNA2D3-AS1	Intronic
chr3	54840322	54840822	2	B naive._.ANTH_control_BMI0094	60682	CACNA2D3-AS1	Intronic
chr3	54853768	54854268	19	CD14 Mono._.HI_control_AS09-13278	47236	CACNA2D3-AS1	Intronic
chr3	54862464	54862964	3	cDC2._.Other	38540	CACNA2D3-AS1	Intronic
chr3	54863066	54863566	8	CD14 Mono._.MRSA_DU19-01S0003992	37938	CACNA2D3-AS1	Intronic
chr3	54869487	54869987	2	B naive._.ANTH_control_BMI0094	31517	CACNA2D3-AS1	Intronic
chr3	54891123	54891623	2	CD14 Mono._.MRSA_DU19-01S0003987	9881	CACNA2D3-AS1	Exonic
chr3	54891729	54892229	3	CD14 Mono._.ANTH_control_BMI0095	9275	CACNA2D3-AS1	Intronic
chr3	54906851	54907351	2	CD14 Mono._.MSSA_DU19-01S0003509	5845	CACNA2D3-AS1	Intronic
chr3	54951351	54951851	15	CD14 Mono._.HI_control_AS09-13278	15486	LRTM1	Intronic
chr3	54954589	54955089	2	CD4 Naive._.HI_control_AS17-00144	12248	LRTM1	Intronic
chr3	54961930	54962430	2	B naive._.ANTH_control_BMI0094	4907	LRTM1	Intronic
chr3	54963676	54964176	19	CD14 Mono._.ANTH_control_BWJ0023	3161	LRTM1	Intronic
chr3	54966718	54967218	2	B naive._.MSSA_DU19-01S0003507	119	LRTM1	Exonic
chr3	54967756	54968256	30	CD14 Mono._.HI_control_AS09-13278	917	LRTM1	Promoter
chr3	54986213	54986713	23	CD14 Mono._.HI_control_AS09-13278	19374	LRTM1	Intronic
chr3	54988623	54989123	13	CD14 Mono._.HI_control_AS09-13278	21784	LRTM1	Intronic
chr3	54989156	54989656	18	CD14 Mono._.HI_control_AS09-13278	22317	LRTM1	Intronic
chr3	54999354	54999854	12	CD14 Mono._.MSSA_DU19-01S0004017	32515	LRTM1	Intronic
chr3	55013021	55013521	2	CD8 TEM._.MRSA_DU19-01S0003994	46182	LRTM1	Intronic
chr3	55077589	55078089	2	CD4 TCM._.HI_control_AS17-00144	110750	LRTM1	Distal
chr3	55087765	55088265	2	B naive._.HI_control_AS09-13278	120926	LRTM1	Distal
chr3	55117751	55118251	2	B naive._.HI_control_AS11-18755	150912	LRTM1	Distal
chr3	55127166	55127666	2	B naive._.HI_control_AS09-13278	160327	LRTM1	Distal
chr3	55160397	55160897	6	CD14 Mono._.MRSA_DU19-01S0003994	193558	LRTM1	Distal
chr3	55174755	55175255	2	Platelet._.MRSA_DU19-01S0003542	207916	LRTM1	Distal
chr3	55233345	55233845	2	B naive._.MSSA_DU19-01S0003509	256349	WNT5A	Distal
chr3	55236854	55237354	2	CD8 TEM._.MSSA_DU19-01S0003509	252840	WNT5A	Distal
chr3	55281429	55281929	2	NK._.Other	208265	WNT5A	Distal
chr3	55306317	55306817	2	CD8 TEM._.MRSA_DU19-01S0003987	183377	WNT5A	Distal
chr3	55307180	55307680	2	CD8 TEM._.MRSA_DU19-01S0003987	182514	WNT5A	Distal
chr3	55334383	55334883	2	CD4 TCM._.HI_control_AS11-18755	155311	WNT5A	Distal
chr3	55336131	55336631	2	CD4 TCM._.HI_control_AS17-00144	153563	WNT5A	Distal
chr3	55345096	55345596	2	CD8 TEM._.MRSA_DU19-01S0004015	144598	WNT5A	Distal
chr3	55345621	55346121	2	CD8 TEM._.MRSA_DU19-01S0003987	144073	WNT5A	Distal
chr3	55366677	55367177	2	CD4 TCM._.MSSA_DU19-01S0003527	123017	WNT5A	Distal
chr3	55404161	55404661	2	CD4 TCM._.MRSA_DU19-01S0003987	85533	WNT5A	Distal
chr3	55407356	55407856	2	CD16 Mono._.MRSA_DU19-01S0003987	82338	WNT5A	Distal
chr3	55440976	55441476	2	CD4 Naive._.HI_control_AS17-00144	48718	WNT5A	Distal
chr3	55444416	55444916	2	CD4 Naive._.MRSA_DU19-01S0003989	45278	WNT5A	Distal
chr3	55446140	55446640	2	NK._.MSSA_DU19-01S0004017	43554	WNT5A	Distal
chr3	55446750	55447250	2	CD16 Mono._.ANTH_control_BMI0094	42944	WNT5A	Distal
chr3	55457470	55457970	2	CD4 Naive._.MRSA_DU19-01S0003992	32224	WNT5A	Distal
chr3	55458930	55459430	2	NK._.MSSA_DU19-01S0003507	30764	WNT5A	Distal
chr3	55481339	55481839	3	NK._.MSSA_DU19-01S0004017	8355	WNT5A	Intronic
chr3	55482313	55482813	3	B naive._.ANTH_control_BMI0095	7381	WNT5A	Intronic
chr3	55483077	55483577	3	B naive._.ANTH_control_BMI0093	6617	WNT5A	Intronic
chr3	55484206	55484706	2	NK._.MSSA_DU19-01S0004017	5488	WNT5A	Intronic
chr3	55485045	55485545	21	CD14 Mono._.MRSA_DU19-01S0003992	4649	WNT5A	Intronic
chr3	55486939	55487439	2	CD8 TEM._.HI_control_AS09-13278	2755	WNT5A	Exonic
chr3	55487829	55488329	2	cDC2._.ANTH_control_BMI0099	1865	WNT5A	Intronic
chr3	55488661	55489161	2	B naive._.ANTH_control_BMI0094	1033	WNT5A	Intronic
chr3	55503427	55503927	2	CD4 TCM._.HI_control_AS17-00144	13731	WNT5A	Distal
chr3	55521989	55522489	2	CD4 TCM._.HI_control_AS09-13278	32293	WNT5A	Intronic
chr3	55523108	55523608	3	CD8 TEM._.HI_control_AS14-03700	33412	WNT5A	Intronic
chr3	55532739	55533239	2	CD8 TEM._.HI_control_AS14-03700	43043	WNT5A	Intronic
chr3	55545813	55546313	2	B naive._.MSSA_DU19-01S0003507	56117	WNT5A	Intronic
chr3	55548015	55548515	2	B naive._.MSSA_DU19-01S0003515	58319	WNT5A	Intronic
chr3	55563390	55563890	2	B naive._.MSSA_DU19-01S0003507	73694	WNT5A	Intronic
chr3	55580714	55581214	2	CD4 Naive._.MSSA_DU19-01S0004017	78417	ERC2-IT1	Intronic
chr3	55587644	55588144	2	NK._.ANTH_control_BMI0094	71487	ERC2-IT1	Intronic
chr3	55588481	55588981	2	B naive._.MRSA_DU19-01S0003542	70650	ERC2-IT1	Intronic
chr3	55591556	55592056	2	B naive._.ANTH_control_BMI0094	67575	ERC2-IT1	Intronic
chr3	55601473	55601973	2	CD14 Mono._.HI_control_AS14-03700	57658	ERC2-IT1	Intronic
chr3	55607821	55608321	2	CD4 Naive._.HI_control_AS17-00144	51310	ERC2-IT1	Intronic
chr3	55611862	55612362	6	CD14 Mono._.HI_control_AS09-13278	47269	ERC2-IT1	Intronic
chr3	55615866	55616366	29	CD14 Mono._.HI_control_AS09-13278	43265	ERC2-IT1	Intronic
chr3	55616443	55616943	4	CD16 Mono._.Other	42688	ERC2-IT1	Intronic
chr3	55620223	55620723	27	CD14 Mono._.MRSA_DU19-01S0003987	38908	ERC2-IT1	Intronic
chr3	55621486	55621986	2	CD4 Naive._.HI_control_AS17-00144	37645	ERC2-IT1	Intronic
chr3	55623739	55624239	19	CD14 Mono._.MSSA_DU19-01S0003515	35392	ERC2-IT1	Intronic
chr3	55624250	55624750	31	CD14 Mono._.MRSA_DU19-01S0003992	34881	ERC2-IT1	Intronic
chr3	55625265	55625765	2	cDC2._.Other	33866	ERC2-IT1	Intronic
chr3	55625888	55626388	29	CD14 Mono._.MRSA_DU19-01S0003992	33243	ERC2-IT1	Intronic
chr3	55630278	55630778	2	NK._.MSSA_DU19-01S0004017	28853	ERC2-IT1	Intronic
chr3	55631935	55632435	4	CD14 Mono._.HI_control_AS09-13278	27196	ERC2-IT1	Intronic
chr3	55637034	55637534	2	CD4 TCM._.MRSA_DU19-01S0003987	22097	ERC2-IT1	Intronic
chr3	55647670	55648170	2	CD8 TEM._.MSSA_DU19-01S0003482	11461	ERC2-IT1	Intronic
chr3	55653559	55654059	4	CD4 Naive._.HI_control_AS17-00144	5572	ERC2-IT1	Intronic
chr3	55664253	55664753	7	CD4 Naive._.ANTH_control_BMI0093	5120	ERC2-IT1	Intronic
chr3	55665678	55666178	2	CD4 TCM._.MRSA_DU19-01S0003987	6545	ERC2-IT1	Intronic
chr3	55681242	55681742	2	NK._.HI_control_AS11-18755	22109	ERC2-IT1	Intronic
chr3	55683609	55684109	2	CD8 TEM._.MSSA_DU19-01S0003462	24476	ERC2-IT1	Exonic
chr3	55686788	55687288	2	CD16 Mono._.ANTH_control_BMI0101	27655	ERC2-IT1	Intronic
chr3	55693173	55693673	2	CD4 Naive._.HI_control_AS17-00144	34040	ERC2-IT1	Intronic
chr3	55705253	55705753	2	CD4 Naive._.HI_control_AS17-00144	46120	ERC2-IT1	Intronic
chr3	55717296	55717796	2	CD8 TEM._.HI_control_AS13-08590	58163	ERC2-IT1	Intronic
chr3	55725673	55726173	2	CD4 Naive._.HI_control_AS17-00144	66540	ERC2-IT1	Intronic
chr3	55729983	55730483	2	B naive._.ANTH_control_BMI0093	70850	ERC2-IT1	Intronic
chr3	55733345	55733845	2	CD14 Mono._.HI_control_AS09-13278	74212	ERC2-IT1	Intronic
chr3	55736007	55736507	2	CD16 Mono._.ANTH_control_BMI0094	76874	ERC2-IT1	Intronic
chr3	55818716	55819216	2	CD4 Naive._.MRSA_DU19-01S0003994	33627	MIR3938	Intronic
chr3	55822480	55822980	2	CD4 TCM._.MRSA_DU19-01S0003987	29863	MIR3938	Intronic
chr3	55827655	55828155	2	CD4 Naive._.HI_control_AS17-00144	24688	MIR3938	Intronic
chr3	55842886	55843386	2	NK._.MSSA_DU19-01S0003492	9457	MIR3938	Intronic
chr3	55858446	55858946	3	CD4 Naive._.HI_control_AS17-00144	6101	MIR3938	Intronic
chr3	55908682	55909182	2	CD16 Mono._.ANTH_control_BMI0101	56337	MIR3938	Intronic
chr3	55958720	55959220	2	CD4 TCM._.MSSA_DU19-01S0004017	106375	MIR3938	Intronic
chr3	55960035	55960535	2	CD16 Mono._.MRSA_DU19-01S0003978	107690	MIR3938	Intronic
chr3	55961411	55961911	2	CD16 Mono._.ANTH_control_BMI0094	109066	MIR3938	Intronic
chr3	55987918	55988418	2	CD4 Naive._.HI_control_AS09-13278	135573	MIR3938	Intronic
chr3	56023856	56024356	2	CD4 Naive._.MSSA_DU19-01S0004017	171511	MIR3938	Intronic
chr3	56025525	56026025	2	CD4 TCM._.MRSA_DU19-01S0003987	173180	MIR3938	Intronic
chr3	56031034	56031534	2	B naive._.ANTH_control_BWJ0023	178689	MIR3938	Intronic
chr3	56040181	56040681	2	B naive._.ANTH_control_BMI0095	187836	MIR3938	Intronic
chr3	56125255	56125755	4	CD14 Mono._.MRSA_DU19-01S0003978	272910	MIR3938	Intronic
chr3	56137428	56137928	2	B naive._.ANTH_control_BMI0095	285083	MIR3938	Intronic
chr3	56157654	56158154	31	CD14 Mono._.MRSA_DU19-01S0003992	305309	MIR3938	Intronic
chr3	56173598	56174098	2	B naive._.HI_control_AS09-13278	294514	ERC2	Exonic
chr3	56187977	56188477	2	CD8 TEM._.MRSA_DU19-01S0004015	280135	ERC2	Intronic
chr3	56251307	56251807	2	CD16 Mono._.ANTH_control_BMI0095	216805	ERC2	Intronic
chr3	56256410	56256910	2	B naive._.HI_control_AS09-13278	211702	ERC2	Intronic
chr3	56277685	56278185	2	CD4 TCM._.MSSA_DU19-01S0004017	190427	ERC2	Intronic
chr3	56278417	56278917	2	CD4 TCM._.MSSA_DU19-01S0004017	189695	ERC2	Intronic
chr3	56284716	56285216	2	CD4 TCM._.MSSA_DU19-01S0004017	183396	ERC2	Intronic
chr3	56297681	56298181	2	CD8 TEM._.MRSA_DU19-01S0003987	170431	ERC2	Intronic
chr3	56303472	56303972	3	cDC2._.Other	164640	ERC2	Intronic
chr3	56308377	56308877	2	B naive._.MSSA_DU19-01S0003464	159735	ERC2	Intronic
chr3	56321840	56322340	4	B naive._.MSSA_DU19-01S0003509	146272	ERC2	Intronic
chr3	56323894	56324394	3	CD14 Mono._.MRSA_DU19-01S0003992	144218	ERC2	Intronic
chr3	56345175	56345675	2	CD4 Naive._.MRSA_DU19-01S0003994	122937	ERC2	Intronic
chr3	56346642	56347142	2	NK._.MSSA_DU19-01S0003492	121470	ERC2	Intronic
chr3	56347179	56347679	2	CD14 Mono._.MSSA_DU19-01S0004017	120933	ERC2	Intronic
chr3	56355464	56355964	3	CD16 Mono._.ANTH_control_BMI0093	112648	ERC2	Intronic
chr3	56356253	56356753	2	CD14 Mono._.MRSA_DU19-01S0003987	111859	ERC2	Intronic
chr3	56365188	56365688	2	NK._.MSSA_DU19-01S0003492	102924	ERC2	Intronic
chr3	56390931	56391431	2	CD4 Naive._.HI_control_AS17-00144	77181	ERC2	Intronic
chr3	56447044	56447544	3	CD4 TCM._.MSSA_DU19-01S0003492	21068	ERC2	Intronic
chr3	56448327	56448827	2	CD14 Mono._.MRSA_DU19-01S0003994	19785	ERC2	Intronic
chr3	56467032	56467532	7	CD4 Naive._.MRSA_DU19-01S0003542	1080	ERC2	Intronic
chr3	56467948	56468448	2	CD4 Naive._.MRSA_DU19-01S0003994	164	ERC2	Intronic
chr3	56468523	56469023	2	CD4 Naive._.MRSA_DU19-01S0003542	409	ERC2	Promoter
chr3	56476618	56477118	2	B naive._.ANTH_control_BMI0094	8504	ERC2	Distal
chr3	56489618	56490118	2	CD4 TCM._.MSSA_DU19-01S0003507	21504	ERC2	Distal
chr3	56494618	56495118	28	CD4 TCM._.MRSA_DU19-01S0003987	26504	ERC2	Distal
chr3	56509164	56509664	2	B naive._.ANTH_control_BMI0094	41050	ERC2	Distal
chr3	56556851	56557351	31	CD14 Mono._.MRSA_DU19-01S0003992	59	CCDC66	Promoter
chr3	56557445	56557945	31	CD4 TCM._.MRSA_DU19-01S0003987	533	CCDC66	Intronic
chr3	56557969	56558469	18	CD4 TCM._.HI_control_AS09-13278	1057	CCDC66	Intronic
chr3	56591218	56591718	16	CD14 Mono._.ANTH_control_BMI0094	34306	CCDC66	Intronic
chr3	56593399	56593899	32	CD4 TCM._.HI_control_AS09-13278	36487	CCDC66	Exonic
chr3	56596380	56596880	2	CD4 TCM._.MRSA_DU19-01S0003989	39468	CCDC66	Intronic
chr3	56608458	56608958	6	CD4 Naive._.ANTH_control_BMI0093	51546	CCDC66	Intronic
chr3	56610823	56611323	2	CD4 TCM._.MRSA_DU19-01S0004013	53911	CCDC66	Intronic
chr3	56612095	56612595	11	CD4 TCM._.MSSA_DU19-01S0003453	55183	CCDC66	Intronic
chr3	56612934	56613434	5	CD4 TCM._.ANTH_control_BMI0094	56022	CCDC66	Intronic
chr3	56616599	56617099	2	CD8 Naive._.MSSA_DU19-01S0003464	59687	CCDC66	Exonic
chr3	56668005	56668505	13	MAIT._.MRSA_DU19-01S0003989	14981	FAM208A	Intronic
chr3	56674040	56674540	2	CD4 Naive._.MSSA_DU19-01S0003507	8946	FAM208A	Intronic
chr3	56682242	56682742	32	CD4 TCM._.MRSA_DU19-01S0003987	744	FAM208A	Intronic
chr3	56683044	56683544	13	MAIT._.MSSA_DU19-01S0003462	56	FAM208A	Promoter
chr3	56692480	56692980	18	NK._.MRSA_DU19-01S0004013	9492	FAM208A	Distal
chr3	56692998	56693498	25	NK._.MRSA_DU19-01S0004013	10010	FAM208A	Distal
chr3	56693700	56694200	30	CD14 Mono._.MRSA_DU19-01S0003992	10712	FAM208A	Distal
chr3	56694819	56695319	10	CD4 Naive._.HI_control_AS17-00144	11831	FAM208A	Distal
chr3	56695349	56695849	3	CD8 TEM._.HI_control_AS14-03700	12361	FAM208A	Distal
chr3	56702452	56702952	21	NK._.MSSA_DU19-01S0003462	19464	FAM208A	Distal
chr3	56704668	56705168	11	NK._.HI_control_AS17-00144	21680	FAM208A	Distal
chr3	56707376	56707876	2	NK._.ANTH_control_BMI0101	24388	FAM208A	Distal
chr3	56719101	56719601	2	CD8 TEM._.MSSA_DU19-01S0003527	36113	FAM208A	Distal
chr3	56721329	56721829	3	CD16 Mono._.ANTH_control_BMI0093	38341	FAM208A	Distal
chr3	56724648	56725148	7	CD8 TEM._.MRSA_DU19-01S0003549	41660	FAM208A	Distal
chr3	56725150	56725650	30	CD8 TEM._.MRSA_DU19-01S0004015	42162	FAM208A	Distal
chr3	56725693	56726193	15	NK._.MSSA_DU19-01S0003466	42705	FAM208A	Distal
chr3	56726202	56726702	18	NK._.MSSA_DU19-01S0003492	43214	FAM208A	Distal
chr3	56732087	56732587	11	NK._.ANTH_control_BMI0101	49099	FAM208A	Exonic
chr3	56732668	56733168	30	CD8 TEM._.MRSA_DU19-01S0003987	49680	FAM208A	Intronic
chr3	56733199	56733699	12	CD8 TEM._.MRSA_DU19-01S0003987	50211	FAM208A	Intronic
chr3	56733949	56734449	3	NK._.MRSA_DU19-01S0003549	50961	FAM208A	Intronic
chr3	56735140	56735640	25	CD8 TEM._.MRSA_DU19-01S0004015	52152	FAM208A	Intronic
chr3	56735673	56736173	3	CD8 Naive._.MRSA_DU19-01S0003549	52685	FAM208A	Intronic
chr3	56748177	56748677	2	CD16 Mono._.ANTH_control_BMI0094	65189	FAM208A	Intronic
chr3	56751269	56751769	3	CD8 TEM._.MRSA_DU19-01S0003978	68281	FAM208A	Intronic
chr3	56753110	56753610	24	NK._.MRSA_DU19-01S0004013	70122	FAM208A	Intronic
chr3	56754200	56754700	10	CD14 Mono._.MRSA_DU19-01S0003542	71212	FAM208A	Intronic
chr3	56754974	56755474	22	CD16 Mono._.MRSA_DU19-01S0003987	71986	FAM208A	Intronic
chr3	56756112	56756612	18	CD16 Mono._.MSSA_DU19-01S0003464	73124	FAM208A	Intronic
chr3	56758004	56758504	14	CD14 Mono._.MSSA_DU19-01S0003466	75016	FAM208A	Intronic
chr3	56758521	56759021	22	CD16 Mono._.MSSA_DU19-01S0003453	75533	FAM208A	Intronic
chr3	56759361	56759861	8	NK._.MRSA_DU19-01S0003549	76373	FAM208A	Intronic
chr3	56761475	56761975	3	CD8 TEM._.HI_control_AS09-13278	78487	FAM208A	Intronic
chr3	56762674	56763174	7	NK._.MRSA_DU19-01S0003549	79686	FAM208A	Intronic
chr3	56764087	56764587	3	NK._.MSSA_DU19-01S0003515	81099	FAM208A	Intronic
chr3	56765033	56765533	3	NK._.MRSA_DU19-01S0003549	82045	FAM208A	Intronic
chr3	56767884	56768384	5	CD16 Mono._.MSSA_DU19-01S0003482	84896	FAM208A	Intronic
chr3	56774817	56775317	2	CD16 Mono._.MSSA_DU19-01S0003482	91829	FAM208A	Exonic
chr3	56775522	56776022	2	CD8 TEM._.MRSA_DU19-01S0003987	92534	FAM208A	Intronic
chr3	56776539	56777039	5	CD8 TEM._.MRSA_DU19-01S0004015	93551	FAM208A	Intronic
chr3	56777623	56778123	3	NK._.MSSA_DU19-01S0003462	94635	FAM208A	Intronic
chr3	56780594	56781094	2	NK._.MSSA_DU19-01S0004017	97606	FAM208A	Intronic
chr3	56782780	56783280	22	CD8 TEM._.MSSA_DU19-01S0003492	99792	FAM208A	Intronic
chr3	56783818	56784318	22	CD16 Mono._.MRSA_DU19-01S0003978	100830	FAM208A	Intronic
chr3	56784871	56785371	2	NK._.MSSA_DU19-01S0004017	101883	FAM208A	Intronic
chr3	56785622	56786122	8	CD4 TCM._.MSSA_DU19-01S0003453	102634	FAM208A	Intronic
chr3	56786928	56787428	4	CD14 Mono._.MRSA_DU19-01S0003994	103940	FAM208A	Intronic
chr3	56787807	56788307	32	CD4 TCM._.ANTH_control_BWJ0023	104819	FAM208A	Intronic
chr3	56788766	56789266	16	NK._.MRSA_DU19-01S0004013	105778	FAM208A	Intronic
chr3	56789586	56790086	13	NK._.MSSA_DU19-01S0003462	106598	FAM208A	Intronic
chr3	56790188	56790688	28	CD8 TEM._.MRSA_DU19-01S0003994	107200	FAM208A	Intronic
chr3	56790766	56791266	6	NK._.MRSA_DU19-01S0003978	107778	FAM208A	Intronic
chr3	56791372	56791872	4	CD8 TEM._.HI_control_AS13-08590	108384	FAM208A	Intronic
chr3	56792140	56792640	18	CD14 Mono._.MSSA_DU19-01S0003453	109152	FAM208A	Intronic
chr3	56794249	56794749	2	NK._.HI_control_AS11-18755	111261	FAM208A	Intronic
chr3	56795103	56795603	4	CD14 Mono._.MSSA_DU19-01S0003492	112115	FAM208A	Intronic
chr3	56795666	56796166	31	CD14 Mono._.MSSA_DU19-01S0003453	112678	FAM208A	Intronic
chr3	56796176	56796676	6	CD8 Naive._.MSSA_DU19-01S0003466	113188	FAM208A	Intronic
chr3	56797828	56798328	4	NK._.MSSA_DU19-01S0004017	114840	FAM208A	Intronic
chr3	56799389	56799889	30	CD8 TEM._.MRSA_DU19-01S0003994	116401	FAM208A	Intronic
chr3	56799923	56800423	7	CD8 TEM._.HI_control_AS13-08590	116935	FAM208A	Intronic
chr3	56800437	56800937	32	CD4 TCM._.HI_control_AS09-13278	117449	FAM208A	Intronic
chr3	56800991	56801491	23	CD4 TCM._.HI_control_AS17-00144	118003	FAM208A	Intronic
chr3	56801743	56802243	30	CD14 Mono._.MRSA_DU19-01S0003994	118755	FAM208A	Intronic
chr3	56802284	56802784	7	CD4 TCM._.MRSA_DU19-01S0004015	119296	FAM208A	Intronic
chr3	56811950	56812450	2	NK._.MSSA_DU19-01S0004017	127839	ARHGEF3-AS1	Intronic
chr3	56813341	56813841	2	CD4 TCM._.HI_control_AS17-00144	126448	ARHGEF3-AS1	Intronic
chr3	56815590	56816090	2	CD8 TEM._.MSSA_DU19-01S0003527	124199	ARHGEF3-AS1	Intronic
chr3	56816789	56817289	2	CD4 TCM._.MRSA_DU19-01S0003987	123000	ARHGEF3-AS1	Intronic
chr3	56818381	56818881	2	NK._.MSSA_DU19-01S0004017	121408	ARHGEF3-AS1	Intronic
chr3	56825660	56826160	2	CD14 Mono._.MRSA_DU19-01S0003994	114129	ARHGEF3-AS1	Intronic
chr3	56827053	56827553	25	CD14 Mono._.MSSA_DU19-01S0003462	112736	ARHGEF3-AS1	Intronic
chr3	56830160	56830660	2	CD14 Mono._.HI_control_AS09-13278	109629	ARHGEF3-AS1	Intronic
chr3	56832994	56833494	10	CD14 Mono._.ANTH_control_BMI0099	106795	ARHGEF3-AS1	Intronic
chr3	56842920	56843420	2	CD4 Naive._.MRSA_DU19-01S0003987	96869	ARHGEF3-AS1	Intronic
chr3	56856062	56856562	13	CD14 Mono._.MRSA_DU19-01S0003994	83727	ARHGEF3-AS1	Intronic
chr3	56858268	56858768	17	CD4 TCM._.ANTH_control_BWJ0023	81521	ARHGEF3-AS1	Intronic
chr3	56860061	56860561	2	MAIT._.MSSA_DU19-01S0003464	79728	ARHGEF3-AS1	Intronic
chr3	56860891	56861391	5	NK._.ANTH_control_BMI0095	78898	ARHGEF3-AS1	Intronic
chr3	56862512	56863012	4	CD4 TCM._.MRSA_DU19-01S0003992	77277	ARHGEF3-AS1	Intronic
chr3	56869155	56869655	2	CD4 TCM._.HI_control_AS17-00144	70634	ARHGEF3-AS1	Intronic
chr3	56870420	56870920	2	NK._.MRSA_DU19-01S0004015	69369	ARHGEF3-AS1	Intronic
chr3	56877948	56878448	21	CD4 TCM._.HI_control_AS09-13278	61841	ARHGEF3-AS1	Intronic
chr3	56880739	56881239	2	CD4 Naive._.MRSA_DU19-01S0003992	59050	ARHGEF3-AS1	Intronic
chr3	56884652	56885152	2	CD4 TCM._.HI_control_AS17-00144	55137	ARHGEF3-AS1	Intronic
chr3	56886472	56886972	2	CD8 TEM._.HI_control_AS09-13278	53317	ARHGEF3-AS1	Intronic
chr3	56887368	56887868	22	CD4 TCM._.HI_control_AS09-13278	52421	ARHGEF3-AS1	Intronic
chr3	56889395	56889895	2	CD4 Naive._.MRSA_DU19-01S0003994	50394	ARHGEF3-AS1	Intronic
chr3	56890737	56891237	26	CD4 TCM._.ANTH_control_BMI0095	49052	ARHGEF3-AS1	Intronic
chr3	56891487	56891987	3	CD4 Naive._.MRSA_DU19-01S0003989	48302	ARHGEF3-AS1	Intronic
chr3	56894774	56895274	11	CD4 Naive._.MRSA_DU19-01S0003994	45015	ARHGEF3-AS1	Intronic
chr3	56899790	56900290	4	CD14 Mono._.ANTH_control_BMI0095	39999	ARHGEF3-AS1	Intronic
chr3	56913627	56914127	2	NK._.ANTH_control_BMI0101	26162	ARHGEF3-AS1	Intronic
chr3	56914252	56914752	2	NK._.MSSA_DU19-01S0004017	25537	ARHGEF3-AS1	Intronic
chr3	56915832	56916332	31	CD8 TEM._.MRSA_DU19-01S0004015	23957	ARHGEF3-AS1	Intronic
chr3	56916433	56916933	29	CD8 TEM._.MRSA_DU19-01S0003994	23356	ARHGEF3-AS1	Intronic
chr3	56916934	56917434	8	CD8 TEM._.MRSA_DU19-01S0004013	22855	ARHGEF3-AS1	Intronic
chr3	56917629	56918129	15	B naive._.ANTH_control_BMI0099	22160	ARHGEF3-AS1	Intronic
chr3	56918181	56918681	9	B naive._.HI_control_AS11-18755	21608	ARHGEF3-AS1	Intronic
chr3	56919056	56919556	8	CD4 TCM._.MSSA_DU19-01S0003453	20733	ARHGEF3-AS1	Intronic
chr3	56919621	56920121	2	CD4 TCM._.MRSA_DU19-01S0003549	20168	ARHGEF3-AS1	Intronic
chr3	56921246	56921746	2	CD8 TEM._.MSSA_DU19-01S0003492	18543	ARHGEF3-AS1	Intronic
chr3	56921881	56922381	14	NK._.MRSA_DU19-01S0004013	17908	ARHGEF3-AS1	Intronic
chr3	56923036	56923536	3	CD8 TEM._.MRSA_DU19-01S0003987	16753	ARHGEF3-AS1	Intronic
chr3	56923760	56924260	32	CD4 TCM._.HI_control_AS14-03700	16029	ARHGEF3-AS1	Intronic
chr3	56924359	56924859	4	CD4 TCM._.MRSA_DU19-01S0003992	15430	ARHGEF3-AS1	Intronic
chr3	56927996	56928496	4	CD8 TEM._.MSSA_DU19-01S0003509	11793	ARHGEF3-AS1	Intronic
chr3	56928612	56929112	28	CD4 TCM._.HI_control_AS17-00144	11177	ARHGEF3-AS1	Intronic
chr3	56930652	56931152	8	CD4 TCM._.MSSA_DU19-01S0003466	9137	ARHGEF3-AS1	Intronic
chr3	56942797	56943297	2	CD4 TCM._.ANTH_control_BWJ0023	3006	ARHGEF3-AS1	Intronic
chr3	56945378	56945878	3	CD4 TCM._.MSSA_DU19-01S0003482	5587	ARHGEF3-AS1	Intronic
chr3	56970495	56970995	10	CD14 Mono._.ANTH_control_BMI0095	30704	ARHGEF3-AS1	Intronic
chr3	56980188	56980688	3	CD14 Mono._.ANTH_control_BMI0095	40397	ARHGEF3-AS1	Intronic
chr3	56980710	56981210	31	CD14 Mono._.MSSA_DU19-01S0003462	40919	ARHGEF3-AS1	Intronic
chr3	56985830	56986330	11	CD14 Mono._.MSSA_DU19-01S0003462	46039	ARHGEF3-AS1	Intronic
chr3	56987504	56988004	2	CD4 Naive._.HI_control_AS17-00144	47713	ARHGEF3-AS1	Intronic
chr3	56988819	56989319	27	CD4 TCM._.ANTH_control_BMI0101	49028	ARHGEF3-AS1	Intronic
chr3	56992720	56993220	2	CD14 Mono._.MSSA_DU19-01S0003509	52929	ARHGEF3-AS1	Intronic
chr3	56995395	56995895	24	CD8 TEM._.MRSA_DU19-01S0003994	55604	ARHGEF3-AS1	Intronic
chr3	57007412	57007912	12	CD14 Mono._.MRSA_DU19-01S0003989	52778	SPATA12	Intronic
chr3	57017453	57017953	22	CD14 Mono._.MSSA_DU19-01S0003462	42737	SPATA12	Intronic
chr3	57018927	57019427	11	B naive._.HI_control_AS11-18755	41263	SPATA12	Intronic
chr3	57031879	57032379	4	CD14 Mono._.HI_control_AS09-13278	28311	SPATA12	Intronic
chr3	57034019	57034519	10	CD14 Mono._.MRSA_DU19-01S0003542	26171	SPATA12	Intronic
chr3	57047870	57048370	2	CD14 Mono._.MRSA_DU19-01S0003994	12320	SPATA12	Intronic
chr3	57059404	57059904	22	CD14 Mono._.MRSA_DU19-01S0003542	786	SPATA12	Promoter
chr3	57060343	57060843	31	CD14 Mono._.MRSA_DU19-01S0003549	151	SPATA12	Exonic
chr3	57061904	57062404	5	CD14 Mono._.MRSA_DU19-01S0003542	1712	SPATA12	Intronic
chr3	57063009	57063509	17	CD14 Mono._.MRSA_DU19-01S0003989	2817	SPATA12	Intronic
chr3	57064539	57065039	21	CD14 Mono._.MRSA_DU19-01S0003987	4347	SPATA12	Intronic
chr3	57068452	57068952	22	CD16 Mono._.MSSA_DU19-01S0003482	8260	SPATA12	Intronic
chr3	57068958	57069458	6	CD16 Mono._.MRSA_DU19-01S0003987	8766	SPATA12	Intronic
chr3	57073945	57074445	2	CD16 Mono._.ANTH_control_BMI0095	5133	ARHGEF3	Exonic
chr3	57074526	57075026	2	CD16 Mono._.MRSA_DU19-01S0003987	4552	ARHGEF3	Exonic
chr3	57078266	57078766	27	CD14 Mono._.HI_control_AS09-13278	812	ARHGEF3	Intronic
chr3	57079108	57079608	11	CD16 Mono._.MSSA_DU19-01S0003527	28	ARHGEF3	Promoter
chr3	57081315	57081815	2	CD4 Naive._.MSSA_DU19-01S0003515	2235	ARHGEF3	Distal
chr3	57083501	57084001	2	NK_CD56bright._.ANTH_control_BWJ0023	4421	ARHGEF3	Distal
chr3	57093995	57094495	15	CD14 Mono._.MRSA_DU19-01S0003987	14915	ARHGEF3	Exonic
chr3	57100027	57100527	3	cDC2._.ANTH_control_BMI0099	20947	ARHGEF3	Intronic
chr3	57111649	57112149	12	CD8 TEM._.ANTH_control_BMI0095	32569	ARHGEF3	Intronic
chr3	57112254	57112754	2	CD8 TEM._.ANTH_control_BMI0099	33174	ARHGEF3	Intronic
chr3	57130620	57131120	2	NK._.MSSA_DU19-01S0003462	39435	IL17RD	Intronic
chr3	57159310	57159810	5	CD8 TEM._.HI_control_AS17-00144	10745	IL17RD	Intronic
chr3	57163709	57164209	4	NK._.MSSA_DU19-01S0003509	6346	IL17RD	Intronic
chr3	57164434	57164934	8	CD4 Naive._.MSSA_DU19-01S0004017	5621	IL17RD	Intronic
chr3	57165187	57165687	30	CD14 Mono._.MRSA_DU19-01S0003994	4868	IL17RD	Intronic
chr3	57169490	57169990	3	CD8 TEM._.MRSA_DU19-01S0004011	565	IL17RD	Intronic
chr3	57170077	57170577	27	CD14 Mono._.MRSA_DU19-01S0003992	20	IL17RD	Promoter
chr3	57175053	57175553	3	CD14 Mono._.ANTH_control_BMI0095	4996	IL17RD	Distal
chr3	57179552	57180052	3	B naive._.ANTH_control_BWJ0023	9495	IL17RD	Distal
chr3	57196850	57197350	8	B naive._.HI_control_AS11-18755	26793	IL17RD	Distal
chr3	57205167	57205667	2	CD4 TCM._.HI_control_AS14-03700	21103	HESX1	Intronic
chr3	57226153	57226653	10	CD14 Mono._.MRSA_DU19-01S0004015	117	HESX1	Promoter
chr3	57227452	57227952	31	CD14 Mono._.ANTH_control_BWJ0023	34	APPL1	Promoter
chr3	57228269	57228769	24	NK._.MSSA_DU19-01S0003492	781	APPL1	Promoter
chr3	57229198	57229698	16	NK._.MSSA_DU19-01S0003527	1710	APPL1	Intronic
chr3	57234859	57235359	12	B naive._.HI_control_AS11-18755	7371	APPL1	Intronic
chr3	57235373	57235873	3	B naive._.Other	7885	APPL1	Exonic
chr3	57290716	57291216	2	NK._.MSSA_DU19-01S0004017	1715	ASB14	Intronic
chr3	57297575	57298075	2	NK._.ANTH_control_BMI0101	5142	ASB14	Intronic
chr3	57354739	57355239	3	B naive._.HI_control_AS11-18755	62306	ASB14	Intronic
chr3	57393927	57394427	3	cDC2._.ANTH_control_BMI0099	101494	ASB14	Exonic
chr3	57397372	57397872	28	CD4 Naive._.HI_control_AS09-13278	104939	ASB14	Intronic
chr3	57411913	57412413	2	CD4 Naive._.MRSA_DU19-01S0003987	119480	ASB14	Intronic
chr3	57485708	57486208	2	CD4 Naive._.MRSA_DU19-01S0003987	58385	DNAH12	Intronic
chr3	57491889	57492389	2	CD4 TCM._.HI_control_AS17-00144	52204	DNAH12	Intronic
chr3	57497130	57497630	2	CD4 Naive._.MRSA_DU19-01S0003987	46963	DNAH12	Intronic
chr3	57530400	57530900	2	CD16 Mono._.MSSA_DU19-01S0003482	13693	DNAH12	Intronic
chr3	57544048	57544548	2	NK._.MSSA_DU19-01S0004017	45	DNAH12	Promoter
chr3	57544684	57545184	2	cDC2._.ANTH_control_BMI0101	589	DNAH12	Promoter
chr3	57555470	57555970	13	CD4 TCM._.MSSA_DU19-01S0003453	556	PDE12	Promoter
chr3	57556036	57556536	21	CD16 Mono._.MSSA_DU19-01S0003482	8	PDE12	Promoter
chr3	57556613	57557113	23	CD4 Naive._.MRSA_DU19-01S0003994	585	PDE12	Exonic
chr3	57557193	57557693	21	CD4 TCM._.HI_control_AS14-03700	1165	PDE12	Exonic
chr3	57562523	57563023	2	CD4 TCM._.MRSA_DU19-01S0003987	6495	PDE12	Exonic
chr3	57569452	57569952	2	CD4 TCM._.MRSA_DU19-01S0003542	13424	PDE12	Distal
chr3	57574108	57574608	2	Platelet._.MRSA_DU19-01S0004015	18080	PDE12	Intronic
chr3	57582760	57583260	4	B naive._.MSSA_DU19-01S0003464	14497	ARF4	Intronic
chr3	57585544	57586044	2	NK._.MRSA_DU19-01S0004011	11713	ARF4	Intronic
chr3	57589116	57589616	2	CD4 Naive._.MSSA_DU19-01S0003464	8141	ARF4	Intronic
chr3	57591980	57592480	2	CD4 TCM._.HI_control_AS14-03700	5277	ARF4	Intronic
chr3	57592729	57593229	2	MAIT._.MSSA_DU19-01S0003453	4528	ARF4	Intronic
chr3	57593399	57593899	2	CD4 TCM._.HI_control_AS14-03700	3858	ARF4	Intronic
chr3	57593997	57594497	2	CD8 TEM._.MRSA_DU19-01S0004011	3260	ARF4	Intronic
chr3	57594558	57595058	3	NK._.ANTH_control_BMI0101	2699	ARF4	Intronic
chr3	57595774	57596274	12	CD16 Mono._.ANTH_control_BMI0101	1483	ARF4	Promoter
chr3	57596348	57596848	22	CD16 Mono._.ANTH_control_BMI0095	909	ARF4	Promoter
chr3	57596865	57597365	22	CD4 TCM._.MSSA_DU19-01S0003527	392	ARF4	Promoter
chr3	57597376	57597876	13	MAIT._.MRSA_DU19-01S0004011	88	ARF4-AS1	Promoter
chr3	57597922	57598422	25	CD4 TCM._.HI_control_AS09-13278	456	ARF4-AS1	Promoter
chr3	57598427	57598927	15	CD4 TCM._.HI_control_AS09-13278	961	ARF4-AS1	Promoter
chr3	57598958	57599458	5	CD4 TCM._.MSSA_DU19-01S0003527	1492	ARF4-AS1	Promoter
chr3	57611485	57611985	2	NK_CD56bright._.ANTH_control_BMI0099	14019	ARF4-AS1	Distal
chr3	57623813	57624313	2	Platelet._.MRSA_DU19-01S0004015	26347	ARF4-AS1	Distal
chr3	57646669	57647169	3	NK._.HI_control_AS11-18755	46169	DENND6A	Intronic
chr3	57654117	57654617	3	NK_CD56bright._.ANTH_control_BMI0099	38721	DENND6A	Intronic
chr3	57659768	57660268	7	CD16 Mono._.MSSA_DU19-01S0003453	33070	DENND6A	Intronic
chr3	57671298	57671798	27	NK._.HI_control_AS11-18755	21540	DENND6A	Intronic
chr3	57673110	57673610	17	CD14 Mono._.HI_control_AS17-00144	19728	DENND6A	Intronic
chr3	57675423	57675923	15	NK._.MRSA_DU19-01S0004013	17415	DENND6A	Intronic
chr3	57675993	57676493	2	MAIT._.MSSA_DU19-01S0003453	16845	DENND6A	Intronic
chr3	57681699	57682199	8	MAIT._.HI_control_AS11-18755	11139	DENND6A	Intronic
chr3	57683649	57684149	14	CD16 Mono._.MSSA_DU19-01S0003492	9189	DENND6A	Intronic
chr3	57690411	57690911	9	CD16 Mono._.MSSA_DU19-01S0003453	2427	DENND6A	Intronic
chr3	57691551	57692051	16	CD16 Mono._.MSSA_DU19-01S0003453	1287	DENND6A	Intronic
chr3	57692227	57692727	9	MAIT._.MSSA_DU19-01S0003464	611	DENND6A	Intronic
chr3	57692807	57693307	22	CD16 Mono._.MRSA_DU19-01S0003987	31	DENND6A	Promoter
chr3	57706386	57706886	28	CD14 Mono._.MSSA_DU19-01S0003462	13546	DENND6A	Distal
chr3	57723004	57723504	2	B naive._.MSSA_DU19-01S0003464	30164	DENND6A	Distal
chr3	57727040	57727540	7	CD14 Mono._.MRSA_DU19-01S0003989	28939	SLMAP	Distal
chr3	57729314	57729814	20	CD14 Mono._.HI_control_AS14-03700	26665	SLMAP	Distal
chr3	57732091	57732591	12	CD14 Mono._.MSSA_DU19-01S0003462	23888	SLMAP	Distal
chr3	57746179	57746679	2	CD8 TEM._.HI_control_AS13-08590	9800	SLMAP	Distal
chr3	57747645	57748145	2	CD16 Mono._.ANTH_control_BMI0094	8334	SLMAP	Distal
chr3	57755450	57755950	10	B naive._.ANTH_control_BMI0095	529	SLMAP	Promoter
chr3	57756005	57756505	13	MAIT._.MSSA_DU19-01S0003453	24	SLMAP	Promoter
chr3	57756549	57757049	26	CD8 TEM._.HI_control_AS09-13278	568	SLMAP	Exonic
chr3	57778389	57778889	8	CD14 Mono._.ANTH_control_BMI0093	22408	SLMAP	Intronic
chr3	57785384	57785884	2	CD16 Mono._.ANTH_control_BWJ0023	29403	SLMAP	Intronic
chr3	57786151	57786651	7	CD16 Mono._.Other	30170	SLMAP	Intronic
chr3	57787836	57788336	5	B naive._.ANTH_control_BMI0094	31855	SLMAP	Intronic
chr3	57791183	57791683	25	CD14 Mono._.ANTH_control_BWJ0023	35202	SLMAP	Intronic
chr3	57803481	57803981	2	MAIT._.MSSA_DU19-01S0003466	47500	SLMAP	Intronic
chr3	57804770	57805270	2	CD4 TCM._.ANTH_control_BWJ0023	48789	SLMAP	Intronic
chr3	57805651	57806151	6	CD14 Mono._.MSSA_DU19-01S0003464	49670	SLMAP	Intronic
chr3	57806827	57807327	8	CD4 TCM._.ANTH_control_BMI0094	50846	SLMAP	Intronic
chr3	57814982	57815482	21	CD4 TCM._.HI_control_AS09-13278	59001	SLMAP	Intronic
chr3	57816715	57817215	14	CD16 Mono._.MSSA_DU19-01S0003453	60734	SLMAP	Intronic
chr3	57840363	57840863	7	CD16 Mono._.MRSA_DU19-01S0003978	84382	SLMAP	Intronic
chr3	57848307	57848807	3	CD16 Mono._.MRSA_DU19-01S0003987	92326	SLMAP	Intronic
chr3	57856663	57857163	3	CD8 TEM._.MSSA_DU19-01S0003462	100682	SLMAP	Intronic
chr3	57859559	57860059	2	MAIT._.ANTH_control_BMI0101	103578	SLMAP	Intronic
chr3	57949708	57950208	17	CD14 Mono._.MSSA_DU19-01S0003509	58441	FLNB	Distal
chr3	57951359	57951859	31	CD14 Mono._.MSSA_DU19-01S0003515	56790	FLNB	Distal
chr3	57953575	57954075	18	CD16 Mono._.MSSA_DU19-01S0003509	54574	FLNB	Distal
chr3	57955988	57956488	30	CD14 Mono._.MSSA_DU19-01S0003453	52161	FLNB	Distal
chr3	57958584	57959084	2	cDC2._.ANTH_control_BMI0099	49565	FLNB	Distal
chr3	57959345	57959845	21	CD16 Mono._.MSSA_DU19-01S0003492	48804	FLNB	Distal
chr3	57959847	57960347	4	cDC2._.Other	48302	FLNB	Distal
chr3	57961928	57962428	4	CD16 Mono._.ANTH_control_BMI0093	46221	FLNB	Distal
chr3	57967509	57968009	7	CD4 Naive._.HI_control_AS09-13278	40640	FLNB	Distal
chr3	57972542	57973042	4	CD16 Mono._.MSSA_DU19-01S0003453	35607	FLNB	Distal
chr3	57974686	57975186	21	CD14 Mono._.MSSA_DU19-01S0003464	33463	FLNB	Distal
chr3	57980439	57980939	8	CD16 Mono._.MRSA_DU19-01S0003987	27710	FLNB	Distal
chr3	57981593	57982093	18	CD16 Mono._.MRSA_DU19-01S0003987	26556	FLNB	Distal
chr3	57982507	57983007	30	CD14 Mono._.MRSA_DU19-01S0003987	25642	FLNB	Distal
chr3	57983132	57983632	2	CD16 Mono._.MSSA_DU19-01S0003464	25017	FLNB	Distal
chr3	57983729	57984229	4	cDC2._.ANTH_control_BMI0099	24420	FLNB	Distal
chr3	57985672	57986172	15	CD16 Mono._.MRSA_DU19-01S0003549	22477	FLNB	Distal
chr3	57998574	57999074	11	CD16 Mono._.MSSA_DU19-01S0003453	9575	FLNB	Distal
chr3	57999353	57999853	3	CD4 Naive._.HI_control_AS17-00144	8796	FLNB	Distal
chr3	58000624	58001124	20	CD16 Mono._.MSSA_DU19-01S0003464	7525	FLNB	Distal
chr3	58005727	58006227	6	CD16 Mono._.ANTH_control_BMI0101	2422	FLNB	Distal
chr3	58006337	58006837	3	CD8 TEM._.MSSA_DU19-01S0003466	1812	FLNB	Promoter
chr3	58008055	58008555	30	CD4 Naive._.HI_control_AS17-00144	94	FLNB	Promoter
chr3	58009100	58009600	12	B naive._.MSSA_DU19-01S0003507	949	FLNB	Intronic
chr3	58009988	58010488	6	CD4 TCM._.MSSA_DU19-01S0003527	1837	FLNB	Intronic
chr3	58010575	58011075	4	CD4 TCM._.MSSA_DU19-01S0003453	2424	FLNB	Intronic
chr3	58015572	58016072	2	CD4 TCM._.MSSA_DU19-01S0003492	7421	FLNB	Intronic
chr3	58019785	58020285	6	CD4 Naive._.MSSA_DU19-01S0003466	11634	FLNB	Intronic
chr3	58022443	58022943	3	CD16 Mono._.MSSA_DU19-01S0003492	14292	FLNB	Intronic
chr3	58027953	58028453	2	CD4 Naive._.HI_control_AS11-18755	19802	FLNB	Intronic
chr3	58034902	58035402	3	NK_CD56bright._.ANTH_control_BWJ0023	26751	FLNB	Intronic
chr3	58038767	58039267	13	CD14 Mono._.MRSA_DU19-01S0004015	30616	FLNB	Intronic
chr3	58039547	58040047	4	cDC2._.ANTH_control_BMI0099	31396	FLNB	Intronic
chr3	58041192	58041692	5	NK._.ANTH_control_BMI0099	33041	FLNB	Intronic
chr3	58041962	58042462	4	NK._.MRSA_DU19-01S0004015	33811	FLNB	Intronic
chr3	58049488	58049988	2	NK._.MSSA_DU19-01S0003507	41337	FLNB	Intronic
chr3	58051112	58051612	26	CD14 Mono._.MSSA_DU19-01S0003453	42961	FLNB	Intronic
chr3	58052262	58052762	26	CD14 Mono._.MSSA_DU19-01S0003462	44111	FLNB	Intronic
chr3	58055293	58055793	12	CD16 Mono._.MRSA_DU19-01S0003987	47142	FLNB	Intronic
chr3	58074305	58074805	4	B memory._.ANTH_control_BWJ0023	66154	FLNB	Intronic
chr3	58075290	58075790	7	CD4 Naive._.MRSA_DU19-01S0003987	67139	FLNB	Intronic
chr3	58080191	58080691	2	CD16 Mono._.ANTH_control_BMI0095	72040	FLNB	Intronic
chr3	58082119	58082619	15	CD4 Naive._.HI_control_AS17-00144	73968	FLNB	Intronic
chr3	58085098	58085598	3	NK_CD56bright._.ANTH_control_BWJ0023	76947	FLNB	Intronic
chr3	58085615	58086115	3	B memory._.ANTH_control_BWJ0023	77464	FLNB	Intronic
chr3	58102006	58102506	2	NK_CD56bright._.1	93855	FLNB	Exonic
chr3	58111497	58111997	4	B naive._.MRSA_DU19-01S0003989	102949	DNASE1L3	Intronic
chr3	58115415	58115915	2	CD4 TCM._.MRSA_DU19-01S0003992	99031	DNASE1L3	Intronic
chr3	58116165	58116665	16	B naive._.ANTH_control_BWJ0023	98281	DNASE1L3	Intronic
chr3	58116675	58117175	2	CD4 TCM._.MRSA_DU19-01S0003994	97771	DNASE1L3	Intronic
chr3	58120370	58120870	9	CD14 Mono._.HI_control_AS14-03700	94076	DNASE1L3	Intronic
chr3	58129013	58129513	2	CD8 TEM._.MRSA_DU19-01S0004015	85433	DNASE1L3	Intronic
chr3	58156413	58156913	2	CD8 TEM._.MRSA_DU19-01S0004015	58033	DNASE1L3	Intronic
chr3	58161477	58161977	13	CD14 Mono._.MSSA_DU19-01S0004017	52969	DNASE1L3	Intronic
chr3	58164762	58165262	2	CD16 Mono._.MSSA_DU19-01S0003482	49684	DNASE1L3	Intronic
chr3	58167296	58167796	13	CD16 Mono._.ANTH_control_BMI0094	47150	DNASE1L3	Intronic
chr3	58172134	58172634	2	NK._.MRSA_DU19-01S0004013	42312	DNASE1L3	Distal
chr3	58172646	58173146	2	CD16 Mono._.MRSA_DU19-01S0003987	41800	DNASE1L3	Distal
chr3	58173505	58174005	7	CD4 Naive._.HI_control_AS17-00144	40941	DNASE1L3	Distal
chr3	58175065	58175565	2	cDC2._.ANTH_control_BMI0099	39381	DNASE1L3	Distal
chr3	58175577	58176077	2	cDC2._.ANTH_control_BMI0099	38869	DNASE1L3	Distal
chr3	58177637	58178137	22	CD16 Mono._.MRSA_DU19-01S0003978	36809	DNASE1L3	Distal
chr3	58178465	58178965	4	CD8 TEM._.MRSA_DU19-01S0003992	35981	DNASE1L3	Distal
chr3	58179064	58179564	3	CD8 TEM._.MRSA_DU19-01S0003992	35382	DNASE1L3	Distal
chr3	58181854	58182354	7	CD14 Mono._.MRSA_DU19-01S0003987	32592	DNASE1L3	Distal
chr3	58187656	58188156	20	CD16 Mono._.MSSA_DU19-01S0003492	26790	DNASE1L3	Distal
chr3	58188822	58189322	2	CD8 TEM._.MSSA_DU19-01S0003492	25624	DNASE1L3	Distal
chr3	58190476	58190976	2	NK._.HI_control_AS11-18755	23970	DNASE1L3	Distal
chr3	58196415	58196915	16	B naive._.HI_control_AS11-18755	18031	DNASE1L3	Intronic
chr3	58200878	58201378	3	B naive._.HI_control_AS14-03700	13568	DNASE1L3	Intronic
chr3	58201396	58201896	4	CD14 Mono._.MSSA_DU19-01S0003507	13050	DNASE1L3	Intronic
chr3	58202849	58203349	7	B naive._.ANTH_control_BMI0095	11597	DNASE1L3	Intronic
chr3	58206187	58206687	2	CD4 TCM._.ANTH_control_BMI0093	8259	DNASE1L3	Intronic
chr3	58214298	58214798	11	CD16 Mono._.MRSA_DU19-01S0003549	148	DNASE1L3	Exonic
chr3	58214919	58215419	16	B naive._.ANTH_control_BMI0094	471	DNASE1L3	Promoter
chr3	58215602	58216102	2	CD16 Mono._.MRSA_DU19-01S0003978	1154	DNASE1L3	Promoter
chr3	58217454	58217954	22	CD16 Mono._.ANTH_control_BMI0095	3006	DNASE1L3	Distal
chr3	58218841	58219341	5	CD16 Mono._.ANTH_control_BMI0095	4393	DNASE1L3	Distal
chr3	58222204	58222704	4	CD8 TEM._.ANTH_control_BWJ0023	7756	DNASE1L3	Distal
chr3	58232465	58232965	31	CD14 Mono._.HI_control_AS09-13278	4790	ABHD6	Distal
chr3	58234559	58235059	4	CD16 Mono._.MRSA_DU19-01S0003987	2696	ABHD6	Distal
chr3	58237001	58237501	28	CD4 TCM._.MSSA_DU19-01S0003482	254	ABHD6	Promoter
chr3	58237530	58238030	32	CD4 TCM._.MRSA_DU19-01S0003992	273	ABHD6	Exonic
chr3	58238325	58238825	15	CD4 Naive._.MRSA_DU19-01S0003992	1068	ABHD6	Exonic
chr3	58240869	58241369	2	CD16 Mono._.ANTH_control_BMI0093	3612	ABHD6	Intronic
chr3	58241524	58242024	3	CD14 Mono._.MSSA_DU19-01S0003509	4267	ABHD6	Intronic
chr3	58249146	58249646	2	B memory._.ANTH_control_BWJ0023	11889	ABHD6	Intronic
chr3	58250060	58250560	2	NK._.MSSA_DU19-01S0003482	12803	ABHD6	Intronic
chr3	58250662	58251162	2	NK._.MSSA_DU19-01S0003507	13405	ABHD6	Intronic
chr3	58252053	58252553	8	NK._.MSSA_DU19-01S0003492	14796	ABHD6	Intronic
chr3	58254796	58255296	3	CD4 TCM._.MRSA_DU19-01S0003992	17539	ABHD6	Intronic
chr3	58256003	58256503	13	CD14 Mono._.MRSA_DU19-01S0003978	18746	ABHD6	Intronic
chr3	58260319	58260819	31	CD14 Mono._.MSSA_DU19-01S0003464	23062	ABHD6	Intronic
chr3	58267463	58267963	3	CD14 Mono._.MRSA_DU19-01S0003989	30206	ABHD6	Intronic
chr3	58272082	58272582	24	CD14 Mono._.MRSA_DU19-01S0003987	33914	RPP14	Intronic
chr3	58273456	58273956	15	CD16 Mono._.ANTH_control_BMI0101	32540	RPP14	Intronic
chr3	58273999	58274499	9	CD16 Mono._.ANTH_control_BMI0101	31997	RPP14	Intronic
chr3	58278652	58279152	4	CD16 Mono._.ANTH_control_BMI0095	27344	RPP14	Intronic
chr3	58298846	58299346	2	CD8 TEM._.MRSA_DU19-01S0004015	7150	RPP14	Distal
chr3	58300061	58300561	4	CD4 TCM._.MSSA_DU19-01S0003527	5935	RPP14	Distal
chr3	58304403	58304903	2	MAIT._.MSSA_DU19-01S0003464	1593	RPP14	Promoter
chr3	58305956	58306456	22	CD16 Mono._.MSSA_DU19-01S0003507	40	RPP14	Promoter
chr3	58306898	58307398	23	CD8 TEM._.MRSA_DU19-01S0003987	900	RPP14	Intronic
chr3	58307616	58308116	19	CD4 Naive._.MRSA_DU19-01S0003987	1618	RPP14	Exonic
chr3	58308118	58308618	4	CD4 TCM._.MRSA_DU19-01S0003987	2120	RPP14	Intronic
chr3	58317754	58318254	5	CD14 Mono._.ANTH_control_BMI0094	11756	RPP14	Exonic
chr3	58320892	58321392	28	CD4 TCM._.ANTH_control_BMI0101	11737	PXK	Exonic
chr3	58324304	58324804	22	CD4 TCM._.MSSA_DU19-01S0003453	8325	PXK	Exonic
chr3	58332597	58333097	27	NK._.MRSA_DU19-01S0004011	32	PXK	Promoter
chr3	58333444	58333944	15	B naive._.HI_control_AS11-18755	813	PXK	Intronic
chr3	58334418	58334918	3	CD16 Mono._.MSSA_DU19-01S0003527	1787	PXK	Intronic
chr3	58335039	58335539	22	CD16 Mono._.MRSA_DU19-01S0003549	2408	PXK	Intronic
chr3	58335755	58336255	11	CD14 Mono._.MRSA_DU19-01S0003987	3124	PXK	Intronic
chr3	58338462	58338962	9	B naive._.MRSA_DU19-01S0003542	5831	PXK	Intronic
chr3	58339096	58339596	3	B naive._.MSSA_DU19-01S0003464	6465	PXK	Intronic
chr3	58340820	58341320	4	B naive._.ANTH_control_BMI0095	8189	PXK	Intronic
chr3	58349767	58350267	16	B naive._.ANTH_control_BMI0094	17136	PXK	Intronic
chr3	58350551	58351051	29	CD14 Mono._.MSSA_DU19-01S0003509	17920	PXK	Intronic
chr3	58351190	58351690	2	B naive._.HI_control_AS09-13278	18559	PXK	Intronic
chr3	58351891	58352391	6	B naive._.ANTH_control_BMI0095	19260	PXK	Intronic
chr3	58354138	58354638	29	CD14 Mono._.MSSA_DU19-01S0003462	21507	PXK	Intronic
chr3	58355080	58355580	14	B naive._.ANTH_control_BWJ0023	22449	PXK	Intronic
chr3	58356028	58356528	14	B naive._.MSSA_DU19-01S0003466	23397	PXK	Intronic
chr3	58356671	58357171	4	B naive._.MSSA_DU19-01S0003507	24040	PXK	Intronic
chr3	58357299	58357799	2	NK._.ANTH_control_BWJ0023	24668	PXK	Intronic
chr3	58358046	58358546	2	CD8 TEM._.MSSA_DU19-01S0003466	25415	PXK	Intronic
chr3	58364044	58364544	3	CD16 Mono._.ANTH_control_BMI0095	31413	PXK	Intronic
chr3	58384424	58384924	2	CD4 TCM._.MRSA_DU19-01S0003992	49182	PDHB	Intronic
chr3	58401538	58402038	11	B naive._.MSSA_DU19-01S0003507	32068	PDHB	Intronic
chr3	58402069	58402569	6	B naive._.MSSA_DU19-01S0003466	31537	PDHB	Intronic
chr3	58408784	58409284	2	B naive._.Other	24822	PDHB	Intronic
chr3	58411794	58412294	2	B naive._.ANTH_control_BMI0093	21812	PDHB	Intronic
chr3	58414534	58415034	26	CD8 TEM._.MRSA_DU19-01S0003987	19072	PDHB	Intronic
chr3	58418619	58419119	2	CD16 Mono._.ANTH_control_BMI0101	14987	PDHB	Intronic
chr3	58419723	58420223	7	CD16 Mono._.MSSA_DU19-01S0003453	13883	PDHB	Intronic
chr3	58421352	58421852	2	B naive._.ANTH_control_BWJ0023	12254	PDHB	Intronic
chr3	58422683	58423183	2	B naive._.ANTH_control_BMI0094	10923	PDHB	Intronic
chr3	58424195	58424695	2	B naive._.ANTH_control_BMI0095	9411	PDHB	Intronic
chr3	58433005	58433505	5	CD4 TCM._.HI_control_AS09-13278	601	PDHB	Exonic
chr3	58433620	58434120	3	NK_CD56bright._.ANTH_control_BMI0099	12	PDHB	Promoter
chr3	58451239	58451739	2	CD16 Mono._.ANTH_control_BMI0095	17631	PDHB	Distal
chr3	58458005	58458505	2	CD14 Mono._.HI_control_AS09-13278	24397	PDHB	Distal
chr3	58463623	58464123	24	NK._.MSSA_DU19-01S0003492	28240	KCTD6	Distal
chr3	58464793	58465293	3	B naive._.MSSA_DU19-01S0003509	27070	KCTD6	Distal
chr3	58470734	58471234	2	CD4 Naive._.MRSA_DU19-01S0003987	21129	KCTD6	Distal
chr3	58471274	58471774	30	CD14 Mono._.MSSA_DU19-01S0003464	20589	KCTD6	Distal
chr3	58471871	58472371	3	CD14 Mono._.MRSA_DU19-01S0003987	19992	KCTD6	Distal
chr3	58474452	58474952	21	CD16 Mono._.ANTH_control_BMI0101	17411	KCTD6	Distal
chr3	58475156	58475656	3	B naive._.ANTH_control_BWJ0023	16707	KCTD6	Distal
chr3	58478161	58478661	7	CD16 Mono._.MRSA_DU19-01S0003542	13702	KCTD6	Distal
chr3	58478713	58479213	14	CD16 Mono._.ANTH_control_BMI0095	13150	KCTD6	Distal
chr3	58482238	58482738	3	CD16 Mono._.MRSA_DU19-01S0003987	9625	KCTD6	Distal
chr3	58483194	58483694	19	CD16 Mono._.MSSA_DU19-01S0003492	8669	KCTD6	Distal
chr3	58483983	58484483	18	CD16 Mono._.ANTH_control_BMI0101	7880	KCTD6	Distal
chr3	58485843	58486343	8	CD16 Mono._.ANTH_control_BMI0095	6020	KCTD6	Distal
chr3	58487027	58487527	29	CD14 Mono._.MSSA_DU19-01S0004017	4836	KCTD6	Distal
chr3	58489798	58490298	2	NK._.MRSA_DU19-01S0004013	2065	KCTD6	Distal
chr3	58491076	58491576	10	CD8 TEM._.MSSA_DU19-01S0003462	787	KCTD6	Promoter
chr3	58491638	58492138	22	CD16 Mono._.MSSA_DU19-01S0003453	225	KCTD6	Promoter
chr3	58492565	58493065	10	B naive._.MSSA_DU19-01S0003507	700	KCTD6	Intronic
chr3	58497024	58497524	3	B naive._.Other	5159	KCTD6	Intronic
chr3	58502790	58503290	4	CD16 Mono._.MRSA_DU19-01S0003542	10925	KCTD6	Distal
chr3	58507603	58508103	2	NK_CD56bright._.ANTH_control_BWJ0023	15738	KCTD6	Intronic
chr3	58519474	58519974	3	CD4 TCM._.MSSA_DU19-01S0003527	17594	ACOX2	Intronic
chr3	58523132	58523632	2	CD14 Mono._.MRSA_DU19-01S0003992	13936	ACOX2	Intronic
chr3	58524487	58524987	2	CD4 TCM._.MSSA_DU19-01S0003527	12581	ACOX2	Intronic
chr3	58525787	58526287	31	CD14 Mono._.HI_control_AS09-13278	11281	ACOX2	Intronic
chr3	58526507	58527007	30	CD14 Mono._.MSSA_DU19-01S0003462	10561	ACOX2	Intronic
chr3	58532710	58533210	31	CD4 TCM._.MRSA_DU19-01S0003987	4358	ACOX2	Intronic
chr3	58537677	58538177	4	CD14 Mono._.MSSA_DU19-01S0003453	607	ACOX2	Promoter
chr3	58566656	58567156	2	B memory._.ANTH_control_BWJ0023	29586	ACOX2	Exonic
chr3	58568532	58569032	15	CD16 Mono._.ANTH_control_BMI0095	31462	ACOX2	Intronic
chr3	58569458	58569958	2	CD8 TEM._.HI_control_AS14-03700	32388	ACOX2	Exonic
chr3	58572902	58573402	2	NK._.MSSA_DU19-01S0003492	33927	FAM3D-AS1	Intronic
chr3	58575056	58575556	2	CD8 TEM._.MRSA_DU19-01S0004015	31773	FAM3D-AS1	Intronic
chr3	58584487	58584987	2	B naive._.ANTH_control_BMI0095	22342	FAM3D-AS1	Intronic
chr3	58585292	58585792	11	B naive._.ANTH_control_BMI0095	21537	FAM3D-AS1	Intronic
chr3	58591478	58591978	6	CD14 Mono._.ANTH_control_BWJ0023	15351	FAM3D-AS1	Intronic
chr3	58610476	58610976	3	CD4 TCM._.MSSA_DU19-01S0003492	3645	FAM3D-AS1	Intronic
chr3	58612400	58612900	2	CD8 TEM._.HI_control_AS13-08590	5569	FAM3D-AS1	Intronic
chr3	58620034	58620534	2	CD8 TEM._.HI_control_AS13-08590	7325	FAM107A	Intronic
chr3	58630028	58630528	22	CD14 Mono._.HI_control_AS09-13278	2667	FAM107A	Intronic
chr3	58632166	58632666	2	NK._.HI_control_AS11-18755	4805	FAM107A	Intronic
chr3	58634691	58635191	2	CD4 TCM._.MRSA_DU19-01S0003987	7330	FAM107A	Intronic
chr3	58635401	58635901	2	CD4 Naive._.HI_control_AS17-00144	8040	FAM107A	Intronic
chr3	58640545	58641045	9	B naive._.ANTH_control_BMI0095	13184	FAM107A	Intronic
chr3	58642923	58643423	2	CD16 Mono._.MSSA_DU19-01S0003482	15562	FAM107A	Intronic
chr3	58644502	58645002	2	CD16 Mono._.MSSA_DU19-01S0003482	17141	FAM107A	Intronic
chr3	58646111	58646611	2	CD8 TEM._.MSSA_DU19-01S0003492	18750	FAM107A	Intronic
chr3	58647205	58647705	3	CD16 Mono._.Other	19392	FAM3D	Intronic
chr3	58651539	58652039	2	CD4 Naive._.ANTH_control_BMI0095	15058	FAM3D	Intronic
chr3	58654144	58654644	2	CD4 Naive._.MRSA_DU19-01S0003994	12453	FAM3D	Intronic
chr3	58657082	58657582	2	CD4 Naive._.HI_control_AS11-18755	9515	FAM3D	Intronic
chr3	58666654	58667154	27	CD14 Mono._.HI_control_AS09-13278	55	FAM3D	Promoter
chr3	58678070	58678570	2	CD16 Mono._.MSSA_DU19-01S0003482	11471	FAM3D	Distal
chr3	58682847	58683347	11	CD14 Mono._.HI_control_AS09-13278	16248	FAM3D	Distal
chr3	58683523	58684023	5	CD14 Mono._.MSSA_DU19-01S0003509	16924	FAM3D	Distal
chr3	58687063	58687563	2	CD4 Naive._.MRSA_DU19-01S0003542	20464	FAM3D	Distal
chr3	58693904	58694404	2	cDC2._.ANTH_control_BWJ0023	27305	FAM3D	Distal
chr3	58698116	58698616	2	CD8 TEM._.MRSA_DU19-01S0003987	31517	FAM3D	Distal
chr3	58706368	58706868	2	CD8 TEM._.MRSA_DU19-01S0003987	39769	FAM3D	Distal
chr3	58715014	58715514	2	NK._.HI_control_AS11-18755	48415	FAM3D	Distal
chr3	58720729	58721229	2	CD14 Mono._.HI_control_AS09-13278	54130	FAM3D	Intronic
chr3	58726983	58727483	2	CD8 TEM._.MSSA_DU19-01S0003492	60384	FAM3D	Exonic
chr3	58785478	58785978	2	CD14 Mono._.MRSA_DU19-01S0003992	38708	C3orf67-AS1	Intronic
chr3	58796463	58796963	2	B memory._.MSSA_DU19-01S0003515	27723	C3orf67-AS1	Intronic
chr3	58798245	58798745	2	Platelet._.MRSA_DU19-01S0003542	25941	C3orf67-AS1	Intronic
chr3	58868088	58868588	9	CD14 Mono._.HI_control_AS09-13278	43900	C3orf67-AS1	Intronic
chr3	58899503	58900003	2	NK_CD56bright._.1	75315	C3orf67-AS1	Intronic
chr3	58947939	58948439	3	B naive._.HI_control_AS09-13278	101894	C3orf67	Intronic
chr3	58952440	58952940	5	B naive._.HI_control_AS11-18755	97393	C3orf67	Intronic
chr3	58994685	58995185	2	CD4 Naive._.ANTH_control_BWJ0023	55148	C3orf67	Intronic
chr3	58998459	58998959	11	CD14 Mono._.HI_control_AS09-13278	51374	C3orf67	Intronic
chr3	59001595	59002095	4	CD14 Mono._.HI_control_AS14-03700	48238	C3orf67	Intronic
chr3	59049269	59049769	5	CD4 Naive._.ANTH_control_BMI0099	564	C3orf67	Intronic
chr3	59049879	59050379	31	CD14 Mono._.MRSA_DU19-01S0003992	44	C3orf67	Promoter
chr3	59050674	59051174	2	CD4 Naive._.HI_control_AS17-00144	839	C3orf67	Promoter
chr3	59052759	59053259	15	CD4 TCM._.HI_control_AS17-00144	2924	C3orf67	Distal
chr3	59056428	59056928	2	CD4 Naive._.MRSA_DU19-01S0003987	6593	C3orf67	Distal
chr3	59057961	59058461	2	CD4 TCM._.HI_control_AS09-13278	8126	C3orf67	Distal
chr3	59066759	59067259	2	CD4 TCM._.HI_control_AS14-03700	16924	C3orf67	Distal
chr3	59072079	59072579	2	CD4 TCM._.MSSA_DU19-01S0004017	22244	C3orf67	Distal
chr3	59074954	59075454	2	CD4 TCM._.ANTH_control_BMI0093	25119	C3orf67	Distal
chr3	59076536	59077036	2	CD8 TEM._.HI_control_AS09-13278	26701	C3orf67	Distal
chr3	59078264	59078764	2	CD4 TCM._.HI_control_AS09-13278	28429	C3orf67	Distal
chr3	59082028	59082528	9	CD16 Mono._.ANTH_control_BMI0095	32193	C3orf67	Distal
chr3	59092776	59093276	2	CD4 TCM._.MRSA_DU19-01S0003987	42941	C3orf67	Distal
chr3	59100155	59100655	2	CD4 TCM._.MRSA_DU19-01S0003987	50320	C3orf67	Distal
chr3	59108006	59108506	4	CD16 Mono._.Other	58171	C3orf67	Distal
chr3	59133403	59133903	3	CD16 Mono._.ANTH_control_BMI0094	83568	C3orf67	Distal
chr3	59135020	59135520	13	CD14 Mono._.HI_control_AS09-13278	85185	C3orf67	Distal
chr3	59170090	59170590	3	CD16 Mono._.ANTH_control_BWJ0023	120255	C3orf67	Distal
chr3	59204750	59205250	2	CD4 TCM._.HI_control_AS14-03700	154915	C3orf67	Distal
chr3	59212068	59212568	20	CD14 Mono._.HI_control_AS09-13278	162233	C3orf67	Distal
chr3	59234796	59235296	7	CD14 Mono._.MRSA_DU19-01S0003994	184961	C3orf67	Distal
chr3	59235553	59236053	5	CD4 TCM._.ANTH_control_BMI0093	185718	C3orf67	Distal
chr3	59246594	59247094	2	Platelet._.MRSA_DU19-01S0004015	196759	C3orf67	Distal
chr3	59248919	59249419	18	CD14 Mono._.MRSA_DU19-01S0003989	199084	C3orf67	Distal
chr3	59254743	59255243	2	CD4 TCM._.MSSA_DU19-01S0004017	204908	C3orf67	Distal
chr3	59262191	59262691	12	B naive._.MRSA_DU19-01S0003989	212356	C3orf67	Distal
chr3	59273224	59273724	2	CD14 Mono._.MRSA_DU19-01S0003994	223389	C3orf67	Distal
chr3	59276994	59277494	2	CD4 TCM._.ANTH_control_BMI0093	227159	C3orf67	Distal
chr3	59286623	59287123	31	CD14 Mono._.MRSA_DU19-01S0003994	236788	C3orf67	Distal
chr3	59287131	59287631	24	CD14 Mono._.MSSA_DU19-01S0003466	237296	C3orf67	Distal
chr3	59300606	59301106	31	CD14 Mono._.MRSA_DU19-01S0003992	250771	C3orf67	Distal
chr3	59301457	59301957	10	CD14 Mono._.MSSA_DU19-01S0003453	251622	C3orf67	Distal
chr3	59313316	59313816	3	CD4 Naive._.MSSA_DU19-01S0004017	263481	C3orf67	Distal
chr3	59325699	59326199	5	CD14 Mono._.ANTH_control_BWJ0023	275864	C3orf67	Distal
chr3	59329364	59329864	2	CD16 Mono._.ANTH_control_BMI0095	279529	C3orf67	Distal
chr3	59332565	59333065	6	CD14 Mono._.ANTH_control_BMI0101	282730	C3orf67	Distal
chr3	59333998	59334498	2	CD4 Naive._.MSSA_DU19-01S0004017	284163	C3orf67	Distal
chr3	59334592	59335092	27	CD14 Mono._.ANTH_control_BWJ0023	284757	C3orf67	Distal
chr3	59335926	59336426	3	CD4 Naive._.MSSA_DU19-01S0004017	286091	C3orf67	Distal
chr3	59339758	59340258	2	CD4 Naive._.HI_control_AS09-13278	289923	C3orf67	Distal
chr3	59340701	59341201	2	CD8 TEM._.MRSA_DU19-01S0003994	290866	C3orf67	Distal
chr3	59341591	59342091	2	CD16 Mono._.ANTH_control_BMI0094	291756	C3orf67	Distal
chr3	59360329	59360829	2	B naive._.ANTH_control_BMI0095	310494	C3orf67	Distal
chr3	59368829	59369329	9	CD14 Mono._.MRSA_DU19-01S0003989	318994	C3orf67	Distal
chr3	59372397	59372897	2	CD16 Mono._.ANTH_control_BMI0093	322562	C3orf67	Distal
chr3	59374843	59375343	6	B naive._.ANTH_control_BMI0094	325008	C3orf67	Distal
chr3	59381246	59381746	6	CD14 Mono._.HI_control_AS09-13278	331411	C3orf67	Distal
chr3	59385518	59386018	3	CD14 Mono._.MSSA_DU19-01S0004017	335683	C3orf67	Distal
chr3	59386155	59386655	31	CD14 Mono._.HI_control_AS14-03700	336320	C3orf67	Distal
chr3	59388455	59388955	24	CD14 Mono._.MRSA_DU19-01S0003978	338620	C3orf67	Distal
chr3	59407065	59407565	2	CD4 TCM._.MSSA_DU19-01S0004017	357230	C3orf67	Distal
chr3	59411119	59411619	2	CD4 Naive._.HI_control_AS09-13278	361284	C3orf67	Distal
chr3	59418682	59419182	2	CD8 TEM._.ANTH_control_BMI0095	368847	C3orf67	Distal
chr3	59422244	59422744	7	CD14 Mono._.MSSA_DU19-01S0003507	372409	C3orf67	Distal
chr3	59423758	59424258	6	CD4 TCM._.ANTH_control_BWJ0023	373923	C3orf67	Distal
chr3	59424591	59425091	17	CD4 Naive._.MRSA_DU19-01S0003992	374756	C3orf67	Distal
chr3	59425819	59426319	20	CD4 Naive._.HI_control_AS17-00144	375984	C3orf67	Distal
chr3	59426634	59427134	24	CD14 Mono._.MSSA_DU19-01S0003453	376799	C3orf67	Distal
chr3	59427199	59427699	28	CD14 Mono._.MSSA_DU19-01S0003464	377364	C3orf67	Distal
chr3	59436084	59436584	14	CD4 Naive._.HI_control_AS14-03700	386249	C3orf67	Distal
chr3	59437705	59438205	2	CD8 TEM._.HI_control_AS13-08590	387870	C3orf67	Distal
chr3	59443563	59444063	10	CD4 Naive._.MRSA_DU19-01S0003989	393728	C3orf67	Distal
chr3	59444264	59444764	20	CD4 Naive._.HI_control_AS17-00144	394429	C3orf67	Distal
chr3	59450280	59450780	2	CD4 TCM._.MRSA_DU19-01S0003542	400445	C3orf67	Distal
chr3	59451285	59451785	30	CD4 Naive._.MRSA_DU19-01S0003992	401450	C3orf67	Distal
chr3	59452237	59452737	24	CD4 TCM._.MRSA_DU19-01S0003542	402402	C3orf67	Distal
chr3	59460008	59460508	6	NK._.ANTH_control_BWJ0023	410173	C3orf67	Distal
chr3	59469916	59470416	2	CD4 Naive._.MRSA_DU19-01S0003987	420081	C3orf67	Distal
chr3	59480323	59480823	23	CD14 Mono._.MRSA_DU19-01S0003994	430488	C3orf67	Distal
chr3	59481777	59482277	2	CD14 Mono._.MSSA_DU19-01S0003507	431942	C3orf67	Distal
chr3	59484168	59484668	2	CD8 TEM._.HI_control_AS09-13278	434333	C3orf67	Distal
chr3	59486837	59487337	2	NK._.MSSA_DU19-01S0003482	437002	C3orf67	Distal
chr3	59495839	59496339	2	CD4 Naive._.HI_control_AS17-00144	446004	C3orf67	Distal
chr3	59498822	59499322	2	CD4 Naive._.HI_control_AS17-00144	448987	C3orf67	Distal
chr3	59499983	59500483	2	CD4 TCM._.HI_control_AS14-03700	450148	C3orf67	Distal
chr3	59502797	59503297	2	CD14 Mono._.MRSA_DU19-01S0003989	452962	C3orf67	Distal
chr3	59505944	59506444	2	B naive._.MSSA_DU19-01S0003464	456109	C3orf67	Distal
chr3	59511492	59511992	3	CD4 Naive._.MRSA_DU19-01S0003992	461657	C3orf67	Distal
chr3	59515094	59515594	18	CD8 TEM._.MSSA_DU19-01S0003466	465259	C3orf67	Distal
chr3	59536796	59537296	2	CD14 Mono._.MRSA_DU19-01S0003994	486961	C3orf67	Distal
chr3	59540654	59541154	2	CD8 TEM._.HI_control_AS09-13278	490819	C3orf67	Distal
chr3	59546503	59547003	2	B naive._.HI_control_AS09-13278	496668	C3orf67	Distal
chr3	59555886	59556386	2	CD16 Mono._.MSSA_DU19-01S0003464	506051	C3orf67	Distal
chr3	59559089	59559589	2	NK._.ANTH_control_BMI0101	509254	C3orf67	Distal
chr3	59559748	59560248	22	CD14 Mono._.MRSA_DU19-01S0003989	509913	C3orf67	Distal
chr3	59561092	59561592	2	CD4 Naive._.MSSA_DU19-01S0003515	511257	C3orf67	Distal
chr3	59574133	59574633	2	CD4 TCM._.MSSA_DU19-01S0003527	524298	C3orf67	Distal
chr3	59575342	59575842	19	CD14 Mono._.MRSA_DU19-01S0003992	525507	C3orf67	Distal
chr3	59588043	59588543	2	NK._.ANTH_control_BMI0101	538208	C3orf67	Distal
chr3	59596017	59596517	2	NK._.HI_control_AS17-00144	546182	C3orf67	Distal
chr3	59606396	59606896	2	NK._.MSSA_DU19-01S0003462	556561	C3orf67	Distal
chr3	59633626	59634126	2	CD4 Naive._.Other	583791	C3orf67	Distal
chr3	59643992	59644492	2	NK._.MRSA_DU19-01S0004015	594157	C3orf67	Distal
chr3	59644674	59645174	2	NK._.HI_control_AS11-18755	594839	C3orf67	Distal
chr3	59661224	59661724	2	NK._.Other	611389	C3orf67	Distal
chr3	59678005	59678505	2	CD4 Naive._.HI_control_AS17-00144	628170	C3orf67	Distal
chr3	59680646	59681146	2	CD14 Mono._.MRSA_DU19-01S0003992	630811	C3orf67	Distal
chr3	59692089	59692589	2	CD16 Mono._.ANTH_control_BMI0095	642254	C3orf67	Distal
chr3	59707438	59707938	2	CD8 TEM._.HI_control_AS13-08590	657603	C3orf67	Distal
chr3	59709656	59710156	29	CD14 Mono._.HI_control_AS09-13278	659821	C3orf67	Distal
chr3	59731906	59732406	3	cDC2._.ANTH_control_BMI0099	682071	C3orf67	Distal
chr3	59734208	59734708	2	NK._.MRSA_DU19-01S0004011	684373	C3orf67	Distal
chr3	59749263	59749763	10	CD14 Mono._.ANTH_control_BMI0095	699428	C3orf67	Exonic
chr3	59759461	59759961	3	NK._.MSSA_DU19-01S0004017	709626	C3orf67	Intronic
chr3	59771721	59772221	2	MAIT._.HI_control_AS11-18755	721886	C3orf67	Intronic
chr3	59772717	59773217	23	CD4 TCM._.HI_control_AS14-03700	722882	C3orf67	Intronic
chr3	59777855	59778355	3	B naive._.ANTH_control_BWJ0023	728020	C3orf67	Intronic
chr3	59779396	59779896	2	CD8 TEM._.MRSA_DU19-01S0003994	729561	C3orf67	Intronic
chr3	59782310	59782810	2	MAIT._.MRSA_DU19-01S0004011	732475	C3orf67	Intronic
chr3	59783410	59783910	18	NK._.MSSA_DU19-01S0003492	733575	C3orf67	Intronic
chr3	59790230	59790730	3	CD4 TCM._.MRSA_DU19-01S0003987	740395	C3orf67	Intronic
chr3	59809680	59810180	2	CD4 Naive._.MRSA_DU19-01S0003992	759845	C3orf67	Intronic
chr3	59818480	59818980	13	CD14 Mono._.MRSA_DU19-01S0003987	768645	C3orf67	Intronic
chr3	59838301	59838801	2	CD16 Mono._.MSSA_DU19-01S0003464	779318	MIR548BB	Intronic
chr3	59839697	59840197	5	B naive._.HI_control_AS09-13278	777922	MIR548BB	Intronic
chr3	59857669	59858169	24	CD4 Naive._.MRSA_DU19-01S0003992	759950	MIR548BB	Intronic
chr3	59873795	59874295	2	cDC2._.ANTH_control_BWJ0023	743824	MIR548BB	Intronic
chr3	59876543	59877043	4	cDC2._.ANTH_control_BMI0099	741076	MIR548BB	Intronic
chr3	59884328	59884828	25	CD14 Mono._.HI_control_AS09-13278	733291	MIR548BB	Intronic
chr3	59885396	59885896	2	CD8 TEM._.MRSA_DU19-01S0003987	732223	MIR548BB	Intronic
chr3	59886290	59886790	2	CD4 Naive._.MSSA_DU19-01S0003507	731329	MIR548BB	Intronic
chr3	59895627	59896127	2	CD4 Naive._.HI_control_AS17-00144	721992	MIR548BB	Intronic
chr3	59934434	59934934	2	CD4 Naive._.MRSA_DU19-01S0003994	683185	MIR548BB	Intronic
chr3	59939896	59940396	2	CD4 Naive._.HI_control_AS17-00144	677723	MIR548BB	Intronic
chr3	59940666	59941166	4	CD16 Mono._.ANTH_control_BMI0095	676953	MIR548BB	Intronic
chr3	59947455	59947955	2	CD16 Mono._.ANTH_control_BMI0095	670164	MIR548BB	Intronic
chr3	59953452	59953952	2	CD4 Naive._.MSSA_DU19-01S0003453	664167	MIR548BB	Intronic
chr3	59957080	59957580	18	NK._.ANTH_control_BMI0099	660539	MIR548BB	Intronic
chr3	59972753	59973253	2	CD4 Naive._.MSSA_DU19-01S0004017	644866	MIR548BB	Intronic
chr3	59978879	59979379	8	CD4 Naive._.Other	638740	MIR548BB	Intronic
chr3	59979384	59979884	6	CD4 Naive._.MRSA_DU19-01S0003987	638235	MIR548BB	Intronic
chr3	59981372	59981872	7	MAIT._.ANTH_control_BWJ0023	636247	MIR548BB	Intronic
chr3	59982492	59982992	3	MAIT._.MSSA_DU19-01S0003453	635127	MIR548BB	Intronic
chr3	59985620	59986120	2	CD8 Naive._.ANTH_control_BWJ0023	631999	MIR548BB	Intronic
chr3	59986201	59986701	8	CD14 Mono._.HI_control_AS11-18755	631418	MIR548BB	Intronic
chr3	59988606	59989106	3	CD4 Naive._.MSSA_DU19-01S0003453	629013	MIR548BB	Intronic
chr3	59989587	59990087	2	CD4 Naive._.ANTH_control_BWJ0023	628032	MIR548BB	Intronic
chr3	59994649	59995149	4	CD4 Naive._.MRSA_DU19-01S0003989	622970	MIR548BB	Intronic
chr3	59995496	59995996	3	CD4 Naive._.HI_control_AS17-00144	622123	MIR548BB	Intronic
chr3	60001304	60001804	3	CD4 Naive._.MSSA_DU19-01S0003462	616315	MIR548BB	Intronic
chr3	60010251	60010751	14	CD4 TCM._.HI_control_AS09-13278	607368	MIR548BB	Intronic
chr3	60010754	60011254	30	CD4 Naive._.MRSA_DU19-01S0003992	606865	MIR548BB	Intronic
chr3	60011682	60012182	3	MAIT._.ANTH_control_BMI0101	605937	MIR548BB	Intronic
chr3	60012815	60013315	2	CD4 Naive._.MRSA_DU19-01S0003549	604804	MIR548BB	Intronic
chr3	60017073	60017573	11	CD4 Naive._.ANTH_control_BMI0094	600546	MIR548BB	Intronic
chr3	60017583	60018083	30	CD4 Naive._.MRSA_DU19-01S0003992	600036	MIR548BB	Intronic
chr3	60023155	60023655	2	CD4 Naive._.ANTH_control_BWJ0023	594464	MIR548BB	Intronic
chr3	60029854	60030354	2	CD4 TCM._.MRSA_DU19-01S0003989	587765	MIR548BB	Intronic
chr3	60047282	60047782	10	CD4 Naive._.MSSA_DU19-01S0004017	570337	MIR548BB	Intronic
chr3	60047879	60048379	8	CD4 Naive._.MSSA_DU19-01S0003482	569740	MIR548BB	Intronic
chr3	60048519	60049019	29	CD4 Naive._.ANTH_control_BWJ0023	569100	MIR548BB	Intronic
chr3	60053484	60053984	3	CD4 Naive._.MRSA_DU19-01S0003994	564135	MIR548BB	Intronic
chr3	60055656	60056156	2	CD8 TEM._.MRSA_DU19-01S0003994	561963	MIR548BB	Intronic
chr3	60056337	60056837	17	CD4 Naive._.Other	561282	MIR548BB	Intronic
chr3	60061136	60061636	2	CD4 Naive._.HI_control_AS17-00144	556483	MIR548BB	Intronic
chr3	60064143	60064643	5	NK._.HI_control_AS11-18755	553476	MIR548BB	Intronic
chr3	60064737	60065237	25	NK._.MSSA_DU19-01S0003492	552882	MIR548BB	Intronic
chr3	60065414	60065914	10	CD4 Naive._.HI_control_AS17-00144	552205	MIR548BB	Intronic
chr3	60076250	60076750	10	CD14 Mono._.HI_control_AS09-13278	541369	MIR548BB	Intronic
chr3	60077477	60077977	2	CD4 Naive._.MRSA_DU19-01S0003994	540142	MIR548BB	Intronic
chr3	60078955	60079455	16	CD4 Naive._.MSSA_DU19-01S0003507	538664	MIR548BB	Intronic
chr3	60080602	60081102	8	CD4 TCM._.MSSA_DU19-01S0003453	537017	MIR548BB	Intronic
chr3	60081642	60082142	22	CD4 TCM._.ANTH_control_BWJ0023	535977	MIR548BB	Intronic
chr3	60086796	60087296	6	CD14 Mono._.MSSA_DU19-01S0003462	530823	MIR548BB	Intronic
chr3	60090484	60090984	8	CD4 Naive._.HI_control_AS09-13278	527135	MIR548BB	Intronic
chr3	60147764	60148264	2	CD4 Naive._.MRSA_DU19-01S0003994	469855	MIR548BB	Intronic
chr3	60157579	60158079	2	CD4 Naive._.MSSA_DU19-01S0004017	460040	MIR548BB	Intronic
chr3	60160342	60160842	10	NK._.ANTH_control_BMI0095	457277	MIR548BB	Intronic
chr3	60163225	60163725	2	CD4 TCM._.MSSA_DU19-01S0003527	454394	MIR548BB	Intronic
chr3	60175726	60176226	3	NK._.MSSA_DU19-01S0003492	441893	MIR548BB	Intronic
chr3	60192986	60193486	5	CD14 Mono._.HI_control_AS11-18755	424633	MIR548BB	Intronic
chr3	60201897	60202397	2	CD14 Mono._.HI_control_AS11-18755	415722	MIR548BB	Intronic
chr3	60226319	60226819	2	B naive._.MRSA_DU19-01S0003989	391300	MIR548BB	Intronic
chr3	60228802	60229302	11	NK._.MSSA_DU19-01S0004017	388817	MIR548BB	Intronic
chr3	60230812	60231312	2	CD8 TEM._.MRSA_DU19-01S0003987	386807	MIR548BB	Intronic
chr3	60232480	60232980	2	B naive._.ANTH_control_BMI0095	385139	MIR548BB	Intronic
chr3	60262177	60262677	3	CD4 Naive._.HI_control_AS09-13278	355442	MIR548BB	Intronic
chr3	60263401	60263901	2	CD4 Naive._.MSSA_DU19-01S0003527	354218	MIR548BB	Intronic
chr3	60289768	60290268	2	B naive._.MSSA_DU19-01S0003507	327851	MIR548BB	Intronic
chr3	60325778	60326278	2	Platelet._.MRSA_DU19-01S0004015	291841	MIR548BB	Intronic
chr3	60328163	60328663	2	B naive._.MSSA_DU19-01S0003464	289456	MIR548BB	Intronic
chr3	60333637	60334137	3	CD14 Mono._.MSSA_DU19-01S0003509	283982	MIR548BB	Intronic
chr3	60363027	60363527	3	B naive._.HI_control_AS09-13278	254592	MIR548BB	Intronic
chr3	60364343	60364843	3	Platelet._.1	253276	MIR548BB	Intronic
chr3	60386213	60386713	3	Platelet._.MRSA_DU19-01S0004015	231406	MIR548BB	Intronic
chr3	60399773	60400273	4	CD14 Mono._.MRSA_DU19-01S0003992	217846	MIR548BB	Intronic
chr3	60403265	60403765	2	CD4 Naive._.MSSA_DU19-01S0003464	214354	MIR548BB	Intronic
chr3	60421752	60422252	2	CD4 Naive._.HI_control_AS17-00144	195867	MIR548BB	Intronic
chr3	60430214	60430714	2	CD4 Naive._.HI_control_AS09-13278	187405	MIR548BB	Intronic
chr3	60431452	60431952	3	CD4 Naive._.HI_control_AS09-13278	186167	MIR548BB	Intronic
chr3	60439344	60439844	2	CD4 Naive._.HI_control_AS17-00144	178275	MIR548BB	Intronic
chr3	60456145	60456645	5	NK._.ANTH_control_BWJ0023	161474	MIR548BB	Intronic
chr3	60470661	60471161	2	NK._.ANTH_control_BMI0101	146958	MIR548BB	Intronic
chr3	60504758	60505258	10	B naive._.HI_control_AS14-03700	112861	MIR548BB	Intronic
chr3	60555794	60556294	6	CD14 Mono._.MRSA_DU19-01S0003992	61825	MIR548BB	Intronic
chr3	60575764	60576264	2	CD14 Mono._.MRSA_DU19-01S0003994	41855	MIR548BB	Intronic
chr3	60577546	60578046	2	B naive._.ANTH_control_BMI0093	40073	MIR548BB	Intronic
chr3	60585859	60586359	2	B naive._.HI_control_AS11-18755	31760	MIR548BB	Intronic
chr3	60593952	60594452	9	CD14 Mono._.HI_control_AS09-13278	23667	MIR548BB	Intronic
chr3	60599684	60600184	2	NK._.HI_control_AS11-18755	17935	MIR548BB	Intronic
chr3	60602289	60602789	2	B naive._.HI_control_AS09-13278	15330	MIR548BB	Intronic
chr3	60684013	60684513	2	B naive._.HI_control_AS09-13278	66392	MIR548BB	Intronic
chr3	60720495	60720995	2	CD14 Mono._.MRSA_DU19-01S0003992	102874	MIR548BB	Intronic
chr3	60743753	60744253	4	CD14 Mono._.HI_control_AS09-13278	126132	MIR548BB	Intronic
chr3	60758840	60759340	4	CD14 Mono._.MRSA_DU19-01S0003992	141219	MIR548BB	Intronic
chr3	60759391	60759891	5	CD14 Mono._.MRSA_DU19-01S0003992	141770	MIR548BB	Intronic
chr3	60760146	60760646	5	CD14 Mono._.ANTH_control_BMI0094	142525	MIR548BB	Intronic
chr3	60764801	60765301	2	B naive._.MSSA_DU19-01S0003515	147180	MIR548BB	Intronic
chr3	60767843	60768343	2	CD4 Naive._.MSSA_DU19-01S0004017	150222	MIR548BB	Intronic
chr3	60792230	60792730	2	CD4 Naive._.MRSA_DU19-01S0003992	174609	MIR548BB	Intronic
chr3	60802909	60803409	3	CD4 TCM._.MSSA_DU19-01S0003507	185288	MIR548BB	Intronic
chr3	60847695	60848195	5	CD14 Mono._.MRSA_DU19-01S0003992	230074	MIR548BB	Intronic
chr3	60854022	60854522	5	CD14 Mono._.MRSA_DU19-01S0003987	236401	MIR548BB	Intronic
chr3	60854753	60855253	30	CD14 Mono._.MRSA_DU19-01S0003992	237132	MIR548BB	Intronic
chr3	60855266	60855766	24	CD14 Mono._.MRSA_DU19-01S0003987	237645	MIR548BB	Intronic
chr3	60856617	60857117	5	CD14 Mono._.MRSA_DU19-01S0003992	238996	MIR548BB	Intronic
chr3	60857863	60858363	2	CD14 Mono._.HI_control_AS09-13278	240242	MIR548BB	Intronic
chr3	60866972	60867472	2	CD16 Mono._.ANTH_control_BMI0094	249351	MIR548BB	Intronic
chr3	60919316	60919816	2	CD4 TCM._.MRSA_DU19-01S0003987	301695	MIR548BB	Intronic
chr3	60935613	60936113	10	CD14 Mono._.HI_control_AS09-13278	315595	FHIT	Intronic
chr3	60965908	60966408	2	CD14 Mono._.ANTH_control_BMI0101	285300	FHIT	Intronic
chr3	60979434	60979934	22	CD14 Mono._.HI_control_AS09-13278	271774	FHIT	Intronic
chr3	60992363	60992863	22	CD14 Mono._.MRSA_DU19-01S0003992	258845	FHIT	Intronic
chr3	61007372	61007872	8	CD16 Mono._.ANTH_control_BWJ0023	243836	FHIT	Intronic
chr3	61008138	61008638	18	CD14 Mono._.MRSA_DU19-01S0003992	243070	FHIT	Intronic
chr3	61008986	61009486	31	CD14 Mono._.HI_control_AS09-13278	242222	FHIT	Intronic
chr3	61015785	61016285	3	CD16 Mono._.ANTH_control_BWJ0023	235423	FHIT	Intronic
chr3	61032173	61032673	2	CD14 Mono._.MRSA_DU19-01S0003994	219035	FHIT	Intronic
chr3	61058711	61059211	3	CD14 Mono._.MRSA_DU19-01S0003987	192497	FHIT	Intronic
chr3	61066827	61067327	2	NK._.MSSA_DU19-01S0003462	184381	FHIT	Intronic
chr3	61095052	61095552	2	CD4 TCM._.HI_control_AS17-00144	156156	FHIT	Intronic
chr3	61095891	61096391	2	CD4 TCM._.MRSA_DU19-01S0003994	155317	FHIT	Intronic
chr3	61110269	61110769	2	CD4 Naive._.HI_control_AS17-00144	140939	FHIT	Intronic
chr3	61138244	61138744	2	CD16 Mono._.ANTH_control_BMI0095	112964	FHIT	Intronic
chr3	61156151	61156651	2	CD16 Mono._.ANTH_control_BMI0095	95057	FHIT	Intronic
chr3	61178155	61178655	3	NK_CD56bright._.ANTH_control_BWJ0023	73053	FHIT	Intronic
chr3	61181915	61182415	4	CD14 Mono._.MRSA_DU19-01S0003542	69293	FHIT	Intronic
chr3	61182595	61183095	2	B naive._.MSSA_DU19-01S0003515	68613	FHIT	Intronic
chr3	61202827	61203327	2	B naive._.MRSA_DU19-01S0003989	48381	FHIT	Intronic
chr3	61236524	61237024	4	CD14 Mono._.HI_control_AS09-13278	14684	FHIT	Intronic
chr3	61249887	61250387	27	CD14 Mono._.HI_control_AS09-13278	1321	FHIT	Intronic
chr3	61250648	61251148	5	CD14 Mono._.HI_control_AS14-03700	560	FHIT	Intronic
chr3	61251263	61251763	31	CD14 Mono._.HI_control_AS09-13278	53	FHIT	Promoter
chr3	61268630	61269130	5	CD14 Mono._.ANTH_control_BWJ0023	17420	FHIT	Distal
chr3	61270238	61270738	2	B naive._.MSSA_DU19-01S0003515	19028	FHIT	Distal
chr3	61284242	61284742	2	CD16 Mono._.MSSA_DU19-01S0003482	33032	FHIT	Distal
chr3	61333418	61333918	2	cDC2._.ANTH_control_BMI0101	82208	FHIT	Distal
chr3	61334805	61335305	2	CD4 Naive._.MSSA_DU19-01S0003462	83595	FHIT	Distal
chr3	61346205	61346705	2	CD4 Naive._.HI_control_AS17-00144	94995	FHIT	Distal
chr3	61355880	61356380	2	CD4 Naive._.HI_control_AS17-00144	104670	FHIT	Distal
chr3	61358348	61358848	30	CD14 Mono._.HI_control_AS09-13278	107138	FHIT	Distal
chr3	61381708	61382208	5	CD16 Mono._.MRSA_DU19-01S0003987	130498	FHIT	Distal
chr3	61425573	61426073	2	CD14 Mono._.MRSA_DU19-01S0003992	135745	PTPRG	Distal
chr3	61483967	61484467	2	CD4 TCM._.ANTH_control_BWJ0023	77351	PTPRG	Distal
chr3	61504844	61505344	2	CD16 Mono._.MSSA_DU19-01S0003464	56474	PTPRG	Distal
chr3	61505748	61506248	2	CD8 TEM._.MRSA_DU19-01S0003987	55570	PTPRG	Distal
chr3	61561186	61561686	7	NK._.HI_control_AS11-18755	132	PTPRG	Promoter
chr3	61561737	61562237	4	NK._.HI_control_AS17-00144	417	PTPRG	Exonic
chr3	61562784	61563284	3	CD4 TCM._.MSSA_DU19-01S0003527	1464	PTPRG	Intronic
chr3	61563289	61563789	2	CD4 Naive._.MSSA_DU19-01S0003507	1969	PTPRG	Intronic
chr3	61564187	61564687	2	B naive._.ANTH_control_BMI0094	2867	PTPRG	Intronic
chr3	61570700	61571200	2	NK._.MSSA_DU19-01S0004017	9380	PTPRG	Intronic
chr3	61599333	61599833	2	B naive._.HI_control_AS11-18755	38013	PTPRG	Intronic
chr3	61612735	61613235	2	NK._.ANTH_control_BMI0101	51415	PTPRG	Intronic
chr3	61637434	61637934	8	B naive._.ANTH_control_BMI0094	76114	PTPRG	Intronic
chr3	61672541	61673041	2	CD4 Naive._.MRSA_DU19-01S0003987	111221	PTPRG	Intronic
chr3	61691416	61691916	2	CD14 Mono._.MRSA_DU19-01S0003992	130096	PTPRG	Intronic
chr3	61693785	61694285	2	CD4 Naive._.MRSA_DU19-01S0003987	132465	PTPRG	Intronic
chr3	61715706	61716206	2	CD4 Naive._.MRSA_DU19-01S0003987	154386	PTPRG	Intronic
chr3	61716461	61716961	2	CD4 Naive._.MRSA_DU19-01S0003992	155141	PTPRG	Intronic
chr3	61813134	61813634	2	CD14 Mono._.HI_control_AS09-13278	251814	PTPRG	Intronic
chr3	61820530	61821030	2	CD14 Mono._.HI_control_AS09-13278	259210	PTPRG	Intronic
chr3	61832359	61832859	2	NK._.HI_control_AS17-00144	271039	PTPRG	Intronic
chr3	61840369	61840869	2	CD16 Mono._.MSSA_DU19-01S0003482	279049	PTPRG	Intronic
chr3	61847713	61848213	3	CD14 Mono._.MRSA_DU19-01S0004015	286393	PTPRG	Intronic
chr3	61863616	61864116	2	CD16 Mono._.MSSA_DU19-01S0003464	302296	PTPRG	Intronic
chr3	61865467	61865967	2	CD14 Mono._.HI_control_AS09-13278	304147	PTPRG	Intronic
chr3	61895026	61895526	19	CD4 Naive._.MRSA_DU19-01S0003992	333706	PTPRG	Intronic
chr3	61907684	61908184	2	NK._.Other	346364	PTPRG	Intronic
chr3	61957369	61957869	2	CD4 Naive._.MSSA_DU19-01S0003507	361353	C3orf14	Intronic
chr3	61959134	61959634	3	CD4 Naive._.MSSA_DU19-01S0003507	359588	C3orf14	Intronic
chr3	61960962	61961462	2	CD4 Naive._.MSSA_DU19-01S0003507	357760	C3orf14	Intronic
chr3	61976049	61976549	2	CD4 Naive._.MRSA_DU19-01S0003987	342673	C3orf14	Intronic
chr3	61977965	61978465	2	CD4 Naive._.ANTH_control_BMI0093	340757	C3orf14	Intronic
chr3	62057363	62057863	2	CD4 Naive._.HI_control_AS14-03700	261359	C3orf14	Intronic
chr3	62067392	62067892	2	B naive._.HI_control_AS09-13278	251330	C3orf14	Intronic
chr3	62068092	62068592	2	B naive._.MSSA_DU19-01S0003507	250630	C3orf14	Intronic
chr3	62069500	62070000	2	B naive._.MSSA_DU19-01S0003507	249222	C3orf14	Intronic
chr3	62073539	62074039	2	B naive._.MSSA_DU19-01S0003507	245183	C3orf14	Intronic
chr3	62090475	62090975	2	B naive._.MSSA_DU19-01S0003507	228247	C3orf14	Intronic
chr3	62094420	62094920	2	CD4 Naive._.MRSA_DU19-01S0003987	224302	C3orf14	Intronic
chr3	62100951	62101451	2	CD4 Naive._.MRSA_DU19-01S0003987	217771	C3orf14	Intronic
chr3	62116380	62116880	2	B naive._.HI_control_AS11-18755	202342	C3orf14	Intronic
chr3	62127452	62127952	2	CD4 TCM._.MSSA_DU19-01S0003453	191270	C3orf14	Intronic
chr3	62145410	62145910	2	CD16 Mono._.MRSA_DU19-01S0003987	173312	C3orf14	Intronic
chr3	62148553	62149053	2	CD16 Mono._.ANTH_control_BMI0095	170169	C3orf14	Intronic
chr3	62184469	62184969	9	CD14 Mono._.HI_control_AS09-13278	134253	C3orf14	Intronic
chr3	62188769	62189269	17	CD4 Naive._.MRSA_DU19-01S0003987	129953	C3orf14	Intronic
chr3	62191252	62191752	2	CD4 TCM._.HI_control_AS11-18755	127470	C3orf14	Exonic
chr3	62195676	62196176	2	NK._.ANTH_control_BMI0101	123046	C3orf14	Intronic
chr3	62199279	62199779	2	CD4 TCM._.HI_control_AS09-13278	119443	C3orf14	Intronic
chr3	62201303	62201803	2	CD16 Mono._.MSSA_DU19-01S0003482	117419	C3orf14	Exonic
chr3	62202424	62202924	2	CD14 Mono._.HI_control_AS09-13278	116298	C3orf14	Intronic
chr3	62203204	62203704	2	CD14 Mono._.HI_control_AS09-13278	115518	C3orf14	Exonic
chr3	62205713	62206213	3	CD16 Mono._.MSSA_DU19-01S0003482	113009	C3orf14	Intronic
chr3	62224102	62224602	2	CD4 TCM._.MSSA_DU19-01S0004017	94620	C3orf14	Intronic
chr3	62226990	62227490	2	B naive._.ANTH_control_BMI0093	91732	C3orf14	Intronic
chr3	62230702	62231202	2	CD4 Naive._.Other	88020	C3orf14	Intronic
chr3	62237902	62238402	2	CD16 Mono._.ANTH_control_BMI0095	80820	C3orf14	Intronic
chr3	62280962	62281462	8	CD14 Mono._.MRSA_DU19-01S0003992	37760	C3orf14	Intronic
chr3	62287366	62287866	16	CD14 Mono._.HI_control_AS17-00144	31356	C3orf14	Intronic
chr3	62318751	62319251	22	CD16 Mono._.ANTH_control_BMI0095	27	C3orf14	Promoter
chr3	62367461	62367961	2	CD4 Naive._.MRSA_DU19-01S0004011	1618	PTPRG-AS1	Intronic
chr3	62368448	62368948	2	CD4 Naive._.ANTH_control_BMI0093	631	PTPRG-AS1	Intronic
chr3	62371913	62372413	2	CD4 Naive._.MRSA_DU19-01S0003992	2160	FEZF2	Exonic
chr3	62372620	62373120	2	CD4 Naive._.MRSA_DU19-01S0003992	1453	FEZF2	Exonic
chr3	62373166	62373666	2	CD4 TCM._.MRSA_DU19-01S0003987	907	FEZF2	Exonic
chr3	62411118	62411618	5	CD14 Mono._.HI_control_AS09-13278	37043	FEZF2	Intronic
chr3	62437687	62438187	2	CD4 Naive._.MRSA_DU19-01S0003987	63612	FEZF2	Intronic
chr3	62445248	62445748	8	CD4 Naive._.HI_control_AS09-13278	71173	FEZF2	Intronic
chr3	62451951	62452451	2	CD4 Naive._.MRSA_DU19-01S0003987	77876	FEZF2	Intronic
chr3	62552711	62553211	2	NK._.MSSA_DU19-01S0004017	178636	FEZF2	Intronic
chr3	62554185	62554685	2	CD16 Mono._.ANTH_control_BMI0095	180110	FEZF2	Intronic
chr3	62556085	62556585	2	CD4 Naive._.MSSA_DU19-01S0003507	182010	FEZF2	Intronic
chr3	62560320	62560820	2	CD4 Naive._.MRSA_DU19-01S0003987	186245	FEZF2	Intronic
chr3	62599081	62599581	2	CD16 Mono._.MRSA_DU19-01S0003987	225006	FEZF2	Intronic
chr3	62607423	62607923	2	CD8 TEM._.MRSA_DU19-01S0003987	233348	FEZF2	Intronic
chr3	62619999	62620499	2	NK._.MSSA_DU19-01S0004017	245924	FEZF2	Intronic
chr3	62621986	62622486	2	CD8 TEM._.HI_control_AS09-13278	247911	FEZF2	Intronic
chr3	62624197	62624697	2	CD16 Mono._.ANTH_control_BMI0094	250122	FEZF2	Intronic
chr3	62636377	62636877	2	B naive._.ANTH_control_BMI0094	238761	CADPS	Intronic
chr3	62640681	62641181	2	B naive._.HI_control_AS11-18755	234457	CADPS	Intronic
chr3	62654440	62654940	2	CD4 TCM._.MSSA_DU19-01S0003515	220698	CADPS	Intronic
chr3	62665783	62666283	2	MAIT._.MSSA_DU19-01S0003464	209355	CADPS	Intronic
chr3	62679016	62679516	2	NK._.MSSA_DU19-01S0003509	196122	CADPS	Intronic
chr3	62692944	62693444	2	CD8 TEM._.MRSA_DU19-01S0004015	182194	CADPS	Intronic
chr3	62713421	62713921	2	CD14 Mono._.ANTH_control_BMI0101	161717	CADPS	Intronic
chr3	62723167	62723667	2	CD14 Mono._.HI_control_AS09-13278	151971	CADPS	Intronic
chr3	62726058	62726558	2	CD14 Mono._.MRSA_DU19-01S0003992	149080	CADPS	Intronic
chr3	62739100	62739600	2	CD4 TCM._.MRSA_DU19-01S0003992	136038	CADPS	Intronic
chr3	62753517	62754017	2	CD14 Mono._.ANTH_control_BMI0094	121621	CADPS	Exonic
chr3	62756688	62757188	3	CD14 Mono._.MRSA_DU19-01S0003992	118450	CADPS	Intronic
chr3	62765617	62766117	2	CD4 TCM._.HI_control_AS14-03700	109521	CADPS	Intronic
chr3	62770969	62771469	2	CD16 Mono._.MRSA_DU19-01S0003987	104169	CADPS	Intronic
chr3	62779470	62779970	2	CD8 TEM._.MRSA_DU19-01S0003992	95668	CADPS	Intronic
chr3	62799527	62800027	2	CD4 TCM._.MSSA_DU19-01S0003507	75611	CADPS	Intronic
chr3	62809160	62809660	2	CD4 Naive._.MRSA_DU19-01S0003987	65978	CADPS	Intronic
chr3	62827802	62828302	2	CD4 Naive._.MRSA_DU19-01S0003987	47336	CADPS	Intronic
chr3	62832963	62833463	2	CD4 Naive._.MRSA_DU19-01S0003987	42175	CADPS	Intronic
chr3	62833549	62834049	2	CD4 Naive._.MRSA_DU19-01S0003987	41589	CADPS	Intronic
chr3	62835585	62836085	6	CD16 Mono._.ANTH_control_BMI0095	39553	CADPS	Intronic
chr3	62837087	62837587	4	CD16 Mono._.ANTH_control_BWJ0023	38051	CADPS	Intronic
chr3	62843507	62844007	2	cDC2._.ANTH_control_BMI0099	31631	CADPS	Intronic
chr3	62874166	62874666	2	CD8 TEM._.MRSA_DU19-01S0003994	972	CADPS	Intronic
chr3	62886409	62886909	2	CD4 Naive._.ANTH_control_BMI0093	11269	CADPS	Distal
chr3	62890284	62890784	2	CD4 TCM._.HI_control_AS09-13278	15144	CADPS	Distal
chr3	62899240	62899740	2	CD8 TEM._.MSSA_DU19-01S0003453	24100	CADPS	Distal
chr3	62911556	62912056	2	CD4 TCM._.HI_control_AS17-00144	36416	CADPS	Distal
chr3	62957071	62957571	2	CD4 Naive._.MRSA_DU19-01S0003987	6890	LINC00698	Intronic
chr3	62974628	62975128	2	CD4 Naive._.MRSA_DU19-01S0003987	24447	LINC00698	Intronic
chr3	62981353	62981853	2	CD4 Naive._.MSSA_DU19-01S0003462	31172	LINC00698	Intronic
chr3	62985626	62986126	2	CD8 TEM._.HI_control_AS13-08590	35445	LINC00698	Intronic
chr3	62992118	62992618	2	MAIT._.MSSA_DU19-01S0003453	41937	LINC00698	Intronic
chr3	63008616	63009116	2	CD4 Naive._.ANTH_control_BMI0093	58435	LINC00698	Intronic
chr3	63046956	63047456	2	B naive._.ANTH_control_BWJ0023	96775	LINC00698	Intronic
chr3	63048133	63048633	2	B naive._.MSSA_DU19-01S0003464	97952	LINC00698	Intronic
chr3	63058381	63058881	2	CD4 Naive._.MSSA_DU19-01S0003507	108200	LINC00698	Intronic
chr3	63092791	63093291	2	CD4 Naive._.ANTH_control_BMI0093	135273	SYNPR	Intronic
chr3	63097117	63097617	2	CD8 TEM._.MRSA_DU19-01S0003992	130947	SYNPR	Intronic
chr3	63099556	63100056	2	B naive._.MSSA_DU19-01S0003464	128508	SYNPR	Intronic
chr3	63106203	63106703	2	CD4 Naive._.MRSA_DU19-01S0003987	121861	SYNPR	Intronic
chr3	63127001	63127501	2	CD4 Naive._.HI_control_AS17-00144	101063	SYNPR	Distal
chr3	63132932	63133432	2	CD4 Naive._.HI_control_AS17-00144	95132	SYNPR	Distal
chr3	63149777	63150277	2	CD8 TEM._.MRSA_DU19-01S0003994	78287	SYNPR	Distal
chr3	63228613	63229113	4	B naive._.ANTH_control_BMI0094	547	SYNPR	Intronic
chr3	63248173	63248673	2	CD14 Mono._.HI_control_AS09-13278	20107	SYNPR	Intronic
chr3	63332121	63332621	2	CD16 Mono._.MRSA_DU19-01S0004015	104055	SYNPR	Intronic
chr3	63343679	63344179	30	CD14 Mono._.MRSA_DU19-01S0003992	115613	SYNPR	Intronic
chr3	63349521	63350021	15	CD14 Mono._.HI_control_AS11-18755	121455	SYNPR	Intronic
chr3	63350131	63350631	2	CD16 Mono._.MSSA_DU19-01S0003482	122065	SYNPR	Intronic
chr3	63351119	63351619	22	CD14 Mono._.MRSA_DU19-01S0003994	123053	SYNPR	Intronic
chr3	63355599	63356099	2	CD14 Mono._.HI_control_AS09-13278	127533	SYNPR	Intronic
chr3	63359354	63359854	2	CD14 Mono._.MRSA_DU19-01S0003992	131288	SYNPR	Intronic
chr3	63387841	63388341	2	CD4 TCM._.ANTH_control_BWJ0023	159775	SYNPR	Intronic
chr3	63431714	63432214	2	CD8 TEM._.HI_control_AS13-08590	118086	SYNPR-AS1	Intronic
chr3	63471601	63472101	2	CD14 Mono._.ANTH_control_BMI0095	78199	SYNPR-AS1	Intronic
chr3	63531954	63532454	2	CD4 Naive._.HI_control_AS17-00144	17846	SYNPR-AS1	Intronic
chr3	63679111	63679611	12	CD14 Mono._.HI_control_AS09-13278	26692	SNTN	Distal
chr3	63685304	63685804	2	CD14 Mono._.ANTH_control_BMI0094	32885	SNTN	Distal
chr3	63757323	63757823	15	CD14 Mono._.HI_control_AS11-18755	61788	C3orf49	Distal
chr3	63766149	63766649	2	CD16 Mono._.ANTH_control_BMI0095	52962	C3orf49	Distal
chr3	63774700	63775200	14	CD14 Mono._.MRSA_DU19-01S0003987	44411	C3orf49	Distal
chr3	63791905	63792405	11	CD14 Mono._.MRSA_DU19-01S0003542	27206	C3orf49	Distal
chr3	63808114	63808614	31	CD14 Mono._.HI_control_AS14-03700	10997	C3orf49	Distal
chr3	63814247	63814747	2	CD8 TEM._.MRSA_DU19-01S0003549	4864	C3orf49	Distal
chr3	63818501	63819001	7	B naive._.HI_control_AS11-18755	610	C3orf49	Promoter
chr3	63861287	63861787	2	CD4 TCM._.MRSA_DU19-01S0003992	891	THOC7-AS1	Exonic
chr3	63862686	63863186	6	NK._.ANTH_control_BMI0101	966	THOC7	Promoter
chr3	63863624	63864124	29	CD4 Naive._.MRSA_DU19-01S0003987	28	THOC7	Promoter
chr3	63864258	63864758	14	NK._.MSSA_DU19-01S0003462	48	ATXN7	Promoter
chr3	63864780	63865280	10	NK._.MRSA_DU19-01S0003978	472	ATXN7	Promoter
chr3	63874756	63875256	16	CD14 Mono._.MRSA_DU19-01S0003992	10448	ATXN7	Intronic
chr3	63878578	63879078	3	CD4 TCM._.ANTH_control_BMI0093	14270	ATXN7	Intronic
chr3	63886881	63887381	4	MAIT._.MSSA_DU19-01S0003527	22573	ATXN7	Intronic
chr3	63892051	63892551	2	CD4 Naive._.MSSA_DU19-01S0004017	27743	ATXN7	Intronic
chr3	63892869	63893369	2	B naive._.ANTH_control_BMI0093	28561	ATXN7	Intronic
chr3	63893947	63894447	2	CD8 TEM._.MRSA_DU19-01S0004015	29639	ATXN7	Intronic
chr3	63896266	63896766	2	B naive._.ANTH_control_BWJ0023	31958	ATXN7	Intronic
chr3	63900406	63900906	4	CD16 Mono._.MRSA_DU19-01S0003987	36098	ATXN7	Intronic
chr3	63909911	63910411	13	CD14 Mono._.MRSA_DU19-01S0003994	45603	ATXN7	Intronic
chr3	63910793	63911293	28	CD8 TEM._.HI_control_AS09-13278	46485	ATXN7	Intronic
chr3	63911385	63911885	30	CD4 Naive._.MRSA_DU19-01S0003987	47077	ATXN7	Intronic
chr3	63912113	63912613	27	NK._.MSSA_DU19-01S0003492	47805	ATXN7	Intronic
chr3	63912826	63913326	25	CD14 Mono._.MRSA_DU19-01S0003987	48518	ATXN7	Intronic
chr3	63914341	63914841	2	MAIT._.MSSA_DU19-01S0003464	50033	ATXN7	Intronic
chr3	63918295	63918795	5	CD14 Mono._.MRSA_DU19-01S0003978	53987	ATXN7	Intronic
chr3	63919032	63919532	2	CD4 Naive._.MSSA_DU19-01S0004017	54724	ATXN7	Intronic
chr3	63921344	63921844	6	CD16 Mono._.ANTH_control_BMI0095	57036	ATXN7	Intronic
chr3	63922101	63922601	20	CD16 Mono._.MSSA_DU19-01S0003453	57793	ATXN7	Intronic
chr3	63922800	63923300	2	B memory._.ANTH_control_BWJ0023	58492	ATXN7	Intronic
chr3	63924929	63925429	7	CD16 Mono._.ANTH_control_BMI0094	60621	ATXN7	Intronic
chr3	63925585	63926085	3	CD4 Naive._.HI_control_AS17-00144	61277	ATXN7	Intronic
chr3	63927573	63928073	20	CD16 Mono._.MRSA_DU19-01S0003987	63265	ATXN7	Intronic
chr3	63933427	63933927	25	CD14 Mono._.MRSA_DU19-01S0003978	69119	ATXN7	Intronic
chr3	63934335	63934835	30	CD14 Mono._.MRSA_DU19-01S0003987	69436	PSMD6-AS2	Intronic
chr3	63935077	63935577	3	NK._.MRSA_DU19-01S0003978	68694	PSMD6-AS2	Intronic
chr3	63937578	63938078	30	CD14 Mono._.MRSA_DU19-01S0003994	66193	PSMD6-AS2	Intronic
chr3	63939528	63940028	3	MAIT._.MSSA_DU19-01S0003466	64243	PSMD6-AS2	Intronic
chr3	63940425	63940925	3	Platelet._.MRSA_DU19-01S0004015	63346	PSMD6-AS2	Intronic
chr3	63943842	63944342	2	CD16 Mono._.MSSA_DU19-01S0003464	59929	PSMD6-AS2	Intronic
chr3	63947524	63948024	2	CD8 TEM._.HI_control_AS14-03700	56247	PSMD6-AS2	Intronic
chr3	63951435	63951935	7	CD8 TEM._.ANTH_control_BMI0099	52336	PSMD6-AS2	Intronic
chr3	63952169	63952669	10	CD8 TEM._.ANTH_control_BMI0095	51602	PSMD6-AS2	Exonic
chr3	63959964	63960464	16	CD16 Mono._.MSSA_DU19-01S0003464	43807	PSMD6-AS2	Intronic
chr3	63961752	63962252	30	CD4 TCM._.ANTH_control_BWJ0023	42019	PSMD6-AS2	Intronic
chr3	63966789	63967289	3	CD8 TEM._.MRSA_DU19-01S0003987	36982	PSMD6-AS2	Intronic
chr3	63967548	63968048	29	CD4 TCM._.HI_control_AS14-03700	36223	PSMD6-AS2	Exonic
chr3	63968269	63968769	30	CD4 Naive._.MRSA_DU19-01S0003987	35502	PSMD6-AS2	Intronic
chr3	63968810	63969310	20	CD4 TCM._.MSSA_DU19-01S0003527	34961	PSMD6-AS2	Intronic
chr3	63969809	63970309	20	NK._.MSSA_DU19-01S0003492	33962	PSMD6-AS2	Intronic
chr3	63970553	63971053	4	CD4 Naive._.MRSA_DU19-01S0003549	33218	PSMD6-AS2	Intronic
chr3	63974198	63974698	2	CD14 Mono._.ANTH_control_BMI0094	29573	PSMD6-AS2	Intronic
chr3	63975582	63976082	15	CD14 Mono._.MRSA_DU19-01S0003542	28189	PSMD6-AS2	Intronic
chr3	63976560	63977060	27	CD14 Mono._.MRSA_DU19-01S0003992	27211	PSMD6-AS2	Intronic
chr3	63977237	63977737	3	CD8 TEM._.MRSA_DU19-01S0003987	26534	PSMD6-AS2	Intronic
chr3	63977808	63978308	14	CD8 TEM._.MSSA_DU19-01S0003462	25963	PSMD6-AS2	Intronic
chr3	63978973	63979473	29	CD4 Naive._.MRSA_DU19-01S0003987	24798	PSMD6-AS2	Intronic
chr3	63979689	63980189	10	CD4 TCM._.MRSA_DU19-01S0004015	24082	PSMD6-AS2	Exonic
chr3	63980375	63980875	3	CD8 TEM._.MRSA_DU19-01S0003987	23396	PSMD6-AS2	Exonic
chr3	63980981	63981481	7	CD8 TEM._.MRSA_DU19-01S0003987	22790	PSMD6-AS2	Intronic
chr3	63981918	63982418	5	CD14 Mono._.HI_control_AS09-13278	21853	PSMD6-AS2	Intronic
chr3	63982431	63982931	14	CD4 TCM._.MRSA_DU19-01S0003987	21340	PSMD6-AS2	Intronic
chr3	63990676	63991176	3	CD4 TCM._.MRSA_DU19-01S0003992	13095	PSMD6-AS2	Exonic
chr3	63992759	63993259	3	CD14 Mono._.ANTH_control_BMI0095	11012	PSMD6-AS2	Intronic
chr3	63993570	63994070	26	CD14 Mono._.HI_control_AS09-13278	10201	PSMD6-AS2	Intronic
chr3	63994905	63995405	9	CD14 Mono._.HI_control_AS14-03700	8866	PSMD6-AS2	Intronic
chr3	63999515	64000015	2	CD4 Naive._.MRSA_DU19-01S0003989	4256	PSMD6-AS2	Exonic
chr3	64007703	64008203	2	CD16 Mono._.ANTH_control_BMI0094	3930	PSMD6-AS2	Intronic
chr3	64008720	64009220	2	CD14 Mono._.HI_control_AS09-13278	4947	PSMD6-AS2	Intronic
chr3	64010629	64011129	2	CD4 TCM._.MRSA_DU19-01S0003992	6856	PSMD6-AS2	Exonic
chr3	64011153	64011653	2	CD4 TCM._.HI_control_AS13-08590	7380	PSMD6-AS2	Exonic
chr3	64021883	64022383	23	CD14 Mono._.MRSA_DU19-01S0003992	1876	PSMD6	Intronic
chr3	64022416	64022916	5	CD4 Naive._.MRSA_DU19-01S0003987	1343	PSMD6	Exonic
chr3	64023318	64023818	16	B naive._.HI_control_AS11-18755	441	PSMD6	Intronic
chr3	64030624	64031124	28	CD8 TEM._.HI_control_AS09-13278	6863	PSMD6	Distal
chr3	64132673	64133173	2	CD8 TEM._.MRSA_DU19-01S0003992	29452	PRICKLE2-AS2	Intronic
chr3	64150383	64150883	2	MAIT._.MSSA_DU19-01S0003527	36910	PRICKLE2-AS3	Intronic
chr3	64152640	64153140	2	CD14 Mono._.HI_control_AS09-13278	34653	PRICKLE2-AS3	Intronic
chr3	64158515	64159015	2	CD4 TCM._.MSSA_DU19-01S0003492	28778	PRICKLE2-AS3	Intronic
chr3	64191018	64191518	4	CD14 Mono._.MRSA_DU19-01S0003987	3723	PRICKLE2-AS3	Intronic
chr3	64198490	64198990	2	MAIT._.MSSA_DU19-01S0003464	11195	PRICKLE2-AS3	Exonic
chr3	64214344	64214844	4	CD14 Mono._.MRSA_DU19-01S0003987	27049	PRICKLE2-AS3	Intronic
chr3	64216584	64217084	3	NK._.MSSA_DU19-01S0003509	29289	PRICKLE2-AS3	Intronic
chr3	64225217	64225717	4	NK._.HI_control_AS11-18755	37922	PRICKLE2-AS3	Intronic
chr3	64232835	64233335	2	CD8 TEM._.MRSA_DU19-01S0003994	45540	PRICKLE2-AS3	Intronic
chr3	64303505	64304005	2	CD4 Naive._.MRSA_DU19-01S0003987	116210	PRICKLE2-AS3	Intronic
chr3	64343231	64343731	2	CD8 TEM._.MRSA_DU19-01S0004015	101994	PRICKLE2	Intronic
chr3	64350941	64351441	3	CD14 Mono._.MRSA_DU19-01S0003987	94284	PRICKLE2	Intronic
chr3	64354795	64355295	11	CD14 Mono._.MRSA_DU19-01S0003987	90430	PRICKLE2	Intronic
chr3	64355388	64355888	14	CD14 Mono._.HI_control_AS09-13278	89837	PRICKLE2	Intronic
chr3	64370774	64371274	3	CD16 Mono._.MRSA_DU19-01S0003987	74451	PRICKLE2	Intronic
chr3	64396083	64396583	2	B memory._.MSSA_DU19-01S0003466	49142	PRICKLE2	Intronic
chr3	64399122	64399622	2	B naive._.ANTH_control_BWJ0023	46103	PRICKLE2	Intronic
chr3	64400922	64401422	2	CD4 TCM._.HI_control_AS11-18755	44303	PRICKLE2	Intronic
chr3	64404979	64405479	2	CD8 TEM._.MSSA_DU19-01S0003492	40246	PRICKLE2	Intronic
chr3	64415291	64415791	2	CD4 Naive._.ANTH_control_BMI0095	29934	PRICKLE2	Intronic
chr3	64420105	64420605	2	NK._.MSSA_DU19-01S0003527	25120	PRICKLE2	Intronic
chr3	64444655	64445155	3	NK._.MRSA_DU19-01S0004015	570	PRICKLE2	Intronic
chr3	64455610	64456110	2	NK._.ANTH_control_BMI0095	10383	PRICKLE2	Distal
chr3	64463533	64464033	2	CD4 Naive._.MSSA_DU19-01S0003466	18306	PRICKLE2	Distal
chr3	64474765	64475265	2	CD8 TEM._.HI_control_AS17-00144	29538	PRICKLE2	Distal
chr3	64484364	64484864	20	CD14 Mono._.HI_control_AS14-03700	39137	PRICKLE2	Distal
chr3	64533529	64534029	5	CD4 Naive._.MSSA_DU19-01S0003466	27542	ADAMTS9-AS1	Intronic
chr3	64538632	64539132	2	CD4 TCM._.MSSA_DU19-01S0004017	22439	ADAMTS9-AS1	Intronic
chr3	64546855	64547355	2	CD4 Naive._.MRSA_DU19-01S0003994	14216	ADAMTS9-AS1	Intronic
chr3	64547383	64547883	2	CD4 Naive._.MRSA_DU19-01S0003542	13688	ADAMTS9-AS1	Intronic
chr3	64548152	64548652	2	CD4 Naive._.MRSA_DU19-01S0003542	12919	ADAMTS9-AS1	Intronic
chr3	64549131	64549631	2	CD4 TCM._.MSSA_DU19-01S0004017	11940	ADAMTS9-AS1	Intronic
chr3	64558673	64559173	2	CD16 Mono._.MRSA_DU19-01S0003987	2398	ADAMTS9-AS1	Intronic
chr3	64617571	64618071	2	NK._.MRSA_DU19-01S0003542	56498	ADAMTS9-AS1	Intronic
chr3	64655291	64655791	2	CD8 TEM._.MRSA_DU19-01S0003992	29367	ADAMTS9-AS2	Intronic
chr3	64684379	64684879	2	CD14 Mono._.HI_control_AS14-03700	279	ADAMTS9-AS2	Promoter
chr3	64700232	64700732	2	CD16 Mono._.ANTH_control_BMI0094	12481	ADAMTS9	Intronic
chr3	64711896	64712396	2	Platelet._.MRSA_DU19-01S0004015	24145	ADAMTS9	Intronic
chr3	64839829	64840329	2	NK._.HI_control_AS17-00144	152078	ADAMTS9	Intronic
chr3	64843948	64844448	2	B naive._.MSSA_DU19-01S0003507	156197	ADAMTS9	Intronic
chr3	64844477	64844977	2	B naive._.HI_control_AS14-03700	156726	ADAMTS9	Intronic
chr3	64852583	64853083	2	CD16 Mono._.MSSA_DU19-01S0003482	164832	ADAMTS9	Intronic
chr3	64925241	64925741	2	B naive._.HI_control_AS11-18755	237490	ADAMTS9	Intronic
chr3	64927119	64927619	2	CD4 Naive._.MRSA_DU19-01S0003542	239368	ADAMTS9	Intronic
chr3	64932456	64932956	2	CD14 Mono._.HI_control_AS14-03700	244705	ADAMTS9	Intronic
chr3	64961245	64961745	2	NK._.MRSA_DU19-01S0003542	273494	ADAMTS9	Intronic
chr3	65019576	65020076	2	CD8 TEM._.MRSA_DU19-01S0003987	331825	ADAMTS9	Distal
chr3	65020250	65020750	2	CD8 TEM._.MRSA_DU19-01S0003987	332499	ADAMTS9	Distal
chr3	65060098	65060598	2	CD8 TEM._.HI_control_AS09-13278	372347	ADAMTS9	Distal
chr3	65060733	65061233	2	B naive._.MSSA_DU19-01S0003507	372982	ADAMTS9	Distal
chr3	65109464	65109964	2	CD4 TCM._.MRSA_DU19-01S0003992	421713	ADAMTS9	Distal
chr3	65153795	65154295	2	CD4 Naive._.ANTH_control_BMI0093	466044	ADAMTS9	Distal
chr3	65216553	65217053	2	CD4 TCM._.HI_control_AS14-03700	528802	ADAMTS9	Distal
chr3	65251323	65251823	2	cDC2._.ANTH_control_BMI0099	563572	ADAMTS9	Distal
chr3	65264317	65264817	2	CD8 TEM._.HI_control_AS14-03700	576566	ADAMTS9	Distal
chr3	65315308	65315808	2	CD14 Mono._.MRSA_DU19-01S0003994	578257	MAGI1-AS1	Distal
chr3	65327667	65328167	2	CD4 Naive._.ANTH_control_BMI0093	565898	MAGI1-AS1	Distal
chr3	65328839	65329339	2	B naive._.HI_control_AS11-18755	564726	MAGI1-AS1	Distal
chr3	65341936	65342436	2	B naive._.ANTH_control_BMI0093	551629	MAGI1-AS1	Distal
chr3	65398941	65399441	2	CD4 TCM._.MRSA_DU19-01S0003992	494624	MAGI1-AS1	Intronic
chr3	65422833	65423333	2	CD8 TEM._.ANTH_control_BMI0093	470732	MAGI1-AS1	Intronic
chr3	65428256	65428756	2	B naive._.MSSA_DU19-01S0003515	465309	MAGI1-AS1	Intronic
chr3	65439558	65440058	2	CD8 TEM._.MRSA_DU19-01S0003994	454007	MAGI1-AS1	Intronic
chr3	65534123	65534623	2	CD14 Mono._.MSSA_DU19-01S0004017	359442	MAGI1-AS1	Intronic
chr3	65547634	65548134	2	NK._.MSSA_DU19-01S0003492	345931	MAGI1-AS1	Intronic
chr3	65551967	65552467	2	NK._.MRSA_DU19-01S0004015	341598	MAGI1-AS1	Intronic
chr3	65570127	65570627	2	CD4 TCM._.MRSA_DU19-01S0003987	323438	MAGI1-AS1	Intronic
chr3	65648906	65649406	2	CD8 TEM._.MRSA_DU19-01S0003994	244659	MAGI1-AS1	Intronic
chr3	65732260	65732760	3	B naive._.ANTH_control_BMI0094	161305	MAGI1-AS1	Intronic
chr3	65748147	65748647	2	CD4 TCM._.MRSA_DU19-01S0003987	145418	MAGI1-AS1	Intronic
chr3	65772324	65772824	2	CD16 Mono._.MRSA_DU19-01S0003542	121241	MAGI1-AS1	Intronic
chr3	65785003	65785503	2	cDC2._.ANTH_control_BMI0099	108562	MAGI1-AS1	Intronic
chr3	65786116	65786616	2	CD4 TCM._.ANTH_control_BMI0095	107449	MAGI1-AS1	Intronic
chr3	65791077	65791577	2	CD4 TCM._.MRSA_DU19-01S0003992	102488	MAGI1-AS1	Intronic
chr3	65791601	65792101	2	CD4 TCM._.MRSA_DU19-01S0003992	101964	MAGI1-AS1	Intronic
chr3	65795409	65795909	2	CD14 Mono._.ANTH_control_BMI0094	98156	MAGI1-AS1	Intronic
chr3	65796127	65796627	2	CD14 Mono._.ANTH_control_BWJ0023	97438	MAGI1-AS1	Intronic
chr3	65837583	65838083	3	cDC2._.ANTH_control_BMI0099	55982	MAGI1-AS1	Intronic
chr3	65849143	65849643	2	B naive._.MRSA_DU19-01S0003542	44422	MAGI1-AS1	Intronic
chr3	65854528	65855028	2	cDC2._.Other	39037	MAGI1-AS1	Intronic
chr3	65855280	65855780	2	CD8 TEM._.MSSA_DU19-01S0003527	38285	MAGI1-AS1	Intronic
chr3	65860360	65860860	2	CD8 TEM._.MSSA_DU19-01S0003462	33205	MAGI1-AS1	Intronic
chr3	65895809	65896309	2	CD14 Mono._.MRSA_DU19-01S0003994	2242	MAGI1-AS1	Intronic
chr3	65936838	65937338	2	B naive._.HI_control_AS11-18755	43271	MAGI1-AS1	Intronic
chr3	65937349	65937849	2	CD8 TEM._.MRSA_DU19-01S0003987	43782	MAGI1-AS1	Intronic
chr3	65952917	65953417	2	CD14 Mono._.ANTH_control_BMI0094	59350	MAGI1-AS1	Intronic
chr3	65959765	65960265	2	CD4 TCM._.HI_control_AS17-00144	66198	MAGI1-AS1	Intronic
chr3	65966850	65967350	2	CD4 Naive._.MSSA_DU19-01S0003507	71733	MAGI1	Intronic
chr3	65976581	65977081	2	CD14 Mono._.HI_control_AS09-13278	62002	MAGI1	Intronic
chr3	65977656	65978156	2	NK._.MSSA_DU19-01S0003462	60927	MAGI1	Intronic
chr3	65994562	65995062	2	CD4 Naive._.HI_control_AS17-00144	44021	MAGI1	Intronic
chr3	65998034	65998534	2	B naive._.ANTH_control_BMI0094	40549	MAGI1	Intronic
chr3	66004038	66004538	2	CD14 Mono._.HI_control_AS09-13278	34545	MAGI1	Intronic
chr3	66011268	66011768	2	NK._.MRSA_DU19-01S0004013	27315	MAGI1	Intronic
chr3	66013782	66014282	3	CD4 TCM._.HI_control_AS09-13278	24801	MAGI1	Intronic
chr3	66016346	66016846	2	CD4 Naive._.MRSA_DU19-01S0003987	22237	MAGI1	Intronic
chr3	66028887	66029387	2	CD14 Mono._.HI_control_AS09-13278	9696	MAGI1	Intronic
chr3	66034056	66034556	2	CD14 Mono._.HI_control_AS09-13278	4527	MAGI1	Intronic
chr3	66035508	66036008	2	CD14 Mono._.HI_control_AS09-13278	3075	MAGI1	Intronic
chr3	66036375	66036875	2	CD4 Naive._.MRSA_DU19-01S0003987	2208	MAGI1	Intronic
chr3	66038616	66039116	3	CD14 Mono._.HI_control_AS09-13278	31	MAGI1	Promoter
chr3	66039193	66039693	2	CD4 Naive._.MRSA_DU19-01S0003987	608	MAGI1	Promoter
chr3	66039890	66040390	2	CD4 Naive._.MRSA_DU19-01S0003987	1305	MAGI1	Promoter
chr3	66109903	66110403	2	CD8 TEM._.MRSA_DU19-01S0004015	23456	SLC25A26	Distal
chr3	66151034	66151534	2	CD8 TEM._.MRSA_DU19-01S0004015	17673	SLC25A26	Intronic
chr3	66180652	66181152	3	CD14 Mono._.HI_control_AS09-13278	47291	SLC25A26	Intronic
chr3	66183686	66184186	2	CD14 Mono._.HI_control_AS09-13278	50325	SLC25A26	Intronic
chr3	66198006	66198506	2	NK._.ANTH_control_BMI0093	64645	SLC25A26	Intronic
chr3	66199408	66199908	2	NK._.HI_control_AS17-00144	66047	SLC25A26	Intronic
chr3	66219986	66220486	7	CD4 TCM._.MSSA_DU19-01S0003492	86625	SLC25A26	Intronic
chr3	66220636	66221136	32	CD4 TCM._.MSSA_DU19-01S0003482	87275	SLC25A26	Exonic
chr3	66221225	66221725	5	CD16 Mono._.ANTH_control_BMI0101	87864	SLC25A26	Intronic
chr3	66222220	66222720	2	CD4 TCM._.ANTH_control_BMI0101	88859	SLC25A26	Intronic
chr3	66222834	66223334	2	CD4 TCM._.ANTH_control_BMI0101	89473	SLC25A26	Intronic
chr3	66224136	66224636	2	NK._.MSSA_DU19-01S0003509	90775	SLC25A26	Intronic
chr3	66225221	66225721	2	CD8 TEM._.HI_control_AS11-18755	91860	SLC25A26	Intronic
chr3	66225824	66226324	2	CD4 TCM._.MRSA_DU19-01S0003992	92463	SLC25A26	Intronic
chr3	66226562	66227062	2	CD4 TCM._.MRSA_DU19-01S0003992	93201	SLC25A26	Intronic
chr3	66227849	66228349	4	CD16 Mono._.Other	94488	SLC25A26	Intronic
chr3	66239421	66239921	6	CD4 Naive._.MSSA_DU19-01S0003507	106060	SLC25A26	Intronic
chr3	66242909	66243409	2	NK._.HI_control_AS11-18755	109548	SLC25A26	Intronic
chr3	66248460	66248960	2	CD8 TEM._.HI_control_AS13-08590	115099	SLC25A26	Intronic
chr3	66253956	66254456	16	CD4 TCM._.MSSA_DU19-01S0003464	120595	SLC25A26	Intronic
chr3	66266937	66267437	15	B naive._.HI_control_AS09-13278	133576	SLC25A26	Intronic
chr3	66276631	66277131	27	CD8 TEM._.ANTH_control_BMI0094	143270	SLC25A26	Intronic
chr3	66278525	66279025	2	NK._.ANTH_control_BWJ0023	145164	SLC25A26	Intronic
chr3	66279134	66279634	2	NK._.MSSA_DU19-01S0004017	145773	SLC25A26	Intronic
chr3	66280379	66280879	2	CD4 TCM._.HI_control_AS09-13278	147018	SLC25A26	Intronic
chr3	66287264	66287764	13	B naive._.HI_control_AS11-18755	153903	SLC25A26	Intronic
chr3	66290342	66290842	4	B naive._.HI_control_AS14-03700	156981	SLC25A26	Intronic
chr3	66297288	66297788	10	CD8 TEM._.MSSA_DU19-01S0003453	163927	SLC25A26	Intronic
chr3	66297900	66298400	25	CD8 TEM._.HI_control_AS09-13278	164539	SLC25A26	Intronic
chr3	66298505	66299005	16	CD8 TEM._.HI_control_AS17-00144	165144	SLC25A26	Intronic
chr3	66299168	66299668	3	CD4 TCM._.MRSA_DU19-01S0003987	165807	SLC25A26	Intronic
chr3	66302249	66302749	31	CD8 TEM._.MRSA_DU19-01S0004015	168888	SLC25A26	Intronic
chr3	66302759	66303259	13	CD8 TEM._.MSSA_DU19-01S0003509	169398	SLC25A26	Intronic
chr3	66303517	66304017	31	CD8 TEM._.HI_control_AS09-13278	170156	SLC25A26	Intronic
chr3	66304161	66304661	27	CD8 TEM._.HI_control_AS14-03700	170800	SLC25A26	Intronic
chr3	66304847	66305347	2	CD8 TEM._.MRSA_DU19-01S0003989	171486	SLC25A26	Intronic
chr3	66306028	66306528	20	NK._.MSSA_DU19-01S0003492	172667	SLC25A26	Intronic
chr3	66306941	66307441	31	CD4 TCM._.ANTH_control_BWJ0023	173580	SLC25A26	Intronic
chr3	66311965	66312465	29	CD8 TEM._.HI_control_AS14-03700	178604	SLC25A26	Intronic
chr3	66312489	66312989	6	MAIT._.ANTH_control_BWJ0023	179128	SLC25A26	Intronic
chr3	66317330	66317830	2	CD4 TCM._.HI_control_AS14-03700	183682	LRIG1	Intronic
chr3	66317855	66318355	2	CD4 TCM._.MRSA_DU19-01S0003987	183157	LRIG1	Intronic
chr3	66318625	66319125	2	CD4 Naive._.MRSA_DU19-01S0003987	182387	LRIG1	Intronic
chr3	66320777	66321277	2	CD4 Naive._.MRSA_DU19-01S0003987	180235	LRIG1	Intronic
chr3	66322959	66323459	3	NK._.Other	178053	LRIG1	Intronic
chr3	66323801	66324301	2	CD4 TCM._.MRSA_DU19-01S0004015	177211	LRIG1	Intronic
chr3	66326551	66327051	2	CD4 TCM._.MRSA_DU19-01S0003987	174461	LRIG1	Intronic
chr3	66333162	66333662	2	CD4 TCM._.MSSA_DU19-01S0004017	167850	LRIG1	Intronic
chr3	66337009	66337509	2	CD4 Naive._.MSSA_DU19-01S0003464	164003	LRIG1	Intronic
chr3	66345184	66345684	3	CD4 TCM._.MSSA_DU19-01S0004017	155828	LRIG1	Intronic
chr3	66346270	66346770	2	NK._.ANTH_control_BMI0101	154742	LRIG1	Intronic
chr3	66348233	66348733	2	CD4 TCM._.HI_control_AS14-03700	152779	LRIG1	Intronic
chr3	66350480	66350980	2	CD4 TCM._.MSSA_DU19-01S0004017	150532	LRIG1	Intronic
chr3	66353465	66353965	7	NK._.MRSA_DU19-01S0003549	147547	LRIG1	Intronic
chr3	66354011	66354511	21	CD8 TEM._.HI_control_AS13-08590	147001	LRIG1	Intronic
chr3	66354527	66355027	2	NK._.MRSA_DU19-01S0004013	146485	LRIG1	Intronic
chr3	66355335	66355835	13	NK._.ANTH_control_BMI0101	145677	LRIG1	Intronic
chr3	66371973	66372473	2	CD4 TCM._.MRSA_DU19-01S0003987	129039	LRIG1	Intronic
chr3	66372576	66373076	29	CD8 TEM._.MRSA_DU19-01S0004015	128436	LRIG1	Intronic
chr3	66376669	66377169	2	CD4 TCM._.MRSA_DU19-01S0003987	124343	LRIG1	Intronic
chr3	66377506	66378006	2	CD16 Mono._.MRSA_DU19-01S0003987	123506	LRIG1	Exonic
chr3	66378165	66378665	30	CD4 TCM._.MRSA_DU19-01S0003987	122847	LRIG1	Exonic
chr3	66380349	66380849	2	B naive._.ANTH_control_BMI0095	120663	LRIG1	Exonic
chr3	66380895	66381395	2	CD8 TEM._.MRSA_DU19-01S0003987	120117	LRIG1	Intronic
chr3	66383711	66384211	2	CD14 Mono._.ANTH_control_BMI0094	117301	LRIG1	Intronic
chr3	66384299	66384799	2	CD4 Naive._.MRSA_DU19-01S0003994	116713	LRIG1	Intronic
chr3	66386111	66386611	6	B memory._.MSSA_DU19-01S0003515	114901	LRIG1	Exonic
chr3	66386822	66387322	14	B naive._.MRSA_DU19-01S0003989	114190	LRIG1	Exonic
chr3	66389267	66389767	2	CD14 Mono._.ANTH_control_BMI0094	111745	LRIG1	Intronic
chr3	66389880	66390380	10	B naive._.MRSA_DU19-01S0003989	111132	LRIG1	Intronic
chr3	66393412	66393912	8	CD4 Naive._.ANTH_control_BMI0093	107600	LRIG1	Intronic
chr3	66393994	66394494	31	CD4 TCM._.HI_control_AS09-13278	107018	LRIG1	Intronic
chr3	66397638	66398138	27	CD14 Mono._.MRSA_DU19-01S0003992	103374	LRIG1	Intronic
chr3	66401611	66402111	2	CD14 Mono._.HI_control_AS14-03700	99401	LRIG1	Intronic
chr3	66403659	66404159	2	CD4 TCM._.HI_control_AS11-18755	97353	LRIG1	Intronic
chr3	66404361	66404861	2	NK._.MSSA_DU19-01S0003492	96651	LRIG1	Intronic
chr3	66405560	66406060	2	CD14 Mono._.MRSA_DU19-01S0003992	95452	LRIG1	Exonic
chr3	66407674	66408174	16	CD14 Mono._.MRSA_DU19-01S0003992	93338	LRIG1	Intronic
chr3	66408374	66408874	2	CD8 TEM._.HI_control_AS09-13278	92638	LRIG1	Intronic
chr3	66412789	66413289	2	CD4 TCM._.MRSA_DU19-01S0003987	88223	LRIG1	Intronic
chr3	66433304	66433804	2	CD4 Naive._.MRSA_DU19-01S0003989	67708	LRIG1	Intronic
chr3	66435880	66436380	2	CD8 TEM._.ANTH_control_BMI0095	65132	LRIG1	Intronic
chr3	66439604	66440104	6	CD14 Mono._.HI_control_AS09-13278	61408	LRIG1	Intronic
chr3	66441675	66442175	2	CD4 TCM._.HI_control_AS14-03700	59337	LRIG1	Intronic
chr3	66442763	66443263	4	CD14 Mono._.HI_control_AS09-13278	58249	LRIG1	Intronic
chr3	66454000	66454500	3	CD14 Mono._.HI_control_AS09-13278	47012	LRIG1	Intronic
chr3	66454813	66455313	2	Platelet._.MRSA_DU19-01S0004015	46199	LRIG1	Intronic
chr3	66456523	66457023	26	NK._.ANTH_control_BWJ0023	44489	LRIG1	Intronic
chr3	66457090	66457590	16	NK._.MRSA_DU19-01S0004011	43922	LRIG1	Intronic
chr3	66457683	66458183	2	NK._.MSSA_DU19-01S0004017	43329	LRIG1	Intronic
chr3	66460079	66460579	2	NK._.MSSA_DU19-01S0004017	40933	LRIG1	Intronic
chr3	66472218	66472718	9	MAIT._.MSSA_DU19-01S0003466	28794	LRIG1	Intronic
chr3	66472802	66473302	9	MAIT._.MSSA_DU19-01S0003466	28210	LRIG1	Intronic
chr3	66473497	66473997	14	CD4 TCM._.MRSA_DU19-01S0003542	27515	LRIG1	Intronic
chr3	66475139	66475639	2	CD8 TEM._.HI_control_AS09-13278	25873	LRIG1	Intronic
chr3	66477760	66478260	2	CD4 Naive._.MRSA_DU19-01S0003987	23252	LRIG1	Intronic
chr3	66479580	66480080	2	B naive._.ANTH_control_BMI0094	21432	LRIG1	Intronic
chr3	66480696	66481196	28	CD4 TCM._.MSSA_DU19-01S0003466	20316	LRIG1	Intronic
chr3	66481288	66481788	2	CD4 Naive._.MSSA_DU19-01S0003466	19724	LRIG1	Intronic
chr3	66481889	66482389	4	CD4 Naive._.MSSA_DU19-01S0004017	19123	LRIG1	Intronic
chr3	66483405	66483905	8	CD4 Naive._.MRSA_DU19-01S0003992	17607	LRIG1	Intronic
chr3	66488343	66488843	3	MAIT._.HI_control_AS11-18755	12669	LRIG1	Intronic
chr3	66489243	66489743	2	MAIT._.MSSA_DU19-01S0003464	11769	LRIG1	Intronic
chr3	66490132	66490632	6	CD4 Naive._.MSSA_DU19-01S0003464	10880	LRIG1	Intronic
chr3	66494834	66495334	23	CD4 TCM._.MRSA_DU19-01S0003987	6178	LRIG1	Intronic
chr3	66496216	66496716	2	CD8 TEM._.MRSA_DU19-01S0004015	4796	LRIG1	Intronic
chr3	66496843	66497343	19	CD4 Naive._.MRSA_DU19-01S0003987	4169	LRIG1	Intronic
chr3	66497504	66498004	29	CD4 TCM._.MRSA_DU19-01S0003992	3508	LRIG1	Intronic
chr3	66498073	66498573	3	CD8 TEM._.MSSA_DU19-01S0003509	2939	LRIG1	Intronic
chr3	66499198	66499698	13	CD14 Mono._.HI_control_AS09-13278	1814	LRIG1	Intronic
chr3	66499944	66500444	25	CD14 Mono._.HI_control_AS09-13278	1068	LRIG1	Exonic
chr3	66500911	66501411	32	CD4 TCM._.MSSA_DU19-01S0003492	101	LRIG1	Exonic
chr3	66501875	66502375	4	NK._.MSSA_DU19-01S0004017	861	LRIG1	Promoter
chr3	66502954	66503454	4	CD4 Naive._.ANTH_control_BMI0093	1940	LRIG1	Promoter
chr3	66517418	66517918	2	CD8 Naive._.Other	16404	LRIG1	Distal
chr3	66524945	66525445	3	CD4 Naive._.ANTH_control_BWJ0023	23931	LRIG1	Distal
chr3	66546973	66547473	2	CD4 TCM._.HI_control_AS17-00144	45959	LRIG1	Distal
chr3	66565704	66566204	2	NK._.HI_control_AS17-00144	64690	LRIG1	Distal
chr3	66567612	66568112	2	NK._.ANTH_control_BMI0101	66598	LRIG1	Distal
chr3	66573308	66573808	2	CD4 Naive._.MRSA_DU19-01S0003542	72294	LRIG1	Distal
chr3	66576395	66576895	2	CD4 Naive._.MRSA_DU19-01S0003987	75381	LRIG1	Distal
chr3	66578719	66579219	2	MAIT._.MSSA_DU19-01S0003482	77705	LRIG1	Distal
chr3	66582635	66583135	30	CD8 TEM._.MRSA_DU19-01S0003994	81621	LRIG1	Distal
chr3	66584687	66585187	2	NK._.MRSA_DU19-01S0004013	83673	LRIG1	Distal
chr3	66600429	66600929	3	CD8 TEM._.HI_control_AS13-08590	99415	LRIG1	Distal
chr3	66603842	66604342	2	MAIT._.ANTH_control_BMI0101	102828	LRIG1	Distal
chr3	66604432	66604932	4	CD14 Mono._.HI_control_AS09-13278	103418	LRIG1	Distal
chr3	66607317	66607817	2	CD4 TCM._.MSSA_DU19-01S0003515	106303	LRIG1	Distal
chr3	66615767	66616267	2	CD4 TCM._.MRSA_DU19-01S0003992	114753	LRIG1	Distal
chr3	66634449	66634949	2	CD4 Naive._.Other	133435	LRIG1	Distal
chr3	66638680	66639180	5	CD14 Mono._.ANTH_control_BMI0094	137666	LRIG1	Distal
chr3	66644475	66644975	4	cDC2._.Other	143461	LRIG1	Distal
chr3	66671574	66672074	4	CD4 TCM._.MRSA_DU19-01S0003987	170560	LRIG1	Distal
chr3	66695455	66695955	2	B naive._.HI_control_AS14-03700	194441	LRIG1	Distal
chr3	66703451	66703951	3	CD14 Mono._.ANTH_control_BMI0093	202437	LRIG1	Distal
chr3	66709149	66709649	2	B naive._.HI_control_AS11-18755	208135	LRIG1	Distal
chr3	66738099	66738599	2	CD8 TEM._.MRSA_DU19-01S0004015	237085	LRIG1	Distal
chr3	66740860	66741360	2	CD8 TEM._.MRSA_DU19-01S0004015	239846	LRIG1	Distal
chr3	66753060	66753560	2	CD4 Naive._.HI_control_AS09-13278	244996	KBTBD8	Distal
chr3	66760133	66760633	2	CD4 Naive._.ANTH_control_BMI0093	237923	KBTBD8	Distal
chr3	66771786	66772286	2	CD4 Naive._.ANTH_control_BMI0093	226270	KBTBD8	Distal
chr3	66785942	66786442	2	CD4 TCM._.MRSA_DU19-01S0003987	212114	KBTBD8	Distal
chr3	66786517	66787017	2	CD4 TCM._.MRSA_DU19-01S0003987	211539	KBTBD8	Distal
chr3	66789213	66789713	2	CD4 Naive._.MSSA_DU19-01S0004017	208843	KBTBD8	Distal
chr3	66816060	66816560	2	CD16 Mono._.ANTH_control_BMI0095	181996	KBTBD8	Distal
chr3	66822209	66822709	15	CD8 TEM._.HI_control_AS09-13278	175847	KBTBD8	Distal
chr3	66825038	66825538	2	CD4 TCM._.ANTH_control_BMI0093	173018	KBTBD8	Distal
chr3	66856475	66856975	4	cDC2._.Other	141581	KBTBD8	Distal
chr3	66885244	66885744	3	CD8 TEM._.MRSA_DU19-01S0003542	112812	KBTBD8	Distal
chr3	66890041	66890541	3	CD8 TEM._.MRSA_DU19-01S0003987	108015	KBTBD8	Distal
chr3	66892715	66893215	2	CD16 Mono._.MSSA_DU19-01S0003464	105341	KBTBD8	Distal
chr3	66895506	66896006	15	CD8 TEM._.HI_control_AS11-18755	102550	KBTBD8	Distal
chr3	66905069	66905569	4	cDC2._.Other	92987	KBTBD8	Distal
chr3	66924004	66924504	2	CD8 TEM._.HI_control_AS13-08590	74052	KBTBD8	Distal
chr3	66938311	66938811	6	B naive._.ANTH_control_BMI0095	59745	KBTBD8	Distal
chr3	66971794	66972294	29	CD14 Mono._.HI_control_AS09-13278	26262	KBTBD8	Distal
chr3	66972471	66972971	8	CD8 TEM._.MRSA_DU19-01S0003994	25585	KBTBD8	Distal
chr3	66980765	66981265	14	CD16 Mono._.MSSA_DU19-01S0003509	17291	KBTBD8	Distal
chr3	66985338	66985838	10	CD16 Mono._.ANTH_control_BMI0095	12718	KBTBD8	Distal
chr3	66989740	66990240	5	B naive._.HI_control_AS09-13278	8316	KBTBD8	Distal
chr3	66990271	66990771	8	B naive._.HI_control_AS09-13278	7785	KBTBD8	Distal
chr3	66991490	66991990	3	CD16 Mono._.MSSA_DU19-01S0003464	6566	KBTBD8	Distal
chr3	66996633	66997133	5	CD16 Mono._.MSSA_DU19-01S0003462	1423	KBTBD8	Promoter
chr3	66997411	66997911	2	MAIT._.MSSA_DU19-01S0003464	645	KBTBD8	Promoter
chr3	66997924	66998424	31	CD14 Mono._.HI_control_AS09-13278	132	KBTBD8	Promoter
chr3	66998499	66998999	19	CD4 Naive._.HI_control_AS17-00144	441	KBTBD8	Intronic
chr3	66999141	66999641	2	B naive._.ANTH_control_BMI0099	1083	KBTBD8	Intronic
chr3	66999961	67000461	31	CD14 Mono._.MRSA_DU19-01S0003992	1903	KBTBD8	Intronic
chr3	67001264	67001764	2	CD8 TEM._.HI_control_AS14-03700	3206	KBTBD8	Intronic
chr3	67011816	67012316	2	CD4 Naive._.MRSA_DU19-01S0003992	13758	KBTBD8	Distal
chr3	67012560	67013060	4	B naive._.HI_control_AS09-13278	14502	KBTBD8	Distal
chr3	67016630	67017130	9	B naive._.ANTH_control_BMI0099	18572	KBTBD8	Distal
chr3	67017268	67017768	4	B naive._.ANTH_control_BMI0095	19210	KBTBD8	Distal
chr3	67018080	67018580	2	B naive._.ANTH_control_BMI0095	20022	KBTBD8	Distal
chr3	67018712	67019212	4	B naive._.MRSA_DU19-01S0003989	20654	KBTBD8	Distal
chr3	67030608	67031108	2	cDC2._.ANTH_control_BMI0099	32550	KBTBD8	Distal
chr3	67047746	67048246	2	CD16 Mono._.ANTH_control_BMI0093	49688	KBTBD8	Distal
chr3	67048303	67048803	21	CD16 Mono._.ANTH_control_BMI0095	50245	KBTBD8	Distal
chr3	67059340	67059840	2	CD16 Mono._.ANTH_control_BMI0093	61282	KBTBD8	Distal
chr3	67083212	67083712	25	CD4 TCM._.HI_control_AS09-13278	85154	KBTBD8	Distal
chr3	67109446	67109946	2	CD4 TCM._.MRSA_DU19-01S0003992	111388	KBTBD8	Distal
chr3	67113712	67114212	28	CD14 Mono._.MRSA_DU19-01S0003992	115654	KBTBD8	Distal
chr3	67211142	67211642	2	CD4 Naive._.MSSA_DU19-01S0003507	213084	KBTBD8	Distal
chr3	67229535	67230035	2	CD4 TCM._.MRSA_DU19-01S0003994	231477	KBTBD8	Distal
chr3	67276261	67276761	5	CD16 Mono._.Other	278203	KBTBD8	Distal
chr3	67288661	67289161	7	CD14 Mono._.HI_control_AS14-03700	290603	KBTBD8	Distal
chr3	67290306	67290806	28	CD14 Mono._.HI_control_AS09-13278	292248	KBTBD8	Distal
chr3	67291782	67292282	2	CD16 Mono._.ANTH_control_BMI0095	293724	KBTBD8	Distal
chr3	67292449	67292949	7	CD14 Mono._.ANTH_control_BMI0101	294391	KBTBD8	Distal
chr3	67296658	67297158	2	CD4 Naive._.MSSA_DU19-01S0004017	298600	KBTBD8	Distal
chr3	67307567	67308067	2	CD16 Mono._.MRSA_DU19-01S0004015	309509	KBTBD8	Distal
chr3	67357759	67358259	3	CD4 Naive._.MSSA_DU19-01S0003466	296604	SUCLG2	Distal
chr3	67383384	67383884	2	CD4 TCM._.HI_control_AS09-13278	270979	SUCLG2	Intronic
chr3	67384715	67385215	7	CD4 TCM._.MRSA_DU19-01S0003987	269648	SUCLG2	Intronic
chr3	67391361	67391861	2	CD8 TEM._.MRSA_DU19-01S0003987	263002	SUCLG2	Intronic
chr3	67401933	67402433	3	CD14 Mono._.MRSA_DU19-01S0003992	252430	SUCLG2	Intronic
chr3	67433776	67434276	2	CD4 Naive._.MRSA_DU19-01S0003994	220587	SUCLG2	Intronic
chr3	67514664	67515164	2	CD8 TEM._.MRSA_DU19-01S0003987	139699	SUCLG2	Intronic
chr3	67520995	67521495	2	B naive._.HI_control_AS09-13278	133368	SUCLG2	Intronic
chr3	67593866	67594366	13	NK._.HI_control_AS11-18755	60497	SUCLG2	Intronic
chr3	67598766	67599266	6	NK._.MSSA_DU19-01S0004017	55597	SUCLG2	Intronic
chr3	67600748	67601248	2	NK._.ANTH_control_BMI0101	53615	SUCLG2	Intronic
chr3	67601832	67602332	14	CD4 Naive._.ANTH_control_BMI0093	52531	SUCLG2	Intronic
chr3	67610447	67610947	7	CD14 Mono._.HI_control_AS09-13278	43916	SUCLG2	Intronic
chr3	67630902	67631402	4	CD4 Naive._.HI_control_AS09-13278	23461	SUCLG2	Intronic
chr3	67649019	67649519	4	CD4 Naive._.MRSA_DU19-01S0003992	5344	SUCLG2	Intronic
chr3	67650738	67651238	2	CD14 Mono._.MRSA_DU19-01S0003987	3625	SUCLG2	Intronic
chr3	67651248	67651748	2	CD8 TEM._.HI_control_AS13-08590	3115	SUCLG2	Intronic
chr3	67652933	67653433	7	CD16 Mono._.ANTH_control_BWJ0023	1430	SUCLG2	Promoter
chr3	67653443	67653943	12	B naive._.HI_control_AS14-03700	920	SUCLG2	Promoter
chr3	67654375	67654875	31	CD14 Mono._.MRSA_DU19-01S0003992	10	SUCLG2	Promoter
chr3	67655101	67655601	14	CD8 TEM._.MSSA_DU19-01S0003492	653	SUCLG2-AS1	Promoter
chr3	67655631	67656131	31	CD8 TEM._.ANTH_control_BWJ0023	1183	SUCLG2-AS1	Promoter
chr3	67656212	67656712	5	NK._.MSSA_DU19-01S0003492	1764	SUCLG2-AS1	Promoter
chr3	67657146	67657646	4	CD4 Naive._.MRSA_DU19-01S0003992	2698	SUCLG2-AS1	Intronic
chr3	67657659	67658159	2	CD8 TEM._.MRSA_DU19-01S0003987	3211	SUCLG2-AS1	Intronic
chr3	67662616	67663116	24	CD4 TCM._.MRSA_DU19-01S0003987	8168	SUCLG2-AS1	Intronic
chr3	67673993	67674493	22	CD8 TEM._.HI_control_AS17-00144	19545	SUCLG2-AS1	Intronic
chr3	67678662	67679162	12	CD4 TCM._.HI_control_AS11-18755	24214	SUCLG2-AS1	Intronic
chr3	67685465	67685965	15	B naive._.MRSA_DU19-01S0003989	31017	SUCLG2-AS1	Intronic
chr3	67685974	67686474	8	B naive._.MRSA_DU19-01S0003989	31526	SUCLG2-AS1	Intronic
chr3	67691136	67691636	5	B naive._.HI_control_AS09-13278	36688	SUCLG2-AS1	Intronic
chr3	67703201	67703701	2	NK._.MSSA_DU19-01S0003492	48753	SUCLG2-AS1	Intronic
chr3	67712208	67712708	5	CD16 Mono._.ANTH_control_BMI0095	57760	SUCLG2-AS1	Intronic
chr3	67735797	67736297	3	CD4 Naive._.MRSA_DU19-01S0003989	81349	SUCLG2-AS1	Intronic
chr3	67737804	67738304	17	CD4 Naive._.HI_control_AS17-00144	83356	SUCLG2-AS1	Intronic
chr3	67738452	67738952	6	CD4 Naive._.HI_control_AS09-13278	84004	SUCLG2-AS1	Intronic
chr3	67789986	67790486	21	CD4 Naive._.HI_control_AS17-00144	135538	SUCLG2-AS1	Intronic
chr3	67805430	67805930	3	CD4 Naive._.HI_control_AS17-00144	150982	SUCLG2-AS1	Intronic
chr3	67819763	67820263	2	CD4 Naive._.MRSA_DU19-01S0003987	165315	SUCLG2-AS1	Intronic
chr3	67897872	67898372	2	B naive._.HI_control_AS11-18755	106093	FAM19A1	Intronic
chr3	67901630	67902130	2	CD4 Naive._.ANTH_control_BWJ0023	102335	FAM19A1	Intronic
chr3	67940204	67940704	2	CD14 Mono._.HI_control_AS11-18755	63761	FAM19A1	Intronic
chr3	67941385	67941885	7	CD4 Naive._.ANTH_control_BMI0093	62580	FAM19A1	Intronic
chr3	67948027	67948527	30	CD4 Naive._.HI_control_AS11-18755	55938	FAM19A1	Distal
chr3	67987072	67987572	2	NK._.MSSA_DU19-01S0003462	16893	FAM19A1	Distal
chr3	67997108	67997608	2	CD4 TCM._.ANTH_control_BWJ0023	6857	FAM19A1	Distal
chr3	67999157	67999657	2	B memory._.ANTH_control_BWJ0023	4808	FAM19A1	Distal
chr3	68004038	68004538	2	CD4 Naive._.MRSA_DU19-01S0003987	71	FAM19A1	Promoter
chr3	68007657	68008157	26	CD4 Naive._.HI_control_AS17-00144	3690	FAM19A1	Intronic
chr3	68012956	68013456	3	CD4 Naive._.MRSA_DU19-01S0003987	8989	FAM19A1	Intronic
chr3	68025542	68026042	2	B naive._.MRSA_DU19-01S0003542	21575	FAM19A1	Intronic
chr3	68033116	68033616	2	CD4 TCM._.HI_control_AS09-13278	29149	FAM19A1	Intronic
chr3	68055038	68055538	2	CD4 TCM._.HI_control_AS09-13278	51071	FAM19A1	Intronic
chr3	68056966	68057466	3	CD4 TCM._.ANTH_control_BWJ0023	52999	FAM19A1	Intronic
chr3	68057595	68058095	30	CD4 Naive._.MRSA_DU19-01S0003992	53628	FAM19A1	Intronic
chr3	68061159	68061659	2	CD4 TCM._.HI_control_AS09-13278	57192	FAM19A1	Intronic
chr3	68072035	68072535	2	CD4 Naive._.MRSA_DU19-01S0003992	68068	FAM19A1	Intronic
chr3	68072716	68073216	2	CD4 Naive._.ANTH_control_BMI0093	68749	FAM19A1	Intronic
chr3	68081548	68082048	2	CD8 TEM._.ANTH_control_BMI0093	77581	FAM19A1	Intronic
chr3	68088086	68088586	27	CD4 Naive._.MRSA_DU19-01S0003992	84119	FAM19A1	Intronic
chr3	68088753	68089253	2	NK._.MSSA_DU19-01S0003462	84786	FAM19A1	Intronic
chr3	68090309	68090809	4	CD4 Naive._.HI_control_AS17-00144	86342	FAM19A1	Intronic
chr3	68125989	68126489	2	CD14 Mono._.HI_control_AS09-13278	122022	FAM19A1	Intronic
chr3	68127441	68127941	12	CD8 TEM._.ANTH_control_BMI0101	123474	FAM19A1	Intronic
chr3	68140892	68141392	2	CD4 Naive._.ANTH_control_BMI0093	136925	FAM19A1	Intronic
chr3	68141817	68142317	2	NK._.ANTH_control_BMI0101	137850	FAM19A1	Intronic
chr3	68186003	68186503	2	MAIT._.MSSA_DU19-01S0003464	182036	FAM19A1	Intronic
chr3	68215701	68216201	2	CD4 Naive._.HI_control_AS09-13278	211734	FAM19A1	Intronic
chr3	68256584	68257084	3	CD8 TEM._.HI_control_AS11-18755	252617	FAM19A1	Intronic
chr3	68299756	68300256	2	CD14 Mono._.MRSA_DU19-01S0003992	295789	FAM19A1	Intronic
chr3	68310948	68311448	2	NK._.ANTH_control_BMI0101	306981	FAM19A1	Intronic
chr3	68318921	68319421	2	NK._.ANTH_control_BMI0101	314954	FAM19A1	Intronic
chr3	68350227	68350727	2	CD14 Mono._.HI_control_AS09-13278	346260	FAM19A1	Intronic
chr3	68396284	68396784	2	CD4 Naive._.MRSA_DU19-01S0003987	392317	FAM19A1	Intronic
chr3	68440373	68440873	2	CD14 Mono._.HI_control_AS14-03700	436406	FAM19A1	Intronic
chr3	68441477	68441977	2	CD16 Mono._.Other	437510	FAM19A1	Intronic
chr3	68456362	68456862	2	MAIT._.MSSA_DU19-01S0003462	452395	FAM19A1	Intronic
chr3	68509682	68510182	2	CD14 Mono._.HI_control_AS09-13278	443364	FAM19A4	Intronic
chr3	68557024	68557524	2	CD4 Naive._.HI_control_AS17-00144	396022	FAM19A4	Distal
chr3	68571165	68571665	2	CD4 Naive._.MRSA_DU19-01S0003978	381881	FAM19A4	Distal
chr3	68600103	68600603	2	CD8 TEM._.MRSA_DU19-01S0003994	352943	FAM19A4	Distal
chr3	68603778	68604278	2	CD8 TEM._.HI_control_AS13-08590	349268	FAM19A4	Distal
chr3	68631430	68631930	2	CD4 TCM._.MRSA_DU19-01S0003987	321616	FAM19A4	Distal
chr3	68632107	68632607	2	CD4 TCM._.HI_control_AS09-13278	320939	FAM19A4	Distal
chr3	68652903	68653403	2	CD4 TCM._.MSSA_DU19-01S0003492	300143	FAM19A4	Distal
chr3	68660831	68661331	2	CD4 TCM._.HI_control_AS09-13278	292215	FAM19A4	Distal
chr3	68728073	68728573	2	CD4 TCM._.MRSA_DU19-01S0003992	224973	FAM19A4	Distal
chr3	68728920	68729420	2	CD4 TCM._.MRSA_DU19-01S0003992	224126	FAM19A4	Distal
chr3	68733878	68734378	2	CD4 TCM._.MRSA_DU19-01S0003992	219168	FAM19A4	Intronic
chr3	68744843	68745343	2	CD4 Naive._.HI_control_AS11-18755	208203	FAM19A4	Intronic
chr3	68745917	68746417	2	CD4 Naive._.MRSA_DU19-01S0003989	207129	FAM19A4	Intronic
chr3	68749596	68750096	2	CD8 TEM._.MRSA_DU19-01S0003987	203450	FAM19A4	Intronic
chr3	68751950	68752450	2	NK_CD56bright._.ANTH_control_BWJ0023	201096	FAM19A4	Intronic
chr3	68752835	68753335	2	NK_CD56bright._.ANTH_control_BWJ0023	200211	FAM19A4	Intronic
chr3	68757185	68757685	2	CD4 Naive._.HI_control_AS11-18755	195861	FAM19A4	Intronic
chr3	68818743	68819243	2	CD8 TEM._.MSSA_DU19-01S0003492	134303	FAM19A4	Intronic
chr3	68874535	68875035	2	CD14 Mono._.HI_control_AS11-18755	78511	FAM19A4	Intronic
chr3	68876074	68876574	11	CD8 TEM._.MRSA_DU19-01S0003987	76972	FAM19A4	Intronic
chr3	68893593	68894093	2	CD8 TEM._.MRSA_DU19-01S0003987	59453	FAM19A4	Intronic
chr3	68932346	68932846	3	CD4 Naive._.MRSA_DU19-01S0003978	20700	FAM19A4	Exonic
chr3	68967362	68967862	2	CD16 Mono._.MRSA_DU19-01S0003978	14314	FAM19A4	Distal
chr3	68972329	68972829	3	B naive._.HI_control_AS11-18755	19281	FAM19A4	Distal
chr3	68973626	68974126	14	CD16 Mono._.ANTH_control_BWJ0023	20578	FAM19A4	Distal
chr3	68974653	68975153	7	CD16 Mono._.ANTH_control_BWJ0023	21605	FAM19A4	Distal
chr3	68997822	68998322	7	CD8 TEM._.MSSA_DU19-01S0003453	15888	EOGT	Exonic
chr3	69008981	69009481	4	CD8 TEM._.MSSA_DU19-01S0003466	4729	EOGT	Intronic
chr3	69011271	69011771	2	CD4 TCM._.MRSA_DU19-01S0003987	2439	EOGT	Intronic
chr3	69012327	69012827	5	CD4 TCM._.MSSA_DU19-01S0003453	1383	EOGT	Exonic
chr3	69012867	69013367	28	CD14 Mono._.HI_control_AS09-13278	843	EOGT	Intronic
chr3	69013520	69014020	30	CD4 Naive._.MSSA_DU19-01S0004017	190	EOGT	Exonic
chr3	69020384	69020884	2	CD4 Naive._.ANTH_control_BMI0099	6672	EOGT	Exonic
chr3	69033371	69033871	30	CD14 Mono._.HI_control_AS09-13278	15413	MIR3136	Exonic
chr3	69057768	69058268	4	B naive._.MSSA_DU19-01S0003515	5714	TMF1	Intronic
chr3	69058390	69058890	16	B naive._.ANTH_control_BMI0099	6336	TMF1	Intronic
chr3	69063420	69063920	6	CD4 Naive._.MSSA_DU19-01S0003507	11366	TMF1	Intronic
chr3	69065276	69065776	26	CD4 TCM._.HI_control_AS09-13278	13222	TMF1	Intronic
chr3	69066102	69066602	2	CD4 TCM._.ANTH_control_BMI0095	14048	TMF1	Intronic
chr3	69068525	69069025	2	B naive._.MRSA_DU19-01S0003989	11632	UBA3	Intronic
chr3	69072582	69073082	2	CD14 Mono._.HI_control_AS09-13278	7575	UBA3	Intronic
chr3	69078309	69078809	14	CD16 Mono._.ANTH_control_BMI0095	1848	UBA3	Intronic
chr3	69078979	69079479	2	NK._.MSSA_DU19-01S0004017	1178	UBA3	Intronic
chr3	69079668	69080168	31	CD4 TCM._.MSSA_DU19-01S0003527	489	UBA3	Exonic
chr3	69080176	69080676	7	B memory._.ANTH_control_BWJ0023	17	UBA3	Promoter
chr3	69081526	69082026	5	CD4 Naive._.MRSA_DU19-01S0003987	1367	UBA3	Promoter
chr3	69082759	69083259	21	CD16 Mono._.ANTH_control_BWJ0023	1934	ARL6IP5	Promoter
chr3	69084114	69084614	15	CD8 TEM._.HI_control_AS09-13278	579	ARL6IP5	Promoter
chr3	69084629	69085129	22	CD16 Mono._.MRSA_DU19-01S0003987	64	ARL6IP5	Promoter
chr3	69085181	69085681	23	CD4 Naive._.MSSA_DU19-01S0004017	486	ARL6IP5	Intronic
chr3	69086174	69086674	30	CD4 TCM._.MRSA_DU19-01S0003987	1479	ARL6IP5	Intronic
chr3	69087170	69087670	18	CD4 TCM._.MRSA_DU19-01S0003992	2475	ARL6IP5	Intronic
chr3	69087868	69088368	19	CD14 Mono._.HI_control_AS14-03700	3173	ARL6IP5	Intronic
chr3	69089153	69089653	8	CD16 Mono._.MSSA_DU19-01S0003492	4458	ARL6IP5	Intronic
chr3	69089661	69090161	4	CD14 Mono._.MRSA_DU19-01S0003992	4966	ARL6IP5	Exonic
chr3	69091163	69091663	10	CD4 TCM._.MRSA_DU19-01S0004015	6468	ARL6IP5	Intronic
chr3	69092130	69092630	23	CD14 Mono._.MSSA_DU19-01S0004017	7435	ARL6IP5	Intronic
chr3	69092679	69093179	6	CD8 TEM._.MRSA_DU19-01S0003994	7984	ARL6IP5	Intronic
chr3	69093822	69094322	6	B naive._.ANTH_control_BMI0095	9127	ARL6IP5	Intronic
chr3	69094331	69094831	19	CD16 Mono._.MSSA_DU19-01S0003453	9636	ARL6IP5	Intronic
chr3	69095587	69096087	25	CD4 TCM._.MRSA_DU19-01S0003987	10892	ARL6IP5	Intronic
chr3	69096101	69096601	15	CD4 TCM._.MRSA_DU19-01S0003987	11406	ARL6IP5	Intronic
chr3	69097523	69098023	3	CD14 Mono._.MRSA_DU19-01S0003987	12828	ARL6IP5	Intronic
chr3	69098278	69098778	2	CD8 Naive._.MSSA_DU19-01S0003464	13583	ARL6IP5	Intronic
chr3	69100935	69101435	2	CD8 TEM._.MRSA_DU19-01S0004011	16240	ARL6IP5	Intronic
chr3	69104462	69104962	2	CD4 TCM._.MRSA_DU19-01S0003987	18319	LMOD3	Exonic
chr3	69106734	69107234	2	CD16 Mono._.ANTH_control_BMI0095	16047	LMOD3	Exonic
chr3	69120809	69121309	30	CD4 TCM._.MRSA_DU19-01S0003987	1972	LMOD3	Intronic
chr3	69121792	69122292	3	CD16 Mono._.MSSA_DU19-01S0003492	989	LMOD3	Intronic
chr3	69144853	69145353	2	CD4 Naive._.MSSA_DU19-01S0003507	22070	LMOD3	Distal
chr3	69159753	69160253	2	CD4 TCM._.HI_control_AS11-18755	36970	LMOD3	Distal
chr3	69161516	69162016	25	CD4 TCM._.MRSA_DU19-01S0003987	38733	LMOD3	Distal
chr3	69163030	69163530	2	NK._.MSSA_DU19-01S0004017	40247	LMOD3	Distal
chr3	69179486	69179986	2	CD4 TCM._.MRSA_DU19-01S0003992	56703	LMOD3	Intronic
chr3	69197888	69198388	32	CD4 TCM._.MSSA_DU19-01S0003453	75105	LMOD3	Exonic
chr3	69198438	69198938	20	CD4 TCM._.MSSA_DU19-01S0003482	75655	LMOD3	Exonic
chr3	69199306	69199806	32	CD4 TCM._.MRSA_DU19-01S0004015	76523	LMOD3	Intronic
chr3	69200271	69200771	27	CD4 TCM._.HI_control_AS09-13278	77488	LMOD3	Exonic
chr3	69204253	69204753	3	CD4 TCM._.MRSA_DU19-01S0003989	81470	LMOD3	Intronic
chr3	69205291	69205791	2	NK._.MSSA_DU19-01S0003462	82508	LMOD3	Intronic
chr3	69206258	69206758	10	CD14 Mono._.MRSA_DU19-01S0003994	83475	LMOD3	Intronic
chr3	69209377	69209877	5	CD14 Mono._.MSSA_DU19-01S0003462	86594	LMOD3	Intronic
chr3	69212357	69212857	31	CD14 Mono._.MRSA_DU19-01S0003992	89574	LMOD3	Intronic
chr3	69229724	69230224	2	Platelet._.1	106941	LMOD3	Intronic
chr3	69235872	69236372	28	CD4 TCM._.HI_control_AS14-03700	113089	LMOD3	Intronic
chr3	69236774	69237274	12	CD4 TCM._.HI_control_AS09-13278	113991	LMOD3	Intronic
chr3	69241724	69242224	2	MAIT._.ANTH_control_BWJ0023	118941	LMOD3	Intronic
chr3	69242664	69243164	2	CD4 Naive._.MSSA_DU19-01S0004017	119881	LMOD3	Intronic
chr3	69249991	69250491	24	CD4 TCM._.HI_control_AS17-00144	127208	LMOD3	Exonic
chr3	69252176	69252676	2	CD4 Naive._.MRSA_DU19-01S0003992	129393	LMOD3	Intronic
chr3	69279561	69280061	2	CD4 Naive._.MRSA_DU19-01S0003992	156778	LMOD3	Intronic
chr3	69280448	69280948	2	NK._.HI_control_AS13-08590	157665	LMOD3	Intronic
chr3	69282071	69282571	27	NK._.MSSA_DU19-01S0004017	159288	LMOD3	Intronic
chr3	69288283	69288783	8	NK._.HI_control_AS17-00144	165500	LMOD3	Intronic
chr3	69295158	69295658	2	NK._.ANTH_control_BMI0093	172375	LMOD3	Intronic
chr3	69304191	69304691	2	B naive._.HI_control_AS09-13278	181408	LMOD3	Intronic
chr3	69306298	69306798	20	CD16 Mono._.MSSA_DU19-01S0003453	183515	LMOD3	Exonic
chr3	69307613	69308113	2	CD16 Mono._.MSSA_DU19-01S0003453	184830	LMOD3	Intronic
chr3	69317584	69318084	2	CD4 TCM._.MRSA_DU19-01S0003992	194801	LMOD3	Intronic
chr3	69320739	69321239	22	CD16 Mono._.MRSA_DU19-01S0003987	197956	LMOD3	Intronic
chr3	69321535	69322035	30	CD14 Mono._.MRSA_DU19-01S0003542	198752	LMOD3	Intronic
chr3	69324587	69325087	19	CD16 Mono._.MRSA_DU19-01S0003542	201804	LMOD3	Intronic
chr3	69326807	69327307	21	CD4 Naive._.MRSA_DU19-01S0003987	204024	LMOD3	Intronic
chr3	69328686	69329186	8	CD16 Mono._.MSSA_DU19-01S0003464	205903	LMOD3	Intronic
chr3	69330927	69331427	4	cDC2._.ANTH_control_BMI0099	208144	LMOD3	Intronic
chr3	69339756	69340256	27	CD14 Mono._.HI_control_AS09-13278	202576	FRMD4B	Intronic
chr3	69343140	69343640	2	B naive._.ANTH_control_BMI0094	199192	FRMD4B	Intronic
chr3	69352212	69352712	18	CD14 Mono._.MRSA_DU19-01S0003992	190120	FRMD4B	Intronic
chr3	69353512	69354012	31	CD14 Mono._.HI_control_AS09-13278	188820	FRMD4B	Intronic
chr3	69357734	69358234	7	CD16 Mono._.ANTH_control_BMI0095	184598	FRMD4B	Intronic
chr3	69364224	69364724	9	CD14 Mono._.MSSA_DU19-01S0003464	178108	FRMD4B	Intronic
chr3	69368218	69368718	26	CD8 TEM._.HI_control_AS17-00144	174114	FRMD4B	Intronic
chr3	69370128	69370628	17	CD8 TEM._.MRSA_DU19-01S0003987	172204	FRMD4B	Intronic
chr3	69370924	69371424	3	NK._.MSSA_DU19-01S0003464	171408	FRMD4B	Intronic
chr3	69384437	69384937	2	CD16 Mono._.ANTH_control_BMI0095	157895	FRMD4B	Intronic
chr3	69385580	69386080	12	CD8 TEM._.ANTH_control_BMI0099	156752	FRMD4B	Exonic
chr3	69386085	69386585	30	CD14 Mono._.MRSA_DU19-01S0003994	156247	FRMD4B	Intronic
chr3	69389457	69389957	8	CD16 Mono._.ANTH_control_BMI0101	152875	FRMD4B	Intronic
chr3	69410294	69410794	18	CD4 Naive._.HI_control_AS17-00144	132038	FRMD4B	Intronic
chr3	69420856	69421356	4	CD14 Mono._.HI_control_AS11-18755	121476	FRMD4B	Intronic
chr3	69425160	69425660	3	CD4 TCM._.MSSA_DU19-01S0003453	117172	FRMD4B	Intronic
chr3	69433249	69433749	2	CD16 Mono._.ANTH_control_BMI0093	109083	FRMD4B	Intronic
chr3	69433782	69434282	6	CD14 Mono._.MRSA_DU19-01S0003978	108550	FRMD4B	Intronic
chr3	69435845	69436345	2	CD16 Mono._.MSSA_DU19-01S0003464	106487	FRMD4B	Intronic
chr3	69439523	69440023	12	CD14 Mono._.HI_control_AS09-13278	102809	FRMD4B	Intronic
chr3	69443829	69444329	2	CD4 TCM._.MSSA_DU19-01S0003453	98503	FRMD4B	Intronic
chr3	69445429	69445929	2	CD16 Mono._.MSSA_DU19-01S0003464	96903	FRMD4B	Intronic
chr3	69458757	69459257	10	CD14 Mono._.MRSA_DU19-01S0003992	83575	FRMD4B	Intronic
chr3	69461301	69461801	4	CD14 Mono._.ANTH_control_BMI0095	81031	FRMD4B	Intronic
chr3	69462579	69463079	2	B naive._.MSSA_DU19-01S0003507	79753	FRMD4B	Intronic
chr3	69481916	69482416	2	B naive._.MSSA_DU19-01S0003507	60416	FRMD4B	Intronic
chr3	69485207	69485707	2	CD4 TCM._.MRSA_DU19-01S0004013	57125	FRMD4B	Intronic
chr3	69490204	69490704	3	CD14 Mono._.ANTH_control_BMI0093	52128	FRMD4B	Intronic
chr3	69496391	69496891	2	B naive._.HI_control_AS11-18755	45941	FRMD4B	Intronic
chr3	69500502	69501002	29	CD14 Mono._.MSSA_DU19-01S0003464	41830	FRMD4B	Intronic
chr3	69518756	69519256	2	CD4 TCM._.HI_control_AS09-13278	23576	FRMD4B	Intronic
chr3	69524765	69525265	22	CD14 Mono._.ANTH_control_BWJ0023	17567	FRMD4B	Intronic
chr3	69540970	69541470	6	CD14 Mono._.MRSA_DU19-01S0003992	1362	FRMD4B	Exonic
chr3	69541713	69542213	27	CD14 Mono._.MRSA_DU19-01S0003992	619	FRMD4B	Intronic
chr3	69542472	69542972	24	CD14 Mono._.MRSA_DU19-01S0003992	138	FRMD4B	Promoter
chr3	69558759	69559259	30	CD14 Mono._.MSSA_DU19-01S0004017	16425	FRMD4B	Distal
chr3	69560703	69561203	30	CD14 Mono._.MRSA_DU19-01S0003994	18369	FRMD4B	Distal
chr3	69563901	69564401	7	CD14 Mono._.ANTH_control_BMI0095	21567	FRMD4B	Distal
chr3	69567025	69567525	2	cDC2._.Other	24691	FRMD4B	Distal
chr3	69621830	69622330	2	CD4 Naive._.HI_control_AS17-00144	79496	FRMD4B	Distal
chr3	69646289	69646789	2	MAIT._.ANTH_control_BMI0101	92895	MITF	Distal
chr3	69647711	69648211	10	CD14 Mono._.ANTH_control_BMI0094	91473	MITF	Distal
chr3	69649062	69649562	6	CD14 Mono._.MRSA_DU19-01S0003987	90122	MITF	Distal
chr3	69661317	69661817	2	B naive._.MSSA_DU19-01S0003507	77867	MITF	Distal
chr3	69670008	69670508	2	CD14 Mono._.MSSA_DU19-01S0004017	69176	MITF	Distal
chr3	69671030	69671530	2	CD16 Mono._.ANTH_control_BMI0101	68154	MITF	Distal
chr3	69691030	69691530	3	CD14 Mono._.ANTH_control_BMI0095	48154	MITF	Distal
chr3	69715194	69715694	12	CD14 Mono._.MRSA_DU19-01S0003994	23990	MITF	Distal
chr3	69715920	69716420	2	CD4 Naive._.ANTH_control_BMI0093	23264	MITF	Distal
chr3	69735831	69736331	12	CD14 Mono._.MSSA_DU19-01S0003453	3353	MITF	Distal
chr3	69737305	69737805	3	CD16 Mono._.MSSA_DU19-01S0003482	1879	MITF	Promoter
chr3	69738190	69738690	15	CD14 Mono._.MSSA_DU19-01S0004017	994	MITF	Promoter
chr3	69739113	69739613	22	CD16 Mono._.ANTH_control_BMI0099	71	MITF	Promoter
chr3	69739634	69740134	19	CD14 Mono._.MSSA_DU19-01S0003492	448	MITF	Intronic
chr3	69740358	69740858	17	CD14 Mono._.HI_control_AS09-13278	1172	MITF	Intronic
chr3	69744336	69744836	9	CD14 Mono._.HI_control_AS09-13278	5150	MITF	Intronic
chr3	69747843	69748343	13	CD16 Mono._.ANTH_control_BMI0095	8657	MITF	Intronic
chr3	69748372	69748872	22	CD14 Mono._.MSSA_DU19-01S0004017	9186	MITF	Intronic
chr3	69750838	69751338	12	CD14 Mono._.MRSA_DU19-01S0003994	11652	MITF	Intronic
chr3	69752191	69752691	12	CD14 Mono._.MSSA_DU19-01S0003462	13005	MITF	Intronic
chr3	69761851	69762351	8	CD14 Mono._.MRSA_DU19-01S0003978	22665	MITF	Intronic
chr3	69762459	69762959	7	CD14 Mono._.MRSA_DU19-01S0003987	23273	MITF	Intronic
chr3	69764089	69764589	29	CD14 Mono._.MRSA_DU19-01S0003994	24903	MITF	Intronic
chr3	69764808	69765308	10	CD14 Mono._.MSSA_DU19-01S0003462	25622	MITF	Intronic
chr3	69766653	69767153	7	CD14 Mono._.MSSA_DU19-01S0004017	27467	MITF	Intronic
chr3	69777216	69777716	29	CD14 Mono._.HI_control_AS09-13278	38030	MITF	Intronic
chr3	69790999	69791499	21	CD14 Mono._.MSSA_DU19-01S0003453	51813	MITF	Intronic
chr3	69792060	69792560	5	CD14 Mono._.MRSA_DU19-01S0003987	52874	MITF	Intronic
chr3	69815943	69816443	2	Platelet._.MRSA_DU19-01S0003542	76757	MITF	Intronic
chr3	69817972	69818472	2	CD16 Mono._.ANTH_control_BMI0095	78786	MITF	Intronic
chr3	69822493	69822993	7	CD14 Mono._.ANTH_control_BMI0094	83307	MITF	Intronic
chr3	69825361	69825861	3	CD16 Mono._.ANTH_control_BMI0095	86175	MITF	Intronic
chr3	69831755	69832255	2	NK._.MSSA_DU19-01S0004017	92569	MITF	Intronic
chr3	69865575	69866075	2	CD4 Naive._.HI_control_AS09-13278	126389	MITF	Intronic
chr3	69897837	69898337	2	CD4 Naive._.MRSA_DU19-01S0003987	101489	SAMMSON	Intronic
chr3	69926211	69926711	2	CD4 Naive._.MRSA_DU19-01S0003987	73115	SAMMSON	Intronic
chr3	69930031	69930531	2	CD4 Naive._.MRSA_DU19-01S0003987	69295	SAMMSON	Intronic
chr3	69933819	69934319	2	CD4 Naive._.HI_control_AS09-13278	65507	SAMMSON	Intronic
chr3	69941289	69941789	2	CD14 Mono._.MRSA_DU19-01S0003994	58037	SAMMSON	Intronic
chr3	69968938	69969438	2	B naive._.MSSA_DU19-01S0003515	30388	SAMMSON	Distal
chr3	69970822	69971322	8	CD14 Mono._.MRSA_DU19-01S0003992	28504	SAMMSON	Distal
chr3	69982873	69983373	27	CD14 Mono._.HI_control_AS09-13278	16453	SAMMSON	Distal
chr3	69983834	69984334	10	CD14 Mono._.HI_control_AS09-13278	15492	SAMMSON	Distal
chr3	69986328	69986828	2	B naive._.ANTH_control_BWJ0023	12998	SAMMSON	Distal
chr3	69994828	69995328	13	CD14 Mono._.HI_control_AS09-13278	4498	SAMMSON	Distal
chr3	70006040	70006540	17	CD14 Mono._.HI_control_AS09-13278	6712	SAMMSON	Intronic
chr3	70010248	70010748	20	CD14 Mono._.MSSA_DU19-01S0003515	10920	SAMMSON	Intronic
chr3	70053196	70053696	26	CD14 Mono._.HI_control_AS09-13278	53868	SAMMSON	Distal
chr3	70064124	70064624	3	CD14 Mono._.MRSA_DU19-01S0003992	64796	SAMMSON	Distal
chr3	70085569	70086069	7	CD16 Mono._.ANTH_control_BMI0095	86241	SAMMSON	Distal
chr3	70090268	70090768	2	B naive._.ANTH_control_BMI0094	90940	SAMMSON	Distal
chr3	70092589	70093089	2	B naive._.HI_control_AS11-18755	93261	SAMMSON	Distal
chr3	70106190	70106690	2	B naive._.HI_control_AS09-13278	106862	SAMMSON	Distal
chr3	70108039	70108539	3	CD16 Mono._.ANTH_control_BMI0099	108711	SAMMSON	Distal
chr3	70120277	70120777	7	B naive._.HI_control_AS09-13278	120949	SAMMSON	Distal
chr3	70121115	70121615	2	NK._.MSSA_DU19-01S0004017	121787	SAMMSON	Distal
chr3	70125457	70125957	2	CD4 TCM._.HI_control_AS17-00144	126129	SAMMSON	Distal
chr3	70179063	70179563	4	cDC2._.Other	179735	SAMMSON	Distal
chr3	70190919	70191419	4	CD16 Mono._.ANTH_control_BMI0101	191591	SAMMSON	Distal
chr3	70194313	70194813	3	CD14 Mono._.HI_control_AS09-13278	194985	SAMMSON	Distal
chr3	70501633	70502133	4	B naive._.ANTH_control_BMI0095	502305	SAMMSON	Distal
chr3	70550683	70551183	23	CD4 TCM._.MRSA_DU19-01S0003987	551355	SAMMSON	Distal
chr3	70566803	70567303	2	cDC2._.Other	567475	SAMMSON	Distal
chr3	70570368	70570868	3	CD4 Naive._.ANTH_control_BMI0095	571040	SAMMSON	Distal
chr3	70578327	70578827	2	CD16 Mono._.ANTH_control_BMI0093	578999	SAMMSON	Distal
chr3	70716793	70717293	2	CD4 Naive._.ANTH_control_BMI0093	572725	FOXP1-AS1	Distal
chr3	70760892	70761392	2	CD4 TCM._.MSSA_DU19-01S0004017	528626	FOXP1-AS1	Distal
chr3	70832314	70832814	2	CD14 Mono._.HI_control_AS11-18755	457204	FOXP1-AS1	Distal
chr3	70833325	70833825	25	CD14 Mono._.MSSA_DU19-01S0004017	456193	FOXP1-AS1	Distal
chr3	70874524	70875024	2	B naive._.ANTH_control_BMI0095	414994	FOXP1-AS1	Distal
chr3	70884329	70884829	2	CD8 TEM._.HI_control_AS13-08590	405189	FOXP1-AS1	Distal
chr3	70916360	70916860	2	NK._.MSSA_DU19-01S0004017	373158	FOXP1-AS1	Distal
chr3	70948086	70948586	3	CD4 TCM._.MRSA_DU19-01S0003987	341432	FOXP1-AS1	Distal
chr3	70949299	70949799	2	CD4 Naive._.MSSA_DU19-01S0004017	340219	FOXP1-AS1	Distal
chr3	70955432	70955932	2	CD4 TCM._.MRSA_DU19-01S0003992	334086	FOXP1-AS1	Exonic
chr3	70959272	70959772	3	CD4 TCM._.MSSA_DU19-01S0003453	330246	FOXP1-AS1	Intronic
chr3	70961367	70961867	2	B naive._.HI_control_AS09-13278	328151	FOXP1-AS1	Intronic
chr3	70962923	70963423	2	CD16 Mono._.MRSA_DU19-01S0003987	326595	FOXP1-AS1	Intronic
chr3	70970952	70971452	2	CD4 TCM._.MRSA_DU19-01S0003542	318566	FOXP1-AS1	Intronic
chr3	70973731	70974231	2	CD16 Mono._.MSSA_DU19-01S0003482	315787	FOXP1-AS1	Intronic
chr3	70974687	70975187	7	CD16 Mono._.ANTH_control_BMI0095	314831	FOXP1-AS1	Intronic
chr3	70979935	70980435	2	NK._.MSSA_DU19-01S0003466	309583	FOXP1-AS1	Intronic
chr3	70980605	70981105	19	CD4 Naive._.HI_control_AS17-00144	308913	FOXP1-AS1	Intronic
chr3	70981115	70981615	2	CD4 Naive._.MRSA_DU19-01S0003987	308403	FOXP1-AS1	Intronic
chr3	70982731	70983231	4	CD4 TCM._.MRSA_DU19-01S0003542	306787	FOXP1-AS1	Intronic
chr3	70989446	70989946	2	CD4 TCM._.HI_control_AS14-03700	300072	FOXP1-AS1	Intronic
chr3	70990115	70990615	12	CD8 TEM._.HI_control_AS13-08590	299403	FOXP1-AS1	Intronic
chr3	70991972	70992472	2	CD4 TCM._.MSSA_DU19-01S0003466	297546	FOXP1-AS1	Intronic
chr3	70999721	71000221	5	CD14 Mono._.MSSA_DU19-01S0003462	289797	FOXP1-AS1	Intronic
chr3	71006771	71007271	16	CD4 TCM._.HI_control_AS11-18755	282747	FOXP1-AS1	Intronic
chr3	71008521	71009021	17	CD4 TCM._.MRSA_DU19-01S0003987	280997	FOXP1-AS1	Intronic
chr3	71009114	71009614	2	CD8 TEM._.MSSA_DU19-01S0003462	280404	FOXP1-AS1	Intronic
chr3	71010092	71010592	4	CD4 TCM._.MRSA_DU19-01S0003987	279426	FOXP1-AS1	Intronic
chr3	71010611	71011111	29	CD4 Naive._.MRSA_DU19-01S0003987	278907	FOXP1-AS1	Intronic
chr3	71011523	71012023	11	B naive._.MSSA_DU19-01S0003509	277995	FOXP1-AS1	Intronic
chr3	71022576	71023076	3	CD4 TCM._.MRSA_DU19-01S0003992	266942	FOXP1-AS1	Intronic
chr3	71025469	71025969	2	NK._.MSSA_DU19-01S0003462	264049	FOXP1-AS1	Intronic
chr3	71026236	71026736	3	B naive._.HI_control_AS09-13278	263282	FOXP1-AS1	Intronic
chr3	71026989	71027489	15	CD16 Mono._.MSSA_DU19-01S0003453	262529	FOXP1-AS1	Intronic
chr3	71028784	71029284	2	CD4 Naive._.MSSA_DU19-01S0003507	260734	FOXP1-AS1	Intronic
chr3	71031171	71031671	11	B naive._.HI_control_AS11-18755	258347	FOXP1-AS1	Intronic
chr3	71031832	71032332	16	B naive._.MSSA_DU19-01S0003509	257686	FOXP1-AS1	Intronic
chr3	71035161	71035661	8	CD14 Mono._.MRSA_DU19-01S0003994	254357	FOXP1-AS1	Intronic
chr3	71036179	71036679	2	Platelet._.MRSA_DU19-01S0003542	253339	FOXP1-AS1	Intronic
chr3	71039305	71039805	9	CD4 Naive._.MRSA_DU19-01S0003987	250213	FOXP1-AS1	Intronic
chr3	71041558	71042058	2	NK._.MSSA_DU19-01S0003453	247960	FOXP1-AS1	Intronic
chr3	71045421	71045921	14	B naive._.MSSA_DU19-01S0003507	244097	FOXP1-AS1	Intronic
chr3	71046993	71047493	2	CD8 TEM._.MRSA_DU19-01S0003987	242525	FOXP1-AS1	Intronic
chr3	71050413	71050913	32	CD4 TCM._.MRSA_DU19-01S0003987	239105	FOXP1-AS1	Intronic
chr3	71051307	71051807	2	CD4 Naive._.MRSA_DU19-01S0003987	238211	FOXP1-AS1	Intronic
chr3	71057324	71057824	4	CD4 Naive._.HI_control_AS17-00144	232194	FOXP1-AS1	Intronic
chr3	71058380	71058880	2	CD4 TCM._.MRSA_DU19-01S0003994	231138	FOXP1-AS1	Intronic
chr3	71060541	71061041	11	CD4 TCM._.HI_control_AS09-13278	228977	FOXP1-AS1	Intronic
chr3	71062333	71062833	5	CD4 TCM._.HI_control_AS09-13278	227185	FOXP1-AS1	Intronic
chr3	71062915	71063415	21	CD4 Naive._.MRSA_DU19-01S0003987	226603	FOXP1-AS1	Intronic
chr3	71063424	71063924	21	CD14 Mono._.MRSA_DU19-01S0003992	226094	FOXP1-AS1	Intronic
chr3	71064136	71064636	30	CD8 TEM._.MRSA_DU19-01S0003994	225382	FOXP1-AS1	Intronic
chr3	71064816	71065316	29	CD4 TCM._.MSSA_DU19-01S0003466	224702	FOXP1-AS1	Intronic
chr3	71065347	71065847	17	NK._.ANTH_control_BMI0101	224171	FOXP1-AS1	Intronic
chr3	71066247	71066747	20	CD4 TCM._.MSSA_DU19-01S0003492	223271	FOXP1-AS1	Intronic
chr3	71066757	71067257	23	CD4 Naive._.MRSA_DU19-01S0003987	222761	FOXP1-AS1	Intronic
chr3	71067925	71068425	20	CD8 TEM._.MRSA_DU19-01S0004015	221593	FOXP1-AS1	Intronic
chr3	71069769	71070269	25	CD4 Naive._.MSSA_DU19-01S0004017	219749	FOXP1-AS1	Intronic
chr3	71070795	71071295	4	NK._.MSSA_DU19-01S0003492	218723	FOXP1-AS1	Intronic
chr3	71075366	71075866	4	CD4 Naive._.Other	214152	FOXP1-AS1	Intronic
chr3	71076659	71077159	2	B naive._.ANTH_control_BMI0094	212859	FOXP1-AS1	Intronic
chr3	71077345	71077845	2	B naive._.HI_control_AS09-13278	212173	FOXP1-AS1	Intronic
chr3	71078734	71079234	2	CD4 Naive._.MSSA_DU19-01S0003507	210784	FOXP1-AS1	Intronic
chr3	71082764	71083264	3	CD4 TCM._.MSSA_DU19-01S0003464	206754	FOXP1-AS1	Intronic
chr3	71083807	71084307	12	B naive._.MRSA_DU19-01S0003989	205711	FOXP1-AS1	Intronic
chr3	71086548	71087048	2	NK._.MSSA_DU19-01S0003492	202970	FOXP1-AS1	Intronic
chr3	71087253	71087753	32	CD4 TCM._.ANTH_control_BWJ0023	202265	FOXP1-AS1	Intronic
chr3	71088056	71088556	10	CD4 TCM._.MRSA_DU19-01S0004015	201462	FOXP1-AS1	Intronic
chr3	71089175	71089675	2	CD4 TCM._.MSSA_DU19-01S0003464	200343	FOXP1-AS1	Intronic
chr3	71090192	71090692	14	B naive._.ANTH_control_BMI0094	199326	FOXP1-AS1	Intronic
chr3	71092581	71093081	3	CD4 Naive._.MRSA_DU19-01S0004013	196937	FOXP1-AS1	Intronic
chr3	71099222	71099722	2	NK_CD56bright._.ANTH_control_BMI0099	190296	FOXP1-AS1	Intronic
chr3	71099800	71100300	14	CD4 TCM._.HI_control_AS09-13278	189718	FOXP1-AS1	Intronic
chr3	71100678	71101178	6	CD4 TCM._.HI_control_AS09-13278	188840	FOXP1-AS1	Intronic
chr3	71102144	71102644	5	CD4 TCM._.MSSA_DU19-01S0003453	187374	FOXP1-AS1	Intronic
chr3	71103239	71103739	2	NK._.MSSA_DU19-01S0003464	186279	FOXP1-AS1	Intronic
chr3	71105263	71105763	3	NK._.MRSA_DU19-01S0003549	184255	FOXP1-AS1	Intronic
chr3	71109341	71109841	2	CD8 TEM._.MRSA_DU19-01S0004015	180177	FOXP1-AS1	Intronic
chr3	71114140	71114640	2	CD4 Naive._.MSSA_DU19-01S0003515	175378	FOXP1-AS1	Intronic
chr3	71117752	71118252	4	B naive._.HI_control_AS09-13278	171766	FOXP1-AS1	Intronic
chr3	71118301	71118801	2	B naive._.Other	171217	FOXP1-AS1	Intronic
chr3	71127364	71127864	28	CD4 TCM._.MSSA_DU19-01S0003492	162154	FOXP1-AS1	Intronic
chr3	71128005	71128505	2	CD8 TEM._.MRSA_DU19-01S0003987	161513	FOXP1-AS1	Intronic
chr3	71128733	71129233	18	CD4 TCM._.HI_control_AS09-13278	160785	FOXP1-AS1	Intronic
chr3	71129740	71130240	27	CD4 TCM._.MRSA_DU19-01S0003987	159778	FOXP1-AS1	Intronic
chr3	71130685	71131185	30	CD4 Naive._.MRSA_DU19-01S0003987	158833	FOXP1-AS1	Intronic
chr3	71131476	71131976	17	CD4 Naive._.MRSA_DU19-01S0003994	158042	FOXP1-AS1	Intronic
chr3	71135236	71135736	2	CD8 TEM._.MRSA_DU19-01S0003987	154282	FOXP1-AS1	Intronic
chr3	71142268	71142768	3	CD16 Mono._.ANTH_control_BMI0093	147250	FOXP1-AS1	Intronic
chr3	71144801	71145301	2	B naive._.MSSA_DU19-01S0003466	144717	FOXP1-AS1	Intronic
chr3	71150530	71151030	3	CD4 Naive._.MRSA_DU19-01S0003549	138988	FOXP1-AS1	Intronic
chr3	71156262	71156762	2	CD4 Naive._.ANTH_control_BMI0093	133256	FOXP1-AS1	Intronic
chr3	71156875	71157375	3	CD4 Naive._.HI_control_AS17-00144	132643	FOXP1-AS1	Intronic
chr3	71186022	71186522	13	NK._.MSSA_DU19-01S0003466	103496	FOXP1-AS1	Intronic
chr3	71190891	71191391	2	CD16 Mono._.MSSA_DU19-01S0003464	98627	FOXP1-AS1	Intronic
chr3	71193605	71194105	7	CD16 Mono._.MRSA_DU19-01S0003978	95913	FOXP1-AS1	Intronic
chr3	71201747	71202247	2	NK._.MRSA_DU19-01S0004011	87771	FOXP1-AS1	Intronic
chr3	71204322	71204822	2	CD4 Naive._.MSSA_DU19-01S0003466	85196	FOXP1-AS1	Intronic
chr3	71210347	71210847	25	CD14 Mono._.MRSA_DU19-01S0003992	79171	FOXP1-AS1	Intronic
chr3	71211049	71211549	3	CD14 Mono._.MRSA_DU19-01S0003987	78469	FOXP1-AS1	Intronic
chr3	71214756	71215256	4	B naive._.HI_control_AS14-03700	74762	FOXP1-AS1	Intronic
chr3	71220195	71220695	3	CD4 Naive._.MSSA_DU19-01S0003492	69323	FOXP1-AS1	Intronic
chr3	71224356	71224856	2	CD8 TEM._.MSSA_DU19-01S0003509	65162	FOXP1-AS1	Intronic
chr3	71226151	71226651	10	NK._.ANTH_control_BMI0101	63367	FOXP1-AS1	Intronic
chr3	71226689	71227189	32	CD4 TCM._.MRSA_DU19-01S0003987	62829	FOXP1-AS1	Intronic
chr3	71227318	71227818	20	NK._.MSSA_DU19-01S0004017	62200	FOXP1-AS1	Intronic
chr3	71229931	71230431	12	CD4 Naive._.MRSA_DU19-01S0004013	59587	FOXP1-AS1	Intronic
chr3	71234726	71235226	2	CD4 Naive._.HI_control_AS17-00144	54792	FOXP1-AS1	Intronic
chr3	71247540	71248040	5	CD16 Mono._.MRSA_DU19-01S0003549	41978	FOXP1-AS1	Intronic
chr3	71248489	71248989	18	CD16 Mono._.MSSA_DU19-01S0003464	41029	FOXP1-AS1	Intronic
chr3	71248997	71249497	21	CD16 Mono._.MRSA_DU19-01S0003549	40521	FOXP1-AS1	Intronic
chr3	71249851	71250351	2	CD16 Mono._.MSSA_DU19-01S0003453	39667	FOXP1-AS1	Intronic
chr3	71251364	71251864	2	CD16 Mono._.MRSA_DU19-01S0003978	38154	FOXP1-AS1	Intronic
chr3	71269845	71270345	7	CD4 Naive._.ANTH_control_BMI0094	19673	FOXP1-AS1	Intronic
chr3	71272753	71273253	2	CD4 Naive._.HI_control_AS17-00144	16765	FOXP1-AS1	Intronic
chr3	71280995	71281495	2	CD4 TCM._.HI_control_AS09-13278	8523	FOXP1-AS1	Intronic
chr3	71299101	71299601	16	CD4 Naive._.MSSA_DU19-01S0003462	9581	FOXP1-AS1	Intronic
chr3	71302609	71303109	6	CD4 Naive._.MRSA_DU19-01S0003542	13089	FOXP1-AS1	Exonic
chr3	71303706	71304206	5	CD4 Naive._.MSSA_DU19-01S0003466	14186	FOXP1-AS1	Intronic
chr3	71304335	71304835	11	CD4 Naive._.MRSA_DU19-01S0003549	14815	FOXP1-AS1	Intronic
chr3	71305056	71305556	4	NK._.MSSA_DU19-01S0003466	15536	FOXP1-AS1	Intronic
chr3	71305636	71306136	10	NK._.MSSA_DU19-01S0003492	16116	FOXP1-AS1	Exonic
chr3	71307733	71308233	4	CD4 Naive._.MRSA_DU19-01S0003994	18213	FOXP1-AS1	Intronic
chr3	71308777	71309277	12	CD4 Naive._.MRSA_DU19-01S0003549	19257	FOXP1-AS1	Intronic
chr3	71309346	71309846	17	CD4 Naive._.ANTH_control_BWJ0023	19826	FOXP1-AS1	Intronic
chr3	71310255	71310755	3	B naive._.ANTH_control_BMI0095	20735	FOXP1-AS1	Intronic
chr3	71310904	71311404	4	CD14 Mono._.MRSA_DU19-01S0003542	21384	FOXP1-AS1	Intronic
chr3	71312483	71312983	3	CD4 Naive._.MRSA_DU19-01S0003994	22963	FOXP1-AS1	Intronic
chr3	71316334	71316834	2	CD4 Naive._.ANTH_control_BWJ0023	26814	FOXP1-AS1	Intronic
chr3	71347964	71348464	6	CD4 Naive._.ANTH_control_BMI0094	58444	FOXP1-AS1	Intronic
chr3	71351408	71351908	2	B naive._.HI_control_AS11-18755	61888	FOXP1-AS1	Intronic
chr3	71355005	71355505	2	B naive._.MSSA_DU19-01S0003466	65485	FOXP1-AS1	Intronic
chr3	71356174	71356674	16	B naive._.ANTH_control_BMI0099	66654	FOXP1-AS1	Intronic
chr3	71360032	71360532	6	B naive._.MRSA_DU19-01S0003989	70512	FOXP1-AS1	Intronic
chr3	71360641	71361141	15	B naive._.HI_control_AS11-18755	71121	FOXP1-AS1	Intronic
chr3	71361154	71361654	3	B naive._.ANTH_control_BMI0095	71634	FOXP1-AS1	Intronic
chr3	71372356	71372856	15	CD4 Naive._.HI_control_AS09-13278	82836	FOXP1-AS1	Intronic
chr3	71372858	71373358	30	CD4 Naive._.MRSA_DU19-01S0003994	83338	FOXP1-AS1	Intronic
chr3	71376383	71376883	10	B naive._.MSSA_DU19-01S0003515	86863	FOXP1-AS1	Intronic
chr3	71376900	71377400	12	B naive._.MSSA_DU19-01S0003507	87380	FOXP1-AS1	Intronic
chr3	71383590	71384090	2	CD4 TCM._.ANTH_control_BWJ0023	94070	FOXP1-AS1	Intronic
chr3	71384997	71385497	2	NK._.HI_control_AS11-18755	95477	FOXP1-AS1	Intronic
chr3	71387617	71388117	4	B naive._.ANTH_control_BMI0093	98097	FOXP1-AS1	Intronic
chr3	71388647	71389147	11	B naive._.MSSA_DU19-01S0003509	99127	FOXP1-AS1	Intronic
chr3	71389758	71390258	13	CD4 Naive._.ANTH_control_BMI0099	100238	FOXP1-AS1	Intronic
chr3	71390769	71391269	2	CD4 Naive._.ANTH_control_BWJ0023	101249	FOXP1-AS1	Intronic
chr3	71391282	71391782	15	CD14 Mono._.MSSA_DU19-01S0004017	101762	FOXP1-AS1	Intronic
chr3	71392298	71392798	27	CD14 Mono._.MRSA_DU19-01S0003994	102778	FOXP1-AS1	Intronic
chr3	71392991	71393491	17	CD8 TEM._.HI_control_AS17-00144	103471	FOXP1-AS1	Intronic
chr3	71393541	71394041	3	MAIT._.ANTH_control_BMI0101	104021	FOXP1-AS1	Intronic
chr3	71394955	71395455	3	B naive._.HI_control_AS09-13278	105435	FOXP1-AS1	Intronic
chr3	71395514	71396014	9	CD14 Mono._.MRSA_DU19-01S0003549	105994	FOXP1-AS1	Intronic
chr3	71396250	71396750	22	CD14 Mono._.MRSA_DU19-01S0003989	106730	FOXP1-AS1	Intronic
chr3	71396941	71397441	5	CD8 TEM._.MRSA_DU19-01S0004015	107421	FOXP1-AS1	Intronic
chr3	71398145	71398645	17	CD4 Naive._.MSSA_DU19-01S0003466	108625	FOXP1-AS1	Intronic
chr3	71401336	71401836	2	CD4 Naive._.HI_control_AS17-00144	111816	FOXP1-AS1	Intronic
chr3	71402746	71403246	11	B naive._.MRSA_DU19-01S0003989	113226	FOXP1-AS1	Intronic
chr3	71404905	71405405	2	CD4 Naive._.MRSA_DU19-01S0004013	115385	FOXP1-AS1	Intronic
chr3	71415503	71416003	16	NK._.HI_control_AS11-18755	125983	FOXP1-AS1	Intronic
chr3	71416186	71416686	7	CD4 TCM._.MSSA_DU19-01S0003464	125652	MIR1284	Intronic
chr3	71416907	71417407	24	CD4 Naive._.MRSA_DU19-01S0003987	124931	MIR1284	Intronic
chr3	71421375	71421875	8	B naive._.HI_control_AS11-18755	120463	MIR1284	Intronic
chr3	71421897	71422397	16	B naive._.MSSA_DU19-01S0003464	119941	MIR1284	Intronic
chr3	71422811	71423311	3	CD4 TCM._.MSSA_DU19-01S0003453	119027	MIR1284	Intronic
chr3	71427856	71428356	2	CD4 Naive._.MRSA_DU19-01S0003992	113982	MIR1284	Intronic
chr3	71428780	71429280	7	CD4 Naive._.ANTH_control_BWJ0023	113058	MIR1284	Intronic
chr3	71429561	71430061	2	CD4 Naive._.MRSA_DU19-01S0003549	112277	MIR1284	Intronic
chr3	71431150	71431650	4	CD4 TCM._.ANTH_control_BWJ0023	110688	MIR1284	Intronic
chr3	71432034	71432534	6	CD4 Naive._.MRSA_DU19-01S0003989	109804	MIR1284	Intronic
chr3	71432586	71433086	27	CD4 Naive._.HI_control_AS17-00144	109252	MIR1284	Intronic
chr3	71438883	71439383	5	NK._.MSSA_DU19-01S0003492	102955	MIR1284	Intronic
chr3	71439720	71440220	19	CD16 Mono._.MRSA_DU19-01S0003549	102118	MIR1284	Intronic
chr3	71440225	71440725	12	CD16 Mono._.MSSA_DU19-01S0003482	101613	MIR1284	Intronic
chr3	71441172	71441672	11	CD4 Naive._.ANTH_control_BMI0099	100666	MIR1284	Intronic
chr3	71442084	71442584	12	B naive._.HI_control_AS14-03700	99754	MIR1284	Intronic
chr3	71442677	71443177	5	B memory._.ANTH_control_BWJ0023	99161	MIR1284	Intronic
chr3	71443240	71443740	5	CD4 TCM._.HI_control_AS14-03700	98598	MIR1284	Intronic
chr3	71444231	71444731	32	CD4 TCM._.MRSA_DU19-01S0003987	97607	MIR1284	Intronic
chr3	71444919	71445419	11	NK._.MRSA_DU19-01S0004013	96919	MIR1284	Intronic
chr3	71447112	71447612	6	CD14 Mono._.MRSA_DU19-01S0003992	94726	MIR1284	Intronic
chr3	71447686	71448186	19	CD14 Mono._.MRSA_DU19-01S0003989	94152	MIR1284	Intronic
chr3	71450889	71451389	18	CD4 Naive._.MSSA_DU19-01S0004017	90949	MIR1284	Intronic
chr3	71451730	71452230	8	CD4 Naive._.ANTH_control_BMI0093	90108	MIR1284	Intronic
chr3	71454106	71454606	17	CD4 TCM._.MRSA_DU19-01S0003987	87732	MIR1284	Intronic
chr3	71454948	71455448	20	NK._.ANTH_control_BMI0101	86890	MIR1284	Intronic
chr3	71456133	71456633	19	CD4 TCM._.ANTH_control_BWJ0023	85705	MIR1284	Intronic
chr3	71458831	71459331	4	CD4 Naive._.ANTH_control_BMI0099	83007	MIR1284	Intronic
chr3	71461192	71461692	2	CD4 TCM._.MRSA_DU19-01S0003542	80646	MIR1284	Intronic
chr3	71464533	71465033	2	cDC2._.ANTH_control_BMI0099	77305	MIR1284	Intronic
chr3	71465292	71465792	2	CD4 TCM._.MRSA_DU19-01S0003987	76546	MIR1284	Intronic
chr3	71468557	71469057	7	CD16 Mono._.ANTH_control_BMI0101	73281	MIR1284	Intronic
chr3	71478563	71479063	24	CD4 TCM._.MRSA_DU19-01S0003987	63275	MIR1284	Intronic
chr3	71481629	71482129	2	CD4 Naive._.ANTH_control_BMI0094	60209	MIR1284	Intronic
chr3	71483953	71484453	2	CD4 Naive._.MSSA_DU19-01S0003462	57885	MIR1284	Intronic
chr3	71485444	71485944	2	CD8 Naive._.MSSA_DU19-01S0003464	56394	MIR1284	Intronic
chr3	71486245	71486745	3	CD16 Mono._.ANTH_control_BMI0094	55593	MIR1284	Intronic
chr3	71486801	71487301	15	CD4 TCM._.HI_control_AS09-13278	55037	MIR1284	Intronic
chr3	71487307	71487807	2	NK._.MSSA_DU19-01S0003492	54531	MIR1284	Intronic
chr3	71488158	71488658	17	CD4 TCM._.MRSA_DU19-01S0003987	53680	MIR1284	Intronic
chr3	71489163	71489663	29	CD4 Naive._.MSSA_DU19-01S0004017	52675	MIR1284	Intronic
chr3	71490046	71490546	4	CD4 TCM._.HI_control_AS09-13278	51792	MIR1284	Intronic
chr3	71490634	71491134	6	CD4 TCM._.MRSA_DU19-01S0003987	51204	MIR1284	Intronic
chr3	71491158	71491658	4	CD4 TCM._.ANTH_control_BWJ0023	50680	MIR1284	Intronic
chr3	71491996	71492496	2	MAIT._.ANTH_control_BWJ0023	49842	MIR1284	Intronic
chr3	71492510	71493010	26	CD4 Naive._.HI_control_AS17-00144	49328	MIR1284	Intronic
chr3	71493409	71493909	29	CD4 Naive._.HI_control_AS17-00144	48429	MIR1284	Intronic
chr3	71494218	71494718	16	CD14 Mono._.MRSA_DU19-01S0003989	47620	MIR1284	Intronic
chr3	71495987	71496487	23	CD14 Mono._.MRSA_DU19-01S0003994	45851	MIR1284	Intronic
chr3	71496724	71497224	2	NK_CD56bright._.ANTH_control_BMI0099	45114	MIR1284	Intronic
chr3	71497238	71497738	6	CD4 Naive._.ANTH_control_BWJ0023	44600	MIR1284	Intronic
chr3	71502181	71502681	2	NK._.MSSA_DU19-01S0003492	39657	MIR1284	Intronic
chr3	71504142	71504642	25	CD14 Mono._.MSSA_DU19-01S0003464	37696	MIR1284	Intronic
chr3	71506747	71507247	2	CD4 Naive._.HI_control_AS17-00144	35091	MIR1284	Intronic
chr3	71511102	71511602	7	CD14 Mono._.MRSA_DU19-01S0003992	30736	MIR1284	Intronic
chr3	71511949	71512449	26	CD4 Naive._.ANTH_control_BMI0093	29889	MIR1284	Intronic
chr3	71513378	71513878	13	NK._.MSSA_DU19-01S0003492	28460	MIR1284	Intronic
chr3	71515599	71516099	23	CD14 Mono._.MRSA_DU19-01S0003992	26239	MIR1284	Intronic
chr3	71522478	71522978	2	B naive._.ANTH_control_BMI0093	19360	MIR1284	Intronic
chr3	71525353	71525853	18	CD14 Mono._.MRSA_DU19-01S0003992	16485	MIR1284	Intronic
chr3	71531123	71531623	5	CD16 Mono._.ANTH_control_BMI0095	10715	MIR1284	Intronic
chr3	71533019	71533519	16	CD14 Mono._.MRSA_DU19-01S0003992	8819	MIR1284	Intronic
chr3	71536234	71536734	10	CD14 Mono._.MRSA_DU19-01S0003978	5604	MIR1284	Intronic
chr3	71542482	71542982	22	CD16 Mono._.ANTH_control_BMI0095	642	MIR1284	Promoter
chr3	71543167	71543667	15	CD14 Mono._.MSSA_DU19-01S0003509	1327	MIR1284	Promoter
chr3	71546813	71547313	19	CD14 Mono._.HI_control_AS09-13278	4973	MIR1284	Intronic
chr3	71547771	71548271	22	CD16 Mono._.MSSA_DU19-01S0003515	5931	MIR1284	Intronic
chr3	71548326	71548826	9	CD14 Mono._.MRSA_DU19-01S0003992	6486	MIR1284	Intronic
chr3	71548897	71549397	6	CD16 Mono._.ANTH_control_BWJ0023	7057	MIR1284	Intronic
chr3	71551250	71551750	19	CD14 Mono._.MRSA_DU19-01S0003978	9410	MIR1284	Intronic
chr3	71563753	71564253	16	B naive._.HI_control_AS11-18755	19985	FOXP1	Intronic
chr3	71564349	71564849	2	B memory._.ANTH_control_BWJ0023	19389	FOXP1	Intronic
chr3	71568271	71568771	8	B naive._.HI_control_AS11-18755	15467	FOXP1	Intronic
chr3	71576995	71577495	16	CD14 Mono._.MRSA_DU19-01S0003987	6743	FOXP1	Intronic
chr3	71578329	71578829	13	CD14 Mono._.MRSA_DU19-01S0003989	5409	FOXP1	Intronic
chr3	71579836	71580336	11	CD16 Mono._.MSSA_DU19-01S0003464	3902	FOXP1	Intronic
chr3	71580843	71581343	6	B naive._.HI_control_AS11-18755	2895	FOXP1	Intronic
chr3	71581352	71581852	15	CD4 TCM._.MRSA_DU19-01S0003987	2386	FOXP1	Exonic
chr3	71582015	71582515	15	CD14 Mono._.MRSA_DU19-01S0003994	1723	FOXP1	Intronic
chr3	71582629	71583129	23	CD4 Naive._.HI_control_AS17-00144	1109	FOXP1	Intronic
chr3	71583468	71583968	30	CD4 Naive._.MRSA_DU19-01S0003987	270	FOXP1	Exonic
chr3	71584286	71584786	26	CD14 Mono._.MRSA_DU19-01S0003994	546	FOXP1	Promoter
chr3	71584965	71585465	17	CD4 TCM._.MSSA_DU19-01S0004017	1225	FOXP1	Promoter
chr3	71585821	71586321	6	NK._.MSSA_DU19-01S0003509	2081	FOXP1	Distal
chr3	71586510	71587010	20	CD4 Naive._.MRSA_DU19-01S0003987	2770	FOXP1	Distal
chr3	71592323	71592823	2	B naive._.ANTH_control_BMI0095	8583	FOXP1	Distal
chr3	71601330	71601830	3	CD14 Mono._.HI_control_AS09-13278	17590	FOXP1	Distal
chr3	71616816	71617316	2	CD4 Naive._.HI_control_AS09-13278	33076	FOXP1	Distal
chr3	71625607	71626107	2	CD14 Mono._.MSSA_DU19-01S0004017	41867	FOXP1	Distal
chr3	71629628	71630128	22	CD16 Mono._.MRSA_DU19-01S0003987	45888	FOXP1	Distal
chr3	71630253	71630753	3	CD16 Mono._.MRSA_DU19-01S0003978	46513	FOXP1	Distal
chr3	71635520	71636020	2	CD8 TEM._.MRSA_DU19-01S0003994	51780	FOXP1	Distal
chr3	71640532	71641032	5	CD14 Mono._.MSSA_DU19-01S0004017	56792	FOXP1	Distal
chr3	71641039	71641539	2	CD8 TEM._.MRSA_DU19-01S0003994	57299	FOXP1	Distal
chr3	71641682	71642182	2	CD8 TEM._.MRSA_DU19-01S0003994	57942	FOXP1	Distal
chr3	71642198	71642698	2	CD8 TEM._.MRSA_DU19-01S0003994	58458	FOXP1	Distal
chr3	71652756	71653256	8	CD16 Mono._.ANTH_control_BMI0095	69016	FOXP1	Distal
chr3	71660205	71660705	3	CD4 Naive._.ANTH_control_BMI0099	76465	FOXP1	Distal
chr3	71681173	71681673	21	CD14 Mono._.MRSA_DU19-01S0003994	72626	GPR27	Exonic
chr3	71685610	71686110	6	CD4 TCM._.HI_control_AS17-00144	68189	GPR27	Intronic
chr3	71689275	71689775	2	CD16 Mono._.ANTH_control_BMI0101	64524	GPR27	Intronic
chr3	71701224	71701724	3	CD16 Mono._.MRSA_DU19-01S0003542	52575	GPR27	Intronic
chr3	71702419	71702919	18	CD8 TEM._.MRSA_DU19-01S0004015	51380	GPR27	Intronic
chr3	71703274	71703774	7	NK._.MSSA_DU19-01S0003482	50525	GPR27	Intronic
chr3	71703780	71704280	2	CD8 TEM._.HI_control_AS13-08590	50019	GPR27	Intronic
chr3	71708663	71709163	9	NK._.MSSA_DU19-01S0003492	45136	GPR27	Intronic
chr3	71709999	71710499	22	CD4 TCM._.HI_control_AS09-13278	43800	GPR27	Intronic
chr3	71710857	71711357	27	CD4 TCM._.ANTH_control_BWJ0023	42942	GPR27	Intronic
chr3	71713078	71713578	2	MAIT._.MSSA_DU19-01S0003453	40721	GPR27	Intronic
chr3	71715137	71715637	2	CD8 TEM._.MRSA_DU19-01S0003992	38662	GPR27	Intronic
chr3	71718044	71718544	28	CD8 TEM._.MRSA_DU19-01S0003994	35755	GPR27	Intronic
chr3	71721295	71721795	11	CD4 TCM._.MRSA_DU19-01S0003992	32504	GPR27	Intronic
chr3	71721804	71722304	31	CD4 TCM._.MRSA_DU19-01S0003987	31995	GPR27	Intronic
chr3	71722868	71723368	3	CD4 TCM._.HI_control_AS09-13278	30931	GPR27	Intronic
chr3	71723570	71724070	25	NK._.ANTH_control_BMI0101	30229	GPR27	Intronic
chr3	71724470	71724970	23	CD8 TEM._.MRSA_DU19-01S0004015	29329	GPR27	Intronic
chr3	71725185	71725685	32	CD4 TCM._.MSSA_DU19-01S0003453	28614	GPR27	Intronic
chr3	71726142	71726642	23	CD4 Naive._.MSSA_DU19-01S0004017	27657	GPR27	Intronic
chr3	71728349	71728849	5	CD4 TCM._.HI_control_AS09-13278	25450	GPR27	Exonic
chr3	71728948	71729448	14	CD4 TCM._.MRSA_DU19-01S0003987	24851	GPR27	Intronic
chr3	71729743	71730243	30	CD4 TCM._.ANTH_control_BWJ0023	24056	GPR27	Intronic
chr3	71753417	71753917	18	CD8 TEM._.MSSA_DU19-01S0003462	382	GPR27	Promoter
chr3	71754050	71754550	23	CD8 TEM._.MRSA_DU19-01S0004015	249	GPR27	Exonic
chr3	71754788	71755288	7	CD14 Mono._.MRSA_DU19-01S0003542	264	EIF4E3	Promoter
chr3	71759350	71759850	18	CD14 Mono._.MSSA_DU19-01S0003515	4826	EIF4E3	Distal
chr3	71761984	71762484	2	B naive._.MSSA_DU19-01S0003507	7460	EIF4E3	Distal
chr3	71771086	71771586	7	NK._.MSSA_DU19-01S0003482	13869	PROK2	Distal
chr3	71773787	71774287	2	B naive._.MSSA_DU19-01S0003507	11168	PROK2	Intronic
chr3	71774835	71775335	2	B naive._.ANTH_control_BMI0095	10120	PROK2	Intronic
chr3	71777821	71778321	12	CD8 TEM._.MRSA_DU19-01S0003549	7134	PROK2	Intronic
chr3	71779885	71780385	28	CD14 Mono._.MSSA_DU19-01S0003507	5070	PROK2	Intronic
chr3	71784160	71784660	12	CD14 Mono._.HI_control_AS09-13278	795	PROK2	Intronic
chr3	71784926	71785426	19	CD16 Mono._.MRSA_DU19-01S0003987	29	PROK2	Promoter
chr3	71785508	71786008	4	CD16 Mono._.ANTH_control_BMI0101	551	PROK2	Promoter
chr3	71788875	71789375	2	B naive._.MSSA_DU19-01S0003507	3918	PROK2	Distal
chr3	71796210	71796710	15	CD8 TEM._.MRSA_DU19-01S0003549	11253	PROK2	Distal
chr3	71805178	71805678	27	CD14 Mono._.HI_control_AS09-13278	20221	PROK2	Distal
chr3	71806568	71807068	11	CD14 Mono._.MRSA_DU19-01S0003992	21611	PROK2	Distal
chr3	71819323	71819823	2	CD4 Naive._.HI_control_AS17-00144	34366	PROK2	Distal
chr3	71842090	71842590	28	CD14 Mono._.MSSA_DU19-01S0003507	57133	PROK2	Distal
chr3	71842960	71843460	11	CD14 Mono._.MSSA_DU19-01S0003453	58003	PROK2	Distal
chr3	71843803	71844303	6	CD14 Mono._.MRSA_DU19-01S0003992	58846	PROK2	Distal
chr3	71847724	71848224	2	CD4 TCM._.MSSA_DU19-01S0003453	62767	PROK2	Distal
chr3	71858999	71859499	28	CD4 TCM._.MRSA_DU19-01S0003987	74042	PROK2	Distal
chr3	71874590	71875090	5	CD16 Mono._.ANTH_control_BWJ0023	89633	PROK2	Distal
chr3	71875326	71875826	27	CD4 Naive._.MRSA_DU19-01S0003987	90369	PROK2	Distal
chr3	71878463	71878963	3	cDC2._.Other	93506	PROK2	Distal
chr3	71891006	71891506	2	CD16 Mono._.MSSA_DU19-01S0003453	106049	PROK2	Distal
chr3	71896640	71897140	5	CD16 Mono._.MRSA_DU19-01S0004015	111683	PROK2	Distal
chr3	71901599	71902099	6	CD14 Mono._.MSSA_DU19-01S0003464	116642	PROK2	Distal
chr3	71903010	71903510	7	CD14 Mono._.MRSA_DU19-01S0004015	118053	PROK2	Distal
chr3	71905353	71905853	21	CD16 Mono._.MSSA_DU19-01S0003482	120396	PROK2	Distal
chr3	71906895	71907395	19	CD16 Mono._.MSSA_DU19-01S0003453	121938	PROK2	Distal
chr3	71917539	71918039	4	cDC2._.ANTH_control_BMI0099	132582	PROK2	Distal
chr3	71921214	71921714	2	B naive._.MSSA_DU19-01S0003507	136257	PROK2	Distal
chr3	71926062	71926562	2	CD4 Naive._.HI_control_AS17-00144	141105	PROK2	Distal
chr3	71930257	71930757	2	B naive._.ANTH_control_BMI0095	145300	PROK2	Distal
chr3	71931859	71932359	3	CD16 Mono._.ANTH_control_BMI0095	146902	PROK2	Distal
chr3	71938026	71938526	3	B naive._.ANTH_control_BMI0099	153069	PROK2	Distal
chr3	71951309	71951809	2	CD14 Mono._.MSSA_DU19-01S0003515	166352	PROK2	Distal
chr3	71955406	71955906	14	CD14 Mono._.MSSA_DU19-01S0003492	170449	PROK2	Distal
chr3	71973315	71973815	26	CD14 Mono._.ANTH_control_BMI0094	177691	LINC00870	Distal
chr3	71976227	71976727	27	CD14 Mono._.MRSA_DU19-01S0003992	174779	LINC00870	Distal
chr3	71982440	71982940	31	CD14 Mono._.MSSA_DU19-01S0003466	168566	LINC00870	Distal
chr3	71985349	71985849	2	CD4 Naive._.HI_control_AS17-00144	165657	LINC00870	Distal
chr3	71987755	71988255	21	CD14 Mono._.MRSA_DU19-01S0003987	163251	LINC00870	Distal
chr3	71989077	71989577	16	CD14 Mono._.MRSA_DU19-01S0003989	161929	LINC00870	Distal
chr3	71990940	71991440	10	CD14 Mono._.MRSA_DU19-01S0003987	160066	LINC00870	Distal
chr3	71994083	71994583	26	CD14 Mono._.HI_control_AS09-13278	156923	LINC00870	Distal
chr3	71994883	71995383	9	CD14 Mono._.MSSA_DU19-01S0003453	156123	LINC00870	Distal
chr3	72005061	72005561	4	CD14 Mono._.MRSA_DU19-01S0003994	145945	LINC00870	Distal
chr3	72008617	72009117	31	CD14 Mono._.MRSA_DU19-01S0003989	142389	LINC00870	Distal
chr3	72010007	72010507	27	CD14 Mono._.MRSA_DU19-01S0003987	140999	LINC00870	Distal
chr3	72015388	72015888	14	CD14 Mono._.MRSA_DU19-01S0003542	135618	LINC00870	Distal
chr3	72018317	72018817	21	CD14 Mono._.MRSA_DU19-01S0003987	132689	LINC00870	Distal
chr3	72031460	72031960	31	CD14 Mono._.MRSA_DU19-01S0003989	119546	LINC00870	Distal
chr3	72032441	72032941	15	CD14 Mono._.MRSA_DU19-01S0003542	118565	LINC00870	Distal
chr3	72033637	72034137	16	CD16 Mono._.MSSA_DU19-01S0003492	117369	LINC00870	Distal
chr3	72035015	72035515	2	CD16 Mono._.MRSA_DU19-01S0003987	115991	LINC00870	Distal
chr3	72042403	72042903	5	CD14 Mono._.MSSA_DU19-01S0003464	108603	LINC00870	Intronic
chr3	72043131	72043631	21	CD16 Mono._.MSSA_DU19-01S0003453	107875	LINC00870	Intronic
chr3	72043653	72044153	3	CD16 Mono._.MSSA_DU19-01S0003482	107353	LINC00870	Intronic
chr3	72048444	72048944	5	CD14 Mono._.MRSA_DU19-01S0003987	102562	LINC00870	Intronic
chr3	72077950	72078450	11	CD16 Mono._.ANTH_control_BMI0095	73056	LINC00870	Intronic
chr3	72078659	72079159	2	CD16 Mono._.MSSA_DU19-01S0003453	72347	LINC00870	Intronic
chr3	72079415	72079915	2	B memory._.MSSA_DU19-01S0003466	71591	LINC00870	Intronic
chr3	72080090	72080590	22	CD16 Mono._.MRSA_DU19-01S0003987	70916	LINC00870	Intronic
chr3	72081429	72081929	19	CD16 Mono._.MSSA_DU19-01S0003464	69577	LINC00870	Intronic
chr3	72082290	72082790	31	CD14 Mono._.MSSA_DU19-01S0003515	68716	LINC00870	Intronic
chr3	72083077	72083577	11	CD16 Mono._.MRSA_DU19-01S0003987	67929	LINC00870	Intronic
chr3	72086673	72087173	29	CD14 Mono._.HI_control_AS09-13278	64333	LINC00870	Intronic
chr3	72092706	72093206	4	B naive._.HI_control_AS09-13278	58300	LINC00870	Intronic
chr3	72093221	72093721	6	B naive._.ANTH_control_BMI0095	57785	LINC00870	Intronic
chr3	72094116	72094616	2	CD16 Mono._.MRSA_DU19-01S0003987	56890	LINC00870	Intronic
chr3	72094956	72095456	4	B naive._.MSSA_DU19-01S0003507	56050	LINC00870	Intronic
chr3	72097041	72097541	9	CD16 Mono._.ANTH_control_BMI0101	53965	LINC00870	Intronic
chr3	72098202	72098702	9	CD16 Mono._.ANTH_control_BMI0101	52804	LINC00870	Exonic
chr3	72099280	72099780	7	B naive._.MSSA_DU19-01S0003515	51726	LINC00870	Intronic
chr3	72099923	72100423	2	cDC2._.ANTH_control_BMI0101	51083	LINC00870	Exonic
chr3	72100625	72101125	4	cDC2._.ANTH_control_BWJ0023	50381	LINC00870	Exonic
chr3	72101487	72101987	2	B memory._.ANTH_control_BWJ0023	49519	LINC00870	Intronic
chr3	72102079	72102579	22	CD16 Mono._.MSSA_DU19-01S0003509	48927	LINC00870	Intronic
chr3	72102850	72103350	7	CD16 Mono._.ANTH_control_BMI0101	48156	LINC00870	Intronic
chr3	72109868	72110368	16	CD14 Mono._.HI_control_AS14-03700	41138	LINC00870	Intronic
chr3	72121340	72121840	7	CD14 Mono._.HI_control_AS09-13278	29666	LINC00870	Intronic
chr3	72124012	72124512	5	CD14 Mono._.MRSA_DU19-01S0003978	26994	LINC00870	Intronic
chr3	72126157	72126657	12	CD16 Mono._.MRSA_DU19-01S0003987	24849	LINC00870	Intronic
chr3	72127787	72128287	26	CD14 Mono._.MRSA_DU19-01S0003994	23219	LINC00870	Intronic
chr3	72134914	72135414	10	B naive._.ANTH_control_BMI0094	16092	LINC00870	Intronic
chr3	72138235	72138735	2	B naive._.Other	12771	LINC00870	Intronic
chr3	72138745	72139245	2	CD4 TCM._.MRSA_DU19-01S0004013	12261	LINC00870	Intronic
chr3	72141209	72141709	7	CD16 Mono._.ANTH_control_BMI0095	9797	LINC00870	Intronic
chr3	72141840	72142340	7	CD16 Mono._.MSSA_DU19-01S0003453	9166	LINC00870	Intronic
chr3	72144681	72145181	12	CD16 Mono._.MSSA_DU19-01S0003492	6325	LINC00870	Intronic
chr3	72158157	72158657	6	B naive._.MSSA_DU19-01S0003515	7149	LINC00870	Intronic
chr3	72163300	72163800	9	B naive._.ANTH_control_BMI0099	12292	LINC00870	Intronic
chr3	72163814	72164314	16	B naive._.MSSA_DU19-01S0003515	12806	LINC00870	Intronic
chr3	72164336	72164836	16	B naive._.ANTH_control_BMI0094	13328	LINC00870	Intronic
chr3	72165624	72166124	2	B naive._.ANTH_control_BMI0095	14616	LINC00870	Intronic
chr3	72175276	72175776	12	CD16 Mono._.MRSA_DU19-01S0003978	24268	LINC00870	Intronic
chr3	72176490	72176990	15	B naive._.MSSA_DU19-01S0003509	25482	LINC00870	Intronic
chr3	72177618	72178118	5	B memory._.ANTH_control_BWJ0023	26610	LINC00870	Intronic
chr3	72182118	72182618	16	CD14 Mono._.HI_control_AS14-03700	31110	LINC00870	Intronic
chr3	72185454	72185954	6	B memory._.ANTH_control_BWJ0023	34446	LINC00870	Intronic
chr3	72186058	72186558	19	CD14 Mono._.MSSA_DU19-01S0003462	35050	LINC00870	Intronic
chr3	72186946	72187446	2	CD16 Mono._.MSSA_DU19-01S0003482	35938	LINC00870	Intronic
chr3	72188332	72188832	2	CD4 Naive._.MRSA_DU19-01S0003987	37324	LINC00870	Intronic
chr3	72211759	72212259	3	CD16 Mono._.MSSA_DU19-01S0003453	60751	LINC00870	Intronic
chr3	72213567	72214067	2	CD16 Mono._.Other	62559	LINC00870	Intronic
chr3	72214578	72215078	4	cDC2._.ANTH_control_BMI0099	63570	LINC00870	Intronic
chr3	72232796	72233296	3	B naive._.MSSA_DU19-01S0003509	46456	LINC00877	Intronic
chr3	72245454	72245954	2	CD4 Naive._.MRSA_DU19-01S0003987	33798	LINC00877	Intronic
chr3	72256073	72256573	19	CD4 Naive._.HI_control_AS17-00144	23179	LINC00877	Intronic
chr3	72258589	72259089	17	CD14 Mono._.MSSA_DU19-01S0004017	20663	LINC00877	Intronic
chr3	72260112	72260612	2	CD16 Mono._.Other	19140	LINC00877	Intronic
chr3	72266527	72267027	2	CD4 Naive._.MRSA_DU19-01S0003987	12725	LINC00877	Intronic
chr3	72267212	72267712	4	CD16 Mono._.ANTH_control_BMI0101	12040	LINC00877	Intronic
chr3	72269356	72269856	13	CD16 Mono._.MSSA_DU19-01S0003464	9896	LINC00877	Intronic
chr3	72270043	72270543	22	CD16 Mono._.ANTH_control_BMI0095	9209	LINC00877	Intronic
chr3	72270668	72271168	8	CD16 Mono._.MSSA_DU19-01S0003482	8584	LINC00877	Intronic
chr3	72271176	72271676	13	CD16 Mono._.MSSA_DU19-01S0003464	8076	LINC00877	Intronic
chr3	72272120	72272620	2	CD16 Mono._.ANTH_control_BMI0101	7132	LINC00877	Intronic
chr3	72274009	72274509	4	CD16 Mono._.ANTH_control_BMI0093	5243	LINC00877	Intronic
chr3	72274670	72275170	22	CD16 Mono._.MSSA_DU19-01S0003464	4582	LINC00877	Intronic
chr3	72275207	72275707	6	CD16 Mono._.MSSA_DU19-01S0003492	4045	LINC00877	Intronic
chr3	72279318	72279818	2	CD8 TEM._.MRSA_DU19-01S0004015	64	LINC00877	Promoter
chr3	72286699	72287199	2	CD4 Naive._.MSSA_DU19-01S0004017	7445	LINC00877	Distal
chr3	72289150	72289650	18	CD16 Mono._.MSSA_DU19-01S0003464	9896	LINC00877	Distal
chr3	72290738	72291238	2	CD4 Naive._.MSSA_DU19-01S0003466	11484	LINC00877	Distal
chr3	72299251	72299751	4	CD14 Mono._.MSSA_DU19-01S0003482	19997	LINC00877	Distal
chr3	72303774	72304274	2	CD16 Mono._.MSSA_DU19-01S0003482	24520	LINC00877	Distal
chr3	72308554	72309054	2	CD16 Mono._.MSSA_DU19-01S0003509	29300	LINC00877	Distal
chr3	72309322	72309822	5	B naive._.MRSA_DU19-01S0003542	30068	LINC00877	Distal
chr3	72309927	72310427	6	NK._.ANTH_control_BMI0101	30673	LINC00877	Distal
chr3	72310493	72310993	16	B naive._.HI_control_AS11-18755	31239	LINC00877	Distal
chr3	72316754	72317254	2	CD14 Mono._.MSSA_DU19-01S0004017	37500	LINC00877	Distal
chr3	72332581	72333081	6	CD14 Mono._.MSSA_DU19-01S0003507	53327	LINC00877	Distal
chr3	72336517	72337017	2	CD4 TCM._.MSSA_DU19-01S0004017	57263	LINC00877	Distal
chr3	72337441	72337941	5	NK._.MSSA_DU19-01S0003462	58187	LINC00877	Distal
chr3	72338464	72338964	19	CD14 Mono._.MRSA_DU19-01S0003542	59210	LINC00877	Distal
chr3	72339182	72339682	24	CD14 Mono._.MSSA_DU19-01S0003464	59928	LINC00877	Distal
chr3	72340725	72341225	2	CD8 TEM._.MSSA_DU19-01S0003527	61471	LINC00877	Distal
chr3	72341589	72342089	2	CD4 TCM._.MRSA_DU19-01S0004011	62335	LINC00877	Distal
chr3	72343032	72343532	5	CD14 Mono._.MRSA_DU19-01S0003989	63778	LINC00877	Distal
chr3	72344164	72344664	20	CD14 Mono._.MRSA_DU19-01S0003989	64910	LINC00877	Distal
chr3	72344681	72345181	16	CD14 Mono._.MSSA_DU19-01S0003509	65427	LINC00877	Distal
chr3	72345475	72345975	5	CD4 Naive._.HI_control_AS09-13278	66221	LINC00877	Distal
chr3	72346527	72347027	23	CD14 Mono._.MRSA_DU19-01S0003989	67273	LINC00877	Distal
chr3	72347281	72347781	2	CD4 Naive._.MRSA_DU19-01S0003994	68027	LINC00877	Distal
chr3	72347914	72348414	30	CD14 Mono._.HI_control_AS14-03700	68660	LINC00877	Distal
chr3	72353218	72353718	11	CD14 Mono._.MRSA_DU19-01S0003978	73964	LINC00877	Distal
chr3	72361168	72361668	2	CD16 Mono._.MSSA_DU19-01S0003464	81914	LINC00877	Distal
chr3	72361887	72362387	5	CD16 Mono._.ANTH_control_BMI0099	82633	LINC00877	Distal
chr3	72365153	72365653	2	cDC2._.ANTH_control_BMI0099	81514	RYBP	Distal
chr3	72372179	72372679	2	CD4 TCM._.MSSA_DU19-01S0004017	74488	RYBP	Exonic
chr3	72373483	72373983	2	CD4 TCM._.MSSA_DU19-01S0004017	73184	RYBP	Exonic
chr3	72375555	72376055	13	CD4 TCM._.ANTH_control_BMI0099	71112	RYBP	Exonic
chr3	72376835	72377335	3	CD14 Mono._.MRSA_DU19-01S0003978	69832	RYBP	Exonic
chr3	72378239	72378739	3	CD16 Mono._.MSSA_DU19-01S0003527	68428	RYBP	Exonic
chr3	72380514	72381014	2	CD8 TEM._.HI_control_AS13-08590	66153	RYBP	Intronic
chr3	72381076	72381576	12	CD16 Mono._.ANTH_control_BMI0093	65591	RYBP	Intronic
chr3	72383777	72384277	4	CD16 Mono._.ANTH_control_BMI0093	62890	RYBP	Intronic
chr3	72384963	72385463	3	CD16 Mono._.MSSA_DU19-01S0003482	61704	RYBP	Intronic
chr3	72391632	72392132	9	CD16 Mono._.ANTH_control_BMI0094	55035	RYBP	Intronic
chr3	72405143	72405643	2	CD16 Mono._.ANTH_control_BMI0094	41524	RYBP	Intronic
chr3	72408941	72409441	4	CD14 Mono._.MSSA_DU19-01S0003453	37726	RYBP	Intronic
chr3	72412269	72412769	3	CD16 Mono._.ANTH_control_BWJ0023	34398	RYBP	Intronic
chr3	72418178	72418678	2	CD14 Mono._.MRSA_DU19-01S0004015	28489	RYBP	Intronic
chr3	72418855	72419355	2	CD4 Naive._.MRSA_DU19-01S0003987	27812	RYBP	Intronic
chr3	72420232	72420732	3	CD16 Mono._.MSSA_DU19-01S0003492	26435	RYBP	Intronic
chr3	72421097	72421597	7	CD16 Mono._.MSSA_DU19-01S0003492	25570	RYBP	Intronic
chr3	72426607	72427107	3	CD4 Naive._.MSSA_DU19-01S0004017	20060	RYBP	Intronic
chr3	72427175	72427675	2	CD4 Naive._.MSSA_DU19-01S0004017	19492	RYBP	Intronic
chr3	72428436	72428936	3	CD4 Naive._.MSSA_DU19-01S0004017	18231	RYBP	Intronic
chr3	72429726	72430226	2	CD14 Mono._.MSSA_DU19-01S0003509	16941	RYBP	Intronic
chr3	72432233	72432733	7	CD16 Mono._.ANTH_control_BMI0099	14434	RYBP	Intronic
chr3	72438084	72438584	8	CD16 Mono._.ANTH_control_BMI0094	8583	RYBP	Intronic
chr3	72438683	72439183	2	B naive._.MSSA_DU19-01S0003515	7984	RYBP	Intronic
chr3	72439512	72440012	2	B memory._.Other	7155	RYBP	Intronic
chr3	72440453	72440953	5	B naive._.MSSA_DU19-01S0003509	6214	RYBP	Intronic
chr3	72442485	72442985	2	NK._.ANTH_control_BMI0101	4182	RYBP	Intronic
chr3	72443797	72444297	2	CD8 TEM._.MSSA_DU19-01S0003482	2870	RYBP	Intronic
chr3	72444770	72445270	14	CD4 Naive._.MRSA_DU19-01S0003987	1897	RYBP	Intronic
chr3	72445397	72445897	2	CD4 TCM._.MSSA_DU19-01S0003453	1270	RYBP	Intronic
chr3	72446251	72446751	24	CD4 Naive._.MRSA_DU19-01S0003987	416	RYBP	Exonic
chr3	72446974	72447474	22	CD16 Mono._.MSSA_DU19-01S0003482	305	RYBP	Promoter
chr3	72447487	72447987	9	CD4 TCM._.ANTH_control_BMI0093	818	RYBP	Promoter
chr3	72449556	72450056	2	CD4 Naive._.MSSA_DU19-01S0004017	2887	RYBP	Distal
chr3	72451698	72452198	2	CD4 Naive._.MSSA_DU19-01S0004017	5029	RYBP	Distal
chr3	72454401	72454901	4	CD16 Mono._.MSSA_DU19-01S0003527	7732	RYBP	Distal
chr3	72455195	72455695	20	CD16 Mono._.MSSA_DU19-01S0003492	8526	RYBP	Distal
chr3	72455928	72456428	2	CD4 Naive._.MRSA_DU19-01S0003987	9259	RYBP	Distal
chr3	72457814	72458314	2	CD14 Mono._.HI_control_AS09-13278	11145	RYBP	Distal
chr3	72459054	72459554	2	CD4 Naive._.MSSA_DU19-01S0004017	12385	RYBP	Distal
chr3	72470095	72470595	2	CD4 Naive._.MSSA_DU19-01S0004017	23426	RYBP	Distal
chr3	72470700	72471200	2	CD4 Naive._.MSSA_DU19-01S0004017	24031	RYBP	Distal
chr3	72473330	72473830	11	CD16 Mono._.ANTH_control_BMI0095	26661	RYBP	Distal
chr3	72473889	72474389	6	CD16 Mono._.MSSA_DU19-01S0003492	27220	RYBP	Distal
chr3	72474720	72475220	3	Platelet._.MRSA_DU19-01S0004015	28051	RYBP	Distal
chr3	72482380	72482880	8	CD4 Naive._.MRSA_DU19-01S0003987	35711	RYBP	Distal
chr3	72482885	72483385	21	CD4 Naive._.HI_control_AS17-00144	36216	RYBP	Distal
chr3	72485160	72485660	2	CD4 TCM._.MSSA_DU19-01S0003527	38491	RYBP	Distal
chr3	72486739	72487239	2	NK._.MSSA_DU19-01S0003492	40070	RYBP	Distal
chr3	72487356	72487856	26	CD14 Mono._.MRSA_DU19-01S0003989	40687	RYBP	Distal
chr3	72487871	72488371	6	CD16 Mono._.ANTH_control_BMI0101	41202	RYBP	Distal
chr3	72490647	72491147	19	CD16 Mono._.MSSA_DU19-01S0003509	43978	RYBP	Distal
chr3	72496279	72496779	22	CD14 Mono._.MSSA_DU19-01S0003464	49610	RYBP	Distal
chr3	72497444	72497944	18	CD16 Mono._.MSSA_DU19-01S0003464	50775	RYBP	Distal
chr3	72519906	72520406	10	CD16 Mono._.MSSA_DU19-01S0003482	73237	RYBP	Distal
chr3	72522412	72522912	2	CD16 Mono._.MSSA_DU19-01S0003482	75743	RYBP	Distal
chr3	72523337	72523837	4	cDC2._.ANTH_control_BMI0099	76668	RYBP	Distal
chr3	72533512	72534012	6	B naive._.ANTH_control_BMI0095	86843	RYBP	Distal
chr3	72535622	72536122	5	CD14 Mono._.HI_control_AS09-13278	88953	RYBP	Distal
chr3	72537345	72537845	2	B naive._.ANTH_control_BMI0094	90676	RYBP	Distal
chr3	72538373	72538873	2	CD4 TCM._.MSSA_DU19-01S0004017	91704	RYBP	Distal
chr3	72539361	72539861	2	CD16 Mono._.ANTH_control_BMI0101	92692	RYBP	Distal
chr3	72544226	72544726	2	B naive._.ANTH_control_BMI0095	97557	RYBP	Distal
chr3	72546276	72546776	2	CD4 Naive._.MRSA_DU19-01S0003994	99607	RYBP	Distal
chr3	72549008	72549508	4	CD14 Mono._.HI_control_AS09-13278	102339	RYBP	Distal
chr3	72550022	72550522	8	CD4 Naive._.MRSA_DU19-01S0003987	103353	RYBP	Distal
chr3	72553189	72553689	3	CD14 Mono._.MRSA_DU19-01S0003994	106520	RYBP	Distal
chr3	72557856	72558356	25	CD14 Mono._.MSSA_DU19-01S0003515	111187	RYBP	Distal
chr3	72559345	72559845	12	CD16 Mono._.ANTH_control_BMI0095	112676	RYBP	Distal
chr3	72570497	72570997	2	CD4 TCM._.MSSA_DU19-01S0004017	123828	RYBP	Distal
chr3	72571654	72572154	2	B naive._.ANTH_control_BMI0095	124985	RYBP	Distal
chr3	72582156	72582656	14	B naive._.HI_control_AS11-18755	135487	RYBP	Distal
chr3	72594019	72594519	26	CD14 Mono._.HI_control_AS09-13278	147350	RYBP	Distal
chr3	72613869	72614369	2	CD16 Mono._.MRSA_DU19-01S0003542	167200	RYBP	Distal
chr3	72614656	72615156	2	cDC2._.ANTH_control_BWJ0023	167987	RYBP	Distal
chr3	72618686	72619186	28	CD14 Mono._.MSSA_DU19-01S0004017	172017	RYBP	Distal
chr3	72625491	72625991	31	CD14 Mono._.MRSA_DU19-01S0003989	178822	RYBP	Distal
chr3	72629103	72629603	30	CD14 Mono._.HI_control_AS09-13278	182434	RYBP	Distal
chr3	72629826	72630326	3	CD16 Mono._.Other	183157	RYBP	Distal
chr3	72636954	72637454	26	CD14 Mono._.MRSA_DU19-01S0003987	190285	RYBP	Distal
chr3	72639474	72639974	2	CD4 Naive._.MRSA_DU19-01S0003987	192805	RYBP	Distal
chr3	72654235	72654735	2	CD4 Naive._.MRSA_DU19-01S0003987	207428	SHQ1	Distal
chr3	72657596	72658096	25	CD4 Naive._.HI_control_AS17-00144	204067	SHQ1	Distal
chr3	72661182	72661682	2	CD4 TCM._.MRSA_DU19-01S0003992	200481	SHQ1	Distal
chr3	72662374	72662874	2	MAIT._.MSSA_DU19-01S0003482	199289	SHQ1	Distal
chr3	72664272	72664772	2	CD8 TEM._.MSSA_DU19-01S0003507	197391	SHQ1	Distal
chr3	72666081	72666581	13	CD4 TCM._.MSSA_DU19-01S0003492	195582	SHQ1	Distal
chr3	72673107	72673607	7	B naive._.ANTH_control_BMI0099	188556	SHQ1	Distal
chr3	72682989	72683489	4	B naive._.MSSA_DU19-01S0003466	178674	SHQ1	Distal
chr3	72722562	72723062	2	CD4 TCM._.MRSA_DU19-01S0003994	139101	SHQ1	Distal
chr3	72731958	72732458	2	CD4 TCM._.ANTH_control_BMI0093	129705	SHQ1	Distal
chr3	72737882	72738382	2	CD8 Naive._.MSSA_DU19-01S0003466	123781	SHQ1	Distal
chr3	72738638	72739138	32	CD4 TCM._.MRSA_DU19-01S0003987	123025	SHQ1	Distal
chr3	72739253	72739753	9	CD4 Naive._.ANTH_control_BMI0093	122410	SHQ1	Distal
chr3	72739776	72740276	2	CD4 Naive._.MRSA_DU19-01S0003987	121887	SHQ1	Distal
chr3	72746041	72746541	2	NK._.ANTH_control_BMI0101	115622	SHQ1	Distal
chr3	72748592	72749092	5	CD4 Naive._.MSSA_DU19-01S0003462	113071	SHQ1	Distal
chr3	72755631	72756131	2	CD4 Naive._.MRSA_DU19-01S0003987	106032	SHQ1	Intronic
chr3	72756874	72757374	16	B naive._.ANTH_control_BMI0094	104789	SHQ1	Intronic
chr3	72761373	72761873	2	CD4 Naive._.HI_control_AS09-13278	100290	SHQ1	Intronic
chr3	72762711	72763211	2	B naive._.MSSA_DU19-01S0003515	98952	SHQ1	Intronic
chr3	72791085	72791585	2	NK._.MRSA_DU19-01S0004013	70578	SHQ1	Intronic
chr3	72818037	72818537	2	B naive._.ANTH_control_BMI0094	43626	SHQ1	Intronic
chr3	72818789	72819289	2	CD16 Mono._.MSSA_DU19-01S0003453	42874	SHQ1	Intronic
chr3	72820338	72820838	2	cDC2._.ANTH_control_BWJ0023	41325	SHQ1	Intronic
chr3	72821444	72821944	2	B naive._.ANTH_control_BWJ0023	40219	SHQ1	Intronic
chr3	72822317	72822817	21	CD4 TCM._.MSSA_DU19-01S0003453	39346	SHQ1	Intronic
chr3	72836322	72836822	17	CD16 Mono._.ANTH_control_BMI0095	25341	SHQ1	Intronic
chr3	72847600	72848100	14	CD14 Mono._.MRSA_DU19-01S0003992	14063	SHQ1	Intronic
chr3	72848269	72848769	22	CD16 Mono._.MSSA_DU19-01S0003466	13394	SHQ1	Intronic
chr3	72848863	72849363	2	NK._.MSSA_DU19-01S0003492	12800	SHQ1	Intronic
chr3	72851242	72851742	7	CD4 Naive._.HI_control_AS17-00144	10421	SHQ1	Intronic
chr3	72862648	72863148	2	CD4 TCM._.MSSA_DU19-01S0004017	983	SHQ1	Promoter
chr3	72875462	72875962	2	CD4 TCM._.MSSA_DU19-01S0003507	12360	GXYLT2	Distal
chr3	72886760	72887260	13	CD14 Mono._.MRSA_DU19-01S0003542	1062	GXYLT2	Promoter
chr3	72887980	72888480	20	CD4 Naive._.MRSA_DU19-01S0004013	156	GXYLT2	Exonic
chr3	72892001	72892501	5	CD14 Mono._.MSSA_DU19-01S0003462	4177	GXYLT2	Intronic
chr3	72895091	72895591	22	CD14 Mono._.MSSA_DU19-01S0003515	7267	GXYLT2	Intronic
chr3	72913749	72914249	2	CD4 TCM._.MSSA_DU19-01S0004017	25925	GXYLT2	Intronic
chr3	72938499	72938999	21	CD16 Mono._.MRSA_DU19-01S0003978	50675	GXYLT2	Intronic
chr3	72940832	72941332	2	B naive._.MSSA_DU19-01S0003464	53008	GXYLT2	Intronic
chr3	72951074	72951574	2	CD8 TEM._.MSSA_DU19-01S0003462	45460	PPP4R2	Intronic
chr3	72960656	72961156	15	CD4 TCM._.ANTH_control_BWJ0023	35878	PPP4R2	Intronic
chr3	72961278	72961778	4	CD4 TCM._.ANTH_control_BWJ0023	35256	PPP4R2	Intronic
chr3	72961892	72962392	2	CD4 TCM._.ANTH_control_BWJ0023	34642	PPP4R2	Intronic
chr3	72965703	72966203	32	CD4 TCM._.MSSA_DU19-01S0003453	30831	PPP4R2	Intronic
chr3	72966263	72966763	17	CD4 Naive._.MRSA_DU19-01S0003987	30271	PPP4R2	Intronic
chr3	72966778	72967278	2	CD4 TCM._.MRSA_DU19-01S0003987	29756	PPP4R2	Intronic
chr3	72976504	72977004	12	CD14 Mono._.MRSA_DU19-01S0003992	20030	PPP4R2	Exonic
chr3	72977111	72977611	29	CD14 Mono._.MRSA_DU19-01S0003992	19423	PPP4R2	Intronic
chr3	72982684	72983184	17	CD16 Mono._.MRSA_DU19-01S0003987	13850	PPP4R2	Intronic
chr3	72990612	72991112	5	CD14 Mono._.MRSA_DU19-01S0003542	5922	PPP4R2	Intronic
chr3	72996547	72997047	31	CD8 TEM._.MRSA_DU19-01S0003994	11	PPP4R2	Promoter
chr3	72997310	72997810	30	CD4 TCM._.HI_control_AS09-13278	774	PPP4R2	Intronic
chr3	72999886	73000386	16	CD4 TCM._.MRSA_DU19-01S0003978	3350	PPP4R2	Intronic
chr3	73001316	73001816	2	NK._.MSSA_DU19-01S0004017	4780	PPP4R2	Intronic
chr3	73018959	73019459	2	CD8 TEM._.MRSA_DU19-01S0004013	22423	PPP4R2	Intronic
chr3	73024845	73025345	3	CD16 Mono._.MSSA_DU19-01S0003453	28309	PPP4R2	Intronic
chr3	73028533	73029033	2	MAIT._.HI_control_AS11-18755	31997	PPP4R2	Intronic
chr3	73029151	73029651	27	NK._.MRSA_DU19-01S0004013	32257	EBLN2	Intronic
chr3	73043289	73043789	2	CD4 Naive._.MRSA_DU19-01S0003987	18119	EBLN2	Intronic
chr3	73044316	73044816	4	CD8 TEM._.ANTH_control_BMI0095	17092	EBLN2	Intronic
chr3	73056295	73056795	8	CD4 TCM._.MRSA_DU19-01S0003987	5113	EBLN2	Intronic
chr3	73085926	73086426	24	CD4 TCM._.MSSA_DU19-01S0003453	24516	EBLN2	Distal
chr3	73093651	73094151	22	CD14 Mono._.MRSA_DU19-01S0003549	32241	EBLN2	Distal
chr3	73094178	73094678	20	CD14 Mono._.MRSA_DU19-01S0003992	32768	EBLN2	Distal
chr3	73098841	73099341	2	CD16 Mono._.ANTH_control_BMI0094	37431	EBLN2	Distal
chr3	73101002	73101502	17	CD14 Mono._.HI_control_AS09-13278	39592	EBLN2	Distal
chr3	73152652	73153152	2	MAIT._.MSSA_DU19-01S0003527	91242	EBLN2	Distal
chr3	73224219	73224719	3	NK._.MRSA_DU19-01S0004011	162809	EBLN2	Distal
chr3	73233849	73234349	4	CD14 Mono._.HI_control_AS09-13278	172439	EBLN2	Distal
chr3	73317818	73318318	2	CD4 TCM._.MSSA_DU19-01S0003507	256408	EBLN2	Distal
chr3	73323357	73323857	2	CD4 TCM._.MRSA_DU19-01S0003987	261947	EBLN2	Distal
chr3	73332501	73333001	2	cDC2._.Other	271091	EBLN2	Distal
chr3	73361004	73361504	2	CD4 TCM._.MSSA_DU19-01S0004017	260458	PDZRN3-AS1	Distal
chr3	73367533	73368033	2	CD4 TCM._.MSSA_DU19-01S0004017	253929	PDZRN3-AS1	Distal
chr3	73383294	73383794	2	CD8 TEM._.MRSA_DU19-01S0003987	238168	PDZRN3-AS1	Exonic
chr3	73384485	73384985	2	CD8 TEM._.MRSA_DU19-01S0003987	236977	PDZRN3-AS1	Exonic
chr3	73396263	73396763	2	CD14 Mono._.MSSA_DU19-01S0004017	225199	PDZRN3-AS1	Intronic
chr3	73400932	73401432	2	B naive._.ANTH_control_BMI0093	220530	PDZRN3-AS1	Intronic
chr3	73406834	73407334	2	CD4 TCM._.HI_control_AS17-00144	214628	PDZRN3-AS1	Intronic
chr3	73409107	73409607	3	CD14 Mono._.MRSA_DU19-01S0003994	212355	PDZRN3-AS1	Intronic
chr3	73410387	73410887	2	CD14 Mono._.MRSA_DU19-01S0003994	211075	PDZRN3-AS1	Intronic
chr3	73411666	73412166	2	CD14 Mono._.HI_control_AS09-13278	209796	PDZRN3-AS1	Intronic
chr3	73413277	73413777	2	cDC2._.Other	208185	PDZRN3-AS1	Intronic
chr3	73432009	73432509	2	CD4 TCM._.HI_control_AS17-00144	189453	PDZRN3-AS1	Intronic
chr3	73448927	73449427	6	CD14 Mono._.HI_control_AS09-13278	172535	PDZRN3-AS1	Intronic
chr3	73451523	73452023	5	B naive._.ANTH_control_BWJ0023	169939	PDZRN3-AS1	Intronic
chr3	73457798	73458298	2	CD4 TCM._.MRSA_DU19-01S0003987	163664	PDZRN3-AS1	Intronic
chr3	73461441	73461941	2	CD4 TCM._.MSSA_DU19-01S0004017	160021	PDZRN3-AS1	Intronic
chr3	73483576	73484076	2	B naive._.ANTH_control_BMI0095	137886	PDZRN3-AS1	Intronic
chr3	73502628	73503128	11	CD4 Naive._.HI_control_AS17-00144	118834	PDZRN3-AS1	Intronic
chr3	73508301	73508801	2	CD16 Mono._.ANTH_control_BMI0095	113161	PDZRN3-AS1	Intronic
chr3	73520890	73521390	2	CD4 Naive._.MRSA_DU19-01S0003994	100572	PDZRN3-AS1	Intronic
chr3	73526774	73527274	2	B naive._.MRSA_DU19-01S0003542	94688	PDZRN3-AS1	Intronic
chr3	73568221	73568721	2	B naive._.MSSA_DU19-01S0003507	53241	PDZRN3-AS1	Intronic
chr3	73568787	73569287	2	CD4 TCM._.MSSA_DU19-01S0003453	52675	PDZRN3-AS1	Intronic
chr3	73569319	73569819	2	CD4 TCM._.HI_control_AS14-03700	52143	PDZRN3-AS1	Intronic
chr3	73580108	73580608	3	CD4 TCM._.MSSA_DU19-01S0003453	41354	PDZRN3-AS1	Intronic
chr3	73586993	73587493	2	CD8 TEM._.MRSA_DU19-01S0003994	34469	PDZRN3-AS1	Intronic
chr3	73591713	73592213	2	NK._.MRSA_DU19-01S0004015	29749	PDZRN3-AS1	Intronic
chr3	73606350	73606850	2	NK._.MSSA_DU19-01S0003462	15112	PDZRN3-AS1	Intronic
chr3	73612825	73613325	2	CD4 TCM._.MSSA_DU19-01S0003492	8637	PDZRN3-AS1	Intronic
chr3	73634535	73635035	2	CD8 TEM._.MRSA_DU19-01S0003987	9844	PDZRN3	Distal
chr3	73638097	73638597	2	CD4 TCM._.MRSA_DU19-01S0003994	13406	PDZRN3	Distal
chr3	73740910	73741410	2	CD4 TCM._.HI_control_AS09-13278	116219	PDZRN3	Distal
chr3	73755741	73756241	2	CD4 TCM._.MSSA_DU19-01S0004017	131050	PDZRN3	Distal
chr3	73758367	73758867	2	CD4 TCM._.MSSA_DU19-01S0004017	133676	PDZRN3	Distal
chr3	73766032	73766532	7	CD16 Mono._.ANTH_control_BMI0095	141341	PDZRN3	Distal
chr3	73787255	73787755	2	B naive._.HI_control_AS11-18755	162564	PDZRN3	Distal
chr3	73787773	73788273	2	CD4 TCM._.HI_control_AS17-00144	163082	PDZRN3	Distal
chr3	73794395	73794895	2	B naive._.HI_control_AS14-03700	169704	PDZRN3	Distal
chr3	73803695	73804195	2	CD4 TCM._.ANTH_control_BMI0095	179004	PDZRN3	Distal
chr3	73810363	73810863	2	CD4 TCM._.ANTH_control_BMI0094	185672	PDZRN3	Distal
chr3	73812754	73813254	6	CD14 Mono._.HI_control_AS09-13278	188063	PDZRN3	Distal
chr3	73816116	73816616	2	B naive._.HI_control_AS14-03700	191425	PDZRN3	Distal
chr3	73816906	73817406	2	B naive._.HI_control_AS14-03700	192215	PDZRN3	Distal
chr3	73863101	73863601	2	B naive._.HI_control_AS14-03700	238410	PDZRN3	Distal
chr3	73883659	73884159	2	CD14 Mono._.MSSA_DU19-01S0004017	258968	PDZRN3	Distal
chr3	73889963	73890463	2	B naive._.MSSA_DU19-01S0003515	265272	PDZRN3	Distal
chr3	73891122	73891622	2	CD14 Mono._.HI_control_AS09-13278	266431	PDZRN3	Distal
chr3	73943127	73943627	2	CD4 TCM._.MRSA_DU19-01S0003987	318436	PDZRN3	Distal
chr3	73980007	73980507	2	MAIT._.MSSA_DU19-01S0003453	355316	PDZRN3	Distal
chr3	74026091	74026591	2	CD14 Mono._.MSSA_DU19-01S0004017	401400	PDZRN3	Distal
chr3	74039418	74039918	2	CD8 TEM._.HI_control_AS09-13278	414727	PDZRN3	Distal
chr3	74039936	74040436	2	CD8 TEM._.HI_control_AS09-13278	415245	PDZRN3	Distal
chr3	74042488	74042988	2	CD4 Naive._.MRSA_DU19-01S0003992	417797	PDZRN3	Distal
chr3	74059448	74059948	2	CD14 Mono._.ANTH_control_BMI0094	434757	PDZRN3	Distal
chr3	74076987	74077487	2	CD16 Mono._.Other	443902	CNTN3	Distal
chr3	74089792	74090292	2	B naive._.Other	431097	CNTN3	Distal
chr3	74146837	74147337	2	B naive._.HI_control_AS11-18755	374052	CNTN3	Distal
chr3	74148123	74148623	2	B naive._.ANTH_control_BMI0095	372766	CNTN3	Distal
chr3	74175845	74176345	2	B naive._.MSSA_DU19-01S0003507	345044	CNTN3	Distal
chr3	74226495	74226995	2	CD14 Mono._.MSSA_DU19-01S0004017	294394	CNTN3	Distal
chr3	74231244	74231744	2	CD4 TCM._.MRSA_DU19-01S0003989	289645	CNTN3	Distal
chr3	74267546	74268046	5	CD14 Mono._.ANTH_control_BMI0093	253343	CNTN3	Intronic
chr3	74294368	74294868	2	B naive._.MSSA_DU19-01S0003507	226521	CNTN3	Intronic
chr3	74315473	74315973	2	CD4 Naive._.MRSA_DU19-01S0003987	205416	CNTN3	Intronic
chr3	74343420	74343920	2	CD4 Naive._.MRSA_DU19-01S0003542	177469	CNTN3	Intronic
chr3	74356441	74356941	2	CD4 TCM._.HI_control_AS14-03700	164448	CNTN3	Intronic
chr3	74418668	74419168	2	CD4 Naive._.Other	102221	CNTN3	Intronic
chr3	74473595	74474095	2	B naive._.HI_control_AS11-18755	47294	CNTN3	Intronic
chr3	74483242	74483742	2	CD4 TCM._.MRSA_DU19-01S0003994	37647	CNTN3	Intronic
chr3	74518601	74519101	2	MAIT._.ANTH_control_BWJ0023	2288	CNTN3	Intronic
chr3	74531461	74531961	2	CD4 TCM._.MSSA_DU19-01S0003507	10570	CNTN3	Distal
chr3	74532389	74532889	2	B naive._.ANTH_control_BMI0095	11498	CNTN3	Distal
chr3	74564732	74565232	2	CD16 Mono._.MSSA_DU19-01S0003482	43841	CNTN3	Distal
chr3	74565342	74565842	3	CD16 Mono._.ANTH_control_BMI0094	44451	CNTN3	Distal
chr3	74566728	74567228	2	MAIT._.MRSA_DU19-01S0003989	45837	CNTN3	Distal
chr3	74572119	74572619	2	CD4 Naive._.MRSA_DU19-01S0003992	51228	CNTN3	Distal
chr3	74607308	74607808	2	CD4 Naive._.HI_control_AS11-18755	86417	CNTN3	Distal
chr3	74610358	74610858	2	NK._.ANTH_control_BMI0101	89467	CNTN3	Distal
chr3	74625573	74626073	2	B naive._.HI_control_AS11-18755	104682	CNTN3	Distal
chr3	74648046	74648546	2	CD4 Naive._.MRSA_DU19-01S0003987	127155	CNTN3	Distal
chr3	74706431	74706931	2	CD8 TEM._.MRSA_DU19-01S0003994	185540	CNTN3	Distal
chr3	74727918	74728418	2	CD4 Naive._.MRSA_DU19-01S0003549	207027	CNTN3	Distal
chr3	74734280	74734780	2	CD8 TEM._.MRSA_DU19-01S0003992	213389	CNTN3	Distal
chr3	74739360	74739860	2	CD4 Naive._.MRSA_DU19-01S0003987	218469	CNTN3	Distal
chr3	74750944	74751444	2	CD4 Naive._.MRSA_DU19-01S0003992	230053	CNTN3	Distal
chr3	74751517	74752017	2	CD8 TEM._.MRSA_DU19-01S0003994	230626	CNTN3	Distal
chr3	74776717	74777217	2	CD4 TCM._.MRSA_DU19-01S0003987	255826	CNTN3	Distal
chr3	74788330	74788830	2	NK._.MRSA_DU19-01S0004011	267439	CNTN3	Distal
chr3	74831174	74831674	2	B naive._.HI_control_AS09-13278	310283	CNTN3	Distal
chr3	74843237	74843737	2	CD4 Naive._.MSSA_DU19-01S0004017	322346	CNTN3	Distal
chr3	74846562	74847062	2	CD4 Naive._.MRSA_DU19-01S0003549	325671	CNTN3	Distal
chr3	74856627	74857127	2	CD4 Naive._.MRSA_DU19-01S0003992	335736	CNTN3	Distal
chr3	74858857	74859357	2	CD4 Naive._.HI_control_AS17-00144	337966	CNTN3	Distal
chr3	74943126	74943626	2	CD4 TCM._.MRSA_DU19-01S0003992	422235	CNTN3	Distal
chr3	74951591	74952091	2	CD8 TEM._.HI_control_AS11-18755	430700	CNTN3	Distal
chr3	74952287	74952787	2	CD4 Naive._.MSSA_DU19-01S0004017	431396	CNTN3	Distal
chr3	74986114	74986614	2	CD8 TEM._.HI_control_AS11-18755	465223	CNTN3	Distal
chr3	74991459	74991959	2	CD14 Mono._.MRSA_DU19-01S0003994	470568	CNTN3	Distal
chr3	75002733	75003233	2	CD4 Naive._.MRSA_DU19-01S0003549	481842	CNTN3	Distal
chr3	75018623	75019123	2	CD16 Mono._.ANTH_control_BMI0094	497732	CNTN3	Distal
chr3	75043034	75043534	2	CD16 Mono._.Other	522143	CNTN3	Distal
chr3	75058338	75058838	2	B naive._.HI_control_AS09-13278	537447	CNTN3	Distal
chr3	75083356	75083856	2	CD4 Naive._.MRSA_DU19-01S0003987	547156	MIR1324	Distal
chr3	75104428	75104928	2	MAIT._.MSSA_DU19-01S0003482	526084	MIR1324	Distal
chr3	75107922	75108422	2	CD14 Mono._.HI_control_AS14-03700	522590	MIR1324	Distal
chr3	75109347	75109847	2	B naive._.HI_control_AS09-13278	521165	MIR1324	Distal
chr3	75119016	75119516	2	CD4 Naive._.MSSA_DU19-01S0004017	511496	MIR1324	Distal
chr3	75146718	75147218	2	CD4 TCM._.MSSA_DU19-01S0004017	483794	MIR1324	Distal
chr3	75190013	75190513	2	CD14 Mono._.HI_control_AS09-13278	440499	MIR1324	Distal
chr3	75192011	75192511	8	CD4 Naive._.MRSA_DU19-01S0003992	438501	MIR1324	Distal
chr3	75217625	75218125	2	CD4 Naive._.MSSA_DU19-01S0004017	412887	MIR1324	Distal
chr3	75220195	75220695	8	CD14 Mono._.HI_control_AS09-13278	410317	MIR1324	Distal
chr3	75222856	75223356	2	CD4 Naive._.MRSA_DU19-01S0003987	407656	MIR1324	Distal
chr3	75228857	75229357	2	CD4 TCM._.HI_control_AS09-13278	401655	MIR1324	Distal
chr3	75235976	75236476	2	CD4 TCM._.HI_control_AS09-13278	394536	MIR1324	Distal
chr3	75240038	75240538	2	cDC2._.Other	390474	MIR1324	Distal
chr3	75241446	75241946	7	CD14 Mono._.HI_control_AS09-13278	389066	MIR1324	Distal
chr3	75248958	75249458	7	CD14 Mono._.ANTH_control_BMI0093	381554	MIR1324	Distal
chr3	75251192	75251692	2	CD4 TCM._.MSSA_DU19-01S0004017	379320	MIR1324	Distal
chr3	75322029	75322529	2	CD4 Naive._.HI_control_AS09-13278	308483	MIR1324	Distal
chr3	75331365	75331865	2	CD4 TCM._.HI_control_AS09-13278	299147	MIR1324	Distal
chr3	75342238	75342738	20	CD14 Mono._.MSSA_DU19-01S0004017	288274	MIR1324	Distal
chr3	75365166	75365666	2	CD4 Naive._.MSSA_DU19-01S0003515	265346	MIR1324	Distal
chr3	75389033	75389533	2	CD4 Naive._.MRSA_DU19-01S0003987	241479	MIR1324	Distal
chr3	75396218	75396718	2	CD4 TCM._.HI_control_AS14-03700	234294	MIR1324	Distal
chr3	75421966	75422466	7	CD14 Mono._.MRSA_DU19-01S0003992	208546	MIR1324	Distal
chr3	75425788	75426288	2	CD4 Naive._.MRSA_DU19-01S0003992	204724	MIR1324	Distal
chr3	75429550	75430050	30	CD14 Mono._.HI_control_AS14-03700	200962	MIR1324	Distal
chr3	75430465	75430965	2	CD8 TEM._.HI_control_AS14-03700	200047	MIR1324	Distal
chr3	75432792	75433292	27	CD14 Mono._.MSSA_DU19-01S0003464	197720	MIR1324	Distal
chr3	75434200	75434700	11	B naive._.HI_control_AS11-18755	196312	MIR1324	Distal
chr3	75435007	75435507	31	CD14 Mono._.ANTH_control_BMI0095	195505	MIR1324	Distal
chr3	75435751	75436251	6	B memory._.ANTH_control_BWJ0023	194761	MIR1324	Distal
chr3	75436373	75436873	3	CD8 TEM._.MSSA_DU19-01S0003527	194139	MIR1324	Distal
chr3	75444147	75444647	2	CD14 Mono._.HI_control_AS14-03700	186365	MIR1324	Distal
chr3	75444731	75445231	2	CD8 TEM._.MSSA_DU19-01S0003507	185781	MIR1324	Distal
chr3	75557451	75557951	2	CD4 Naive._.MSSA_DU19-01S0004017	73061	MIR1324	Distal
chr3	75579545	75580045	13	CD14 Mono._.ANTH_control_BMI0094	50967	MIR1324	Distal
chr3	75580141	75580641	23	CD14 Mono._.MRSA_DU19-01S0003992	50371	MIR1324	Distal
chr3	75607130	75607630	2	CD8 TEM._.MRSA_DU19-01S0003994	23382	MIR1324	Distal
chr3	75609118	75609618	2	CD8 TEM._.ANTH_control_BMI0095	21394	MIR1324	Distal
chr3	75611561	75612061	3	CD4 TCM._.ANTH_control_BMI0093	18951	MIR1324	Distal
chr3	75614284	75614784	2	B memory._.ANTH_control_BMI0099	16228	MIR1324	Distal
chr3	75619436	75619936	2	NK._.ANTH_control_BMI0101	11076	MIR1324	Distal
chr3	75723554	75724054	2	NK._.HI_control_AS17-00144	14475	MIR4273	Intronic
chr3	75768362	75768862	7	CD8 TEM._.HI_control_AS13-08590	16970	ZNF717	Intronic
chr3	75769066	75769566	5	NK._.MSSA_DU19-01S0003509	16266	ZNF717	Intronic
chr3	75771717	75772217	2	CD14 Mono._.HI_control_AS09-13278	13615	ZNF717	Intronic
chr3	75777083	75777583	3	NK._.ANTH_control_BMI0095	8249	ZNF717	Intronic
chr3	75778435	75778935	4	NK._.ANTH_control_BMI0095	6897	ZNF717	Intronic
chr3	75781050	75781550	2	B naive._.MSSA_DU19-01S0003507	4282	ZNF717	Intronic
chr3	75784722	75785222	2	CD16 Mono._.ANTH_control_BMI0093	610	ZNF717	Exonic
chr3	75785335	75785835	31	CD14 Mono._.ANTH_control_BMI0095	1	ZNF717	Promoter
chr3	75792202	75792702	2	CD8 TEM._.MSSA_DU19-01S0003492	6868	ZNF717	Distal
chr3	75794590	75795090	2	CD8 TEM._.MRSA_DU19-01S0003994	9256	ZNF717	Distal
chr3	75883338	75883838	2	B naive._.ANTH_control_BMI0093	23106	ROBO2	Distal
chr3	75933021	75933521	2	CD4 Naive._.HI_control_AS17-00144	26575	ROBO2	Intronic
chr3	75954113	75954613	2	CD14 Mono._.HI_control_AS09-13278	47667	ROBO2	Intronic
chr3	75955980	75956480	2	CD4 TCM._.HI_control_AS17-00144	49534	ROBO2	Intronic
chr3	75969771	75970271	2	CD16 Mono._.ANTH_control_BMI0094	63325	ROBO2	Intronic
chr3	75979145	75979645	2	CD4 Naive._.ANTH_control_BMI0093	72699	ROBO2	Intronic
chr3	75991761	75992261	2	CD16 Mono._.ANTH_control_BMI0095	85315	ROBO2	Intronic
chr3	75994146	75994646	2	CD4 Naive._.MSSA_DU19-01S0004017	87700	ROBO2	Intronic
chr3	75995403	75995903	2	CD4 Naive._.HI_control_AS17-00144	88957	ROBO2	Intronic
chr3	76002791	76003291	2	CD4 Naive._.ANTH_control_BMI0093	96345	ROBO2	Intronic
chr3	76008166	76008666	2	CD4 Naive._.MRSA_DU19-01S0003987	101720	ROBO2	Intronic
chr3	76014379	76014879	2	CD4 Naive._.MSSA_DU19-01S0003515	107933	ROBO2	Intronic
chr3	76026581	76027081	2	CD4 Naive._.HI_control_AS17-00144	120135	ROBO2	Intronic
chr3	76038631	76039131	2	CD4 Naive._.MSSA_DU19-01S0004017	132185	ROBO2	Intronic
chr3	76044950	76045450	2	B naive._.MSSA_DU19-01S0003466	138504	ROBO2	Intronic
chr3	76068000	76068500	2	CD14 Mono._.HI_control_AS09-13278	161554	ROBO2	Intronic
chr3	76088931	76089431	2	CD4 Naive._.MSSA_DU19-01S0004017	182485	ROBO2	Intronic
chr3	76109615	76110115	2	CD4 Naive._.HI_control_AS17-00144	203169	ROBO2	Intronic
chr3	76122468	76122968	2	CD4 Naive._.ANTH_control_BMI0093	216022	ROBO2	Intronic
chr3	76144631	76145131	2	CD4 Naive._.HI_control_AS17-00144	238185	ROBO2	Intronic
chr3	76162138	76162638	4	B naive._.MSSA_DU19-01S0003507	255692	ROBO2	Intronic
chr3	76182506	76183006	2	CD4 Naive._.HI_control_AS17-00144	276060	ROBO2	Intronic
chr3	76187494	76187994	2	CD4 TCM._.HI_control_AS09-13278	281048	ROBO2	Intronic
chr3	76198077	76198577	2	CD4 Naive._.HI_control_AS17-00144	291631	ROBO2	Intronic
chr3	76199307	76199807	2	CD4 Naive._.MRSA_DU19-01S0003994	292861	ROBO2	Intronic
chr3	76208333	76208833	2	CD4 Naive._.MRSA_DU19-01S0003994	301887	ROBO2	Intronic
chr3	76267891	76268391	2	B naive._.ANTH_control_BMI0095	361445	ROBO2	Intronic
chr3	76321534	76322034	2	NK._.MSSA_DU19-01S0003492	415088	ROBO2	Intronic
chr3	76328819	76329319	2	CD4 Naive._.HI_control_AS17-00144	422373	ROBO2	Intronic
chr3	76365295	76365795	2	B naive._.MSSA_DU19-01S0003507	458849	ROBO2	Intronic
chr3	76386944	76387444	3	CD4 Naive._.HI_control_AS17-00144	480498	ROBO2	Intronic
chr3	76411987	76412487	2	CD8 TEM._.MSSA_DU19-01S0003507	505541	ROBO2	Intronic
chr3	76413050	76413550	2	CD4 Naive._.HI_control_AS17-00144	506604	ROBO2	Intronic
chr3	76423326	76423826	2	CD8 TEM._.MRSA_DU19-01S0003992	516880	ROBO2	Intronic
chr3	76427194	76427694	2	CD4 Naive._.HI_control_AS17-00144	520748	ROBO2	Intronic
chr3	76433859	76434359	2	CD4 Naive._.HI_control_AS17-00144	527413	ROBO2	Intronic
chr3	76434850	76435350	2	CD8 TEM._.MRSA_DU19-01S0004015	528404	ROBO2	Intronic
chr3	76462948	76463448	2	CD14 Mono._.HI_control_AS09-13278	556502	ROBO2	Intronic
chr3	76488017	76488517	2	CD4 Naive._.HI_control_AS17-00144	581571	ROBO2	Intronic
chr3	76493889	76494389	2	CD4 Naive._.MRSA_DU19-01S0003994	587443	ROBO2	Intronic
chr3	76550479	76550979	3	CD4 Naive._.HI_control_AS17-00144	644033	ROBO2	Intronic
chr3	76565927	76566427	2	CD4 Naive._.HI_control_AS09-13278	659481	ROBO2	Intronic
chr3	76584130	76584630	2	NK._.ANTH_control_BMI0094	677684	ROBO2	Intronic
chr3	76585704	76586204	2	B naive._.ANTH_control_BMI0093	679258	ROBO2	Intronic
chr3	76625709	76626209	2	MAIT._.MSSA_DU19-01S0003464	719263	ROBO2	Intronic
chr3	76674891	76675391	2	NK._.ANTH_control_BWJ0023	768445	ROBO2	Intronic
chr3	76719160	76719660	2	CD4 Naive._.ANTH_control_BMI0099	812714	ROBO2	Intronic
chr3	76721366	76721866	2	NK._.MRSA_DU19-01S0004011	814920	ROBO2	Intronic
chr3	76729884	76730384	2	CD4 TCM._.HI_control_AS14-03700	823438	ROBO2	Intronic
chr3	76798574	76799074	2	CD4 Naive._.MRSA_DU19-01S0003987	892128	ROBO2	Intronic
chr3	76805523	76806023	2	CD4 Naive._.MRSA_DU19-01S0003987	899077	ROBO2	Intronic
chr3	76825261	76825761	2	B naive._.ANTH_control_BMI0094	918815	ROBO2	Intronic
chr3	76826617	76827117	2	CD14 Mono._.HI_control_AS09-13278	920171	ROBO2	Intronic
chr3	76832028	76832528	2	CD4 Naive._.MRSA_DU19-01S0003987	925582	ROBO2	Intronic
chr3	76873398	76873898	2	CD4 Naive._.MRSA_DU19-01S0003994	966952	ROBO2	Intronic
chr3	76881750	76882250	2	CD4 Naive._.MSSA_DU19-01S0003453	975304	ROBO2	Intronic
chr3	76884766	76885266	2	MAIT._.ANTH_control_BMI0101	978320	ROBO2	Intronic
chr3	76892035	76892535	2	CD4 Naive._.MSSA_DU19-01S0003453	985589	ROBO2	Intronic
chr3	76900927	76901427	2	MAIT._.MSSA_DU19-01S0003453	994481	ROBO2	Intronic
chr3	76916938	76917438	2	CD4 Naive._.MRSA_DU19-01S0003992	1010492	ROBO2	Intronic
chr3	76938092	76938592	2	CD4 Naive._.MRSA_DU19-01S0003992	1031646	ROBO2	Intronic
chr3	76950109	76950609	2	MAIT._.ANTH_control_BMI0101	1043663	ROBO2	Intronic
chr3	77009482	77009982	2	CD4 Naive._.MSSA_DU19-01S0004017	1103036	ROBO2	Intronic
chr3	77010147	77010647	2	CD8 TEM._.MSSA_DU19-01S0003462	1103701	ROBO2	Intronic
chr3	77038532	77039032	2	CD4 Naive._.HI_control_AS11-18755	1132086	ROBO2	Intronic
chr3	77039052	77039552	2	CD4 Naive._.HI_control_AS09-13278	1132606	ROBO2	Intronic
chr3	77063557	77064057	2	CD16 Mono._.ANTH_control_BMI0095	1157111	ROBO2	Intronic
chr3	77066784	77067284	2	CD4 TCM._.MRSA_DU19-01S0003992	1160338	ROBO2	Intronic
chr3	77077354	77077854	2	CD4 TCM._.MRSA_DU19-01S0003987	1170908	ROBO2	Intronic
chr3	77093127	77093627	2	B naive._.HI_control_AS11-18755	1186681	ROBO2	Intronic
chr3	77113680	77114180	2	CD4 Naive._.MRSA_DU19-01S0003992	1207234	ROBO2	Intronic
chr3	77142418	77142918	3	CD4 TCM._.MRSA_DU19-01S0003992	1235972	ROBO2	Intronic
chr3	77158487	77158987	2	MAIT._.MSSA_DU19-01S0003464	1252041	ROBO2	Intronic
chr3	77184752	77185252	2	NK._.MSSA_DU19-01S0003492	1278306	ROBO2	Intronic
chr3	77186744	77187244	7	CD14 Mono._.MRSA_DU19-01S0003989	1280298	ROBO2	Intronic
chr3	77198989	77199489	2	NK._.MSSA_DU19-01S0004017	1292543	ROBO2	Intronic
chr3	77236750	77237250	2	CD8 TEM._.HI_control_AS14-03700	1330304	ROBO2	Intronic
chr3	77245266	77245766	2	CD4 Naive._.MSSA_DU19-01S0004017	1338820	ROBO2	Intronic
chr3	77255187	77255687	16	CD14 Mono._.HI_control_AS09-13278	1348741	ROBO2	Intronic
chr3	77256586	77257086	2	CD8 TEM._.MRSA_DU19-01S0003987	1350140	ROBO2	Intronic
chr3	77298042	77298542	2	CD4 Naive._.ANTH_control_BMI0093	1391596	ROBO2	Intronic
chr3	77316971	77317471	2	CD4 Naive._.HI_control_AS17-00144	1410525	ROBO2	Intronic
chr3	77320496	77320996	2	CD14 Mono._.ANTH_control_BMI0095	1414050	ROBO2	Intronic
chr3	77325066	77325566	2	B naive._.ANTH_control_BMI0095	1418620	ROBO2	Intronic
chr3	77325850	77326350	2	CD4 Naive._.HI_control_AS17-00144	1419404	ROBO2	Intronic
chr3	77328534	77329034	3	CD16 Mono._.ANTH_control_BMI0101	1422088	ROBO2	Intronic
chr3	77329064	77329564	5	CD14 Mono._.HI_control_AS11-18755	1422618	ROBO2	Intronic
chr3	77329575	77330075	2	CD8 TEM._.MRSA_DU19-01S0004015	1423129	ROBO2	Intronic
chr3	77336125	77336625	2	CD14 Mono._.HI_control_AS11-18755	1429679	ROBO2	Intronic
chr3	77354923	77355423	2	B naive._.ANTH_control_BMI0095	1448477	ROBO2	Intronic
chr3	77390159	77390659	2	CD4 Naive._.ANTH_control_BMI0093	1483713	ROBO2	Intronic
chr3	77408692	77409192	2	CD4 Naive._.HI_control_AS17-00144	1502246	ROBO2	Intronic
chr3	77410553	77411053	2	CD4 Naive._.HI_control_AS17-00144	1504107	ROBO2	Intronic
chr3	77415802	77416302	2	CD4 Naive._.HI_control_AS17-00144	1509356	ROBO2	Intronic
chr3	77426006	77426506	2	NK._.MSSA_DU19-01S0003492	1519560	ROBO2	Intronic
chr3	77473248	77473748	2	B naive._.ANTH_control_BMI0094	1566802	ROBO2	Intronic
chr3	77517172	77517672	2	CD4 Naive._.HI_control_AS17-00144	1610726	ROBO2	Intronic
chr3	77541479	77541979	2	CD8 TEM._.MRSA_DU19-01S0003542	1635033	ROBO2	Intronic
chr3	77542751	77543251	2	NK._.HI_control_AS11-18755	1636305	ROBO2	Intronic
chr3	77598336	77598836	2	CD16 Mono._.ANTH_control_BMI0095	1691890	ROBO2	Intronic
chr3	77602409	77602909	2	NK._.MSSA_DU19-01S0003492	1695963	ROBO2	Intronic
chr3	77619891	77620391	2	CD4 TCM._.HI_control_AS09-13278	1713445	ROBO2	Intronic
chr3	77630236	77630736	2	NK._.MSSA_DU19-01S0003492	1723790	ROBO2	Exonic
chr3	77700445	77700945	2	CD16 Mono._.MSSA_DU19-01S0003482	1793999	ROBO2	Distal
chr3	77712342	77712842	2	B naive._.ANTH_control_BMI0094	1795294	MIR3923	Distal
chr3	77779934	77780434	2	NK._.ANTH_control_BMI0101	1727702	MIR3923	Distal
chr3	77788069	77788569	2	NK._.MSSA_DU19-01S0004017	1719567	MIR3923	Distal
chr3	77815018	77815518	2	CD4 Naive._.ANTH_control_BMI0093	1692618	MIR3923	Distal
chr3	77844486	77844986	2	B naive._.MSSA_DU19-01S0003464	1663150	MIR3923	Distal
chr3	77866268	77866768	2	CD4 TCM._.MRSA_DU19-01S0003994	1641368	MIR3923	Distal
chr3	77874509	77875009	2	B naive._.ANTH_control_BMI0094	1633127	MIR3923	Distal
chr3	77875790	77876290	2	B naive._.HI_control_AS11-18755	1631846	MIR3923	Distal
chr3	77889391	77889891	2	MAIT._.MSSA_DU19-01S0003527	1618245	MIR3923	Distal
chr3	77896009	77896509	2	B memory._.ANTH_control_BWJ0023	1611627	MIR3923	Distal
chr3	77951166	77951666	3	CD16 Mono._.ANTH_control_BMI0099	1556470	MIR3923	Distal
chr3	77967520	77968020	2	NK._.MSSA_DU19-01S0003462	1540116	MIR3923	Distal
chr3	77982389	77982889	2	CD4 TCM._.MSSA_DU19-01S0003492	1525247	MIR3923	Distal
chr3	77983409	77983909	2	CD4 Naive._.MSSA_DU19-01S0004017	1524227	MIR3923	Distal
chr3	78003468	78003968	2	MAIT._.MSSA_DU19-01S0003462	1504168	MIR3923	Distal
chr3	78006534	78007034	2	MAIT._.HI_control_AS11-18755	1501102	MIR3923	Distal
chr3	78011095	78011595	2	MAIT._.HI_control_AS11-18755	1496541	MIR3923	Distal
chr3	78024039	78024539	2	MAIT._.ANTH_control_BMI0101	1483597	MIR3923	Distal
chr3	78024643	78025143	2	NK._.MRSA_DU19-01S0004013	1482993	MIR3923	Distal
chr3	78035208	78035708	3	B naive._.ANTH_control_BMI0099	1472428	MIR3923	Distal
chr3	78044183	78044683	3	CD4 TCM._.MRSA_DU19-01S0003992	1463453	MIR3923	Distal
chr3	78048509	78049009	2	CD4 TCM._.MSSA_DU19-01S0003507	1459127	MIR3923	Distal
chr3	78058945	78059445	2	CD4 TCM._.HI_control_AS13-08590	1448691	MIR3923	Distal
chr3	78093271	78093771	2	CD14 Mono._.HI_control_AS11-18755	1414365	MIR3923	Distal
chr3	78102986	78103486	2	NK._.MRSA_DU19-01S0004013	1404650	MIR3923	Distal
chr3	78146950	78147450	2	CD16 Mono._.ANTH_control_BMI0101	1360686	MIR3923	Distal
chr3	78174360	78174860	2	CD4 Naive._.HI_control_AS11-18755	1333276	MIR3923	Distal
chr3	78186769	78187269	2	CD4 Naive._.MRSA_DU19-01S0004013	1320867	MIR3923	Distal
chr3	78201360	78201860	3	B naive._.MSSA_DU19-01S0003507	1306276	MIR3923	Distal
chr3	78212610	78213110	2	MAIT._.HI_control_AS11-18755	1295026	MIR3923	Distal
chr3	78261980	78262480	2	B naive._.ANTH_control_BMI0094	1245656	MIR3923	Distal
chr3	78267882	78268382	3	NK._.ANTH_control_BMI0101	1239754	MIR3923	Distal
chr3	78268722	78269222	17	NK._.ANTH_control_BMI0095	1238914	MIR3923	Distal
chr3	78275863	78276363	2	CD8 TEM._.MRSA_DU19-01S0003987	1231773	MIR3923	Distal
chr3	78277150	78277650	3	NK._.MSSA_DU19-01S0003482	1230486	MIR3923	Distal
chr3	78277927	78278427	6	NK._.MSSA_DU19-01S0003509	1229709	MIR3923	Distal
chr3	78420270	78420770	2	NK._.ANTH_control_BMI0101	1087366	MIR3923	Distal
chr3	78441367	78441867	2	CD4 Naive._.MSSA_DU19-01S0003507	1066269	MIR3923	Distal
chr3	78441923	78442423	3	CD4 TCM._.MRSA_DU19-01S0003987	1065713	MIR3923	Distal
chr3	78537612	78538112	2	CD8 TEM._.HI_control_AS09-13278	970024	MIR3923	Distal
chr3	78562235	78562735	13	CD14 Mono._.HI_control_AS09-13278	945401	MIR3923	Distal
chr3	78569471	78569971	2	B naive._.HI_control_AS14-03700	938165	MIR3923	Distal
chr3	78617366	78617866	2	CD4 Naive._.MSSA_DU19-01S0004017	890270	MIR3923	Intronic
chr3	78633655	78634155	2	CD14 Mono._.HI_control_AS14-03700	873981	MIR3923	Intronic
chr3	78643232	78643732	3	CD16 Mono._.ANTH_control_BMI0095	864404	MIR3923	Intronic
chr3	78644924	78645424	6	CD14 Mono._.MRSA_DU19-01S0003542	862712	MIR3923	Intronic
chr3	78645657	78646157	30	CD14 Mono._.MRSA_DU19-01S0003992	861979	MIR3923	Intronic
chr3	78653444	78653944	2	CD14 Mono._.HI_control_AS14-03700	854192	MIR3923	Intronic
chr3	78655144	78655644	2	CD4 Naive._.MRSA_DU19-01S0003987	852492	MIR3923	Intronic
chr3	78656298	78656798	2	CD4 Naive._.ANTH_control_BMI0093	851338	MIR3923	Intronic
chr3	78659344	78659844	5	CD16 Mono._.ANTH_control_BMI0095	848292	MIR3923	Intronic
chr3	78707569	78708069	2	NK_CD56bright._.1	800067	MIR3923	Intronic
chr3	78709906	78710406	2	CD16 Mono._.ANTH_control_BMI0095	797730	MIR3923	Intronic
chr3	78713017	78713517	4	CD4 Naive._.ANTH_control_BMI0093	794619	MIR3923	Intronic
chr3	78755129	78755629	2	CD4 TCM._.MSSA_DU19-01S0003492	752507	MIR3923	Intronic
chr3	78757359	78757859	2	CD14 Mono._.MRSA_DU19-01S0003994	750277	MIR3923	Intronic
chr3	78758770	78759270	2	CD16 Mono._.MRSA_DU19-01S0003987	748866	MIR3923	Intronic
chr3	78780222	78780722	2	CD4 Naive._.MRSA_DU19-01S0003542	727414	MIR3923	Intronic
chr3	78799794	78800294	2	CD14 Mono._.MRSA_DU19-01S0003992	707842	MIR3923	Intronic
chr3	78810288	78810788	2	CD4 TCM._.HI_control_AS09-13278	697348	MIR3923	Intronic
chr3	78872033	78872533	2	CD14 Mono._.HI_control_AS14-03700	635603	MIR3923	Intronic
chr3	78929575	78930075	2	CD4 Naive._.ANTH_control_BMI0093	578061	MIR3923	Intronic
chr3	78931688	78932188	2	B naive._.MSSA_DU19-01S0003507	575948	MIR3923	Intronic
chr3	78938272	78938772	2	CD4 Naive._.MSSA_DU19-01S0004017	569364	MIR3923	Intronic
chr3	78967270	78967770	2	CD16 Mono._.ANTH_control_BMI0099	540366	MIR3923	Intronic
chr3	79011725	79012225	2	CD4 Naive._.MRSA_DU19-01S0003987	495911	MIR3923	Intronic
chr3	79016784	79017284	2	B memory._.MSSA_DU19-01S0003515	490852	MIR3923	Intronic
chr3	79017296	79017796	2	CD4 Naive._.ANTH_control_BMI0093	490340	MIR3923	Intronic
chr3	79017937	79018437	6	CD4 Naive._.ANTH_control_BMI0093	489699	MIR3923	Intronic
chr3	79018773	79019273	14	CD14 Mono._.HI_control_AS14-03700	488863	MIR3923	Exonic
chr3	79022310	79022810	2	B naive._.MSSA_DU19-01S0003515	485326	MIR3923	Intronic
chr3	79024786	79025286	2	CD16 Mono._.ANTH_control_BMI0099	482850	MIR3923	Intronic
chr3	79029629	79030129	2	CD4 Naive._.MSSA_DU19-01S0004017	478007	MIR3923	Intronic
chr3	79032631	79033131	3	CD14 Mono._.MRSA_DU19-01S0003992	475005	MIR3923	Intronic
chr3	79086355	79086855	15	CD14 Mono._.MRSA_DU19-01S0003994	421281	MIR3923	Intronic
chr3	79091740	79092240	2	B naive._.ANTH_control_BMI0095	415896	MIR3923	Intronic
chr3	79110179	79110679	2	CD4 TCM._.HI_control_AS11-18755	397457	MIR3923	Intronic
chr3	79113709	79114209	2	CD4 TCM._.HI_control_AS11-18755	393927	MIR3923	Intronic
chr3	79117040	79117540	2	CD8 TEM._.MSSA_DU19-01S0003462	390596	MIR3923	Intronic
chr3	79125570	79126070	2	CD4 TCM._.HI_control_AS11-18755	382066	MIR3923	Intronic
chr3	79126869	79127369	2	CD4 Naive._.MSSA_DU19-01S0004017	380767	MIR3923	Intronic
chr3	79140979	79141479	2	NK._.HI_control_AS17-00144	366657	MIR3923	Intronic
chr3	79162361	79162861	2	CD8 TEM._.HI_control_AS14-03700	345275	MIR3923	Intronic
chr3	79173225	79173725	2	CD4 Naive._.HI_control_AS09-13278	334411	MIR3923	Intronic
chr3	79224776	79225276	2	CD4 Naive._.MRSA_DU19-01S0003987	282860	MIR3923	Intronic
chr3	79290328	79290828	2	CD4 Naive._.MRSA_DU19-01S0003992	217308	MIR3923	Intronic
chr3	79299944	79300444	2	CD8 TEM._.HI_control_AS13-08590	207692	MIR3923	Intronic
chr3	79345297	79345797	2	CD8 TEM._.HI_control_AS14-03700	162339	MIR3923	Intronic
chr3	79361719	79362219	6	CD14 Mono._.MSSA_DU19-01S0004017	145917	MIR3923	Intronic
chr3	79372296	79372796	2	CD14 Mono._.MRSA_DU19-01S0003994	135340	MIR3923	Intronic
chr3	79377528	79378028	2	CD8 TEM._.MRSA_DU19-01S0003994	130108	MIR3923	Intronic
chr3	79398735	79399235	2	CD4 Naive._.MRSA_DU19-01S0003987	108901	MIR3923	Intronic
chr3	79436876	79437376	2	B naive._.ANTH_control_BMI0093	70760	MIR3923	Intronic
chr3	79452980	79453480	4	B naive._.ANTH_control_BMI0099	54656	MIR3923	Intronic
chr3	79470431	79470931	2	B naive._.ANTH_control_BMI0095	37205	MIR3923	Intronic
chr3	79478249	79478749	2	B naive._.MSSA_DU19-01S0003464	29387	MIR3923	Intronic
chr3	79486821	79487321	2	B naive._.MSSA_DU19-01S0003515	20815	MIR3923	Intronic
chr3	79497666	79498166	3	CD14 Mono._.ANTH_control_BWJ0023	9970	MIR3923	Intronic
chr3	79500145	79500645	2	B naive._.ANTH_control_BMI0094	7491	MIR3923	Intronic
chr3	79505529	79506029	2	CD14 Mono._.MSSA_DU19-01S0003515	2107	MIR3923	Intronic
chr3	79518177	79518677	2	CD4 TCM._.MRSA_DU19-01S0003987	10539	MIR3923	Intronic
chr3	79521157	79521657	3	CD4 TCM._.HI_control_AS11-18755	13519	MIR3923	Intronic
chr3	79530661	79531161	2	CD8 TEM._.MSSA_DU19-01S0003462	23023	MIR3923	Intronic
chr3	79561162	79561662	2	CD4 Naive._.MRSA_DU19-01S0003987	53524	MIR3923	Intronic
chr3	79593074	79593574	2	CD4 Naive._.MRSA_DU19-01S0003987	85436	MIR3923	Intronic
chr3	79593946	79594446	2	CD4 Naive._.MRSA_DU19-01S0003987	86308	MIR3923	Intronic
chr3	79618981	79619481	2	CD8 TEM._.HI_control_AS13-08590	111343	MIR3923	Intronic
chr3	79622153	79622653	2	NK._.ANTH_control_BMI0095	114515	MIR3923	Intronic
chr3	79622783	79623283	2	CD4 Naive._.MRSA_DU19-01S0003987	115145	MIR3923	Intronic
chr3	79627259	79627759	2	CD4 Naive._.MRSA_DU19-01S0003987	119621	MIR3923	Intronic
chr3	79633975	79634475	2	B naive._.HI_control_AS09-13278	126337	MIR3923	Intronic
chr3	79644761	79645261	2	CD4 Naive._.MRSA_DU19-01S0003987	122803	ROBO1	Intronic
chr3	79672566	79673066	2	CD4 Naive._.MRSA_DU19-01S0003987	94998	ROBO1	Intronic
chr3	79691760	79692260	2	CD4 Naive._.MRSA_DU19-01S0003987	75804	ROBO1	Intronic
chr3	79702218	79702718	2	CD4 Naive._.MRSA_DU19-01S0003987	65346	ROBO1	Intronic
chr3	79720161	79720661	2	B naive._.HI_control_AS11-18755	47403	ROBO1	Intronic
chr3	79724217	79724717	2	CD4 TCM._.MRSA_DU19-01S0003987	43347	ROBO1	Intronic
chr3	79726684	79727184	2	CD4 Naive._.MRSA_DU19-01S0003987	40880	ROBO1	Intronic
chr3	79742921	79743421	2	B naive._.MSSA_DU19-01S0003464	24643	ROBO1	Intronic
chr3	79743831	79744331	2	CD8 TEM._.HI_control_AS14-03700	23733	ROBO1	Intronic
chr3	79749499	79749999	2	B naive._.MSSA_DU19-01S0003464	18065	ROBO1	Intronic
chr3	79766633	79767133	2	CD8 TEM._.MRSA_DU19-01S0003987	931	ROBO1	Intronic
chr3	79774687	79775187	2	B naive._.MSSA_DU19-01S0003507	7121	ROBO1	Distal
chr3	79775776	79776276	2	B naive._.MSSA_DU19-01S0003507	8210	ROBO1	Distal
chr3	79846615	79847115	2	CD14 Mono._.HI_control_AS09-13278	79049	ROBO1	Distal
chr3	79847124	79847624	2	CD4 Naive._.ANTH_control_BWJ0023	79558	ROBO1	Distal
chr3	79860015	79860515	2	CD4 Naive._.MRSA_DU19-01S0003992	92449	ROBO1	Distal
chr3	79862172	79862672	2	CD4 Naive._.MRSA_DU19-01S0003987	94606	ROBO1	Distal
chr3	79866943	79867443	2	CD4 Naive._.HI_control_AS17-00144	99377	ROBO1	Distal
chr3	79884706	79885206	2	CD8 TEM._.HI_control_AS14-03700	117140	ROBO1	Distal
chr3	79913694	79914194	3	CD4 Naive._.MRSA_DU19-01S0003987	146128	ROBO1	Distal
chr3	79916000	79916500	2	NK._.ANTH_control_BMI0101	148434	ROBO1	Distal
chr3	79928834	79929334	3	B naive._.ANTH_control_BMI0093	161268	ROBO1	Distal
chr3	79929977	79930477	2	NK._.MSSA_DU19-01S0003492	162411	ROBO1	Distal
chr3	79950057	79950557	4	CD4 Naive._.HI_control_AS17-00144	182491	ROBO1	Distal
chr3	79953059	79953559	2	CD8 TEM._.HI_control_AS14-03700	185493	ROBO1	Distal
chr3	79979714	79980214	2	CD4 Naive._.MSSA_DU19-01S0003462	212148	ROBO1	Distal
chr3	80008834	80009334	2	B naive._.HI_control_AS11-18755	241268	ROBO1	Distal
chr3	80024014	80024514	2	CD4 Naive._.MRSA_DU19-01S0003989	256448	ROBO1	Distal
chr3	80050925	80051425	2	CD4 Naive._.MSSA_DU19-01S0003462	283359	ROBO1	Distal
chr3	80051434	80051934	2	CD8 TEM._.MRSA_DU19-01S0003992	283868	ROBO1	Distal
chr3	80052019	80052519	3	NK._.ANTH_control_BMI0101	284453	ROBO1	Distal
chr3	80071042	80071542	2	CD8 TEM._.HI_control_AS14-03700	303476	ROBO1	Distal
chr3	80090250	80090750	2	CD8 TEM._.HI_control_AS14-03700	322684	ROBO1	Distal
chr3	80092636	80093136	2	B naive._.HI_control_AS09-13278	325070	ROBO1	Distal
chr3	80104698	80105198	2	CD4 TCM._.MRSA_DU19-01S0003992	337132	ROBO1	Distal
chr3	80119042	80119542	2	CD16 Mono._.ANTH_control_BMI0094	351476	ROBO1	Distal
chr3	80124380	80124880	2	NK._.MSSA_DU19-01S0004017	356814	ROBO1	Distal
chr3	80130442	80130942	2	CD8 TEM._.MRSA_DU19-01S0003987	362876	ROBO1	Distal
chr3	80137722	80138222	2	CD16 Mono._.ANTH_control_BMI0094	370156	ROBO1	Distal
chr3	80152155	80152655	2	CD8 TEM._.HI_control_AS13-08590	384589	ROBO1	Distal
chr3	80154677	80155177	2	CD8 TEM._.MRSA_DU19-01S0004015	387111	ROBO1	Distal
chr3	80155473	80155973	2	CD16 Mono._.ANTH_control_BMI0094	387907	ROBO1	Distal
chr3	80181255	80181755	2	B naive._.ANTH_control_BMI0095	413689	ROBO1	Distal
chr3	80191871	80192371	2	CD8 TEM._.MRSA_DU19-01S0004015	424305	ROBO1	Distal
chr3	80205739	80206239	2	B naive._.ANTH_control_BMI0095	438173	ROBO1	Distal
chr3	80241223	80241723	2	CD8 TEM._.HI_control_AS13-08590	473657	ROBO1	Distal
chr3	80259645	80260145	2	NK._.MSSA_DU19-01S0003462	492079	ROBO1	Distal
chr3	80314541	80315041	2	CD8 TEM._.HI_control_AS14-03700	546975	ROBO1	Distal
chr3	80329723	80330223	2	CD8 Naive._.MSSA_DU19-01S0003464	562157	ROBO1	Distal
chr3	80344640	80345140	2	CD4 Naive._.MRSA_DU19-01S0003987	577074	ROBO1	Distal
chr3	80372842	80373342	2	CD4 Naive._.ANTH_control_BMI0099	605276	ROBO1	Distal
chr3	80387167	80387667	2	CD4 Naive._.HI_control_AS17-00144	606450	LINC02027	Distal
chr3	80412792	80413292	2	CD14 Mono._.MSSA_DU19-01S0004017	580825	LINC02027	Distal
chr3	80415469	80415969	2	CD16 Mono._.MSSA_DU19-01S0003482	578148	LINC02027	Distal
chr3	80460988	80461488	2	CD4 Naive._.MRSA_DU19-01S0003987	532629	LINC02027	Distal
chr3	80469103	80469603	2	CD8 TEM._.HI_control_AS13-08590	524514	LINC02027	Distal
chr3	80496245	80496745	3	B naive._.MSSA_DU19-01S0003507	497372	LINC02027	Distal
chr3	80496975	80497475	2	B naive._.HI_control_AS09-13278	496642	LINC02027	Distal
chr3	80497557	80498057	2	NK._.MSSA_DU19-01S0003462	496060	LINC02027	Distal
chr3	80498140	80498640	2	NK._.HI_control_AS11-18755	495477	LINC02027	Distal
chr3	80554023	80554523	2	CD4 TCM._.HI_control_AS14-03700	439594	LINC02027	Distal
chr3	80613277	80613777	2	CD4 Naive._.MRSA_DU19-01S0003542	380340	LINC02027	Distal
chr3	80615966	80616466	2	CD8 TEM._.MRSA_DU19-01S0003992	377651	LINC02027	Distal
chr3	80625118	80625618	2	CD4 TCM._.MRSA_DU19-01S0004013	368499	LINC02027	Distal
chr3	80653432	80653932	2	CD8 TEM._.MRSA_DU19-01S0004015	340185	LINC02027	Distal
chr3	80675765	80676265	2	CD8 TEM._.MRSA_DU19-01S0004015	317852	LINC02027	Distal
chr3	80676320	80676820	2	CD8 TEM._.MSSA_DU19-01S0003509	317297	LINC02027	Distal
chr3	80709487	80709987	2	B naive._.ANTH_control_BMI0095	284130	LINC02027	Distal
chr3	80721914	80722414	2	CD4 TCM._.MSSA_DU19-01S0004017	271703	LINC02027	Distal
chr3	80725313	80725813	2	CD8 TEM._.HI_control_AS13-08590	268304	LINC02027	Distal
chr3	80738578	80739078	2	MAIT._.MSSA_DU19-01S0003453	255039	LINC02027	Distal
chr3	80769990	80770490	3	NK._.MRSA_DU19-01S0004013	223627	LINC02027	Distal
chr3	80771039	80771539	5	NK._.ANTH_control_BMI0095	222578	LINC02027	Distal
chr3	80786986	80787486	2	CD8 TEM._.MRSA_DU19-01S0003994	206631	LINC02027	Distal
chr3	80787905	80788405	2	CD8 TEM._.MRSA_DU19-01S0003994	205712	LINC02027	Distal
chr3	80790223	80790723	2	B memory._.MSSA_DU19-01S0003515	203394	LINC02027	Distal
chr3	80805134	80805634	2	CD8 TEM._.HI_control_AS09-13278	188483	LINC02027	Distal
chr3	80823213	80823713	2	CD8 TEM._.MRSA_DU19-01S0003994	170404	LINC02027	Distal
chr3	80828329	80828829	2	CD14 Mono._.MRSA_DU19-01S0003992	165288	LINC02027	Distal
chr3	80870975	80871475	2	B naive._.ANTH_control_BMI0093	122642	LINC02027	Distal
chr3	80900595	80901095	2	B naive._.ANTH_control_BMI0094	93022	LINC02027	Distal
chr3	80982574	80983074	2	CD8 TEM._.MRSA_DU19-01S0003987	11043	LINC02027	Distal
chr3	80997403	80997903	2	CD8 TEM._.MRSA_DU19-01S0003987	3784	LINC02027	Intronic
chr3	81100694	81101194	2	NK._.MSSA_DU19-01S0004017	107075	LINC02027	Distal
chr3	81116524	81117024	2	CD4 TCM._.HI_control_AS09-13278	122905	LINC02027	Distal
chr3	81125199	81125699	2	B naive._.HI_control_AS14-03700	131580	LINC02027	Distal
chr3	81125738	81126238	2	CD4 TCM._.MSSA_DU19-01S0003464	132119	LINC02027	Distal
chr3	81145812	81146312	2	CD8 TEM._.MSSA_DU19-01S0003462	152193	LINC02027	Distal
chr3	81155041	81155541	2	CD8 TEM._.MRSA_DU19-01S0003994	161422	LINC02027	Distal
chr3	81182087	81182587	3	NK_CD56bright._.ANTH_control_BWJ0023	188468	LINC02027	Distal
chr3	81221795	81222295	2	CD16 Mono._.ANTH_control_BMI0101	228176	LINC02027	Distal
chr3	81223803	81224303	2	CD8 TEM._.HI_control_AS14-03700	230184	LINC02027	Distal
chr3	81246977	81247477	2	CD16 Mono._.ANTH_control_BMI0094	253358	LINC02027	Distal
chr3	81280714	81281214	2	CD8 TEM._.MRSA_DU19-01S0003987	287095	LINC02027	Distal
chr3	81301914	81302414	7	CD14 Mono._.ANTH_control_BMI0094	308295	LINC02027	Distal
chr3	81314333	81314833	2	CD16 Mono._.MSSA_DU19-01S0003482	320714	LINC02027	Distal
chr3	81327031	81327531	2	NK._.HI_control_AS17-00144	333412	LINC02027	Distal
chr3	81339000	81339500	2	B naive._.ANTH_control_BMI0095	345381	LINC02027	Distal
chr3	81352771	81353271	2	CD4 Naive._.MRSA_DU19-01S0003987	359152	LINC02027	Distal
chr3	81353330	81353830	2	CD14 Mono._.MSSA_DU19-01S0004017	359711	LINC02027	Distal
chr3	81466061	81466561	2	NK._.HI_control_AS11-18755	295849	GBE1	Distal
chr3	81472970	81473470	3	Platelet._.MRSA_DU19-01S0003542	288940	GBE1	Distal
chr3	81474878	81475378	2	NK._.MSSA_DU19-01S0003509	287032	GBE1	Distal
chr3	81477593	81478093	3	NK._.MSSA_DU19-01S0003462	284317	GBE1	Distal
chr3	81484465	81484965	9	CD14 Mono._.MRSA_DU19-01S0003992	277445	GBE1	Distal
chr3	81485326	81485826	27	CD14 Mono._.HI_control_AS14-03700	276584	GBE1	Distal
chr3	81490445	81490945	31	CD14 Mono._.MRSA_DU19-01S0003992	271465	GBE1	Intronic
chr3	81492112	81492612	28	CD14 Mono._.HI_control_AS09-13278	269798	GBE1	Intronic
chr3	81502182	81502682	4	CD14 Mono._.HI_control_AS09-13278	259728	GBE1	Intronic
chr3	81502961	81503461	19	CD14 Mono._.MRSA_DU19-01S0003992	258949	GBE1	Intronic
chr3	81531861	81532361	2	NK._.HI_control_AS11-18755	230049	GBE1	Intronic
chr3	81554758	81555258	3	CD14 Mono._.ANTH_control_BMI0094	207152	GBE1	Intronic
chr3	81581957	81582457	7	CD14 Mono._.MRSA_DU19-01S0003992	179953	GBE1	Intronic
chr3	81584984	81585484	3	CD14 Mono._.MRSA_DU19-01S0003992	176926	GBE1	Intronic
chr3	81642624	81643124	2	CD4 TCM._.MRSA_DU19-01S0003987	119286	GBE1	Exonic
chr3	81643584	81644084	2	NK._.MSSA_DU19-01S0003527	118326	GBE1	Intronic
chr3	81656694	81657194	2	CD4 Naive._.MSSA_DU19-01S0004017	105216	GBE1	Intronic
chr3	81684675	81685175	2	NK._.MRSA_DU19-01S0004013	77235	GBE1	Intronic
chr3	81707973	81708473	2	CD14 Mono._.ANTH_control_BMI0095	53937	GBE1	Intronic
chr3	81726009	81726509	2	NK._.HI_control_AS11-18755	35901	GBE1	Intronic
chr3	81731467	81731967	2	CD16 Mono._.ANTH_control_BWJ0023	30443	GBE1	Intronic
chr3	81743313	81743813	19	CD14 Mono._.MRSA_DU19-01S0003992	18597	GBE1	Exonic
chr3	81747260	81747760	9	NK._.HI_control_AS11-18755	14650	GBE1	Intronic
chr3	81749212	81749712	2	CD14 Mono._.ANTH_control_BWJ0023	12698	GBE1	Intronic
chr3	81760001	81760501	4	CD14 Mono._.MRSA_DU19-01S0003987	1909	GBE1	Intronic
chr3	81760934	81761434	31	CD14 Mono._.MRSA_DU19-01S0003994	976	GBE1	Intronic
chr3	81761488	81761988	14	CD14 Mono._.HI_control_AS09-13278	422	GBE1	Exonic
chr3	81762127	81762627	9	CD4 Naive._.MRSA_DU19-01S0003989	215	GBE1	Promoter
chr3	81763002	81763502	5	CD8 TEM._.MRSA_DU19-01S0003994	1090	GBE1	Promoter
chr3	81764613	81765113	13	CD14 Mono._.HI_control_AS17-00144	2701	GBE1	Distal
chr3	81771982	81772482	2	CD4 Naive._.MRSA_DU19-01S0003987	10070	GBE1	Distal
chr3	81782507	81783007	14	B naive._.MSSA_DU19-01S0003515	20595	GBE1	Distal
chr3	81786535	81787035	2	CD8 TEM._.MRSA_DU19-01S0003994	24623	GBE1	Distal
chr3	81789647	81790147	6	CD14 Mono._.ANTH_control_BMI0093	27735	GBE1	Distal
chr3	81817673	81818173	2	CD4 Naive._.Other	55761	GBE1	Distal
chr3	81823987	81824487	31	CD14 Mono._.MRSA_DU19-01S0003992	62075	GBE1	Distal
chr3	81828748	81829248	3	CD14 Mono._.HI_control_AS09-13278	66836	GBE1	Distal
chr3	81837518	81838018	3	B naive._.MSSA_DU19-01S0003507	75606	GBE1	Distal
chr3	81838414	81838914	23	CD14 Mono._.MRSA_DU19-01S0003992	76502	GBE1	Distal
chr3	81860649	81861149	2	CD4 Naive._.Other	98737	GBE1	Distal
chr3	81869334	81869834	7	CD14 Mono._.ANTH_control_BWJ0023	107422	GBE1	Distal
chr3	81889069	81889569	2	CD4 TCM._.MSSA_DU19-01S0003453	127157	GBE1	Distal
chr3	81902554	81903054	2	CD4 Naive._.MSSA_DU19-01S0004017	140642	GBE1	Distal
chr3	81908468	81908968	7	CD14 Mono._.HI_control_AS09-13278	146556	GBE1	Distal
chr3	81910177	81910677	8	B naive._.HI_control_AS11-18755	148265	GBE1	Distal
chr3	81910809	81911309	2	CD16 Mono._.ANTH_control_BMI0095	148897	GBE1	Distal
chr3	81931270	81931770	17	CD14 Mono._.ANTH_control_BMI0095	169358	GBE1	Distal
chr3	81936754	81937254	5	CD14 Mono._.HI_control_AS09-13278	174842	GBE1	Distal
chr3	81948859	81949359	2	CD4 Naive._.MRSA_DU19-01S0003987	186947	GBE1	Distal
chr3	81998886	81999386	6	CD16 Mono._.MRSA_DU19-01S0003987	236974	GBE1	Distal
chr3	82024820	82025320	2	B naive._.MSSA_DU19-01S0003507	262908	GBE1	Distal
chr3	82030837	82031337	2	CD4 Naive._.HI_control_AS17-00144	268925	GBE1	Distal
chr3	82031412	82031912	2	CD8 TEM._.HI_control_AS14-03700	269500	GBE1	Distal
chr3	82048647	82049147	2	Platelet._.MRSA_DU19-01S0004015	286735	GBE1	Distal
chr3	82067560	82068060	2	B naive._.ANTH_control_BMI0093	305648	GBE1	Distal
chr3	82075555	82076055	2	NK._.MSSA_DU19-01S0003492	313643	GBE1	Distal
chr3	82080553	82081053	4	CD14 Mono._.ANTH_control_BWJ0023	318641	GBE1	Distal
chr3	82088684	82089184	11	CD14 Mono._.HI_control_AS14-03700	326772	GBE1	Distal
chr3	82114181	82114681	2	MAIT._.MSSA_DU19-01S0003482	352269	GBE1	Distal
chr3	82126410	82126910	2	B naive._.MRSA_DU19-01S0003542	364498	GBE1	Distal
chr3	82127147	82127647	2	NK._.MSSA_DU19-01S0003492	365235	GBE1	Distal
chr3	82129165	82129665	27	CD14 Mono._.HI_control_AS09-13278	367253	GBE1	Distal
chr3	82130038	82130538	31	CD14 Mono._.MRSA_DU19-01S0003992	368126	GBE1	Distal
chr3	82132180	82132680	4	CD14 Mono._.MRSA_DU19-01S0003994	370268	GBE1	Distal
chr3	82132940	82133440	29	CD14 Mono._.ANTH_control_BWJ0023	371028	GBE1	Distal
chr3	82145579	82146079	2	CD4 TCM._.ANTH_control_BMI0101	383667	GBE1	Distal
chr3	82160413	82160913	2	B naive._.ANTH_control_BMI0095	398501	GBE1	Distal
chr3	82161649	82162149	2	B naive._.ANTH_control_BMI0094	399737	GBE1	Distal
chr3	82163842	82164342	2	B memory._.ANTH_control_BWJ0023	401930	GBE1	Distal
chr3	82186191	82186691	2	CD4 Naive._.MSSA_DU19-01S0003462	424279	GBE1	Distal
chr3	82208298	82208798	6	B naive._.HI_control_AS11-18755	446386	GBE1	Distal
chr3	82224826	82225326	2	B naive._.ANTH_control_BMI0095	462914	GBE1	Distal
chr3	82229295	82229795	3	B naive._.HI_control_AS11-18755	467383	GBE1	Distal
chr3	82287603	82288103	3	CD8 TEM._.HI_control_AS11-18755	525691	GBE1	Distal
chr3	82288428	82288928	3	CD8 TEM._.HI_control_AS17-00144	526516	GBE1	Distal
chr3	82305490	82305990	2	CD4 Naive._.MRSA_DU19-01S0003992	543578	GBE1	Distal
chr3	82434172	82434672	2	CD8 TEM._.MRSA_DU19-01S0003994	672260	GBE1	Distal
chr3	82449470	82449970	2	CD4 Naive._.MSSA_DU19-01S0003453	687558	GBE1	Distal
chr3	82463763	82464263	2	NK._.MSSA_DU19-01S0003492	701851	GBE1	Distal
chr3	82471984	82472484	2	CD4 TCM._.MSSA_DU19-01S0004017	710072	GBE1	Distal
chr3	82472492	82472992	2	CD8 Naive._.MSSA_DU19-01S0003464	710580	GBE1	Distal
chr3	82505310	82505810	2	CD4 Naive._.MRSA_DU19-01S0003542	743398	GBE1	Distal
chr3	82506105	82506605	2	CD4 TCM._.HI_control_AS09-13278	744193	GBE1	Distal
chr3	82510020	82510520	2	CD4 Naive._.MRSA_DU19-01S0003992	748108	GBE1	Distal
chr3	82518532	82519032	2	NK._.MSSA_DU19-01S0003482	756620	GBE1	Distal
chr3	82534799	82535299	2	CD4 Naive._.MSSA_DU19-01S0003507	772887	GBE1	Distal
chr3	82571749	82572249	2	CD4 TCM._.MRSA_DU19-01S0003987	809837	GBE1	Distal
chr3	82572774	82573274	2	CD4 TCM._.MSSA_DU19-01S0003453	810862	GBE1	Distal
chr3	82574291	82574791	2	NK._.MRSA_DU19-01S0004015	812379	GBE1	Distal
chr3	82642468	82642968	2	CD4 TCM._.MRSA_DU19-01S0003992	880556	GBE1	Distal
chr3	82643714	82644214	2	CD4 Naive._.ANTH_control_BMI0093	881802	GBE1	Distal
chr3	82647229	82647729	2	CD8 TEM._.HI_control_AS13-08590	885317	GBE1	Distal
chr3	82649069	82649569	2	B naive._.MSSA_DU19-01S0003507	887157	GBE1	Distal
chr3	82650759	82651259	2	NK._.ANTH_control_BMI0101	888847	GBE1	Distal
chr3	82706858	82707358	3	CD4 Naive._.MRSA_DU19-01S0003992	944946	GBE1	Distal
chr3	82707422	82707922	3	CD4 Naive._.MRSA_DU19-01S0003992	945510	GBE1	Distal
chr3	82724164	82724664	2	CD4 TCM._.MRSA_DU19-01S0003992	962252	GBE1	Distal
chr3	82736704	82737204	2	CD4 Naive._.HI_control_AS09-13278	974792	GBE1	Distal
chr3	82789702	82790202	2	CD4 Naive._.ANTH_control_BMI0093	1027790	GBE1	Distal
chr3	82790490	82790990	2	CD8 TEM._.MRSA_DU19-01S0003994	1028578	GBE1	Distal
chr3	82791021	82791521	5	CD4 Naive._.ANTH_control_BMI0093	1029109	GBE1	Distal
chr3	82796641	82797141	2	CD8 Naive._.ANTH_control_BWJ0023	1034729	GBE1	Distal
chr3	82814553	82815053	2	CD4 Naive._.HI_control_AS11-18755	1052641	GBE1	Distal
chr3	82918752	82919252	2	CD8 TEM._.MRSA_DU19-01S0003987	1156840	GBE1	Distal
chr3	82939266	82939766	6	CD4 Naive._.MRSA_DU19-01S0003987	1177354	GBE1	Distal
chr3	82939981	82940481	3	CD4 Naive._.MRSA_DU19-01S0003992	1178069	GBE1	Distal
chr3	82969769	82970269	2	CD8 TEM._.MRSA_DU19-01S0004015	1207857	GBE1	Distal
chr3	82976337	82976837	2	CD8 TEM._.MRSA_DU19-01S0003994	1214425	GBE1	Distal
chr3	83031123	83031623	2	CD4 TCM._.MRSA_DU19-01S0003987	1269211	GBE1	Distal
chr3	83035641	83036141	2	CD4 Naive._.MRSA_DU19-01S0003987	1273729	GBE1	Distal
chr3	83049954	83050454	2	CD4 Naive._.MRSA_DU19-01S0003994	1288042	GBE1	Distal
chr3	83061833	83062333	2	CD4 Naive._.MRSA_DU19-01S0003987	1299921	GBE1	Distal
chr3	83062947	83063447	2	CD16 Mono._.ANTH_control_BMI0094	1301035	GBE1	Distal
chr3	83126297	83126797	2	CD4 Naive._.MRSA_DU19-01S0003987	1364385	GBE1	Distal
chr3	83135016	83135516	2	CD4 Naive._.MRSA_DU19-01S0003987	1373104	GBE1	Distal
chr3	83148839	83149339	2	CD4 Naive._.MSSA_DU19-01S0004017	1386927	GBE1	Distal
chr3	83181795	83182295	2	CD4 Naive._.HI_control_AS17-00144	1419883	GBE1	Distal
chr3	83217775	83218275	4	CD4 Naive._.MRSA_DU19-01S0003992	1455863	GBE1	Distal
chr3	83218516	83219016	2	B naive._.MSSA_DU19-01S0003464	1456604	GBE1	Distal
chr3	83307212	83307712	2	B naive._.HI_control_AS11-18755	1545300	GBE1	Distal
chr3	83317569	83318069	2	CD4 TCM._.MSSA_DU19-01S0003464	1555657	GBE1	Distal
chr3	83323811	83324311	2	B naive._.MRSA_DU19-01S0003542	1557617	LINC00971	Distal
chr3	83328784	83329284	2	NK._.ANTH_control_BMI0101	1552644	LINC00971	Distal
chr3	83376787	83377287	4	CD4 Naive._.HI_control_AS11-18755	1504641	LINC00971	Distal
chr3	83377693	83378193	2	CD4 Naive._.HI_control_AS17-00144	1503735	LINC00971	Distal
chr3	83378198	83378698	2	CD4 TCM._.MRSA_DU19-01S0003987	1503230	LINC00971	Distal
chr3	83389750	83390250	2	CD4 Naive._.MRSA_DU19-01S0003987	1491678	LINC00971	Distal
chr3	83393364	83393864	2	CD16 Mono._.ANTH_control_BMI0094	1488064	LINC00971	Distal
chr3	83406816	83407316	2	B naive._.MSSA_DU19-01S0003507	1474612	LINC00971	Distal
chr3	83408647	83409147	2	CD4 TCM._.MSSA_DU19-01S0003453	1472781	LINC00971	Distal
chr3	83440044	83440544	2	CD8 TEM._.HI_control_AS13-08590	1441384	LINC00971	Distal
chr3	83448153	83448653	2	CD8 TEM._.MRSA_DU19-01S0004015	1433275	LINC00971	Distal
chr3	83454301	83454801	2	CD4 Naive._.MRSA_DU19-01S0003992	1427127	LINC00971	Distal
chr3	83460752	83461252	2	CD4 Naive._.HI_control_AS17-00144	1420676	LINC00971	Distal
chr3	83500812	83501312	2	B naive._.HI_control_AS14-03700	1380616	LINC00971	Distal
chr3	83501956	83502456	2	CD8 TEM._.HI_control_AS09-13278	1379472	LINC00971	Distal
chr3	83503266	83503766	2	CD4 Naive._.MRSA_DU19-01S0003987	1378162	LINC00971	Distal
chr3	83516262	83516762	2	CD4 Naive._.ANTH_control_BMI0094	1365166	LINC00971	Distal
chr3	83516862	83517362	2	CD4 Naive._.MRSA_DU19-01S0003987	1364566	LINC00971	Distal
chr3	83519665	83520165	2	CD4 Naive._.HI_control_AS17-00144	1361763	LINC00971	Distal
chr3	83523456	83523956	2	NK_CD56bright._.ANTH_control_BWJ0023	1357972	LINC00971	Distal
chr3	83539207	83539707	2	B naive._.ANTH_control_BMI0095	1342221	LINC00971	Distal
chr3	83542514	83543014	2	CD8 TEM._.MSSA_DU19-01S0003527	1338914	LINC00971	Distal
chr3	83596172	83596672	2	B memory._.MSSA_DU19-01S0003515	1285256	LINC00971	Distal
chr3	83597577	83598077	2	CD4 Naive._.MRSA_DU19-01S0003994	1283851	LINC00971	Distal
chr3	83649821	83650321	2	NK._.MRSA_DU19-01S0004013	1231607	LINC00971	Distal
chr3	83686063	83686563	2	CD4 Naive._.MRSA_DU19-01S0003992	1195365	LINC00971	Distal
chr3	83687347	83687847	2	CD8 TEM._.MRSA_DU19-01S0003994	1194081	LINC00971	Distal
chr3	83706311	83706811	2	CD8 TEM._.MSSA_DU19-01S0003464	1175117	LINC00971	Distal
chr3	83769728	83770228	2	CD4 Naive._.MRSA_DU19-01S0003994	1111700	LINC00971	Distal
chr3	83770448	83770948	2	CD4 Naive._.MSSA_DU19-01S0003507	1110980	LINC00971	Distal
chr3	83791856	83792356	2	CD4 Naive._.MRSA_DU19-01S0003989	1089572	LINC00971	Distal
chr3	83797599	83798099	2	B naive._.MSSA_DU19-01S0003507	1083829	LINC00971	Distal
chr3	83813650	83814150	2	CD4 Naive._.MRSA_DU19-01S0003992	1067778	LINC00971	Distal
chr3	83859629	83860129	3	CD8 TEM._.MRSA_DU19-01S0004015	1021799	LINC00971	Distal
chr3	83926106	83926606	2	CD8 TEM._.MRSA_DU19-01S0004015	955322	LINC00971	Distal
chr3	83961479	83961979	2	Platelet._.MRSA_DU19-01S0004015	919949	LINC00971	Distal
chr3	83982728	83983228	2	CD4 TCM._.HI_control_AS14-03700	898700	LINC00971	Distal
chr3	83999634	84000134	2	B naive._.ANTH_control_BMI0095	881794	LINC00971	Distal
chr3	84014878	84015378	2	CD16 Mono._.ANTH_control_BMI0095	866550	LINC00971	Distal
chr3	84031095	84031595	2	NK._.MRSA_DU19-01S0004015	850333	LINC00971	Distal
chr3	84031763	84032263	2	CD4 Naive._.HI_control_AS17-00144	849665	LINC00971	Distal
chr3	84036217	84036717	2	CD4 Naive._.Other	845211	LINC00971	Distal
chr3	84037376	84037876	2	CD4 TCM._.HI_control_AS09-13278	844052	LINC00971	Distal
chr3	84066882	84067382	2	CD16 Mono._.MSSA_DU19-01S0003482	814546	LINC00971	Distal
chr3	84073121	84073621	2	CD4 TCM._.MSSA_DU19-01S0003492	808307	LINC00971	Distal
chr3	84073706	84074206	2	CD4 TCM._.HI_control_AS17-00144	807722	LINC00971	Distal
chr3	84101316	84101816	2	B naive._.HI_control_AS11-18755	780112	LINC00971	Distal
chr3	84110848	84111348	2	B naive._.ANTH_control_BMI0095	770580	LINC00971	Distal
chr3	84115633	84116133	2	B naive._.MSSA_DU19-01S0003507	765795	LINC00971	Distal
chr3	84125041	84125541	2	B memory._.ANTH_control_BWJ0023	756387	LINC00971	Distal
chr3	84125942	84126442	2	CD4 Naive._.MRSA_DU19-01S0003994	755486	LINC00971	Distal
chr3	84151227	84151727	2	B naive._.ANTH_control_BMI0095	730201	LINC00971	Distal
chr3	84208153	84208653	2	MAIT._.MSSA_DU19-01S0003466	673275	LINC00971	Distal
chr3	84216726	84217226	2	NK._.HI_control_AS17-00144	664702	LINC00971	Distal
chr3	84227691	84228191	2	B naive._.MSSA_DU19-01S0003464	653737	LINC00971	Distal
chr3	84348447	84348947	3	CD14 Mono._.MRSA_DU19-01S0003994	532981	LINC00971	Distal
chr3	84388536	84389036	3	B naive._.Other	492892	LINC00971	Distal
chr3	84440318	84440818	2	CD4 Naive._.MRSA_DU19-01S0003987	441110	LINC00971	Distal
chr3	84446649	84447149	2	B naive._.ANTH_control_BMI0095	434779	LINC00971	Distal
chr3	84533305	84533805	2	CD8 TEM._.HI_control_AS13-08590	348123	LINC00971	Distal
chr3	84547817	84548317	9	CD16 Mono._.ANTH_control_BMI0094	333611	LINC00971	Distal
chr3	84659036	84659536	2	NK._.MSSA_DU19-01S0004017	222392	LINC00971	Intronic
chr3	84692176	84692676	3	cDC2._.ANTH_control_BMI0099	189252	LINC00971	Intronic
chr3	84696589	84697089	2	CD4 Naive._.MRSA_DU19-01S0003994	184839	LINC00971	Intronic
chr3	84707317	84707817	2	CD4 Naive._.MRSA_DU19-01S0003542	174111	LINC00971	Intronic
chr3	84710192	84710692	14	CD16 Mono._.ANTH_control_BMI0095	171236	LINC00971	Intronic
chr3	84713495	84713995	5	CD14 Mono._.HI_control_AS14-03700	167933	LINC00971	Intronic
chr3	84715192	84715692	2	NK._.MSSA_DU19-01S0003453	166236	LINC00971	Intronic
chr3	84724835	84725335	9	B naive._.ANTH_control_BMI0095	156593	LINC00971	Intronic
chr3	84725352	84725852	4	CD16 Mono._.ANTH_control_BMI0093	156076	LINC00971	Intronic
chr3	84734650	84735150	11	CD14 Mono._.HI_control_AS09-13278	146778	LINC00971	Intronic
chr3	84754486	84754986	2	CD14 Mono._.MRSA_DU19-01S0003994	126942	LINC00971	Intronic
chr3	84756502	84757002	2	B naive._.ANTH_control_BMI0095	124926	LINC00971	Intronic
chr3	84759074	84759574	2	CD4 TCM._.ANTH_control_BMI0094	122354	LINC00971	Intronic
chr3	84784330	84784830	3	CD4 Naive._.MSSA_DU19-01S0003466	97098	LINC00971	Intronic
chr3	84814883	84815383	2	CD4 TCM._.MRSA_DU19-01S0003992	66545	LINC00971	Intronic
chr3	84834321	84834821	2	CD16 Mono._.ANTH_control_BMI0095	47107	LINC00971	Intronic
chr3	84849070	84849570	2	CD4 Naive._.ANTH_control_BWJ0023	32358	LINC00971	Intronic
chr3	84863885	84864385	2	CD4 TCM._.HI_control_AS14-03700	17543	LINC00971	Intronic
chr3	84875476	84875976	2	NK._.MSSA_DU19-01S0003492	5952	LINC00971	Intronic
chr3	84877397	84877897	2	NK._.MSSA_DU19-01S0003492	4031	LINC00971	Intronic
chr3	84885204	84885704	2	NK._.MSSA_DU19-01S0003492	3774	LINC00971	Distal
chr3	84905878	84906378	2	CD4 Naive._.MRSA_DU19-01S0003992	24448	LINC00971	Distal
chr3	84920777	84921277	2	CD4 TCM._.MRSA_DU19-01S0003987	37953	CADM2	Distal
chr3	84942606	84943106	2	NK._.MRSA_DU19-01S0004013	16124	CADM2	Distal
chr3	84958111	84958611	3	CD16 Mono._.ANTH_control_BMI0095	619	CADM2	Promoter
chr3	84958693	84959193	29	CD4 Naive._.MRSA_DU19-01S0003992	37	CADM2	Promoter
chr3	84959283	84959783	5	CD4 TCM._.MSSA_DU19-01S0004017	551	CADM2	Exonic
chr3	84959964	84960464	3	CD4 Naive._.MSSA_DU19-01S0003466	1232	CADM2	Exonic
chr3	84961304	84961804	3	CD4 Naive._.HI_control_AS14-03700	2572	CADM2	Intronic
chr3	85000551	85001051	2	CD8 TEM._.HI_control_AS14-03700	41819	CADM2	Intronic
chr3	85007194	85007694	6	CD14 Mono._.HI_control_AS14-03700	48462	CADM2	Intronic
chr3	85076055	85076555	2	CD8 TEM._.HI_control_AS13-08590	117323	CADM2	Intronic
chr3	85132983	85133483	2	B naive._.HI_control_AS11-18755	174251	CADM2	Intronic
chr3	85143140	85143640	2	CD14 Mono._.MRSA_DU19-01S0003994	184408	CADM2	Intronic
chr3	85173966	85174466	2	B naive._.ANTH_control_BMI0093	211493	MIR5688	Intronic
chr3	85195131	85195631	2	CD14 Mono._.MRSA_DU19-01S0003994	190328	MIR5688	Intronic
chr3	85199111	85199611	2	CD4 TCM._.ANTH_control_BMI0095	186348	MIR5688	Intronic
chr3	85215203	85215703	2	NK._.MSSA_DU19-01S0003462	170256	MIR5688	Intronic
chr3	85229027	85229527	3	B naive._.HI_control_AS11-18755	156432	MIR5688	Intronic
chr3	85253993	85254493	2	CD4 TCM._.MRSA_DU19-01S0003992	131466	MIR5688	Intronic
chr3	85314932	85315432	2	CD4 Naive._.MRSA_DU19-01S0003992	70527	MIR5688	Intronic
chr3	85324850	85325350	2	B naive._.HI_control_AS09-13278	60609	MIR5688	Intronic
chr3	85330531	85331031	2	B naive._.MRSA_DU19-01S0003542	54928	MIR5688	Intronic
chr3	85358729	85359229	2	CD4 TCM._.HI_control_AS14-03700	26730	MIR5688	Intronic
chr3	85359231	85359731	2	CD4 TCM._.MRSA_DU19-01S0003987	26228	MIR5688	Intronic
chr3	85369195	85369695	2	CD4 Naive._.MSSA_DU19-01S0004017	16264	MIR5688	Intronic
chr3	85374075	85374575	2	CD4 Naive._.MSSA_DU19-01S0003453	11384	MIR5688	Intronic
chr3	85422742	85423242	3	CD4 Naive._.MRSA_DU19-01S0003987	37281	MIR5688	Intronic
chr3	85435963	85436463	2	CD4 Naive._.MSSA_DU19-01S0004017	50502	MIR5688	Intronic
chr3	85504334	85504834	9	CD8 TEM._.HI_control_AS13-08590	118873	MIR5688	Intronic
chr3	85504887	85505387	3	NK._.ANTH_control_BMI0101	119426	MIR5688	Intronic
chr3	85528937	85529437	2	CD4 Naive._.MRSA_DU19-01S0003987	143476	MIR5688	Intronic
chr3	85549817	85550317	3	CD4 Naive._.MRSA_DU19-01S0003994	164356	MIR5688	Intronic
chr3	85550921	85551421	2	CD4 Naive._.MSSA_DU19-01S0003527	165460	MIR5688	Intronic
chr3	85552936	85553436	2	CD4 Naive._.HI_control_AS14-03700	167475	MIR5688	Intronic
chr3	85554174	85554674	2	CD4 Naive._.MRSA_DU19-01S0003987	168713	MIR5688	Intronic
chr3	85567022	85567522	5	CD16 Mono._.MRSA_DU19-01S0003987	181561	MIR5688	Intronic
chr3	85570780	85571280	8	B naive._.HI_control_AS11-18755	185319	MIR5688	Intronic
chr3	85571719	85572219	15	CD14 Mono._.HI_control_AS14-03700	186258	MIR5688	Intronic
chr3	85572291	85572791	8	CD14 Mono._.MRSA_DU19-01S0003994	186830	MIR5688	Intronic
chr3	85574829	85575329	3	CD14 Mono._.HI_control_AS09-13278	189368	MIR5688	Intronic
chr3	85576036	85576536	22	CD14 Mono._.HI_control_AS09-13278	190575	MIR5688	Intronic
chr3	85584366	85584866	7	CD14 Mono._.HI_control_AS09-13278	198905	MIR5688	Intronic
chr3	85584908	85585408	6	CD16 Mono._.MSSA_DU19-01S0003507	199447	MIR5688	Intronic
chr3	85652158	85652658	2	CD4 TCM._.MRSA_DU19-01S0003987	175641	CADM2-AS2	Intronic
chr3	85678197	85678697	2	CD4 Naive._.MRSA_DU19-01S0003987	149602	CADM2-AS2	Intronic
chr3	85678732	85679232	2	CD4 Naive._.MRSA_DU19-01S0003987	149067	CADM2-AS2	Intronic
chr3	85684141	85684641	2	CD4 Naive._.MRSA_DU19-01S0003549	143658	CADM2-AS2	Intronic
chr3	85698655	85699155	2	CD4 Naive._.MRSA_DU19-01S0003987	129144	CADM2-AS2	Intronic
chr3	85721310	85721810	2	CD4 Naive._.Other	106489	CADM2-AS2	Intronic
chr3	85721829	85722329	2	CD4 Naive._.Other	105970	CADM2-AS2	Intronic
chr3	85793385	85793885	2	CD4 TCM._.MSSA_DU19-01S0004017	34414	CADM2-AS2	Intronic
chr3	85811895	85812395	2	CD4 TCM._.MRSA_DU19-01S0003992	15904	CADM2-AS2	Intronic
chr3	85831058	85831558	2	B naive._.HI_control_AS09-13278	3257	CADM2-AS2	Intronic
chr3	85846515	85847015	2	CD4 Naive._.MSSA_DU19-01S0004017	18714	CADM2-AS2	Intronic
chr3	85875587	85876087	2	CD16 Mono._.ANTH_control_BMI0095	47786	CADM2-AS2	Intronic
chr3	85886962	85887462	2	NK._.HI_control_AS17-00144	59161	CADM2-AS2	Intronic
chr3	85895296	85895796	2	CD4 Naive._.MRSA_DU19-01S0003992	67495	CADM2-AS2	Intronic
chr3	85932803	85933303	2	CD14 Mono._.HI_control_AS09-13278	105002	CADM2-AS2	Intronic
chr3	85981270	85981770	2	MAIT._.MSSA_DU19-01S0003462	153469	CADM2-AS2	Intronic
chr3	86002245	86002745	2	B naive._.ANTH_control_BMI0095	174444	CADM2-AS2	Intronic
chr3	86013022	86013522	2	CD4 Naive._.HI_control_AS17-00144	185221	CADM2-AS2	Intronic
chr3	86092348	86092848	2	B memory._.MSSA_DU19-01S0003515	264547	CADM2-AS2	Distal
chr3	86093466	86093966	2	CD14 Mono._.HI_control_AS09-13278	265665	CADM2-AS2	Distal
chr3	86115304	86115804	2	CD4 Naive._.MRSA_DU19-01S0003992	287503	CADM2-AS2	Distal
chr3	86145814	86146314	2	CD16 Mono._.MSSA_DU19-01S0003482	318013	CADM2-AS2	Distal
chr3	86168920	86169420	2	CD4 Naive._.MRSA_DU19-01S0003549	341119	CADM2-AS2	Distal
chr3	86171069	86171569	2	NK._.MSSA_DU19-01S0003492	343268	CADM2-AS2	Distal
chr3	86173686	86174186	2	B naive._.ANTH_control_BMI0095	345885	CADM2-AS2	Distal
chr3	86199862	86200362	2	CD16 Mono._.MSSA_DU19-01S0003453	372061	CADM2-AS2	Distal
chr3	86229517	86230017	2	CD8 TEM._.MRSA_DU19-01S0003987	401716	CADM2-AS2	Distal
chr3	86234779	86235279	2	B naive._.MSSA_DU19-01S0003507	406978	CADM2-AS2	Distal
chr3	86249441	86249941	2	CD4 Naive._.MRSA_DU19-01S0003994	421640	CADM2-AS2	Distal
chr3	86257886	86258386	2	CD4 Naive._.HI_control_AS11-18755	430085	CADM2-AS2	Distal
chr3	86265091	86265591	2	CD4 TCM._.MRSA_DU19-01S0003992	437290	CADM2-AS2	Distal
chr3	86326340	86326840	2	CD4 TCM._.MSSA_DU19-01S0004017	498539	CADM2-AS2	Distal
chr3	86339049	86339549	2	CD4 TCM._.MSSA_DU19-01S0003507	511248	CADM2-AS2	Distal
chr3	86355942	86356442	3	CD4 TCM._.MRSA_DU19-01S0003987	528141	CADM2-AS2	Distal
chr3	86365246	86365746	2	CD4 Naive._.HI_control_AS14-03700	537445	CADM2-AS2	Distal
chr3	86379277	86379777	2	CD4 Naive._.HI_control_AS09-13278	551476	CADM2-AS2	Distal
chr3	86406976	86407476	2	CD8 TEM._.ANTH_control_BMI0101	579175	CADM2-AS2	Distal
chr3	86449822	86450322	2	B naive._.MSSA_DU19-01S0003464	541046	VGLL3	Distal
chr3	86451247	86451747	2	CD4 Naive._.MSSA_DU19-01S0004017	539621	VGLL3	Distal
chr3	86463277	86463777	2	B naive._.ANTH_control_BMI0095	527591	VGLL3	Distal
chr3	86464948	86465448	2	CD4 Naive._.HI_control_AS09-13278	525920	VGLL3	Distal
chr3	86471219	86471719	2	B naive._.MSSA_DU19-01S0003507	519649	VGLL3	Distal
chr3	86526313	86526813	2	CD4 TCM._.MSSA_DU19-01S0004017	464555	VGLL3	Distal
chr3	86533011	86533511	2	CD4 Naive._.ANTH_control_BMI0093	457857	VGLL3	Distal
chr3	86540934	86541434	3	CD4 Naive._.HI_control_AS14-03700	449934	VGLL3	Distal
chr3	86563305	86563805	5	CD14 Mono._.ANTH_control_BMI0094	427563	VGLL3	Distal
chr3	86598820	86599320	2	NK._.MSSA_DU19-01S0003492	392048	VGLL3	Distal
chr3	86607433	86607933	3	CD4 Naive._.MSSA_DU19-01S0004017	383435	VGLL3	Distal
chr3	86695725	86696225	2	B naive._.ANTH_control_BMI0095	295143	VGLL3	Distal
chr3	86720705	86721205	2	B naive._.MSSA_DU19-01S0003464	270163	VGLL3	Distal
chr3	86730751	86731251	3	NK._.HI_control_AS17-00144	260117	VGLL3	Distal
chr3	86732723	86733223	2	CD4 Naive._.MRSA_DU19-01S0003994	258145	VGLL3	Distal
chr3	86734645	86735145	2	CD4 Naive._.HI_control_AS17-00144	256223	VGLL3	Distal
chr3	86736303	86736803	6	CD14 Mono._.HI_control_AS14-03700	254565	VGLL3	Distal
chr3	86737517	86738017	2	B naive._.HI_control_AS14-03700	253351	VGLL3	Distal
chr3	86747879	86748379	2	CD8 TEM._.ANTH_control_BMI0093	242989	VGLL3	Distal
chr3	86759177	86759677	2	CD4 Naive._.ANTH_control_BMI0094	231691	VGLL3	Distal
chr3	86759917	86760417	2	CD4 Naive._.HI_control_AS17-00144	230951	VGLL3	Distal
chr3	86772440	86772940	3	CD16 Mono._.MSSA_DU19-01S0003453	218428	VGLL3	Distal
chr3	86774070	86774570	2	CD14 Mono._.MRSA_DU19-01S0003992	216798	VGLL3	Distal
chr3	86815080	86815580	2	CD4 Naive._.MRSA_DU19-01S0003987	175788	VGLL3	Distal
chr3	86818938	86819438	3	CD14 Mono._.MRSA_DU19-01S0003992	171930	VGLL3	Distal
chr3	86861590	86862090	2	CD16 Mono._.MSSA_DU19-01S0003482	129278	VGLL3	Distal
chr3	86884883	86885383	2	CD4 TCM._.MSSA_DU19-01S0003507	105985	VGLL3	Distal
chr3	86911896	86912396	2	NK._.MSSA_DU19-01S0003509	78972	VGLL3	Distal
chr3	86962614	86963114	4	CD16 Mono._.ANTH_control_BMI0094	28254	VGLL3	Exonic
chr3	86968752	86969252	2	CD4 TCM._.MSSA_DU19-01S0003464	22116	VGLL3	Exonic
chr3	86969756	86970256	17	CD14 Mono._.MRSA_DU19-01S0003992	21112	VGLL3	Intronic
chr3	86977182	86977682	2	CD4 Naive._.HI_control_AS17-00144	13686	VGLL3	Intronic
chr3	86978266	86978766	2	CD14 Mono._.HI_control_AS14-03700	12602	VGLL3	Intronic
chr3	86990326	86990826	6	CD4 TCM._.HI_control_AS11-18755	542	VGLL3	Intronic
chr3	86991034	86991534	26	CD14 Mono._.HI_control_AS11-18755	164	VGLL3	Promoter
chr3	87037028	87037528	2	CD4 Naive._.MRSA_DU19-01S0003978	46158	VGLL3	Distal
chr3	87037733	87038233	2	NK._.MSSA_DU19-01S0004017	46863	VGLL3	Distal
chr3	87082764	87083264	16	CD14 Mono._.MRSA_DU19-01S0003992	6114	LINC00506	Distal
chr3	87088954	87089454	29	CD14 Mono._.HI_control_AS14-03700	74	LINC00506	Promoter
chr3	87089496	87089996	31	CD14 Mono._.MRSA_DU19-01S0003994	616	LINC00506	Intronic
chr3	87160840	87161340	3	CD16 Mono._.ANTH_control_BMI0094	65186	MIR4795	Distal
chr3	87167808	87168308	12	CD16 Mono._.ANTH_control_BMI0095	58218	MIR4795	Distal
chr3	87168439	87168939	2	B naive._.MSSA_DU19-01S0003507	57587	MIR4795	Distal
chr3	87173747	87174247	19	CD14 Mono._.ANTH_control_BMI0094	52279	MIR4795	Distal
chr3	87180016	87180516	2	B naive._.MSSA_DU19-01S0003507	46010	MIR4795	Distal
chr3	87184171	87184671	3	CD4 Naive._.MRSA_DU19-01S0004013	41855	MIR4795	Distal
chr3	87196080	87196580	2	CD14 Mono._.HI_control_AS09-13278	29946	MIR4795	Distal
chr3	87197190	87197690	2	B naive._.HI_control_AS11-18755	28836	MIR4795	Distal
chr3	87209013	87209513	2	CD4 Naive._.HI_control_AS17-00144	17013	MIR4795	Distal
chr3	87220410	87220910	2	CD8 TEM._.MRSA_DU19-01S0003987	5616	MIR4795	Distal
chr3	87222784	87223284	3	NK._.MSSA_DU19-01S0003492	3242	MIR4795	Distal
chr3	87224615	87225115	3	CD4 Naive._.MSSA_DU19-01S0003462	1411	MIR4795	Distal
chr3	87225275	87225775	2	CD4 Naive._.MRSA_DU19-01S0003987	751	MIR4795	Promoter
chr3	87225804	87226304	2	B memory._.MSSA_DU19-01S0003466	222	MIR4795	Promoter
chr3	87226473	87226973	6	B naive._.HI_control_AS11-18755	445	MIR4795	Promoter
chr3	87227007	87227507	31	CD14 Mono._.HI_control_AS09-13278	13	CHMP2B	Promoter
chr3	87227725	87228225	10	CD14 Mono._.MRSA_DU19-01S0003987	703	CHMP2B	Promoter
chr3	87228278	87228778	7	CD14 Mono._.MRSA_DU19-01S0003992	1256	CHMP2B	Intronic
chr3	87231476	87231976	2	CD16 Mono._.MSSA_DU19-01S0003464	4454	CHMP2B	Intronic
chr3	87236831	87237331	10	CD16 Mono._.MSSA_DU19-01S0003453	9809	CHMP2B	Intronic
chr3	87255898	87256398	3	CD4 Naive._.HI_control_AS17-00144	20438	POU1F1	Distal
chr3	87260122	87260622	18	CD14 Mono._.MRSA_DU19-01S0003994	16214	POU1F1	Intronic
chr3	87268684	87269184	2	CD4 Naive._.MRSA_DU19-01S0003992	7652	POU1F1	Intronic
chr3	87271305	87271805	27	CD14 Mono._.MRSA_DU19-01S0003992	5031	POU1F1	Intronic
chr3	87272884	87273384	12	B naive._.HI_control_AS14-03700	3452	POU1F1	Intronic
chr3	87298051	87298551	22	CD14 Mono._.MRSA_DU19-01S0003994	21713	POU1F1	Distal
chr3	87307735	87308235	2	B naive._.ANTH_control_BMI0095	31397	POU1F1	Distal
chr3	87333299	87333799	3	Platelet._.MRSA_DU19-01S0004015	56961	POU1F1	Distal
chr3	87350559	87351059	25	CD4 Naive._.MRSA_DU19-01S0003992	74221	POU1F1	Distal
chr3	87354348	87354848	6	CD14 Mono._.HI_control_AS14-03700	78010	POU1F1	Distal
chr3	87396259	87396759	2	CD4 Naive._.MSSA_DU19-01S0004017	119921	POU1F1	Distal
chr3	87398206	87398706	3	Platelet._.MRSA_DU19-01S0004015	121868	POU1F1	Distal
chr3	87414888	87415388	2	CD4 Naive._.MSSA_DU19-01S0003453	138550	POU1F1	Distal
chr3	87429707	87430207	3	CD4 Naive._.MRSA_DU19-01S0003994	153369	POU1F1	Distal
chr3	87473520	87474020	2	CD8 TEM._.MSSA_DU19-01S0004017	197182	POU1F1	Distal
chr3	87474254	87474754	2	CD4 Naive._.MSSA_DU19-01S0003515	197916	POU1F1	Distal
chr3	87503850	87504350	25	CD14 Mono._.MRSA_DU19-01S0003994	227512	POU1F1	Distal
chr3	87520057	87520557	2	B naive._.MSSA_DU19-01S0003507	243719	POU1F1	Distal
chr3	87556946	87557446	2	NK._.MRSA_DU19-01S0004013	280608	POU1F1	Distal
chr3	87589356	87589856	2	CD8 TEM._.MRSA_DU19-01S0004015	313018	POU1F1	Distal
chr3	87593674	87594174	2	B naive._.MSSA_DU19-01S0003464	317336	POU1F1	Distal
chr3	87627433	87627933	2	CD4 Naive._.MRSA_DU19-01S0003987	351095	POU1F1	Distal
chr3	87653032	87653532	3	B naive._.HI_control_AS11-18755	376694	POU1F1	Distal
chr3	87674735	87675235	11	B naive._.HI_control_AS11-18755	398397	POU1F1	Distal
chr3	87679044	87679544	2	NK._.MRSA_DU19-01S0004011	402706	POU1F1	Distal
chr3	87706099	87706599	30	CD14 Mono._.HI_control_AS09-13278	429761	POU1F1	Distal
chr3	87725882	87726382	3	CD14 Mono._.ANTH_control_BWJ0023	412971	ZNF654	Distal
chr3	87727082	87727582	2	CD8 TEM._.MRSA_DU19-01S0004015	411771	ZNF654	Distal
chr3	87743693	87744193	2	CD4 TCM._.MRSA_DU19-01S0003992	395160	ZNF654	Distal
chr3	87747225	87747725	2	CD4 TCM._.MRSA_DU19-01S0003992	391628	ZNF654	Distal
chr3	87748159	87748659	2	B naive._.HI_control_AS09-13278	390694	ZNF654	Distal
chr3	87771211	87771711	22	CD4 Naive._.MRSA_DU19-01S0003992	367642	ZNF654	Distal
chr3	87780791	87781291	30	CD14 Mono._.MSSA_DU19-01S0004017	358062	ZNF654	Distal
chr3	87790513	87791013	4	CD14 Mono._.MSSA_DU19-01S0003492	348340	ZNF654	Distal
chr3	87792470	87792970	29	CD14 Mono._.MRSA_DU19-01S0003992	346383	ZNF654	Distal
chr3	87792983	87793483	25	CD14 Mono._.ANTH_control_BWJ0023	345870	ZNF654	Distal
chr3	87793984	87794484	10	CD14 Mono._.HI_control_AS09-13278	344869	ZNF654	Distal
chr3	87794853	87795353	2	CD16 Mono._.ANTH_control_BMI0099	344000	ZNF654	Distal
chr3	87796131	87796631	25	CD14 Mono._.MRSA_DU19-01S0003992	342722	ZNF654	Distal
chr3	87796731	87797231	14	CD14 Mono._.MRSA_DU19-01S0003989	342122	ZNF654	Distal
chr3	87797869	87798369	2	B naive._.HI_control_AS09-13278	340984	ZNF654	Distal
chr3	87806852	87807352	2	CD14 Mono._.MSSA_DU19-01S0004017	332001	ZNF654	Distal
chr3	87811789	87812289	2	CD16 Mono._.MSSA_DU19-01S0003482	327064	ZNF654	Distal
chr3	87812734	87813234	2	B naive._.HI_control_AS09-13278	326119	ZNF654	Distal
chr3	87818197	87818697	2	CD4 Naive._.MRSA_DU19-01S0003987	320656	ZNF654	Distal
chr3	87828003	87828503	13	CD14 Mono._.ANTH_control_BWJ0023	310850	ZNF654	Distal
chr3	87835391	87835891	10	CD14 Mono._.ANTH_control_BWJ0023	303462	ZNF654	Distal
chr3	87837043	87837543	10	CD14 Mono._.MRSA_DU19-01S0003992	301810	ZNF654	Distal
chr3	87847946	87848446	4	B naive._.ANTH_control_BWJ0023	290907	ZNF654	Distal
chr3	87859027	87859527	31	CD14 Mono._.HI_control_AS09-13278	279826	ZNF654	Distal
chr3	87910766	87911266	2	B naive._.MRSA_DU19-01S0003542	228087	ZNF654	Distal
chr3	87914299	87914799	3	B naive._.MSSA_DU19-01S0003464	224554	ZNF654	Distal
chr3	87918044	87918544	2	B naive._.MSSA_DU19-01S0003507	220809	ZNF654	Distal
chr3	87949776	87950276	10	B naive._.HI_control_AS09-13278	189077	ZNF654	Distal
chr3	87964255	87964755	2	CD8 TEM._.HI_control_AS13-08590	174598	ZNF654	Distal
chr3	87978243	87978743	4	CD4 Naive._.HI_control_AS09-13278	160610	ZNF654	Distal
chr3	87979497	87979997	2	B naive._.MSSA_DU19-01S0003515	159356	ZNF654	Distal
chr3	87980009	87980509	2	NK._.ANTH_control_BMI0101	158844	ZNF654	Distal
chr3	87997258	87997758	31	CD14 Mono._.MRSA_DU19-01S0003992	141595	ZNF654	Distal
chr3	87997872	87998372	28	CD14 Mono._.HI_control_AS14-03700	140981	ZNF654	Distal
chr3	88000823	88001323	6	B naive._.HI_control_AS14-03700	138030	ZNF654	Distal
chr3	88003084	88003584	11	CD4 Naive._.MSSA_DU19-01S0004017	135769	ZNF654	Distal
chr3	88005040	88005540	20	CD4 Naive._.MSSA_DU19-01S0004017	133813	ZNF654	Distal
chr3	88008954	88009454	3	B naive._.ANTH_control_BWJ0023	129899	ZNF654	Distal
chr3	88018959	88019459	5	CD4 Naive._.MRSA_DU19-01S0003992	119894	ZNF654	Distal
chr3	88025752	88026252	7	CD8 TEM._.MSSA_DU19-01S0003462	113101	ZNF654	Distal
chr3	88027331	88027831	4	CD4 Naive._.MRSA_DU19-01S0003987	111522	ZNF654	Distal
chr3	88028659	88029159	3	CD4 Naive._.MSSA_DU19-01S0003462	110194	ZNF654	Distal
chr3	88029576	88030076	2	B naive._.MSSA_DU19-01S0003464	109277	ZNF654	Distal
chr3	88030183	88030683	4	CD4 Naive._.MRSA_DU19-01S0003992	108670	ZNF654	Distal
chr3	88031697	88032197	29	CD4 Naive._.MSSA_DU19-01S0004017	107156	ZNF654	Distal
chr3	88032221	88032721	16	CD4 Naive._.MRSA_DU19-01S0003989	106632	ZNF654	Distal
chr3	88032954	88033454	4	CD14 Mono._.MRSA_DU19-01S0003542	105899	ZNF654	Distal
chr3	88033758	88034258	2	NK._.HI_control_AS17-00144	105095	ZNF654	Distal
chr3	88034367	88034867	3	CD4 Naive._.HI_control_AS09-13278	104486	ZNF654	Distal
chr3	88038471	88038971	8	CD14 Mono._.MRSA_DU19-01S0003994	100382	ZNF654	Distal
chr3	88046714	88047214	10	CD14 Mono._.MSSA_DU19-01S0004017	92139	ZNF654	Distal
chr3	88050675	88051175	2	CD14 Mono._.HI_control_AS09-13278	88178	ZNF654	Distal
chr3	88057074	88057574	7	CD4 TCM._.HI_control_AS09-13278	81779	ZNF654	Intronic
chr3	88057594	88058094	19	CD4 Naive._.MRSA_DU19-01S0003992	81259	ZNF654	Exonic
chr3	88058185	88058685	19	CD4 Naive._.MRSA_DU19-01S0003987	80668	ZNF654	Intronic
chr3	88058793	88059293	16	B naive._.HI_control_AS09-13278	80060	ZNF654	Exonic
chr3	88059336	88059836	23	CD4 Naive._.MSSA_DU19-01S0004017	79517	ZNF654	Intronic
chr3	88060133	88060633	5	CD4 Naive._.MRSA_DU19-01S0003978	78720	ZNF654	Intronic
chr3	88061157	88061657	2	CD16 Mono._.Other	77696	ZNF654	Intronic
chr3	88061684	88062184	27	CD14 Mono._.HI_control_AS09-13278	77169	ZNF654	Intronic
chr3	88063862	88064362	4	CD14 Mono._.MSSA_DU19-01S0004017	74991	ZNF654	Intronic
chr3	88095123	88095623	2	NK._.HI_control_AS17-00144	43730	ZNF654	Intronic
chr3	88096027	88096527	2	CD8 TEM._.HI_control_AS14-03700	42826	ZNF654	Intronic
chr3	88105807	88106307	2	CD4 Naive._.MSSA_DU19-01S0003466	33046	ZNF654	Intronic
chr3	88108938	88109438	2	CD4 Naive._.MRSA_DU19-01S0003992	29915	ZNF654	Intronic
chr3	88112303	88112803	7	CD14 Mono._.MRSA_DU19-01S0003994	26550	ZNF654	Intronic
chr3	88113518	88114018	28	CD14 Mono._.HI_control_AS09-13278	25335	ZNF654	Intronic
chr3	88117579	88118079	17	CD16 Mono._.ANTH_control_BMI0093	21274	ZNF654	Intronic
chr3	88142015	88142515	10	CD4 TCM._.HI_control_AS14-03700	3160	ZNF654	Exonic
chr3	88148038	88148538	9	CD14 Mono._.MSSA_DU19-01S0004017	1454	C3orf38	Promoter
chr3	88148577	88149077	3	CD8 TEM._.ANTH_control_BMI0093	915	C3orf38	Promoter
chr3	88149412	88149912	30	CD4 Naive._.MRSA_DU19-01S0003987	80	C3orf38	Promoter
chr3	88150281	88150781	14	B naive._.HI_control_AS11-18755	645	CGGBP1	Promoter
chr3	88151340	88151840	2	CD4 TCM._.MRSA_DU19-01S0003987	1704	CGGBP1	Promoter
chr3	88152831	88153331	14	CD14 Mono._.MRSA_DU19-01S0003994	3195	CGGBP1	Intronic
chr3	88180353	88180853	12	CD4 Naive._.MRSA_DU19-01S0003992	30717	CGGBP1	Distal
chr3	88203481	88203981	12	B naive._.HI_control_AS09-13278	53845	CGGBP1	Distal
chr3	88217625	88218125	2	CD4 TCM._.MSSA_DU19-01S0004017	67989	CGGBP1	Distal
chr3	88219200	88219700	12	B naive._.HI_control_AS11-18755	69564	CGGBP1	Distal
chr3	88221754	88222254	2	B naive._.MSSA_DU19-01S0003507	72118	CGGBP1	Distal
chr3	88262562	88263062	2	NK._.MSSA_DU19-01S0004017	112926	CGGBP1	Distal
chr3	88309615	88310115	2	B naive._.HI_control_AS14-03700	159979	CGGBP1	Distal
chr3	88323956	88324456	3	CD4 Naive._.MRSA_DU19-01S0003987	174320	CGGBP1	Distal
chr3	88383287	88383787	2	NK._.ANTH_control_BMI0095	233651	CGGBP1	Distal
chr3	88410195	88410695	7	CD4 Naive._.ANTH_control_BWJ0023	260559	CGGBP1	Distal
chr3	88433533	88434033	13	B naive._.HI_control_AS11-18755	283897	CGGBP1	Distal
chr3	88440677	88441177	8	B naive._.ANTH_control_BMI0094	291041	CGGBP1	Distal
chr3	88465845	88466345	2	CD16 Mono._.MSSA_DU19-01S0003482	316209	CGGBP1	Distal
chr3	88470969	88471469	2	CD8 TEM._.HI_control_AS17-00144	321333	CGGBP1	Distal
chr3	88544641	88545141	2	MAIT._.ANTH_control_BMI0101	395005	CGGBP1	Distal
chr3	88597541	88598041	2	CD16 Mono._.ANTH_control_BMI0095	447905	CGGBP1	Distal
chr3	88666445	88666945	2	CD16 Mono._.ANTH_control_BMI0095	440828	EPHA3	Distal
chr3	88678515	88679015	2	CD4 TCM._.MRSA_DU19-01S0003992	428758	EPHA3	Distal
chr3	88719609	88720109	2	B naive._.HI_control_AS14-03700	387664	EPHA3	Distal
chr3	88740176	88740676	2	CD4 Naive._.MSSA_DU19-01S0004017	367097	EPHA3	Distal
chr3	88740824	88741324	2	CD4 Naive._.MRSA_DU19-01S0003987	366449	EPHA3	Distal
chr3	88774478	88774978	2	MAIT._.HI_control_AS11-18755	332795	EPHA3	Distal
chr3	88790240	88790740	2	CD4 TCM._.MRSA_DU19-01S0003994	317033	EPHA3	Distal
chr3	88801101	88801601	2	CD14 Mono._.HI_control_AS14-03700	306172	EPHA3	Distal
chr3	88840365	88840865	3	CD14 Mono._.MRSA_DU19-01S0003987	266908	EPHA3	Distal
chr3	88898156	88898656	2	B naive._.HI_control_AS09-13278	209117	EPHA3	Distal
chr3	88900406	88900906	2	CD4 TCM._.HI_control_AS09-13278	206867	EPHA3	Distal
chr3	88902097	88902597	2	B naive._.HI_control_AS09-13278	205176	EPHA3	Distal
chr3	88940224	88940724	2	CD16 Mono._.MSSA_DU19-01S0003482	167049	EPHA3	Distal
chr3	88958001	88958501	2	B naive._.ANTH_control_BMI0093	149272	EPHA3	Distal
chr3	88979684	88980184	2	B naive._.ANTH_control_BMI0094	127589	EPHA3	Distal
chr3	88997578	88998078	2	B naive._.HI_control_AS09-13278	109695	EPHA3	Distal
chr3	89004189	89004689	2	B naive._.HI_control_AS09-13278	103084	EPHA3	Distal
chr3	89015293	89015793	2	NK._.MSSA_DU19-01S0003492	91980	EPHA3	Distal
chr3	89082132	89082632	2	CD4 Naive._.HI_control_AS17-00144	25141	EPHA3	Distal
chr3	89083770	89084270	2	CD4 Naive._.HI_control_AS17-00144	23503	EPHA3	Distal
chr3	89098944	89099444	16	B naive._.HI_control_AS09-13278	8329	EPHA3	Distal
chr3	89103100	89103600	2	CD8 TEM._.HI_control_AS14-03700	4173	EPHA3	Distal
chr3	89104435	89104935	4	CD14 Mono._.MRSA_DU19-01S0003992	2838	EPHA3	Distal
chr3	89106757	89107257	2	B naive._.ANTH_control_BMI0095	516	EPHA3	Promoter
chr3	89107332	89107832	16	B naive._.MRSA_DU19-01S0003542	57	EPHA3	Promoter
chr3	89113796	89114296	2	CD4 TCM._.HI_control_AS09-13278	6521	EPHA3	Intronic
chr3	89114495	89114995	14	B naive._.ANTH_control_BMI0095	7220	EPHA3	Intronic
chr3	89255375	89255875	2	CD8 TEM._.HI_control_AS14-03700	148100	EPHA3	Intronic
chr3	89278051	89278551	2	B naive._.Other	170776	EPHA3	Intronic
chr3	89288314	89288814	2	CD4 Naive._.MRSA_DU19-01S0003994	181039	EPHA3	Intronic
chr3	89332959	89333459	2	CD4 Naive._.ANTH_control_BMI0093	225684	EPHA3	Intronic
chr3	89342877	89343377	2	B naive._.ANTH_control_BMI0095	235602	EPHA3	Intronic
chr3	89373576	89374076	2	CD8 TEM._.HI_control_AS14-03700	266301	EPHA3	Intronic
chr3	89386384	89386884	3	CD4 Naive._.MRSA_DU19-01S0003987	279109	EPHA3	Intronic
chr3	89390707	89391207	2	CD4 Naive._.HI_control_AS17-00144	283432	EPHA3	Intronic
chr3	89399205	89399705	2	MAIT._.MSSA_DU19-01S0003464	291930	EPHA3	Exonic
chr3	89436039	89436539	2	CD14 Mono._.HI_control_AS09-13278	328764	EPHA3	Intronic
chr3	89458212	89458712	2	NK._.ANTH_control_BMI0101	350937	EPHA3	Intronic
chr3	89472580	89473080	2	NK._.HI_control_AS17-00144	365305	EPHA3	Intronic
chr3	89478303	89478803	3	NK._.MSSA_DU19-01S0003462	371028	EPHA3	Intronic
chr3	89494676	89495176	2	NK._.HI_control_AS17-00144	387401	EPHA3	Distal
chr3	89556262	89556762	3	CD4 Naive._.Other	448987	EPHA3	Distal
chr3	89561841	89562341	2	CD4 TCM._.MSSA_DU19-01S0004017	454566	EPHA3	Distal
chr3	89565101	89565601	2	CD4 TCM._.MSSA_DU19-01S0003492	457826	EPHA3	Distal
chr3	89570443	89570943	3	CD4 Naive._.ANTH_control_BMI0093	463168	EPHA3	Distal
chr3	89570990	89571490	2	B naive._.HI_control_AS11-18755	463715	EPHA3	Distal
chr3	89571672	89572172	3	CD8 TEM._.MRSA_DU19-01S0003987	464397	EPHA3	Distal
chr3	89577605	89578105	2	B naive._.ANTH_control_BMI0095	470330	EPHA3	Distal
chr3	89629386	89629886	3	B naive._.MRSA_DU19-01S0003989	522111	EPHA3	Distal
chr3	89630805	89631305	2	NK._.MRSA_DU19-01S0004013	523530	EPHA3	Distal
chr3	89639021	89639521	2	CD16 Mono._.ANTH_control_BMI0095	531746	EPHA3	Distal
chr3	89655037	89655537	2	NK._.MSSA_DU19-01S0003492	547762	EPHA3	Distal
chr3	89657503	89658003	2	CD8 TEM._.HI_control_AS11-18755	550228	EPHA3	Distal
chr3	89670550	89671050	2	NK._.HI_control_AS17-00144	563275	EPHA3	Distal
chr3	89699319	89699819	2	CD14 Mono._.MRSA_DU19-01S0003992	592044	EPHA3	Distal
chr3	89705007	89705507	2	B naive._.ANTH_control_BMI0094	597732	EPHA3	Distal
chr3	89730285	89730785	2	CD8 TEM._.MRSA_DU19-01S0004015	623010	EPHA3	Distal
chr3	89730786	89731286	2	B naive._.MSSA_DU19-01S0003507	623511	EPHA3	Distal
chr3	89743003	89743503	2	NK._.MSSA_DU19-01S0003492	635728	EPHA3	Distal
chr3	89758123	89758623	2	NK._.MRSA_DU19-01S0004013	650848	EPHA3	Distal
chr3	89788677	89789177	2	CD4 TCM._.HI_control_AS17-00144	681402	EPHA3	Distal
chr3	89814889	89815389	2	B naive._.HI_control_AS11-18755	707614	EPHA3	Distal
chr3	89817672	89818172	2	CD4 TCM._.HI_control_AS09-13278	710397	EPHA3	Distal
chr3	89818173	89818673	2	CD16 Mono._.ANTH_control_BMI0095	710898	EPHA3	Distal
chr3	89835227	89835727	2	CD16 Mono._.ANTH_control_BMI0094	727952	EPHA3	Distal
chr3	89859346	89859846	2	CD4 TCM._.HI_control_AS14-03700	752071	EPHA3	Distal
chr3	89877191	89877691	2	B naive._.MRSA_DU19-01S0003989	769916	EPHA3	Distal
chr3	89917933	89918433	4	B naive._.ANTH_control_BMI0095	810658	EPHA3	Distal
chr3	89948508	89949008	2	CD4 TCM._.MSSA_DU19-01S0004017	841233	EPHA3	Distal
chr3	89953033	89953533	2	B naive._.ANTH_control_BWJ0023	845758	EPHA3	Distal
chr3	89977443	89977943	2	CD8 TEM._.MRSA_DU19-01S0003987	870168	EPHA3	Distal
chr3	90003408	90003908	2	B naive._.MSSA_DU19-01S0003464	896133	EPHA3	Distal
chr3	90004270	90004770	2	CD14 Mono._.HI_control_AS14-03700	896995	EPHA3	Distal
chr3	90007761	90008261	18	CD14 Mono._.HI_control_AS09-13278	900486	EPHA3	Distal
chr3	90015361	90015861	2	B naive._.HI_control_AS14-03700	908086	EPHA3	Distal
chr3	90018197	90018697	2	CD8 TEM._.MRSA_DU19-01S0003994	910922	EPHA3	Distal
chr3	90021332	90021832	2	B naive._.HI_control_AS09-13278	914057	EPHA3	Distal
chr3	90024042	90024542	2	CD4 Naive._.MRSA_DU19-01S0003987	916767	EPHA3	Distal
chr3	90091560	90092060	3	B naive._.Other	984285	EPHA3	Distal
chr3	90117704	90118204	2	CD4 Naive._.MSSA_DU19-01S0003464	1010429	EPHA3	Distal
chr3	90182526	90183026	2	B naive._.ANTH_control_BMI0094	1075251	EPHA3	Distal
chr3	90244559	90245059	2	CD4 Naive._.ANTH_control_BMI0095	1137284	EPHA3	Distal
chr3	90286383	90286883	2	CD4 TCM._.MRSA_DU19-01S0003987	1179108	EPHA3	Distal
chr3	90293820	90294320	2	CD4 TCM._.MSSA_DU19-01S0003453	1186545	EPHA3	Distal
chr3	90323572	90324072	2	CD4 TCM._.HI_control_AS09-13278	1216297	EPHA3	Distal
chr3	90330897	90331397	2	B naive._.HI_control_AS11-18755	1223622	EPHA3	Distal
chr3	90443427	90443927	2	CD8 Naive._.MSSA_DU19-01S0003464	1336152	EPHA3	Distal
chr3	90444407	90444907	3	CD8 TEM._.MRSA_DU19-01S0004015	1337132	EPHA3	Distal
chr3	91348359	91348859	2	CD4 TCM._.MSSA_DU19-01S0003453	2241084	EPHA3	Distal
chr3	91405815	91406315	2	CD4 Naive._.MRSA_DU19-01S0003992	2298540	EPHA3	Distal
chr3	93760501	93761001	2	MAIT._.MSSA_DU19-01S0003464	213314	PROS1	Distal
chr3	93761938	93762438	2	CD14 Mono._.MSSA_DU19-01S0004017	211877	PROS1	Distal
chr3	93762732	93763232	2	CD4 TCM._.HI_control_AS09-13278	211083	PROS1	Distal
chr3	93763391	93763891	2	CD4 TCM._.HI_control_AS09-13278	210424	PROS1	Distal
chr3	93841561	93842061	17	CD4 Naive._.MRSA_DU19-01S0003992	132254	PROS1	Distal
chr3	93872030	93872530	2	CD8 TEM._.HI_control_AS13-08590	101785	PROS1	Distal
chr3	93937525	93938025	5	B naive._.MRSA_DU19-01S0003542	36290	PROS1	Intronic
chr3	93956183	93956683	2	CD4 TCM._.ANTH_control_BMI0093	17632	PROS1	Intronic
chr3	93968063	93968563	2	CD8 TEM._.MRSA_DU19-01S0003992	5752	PROS1	Intronic
chr3	93972870	93973370	5	CD4 Naive._.MRSA_DU19-01S0003992	945	PROS1	Intronic
chr3	93973728	93974228	31	CD14 Mono._.HI_control_AS09-13278	87	PROS1	Promoter
chr3	93974273	93974773	2	CD16 Mono._.MRSA_DU19-01S0003978	456	PROS1	Promoter
chr3	93979773	93980273	16	B naive._.HI_control_AS09-13278	115	ARL13B	Promoter
chr3	93980346	93980846	6	CD8 TEM._.HI_control_AS13-08590	456	ARL13B	Intronic
chr3	93981088	93981588	2	CD4 Naive._.MRSA_DU19-01S0003989	1198	ARL13B	Intronic
chr3	93981603	93982103	2	CD4 TCM._.ANTH_control_BMI0093	1713	ARL13B	Intronic
chr3	94004243	94004743	27	CD4 Naive._.MSSA_DU19-01S0004017	24116	STX19	Intronic
chr3	94011408	94011908	7	CD14 Mono._.ANTH_control_BMI0094	16951	STX19	Intronic
chr3	94012506	94013006	2	B naive._.MSSA_DU19-01S0003507	15853	STX19	Intronic
chr3	94014975	94015475	2	CD4 Naive._.MRSA_DU19-01S0003989	13384	STX19	Exonic
chr3	94036869	94037369	12	CD8 TEM._.MRSA_DU19-01S0003992	8508	STX19	Intronic
chr3	94043335	94043835	2	CD8 TEM._.ANTH_control_BMI0095	14974	STX19	Intronic
chr3	94044004	94044504	2	CD8 TEM._.MSSA_DU19-01S0003466	15643	STX19	Intronic
chr3	94062131	94062631	15	CD4 TCM._.MRSA_DU19-01S0003992	534	NSUN3	Promoter
chr3	94062719	94063219	30	CD4 Naive._.MRSA_DU19-01S0003992	52	NSUN3	Promoter
chr3	94063442	94063942	21	CD4 Naive._.MRSA_DU19-01S0003992	302	DHFR2	Promoter
chr3	94064157	94064657	28	CD14 Mono._.HI_control_AS11-18755	1017	DHFR2	Promoter
chr3	94064878	94065378	16	CD14 Mono._.HI_control_AS09-13278	1738	DHFR2	Promoter
chr3	94069168	94069668	5	CD14 Mono._.MRSA_DU19-01S0003992	6028	DHFR2	Intronic
chr3	94071821	94072321	3	CD4 Naive._.MRSA_DU19-01S0003992	8681	DHFR2	Intronic
chr3	94078019	94078519	2	CD4 Naive._.MRSA_DU19-01S0003987	14879	DHFR2	Intronic
chr3	94080431	94080931	22	CD4 TCM._.HI_control_AS09-13278	17291	DHFR2	Intronic
chr3	94081273	94081773	2	NK._.HI_control_AS11-18755	18133	DHFR2	Intronic
chr3	94083145	94083645	23	NK._.MRSA_DU19-01S0003549	20005	DHFR2	Intronic
chr3	94091986	94092486	18	CD14 Mono._.HI_control_AS09-13278	28846	DHFR2	Intronic
chr3	94093218	94093718	2	CD4 TCM._.MSSA_DU19-01S0003453	30078	DHFR2	Intronic
chr3	94098411	94098911	31	CD14 Mono._.MRSA_DU19-01S0003992	35271	DHFR2	Intronic
chr3	94110141	94110641	2	Platelet._.MRSA_DU19-01S0004015	47001	DHFR2	Intronic
chr3	94110990	94111490	2	CD4 TCM._.HI_control_AS09-13278	47850	DHFR2	Intronic
chr3	94117704	94118204	2	CD16 Mono._.ANTH_control_BMI0094	54564	DHFR2	Intronic
chr3	94194495	94194995	2	CD8 TEM._.HI_control_AS14-03700	131355	DHFR2	Distal
chr3	94234131	94234631	2	CD16 Mono._.ANTH_control_BMI0095	170991	DHFR2	Distal
chr3	94249475	94249975	12	CD16 Mono._.ANTH_control_BMI0095	186335	DHFR2	Distal
chr3	94254901	94255401	2	CD4 TCM._.HI_control_AS14-03700	191761	DHFR2	Distal
chr3	94283743	94284243	2	CD4 TCM._.HI_control_AS09-13278	220603	DHFR2	Distal
chr3	94301730	94302230	2	CD4 TCM._.MRSA_DU19-01S0003987	238590	DHFR2	Distal
chr3	94318297	94318797	2	CD4 Naive._.MRSA_DU19-01S0003987	255157	DHFR2	Distal
chr3	94355514	94356014	2	B naive._.ANTH_control_BMI0094	292374	DHFR2	Distal
chr3	94362364	94362864	2	CD16 Mono._.MRSA_DU19-01S0003542	299224	DHFR2	Distal
chr3	94377486	94377986	2	CD4 Naive._.MRSA_DU19-01S0003542	314346	DHFR2	Distal
chr3	94383418	94383918	2	CD4 Naive._.HI_control_AS17-00144	320278	DHFR2	Distal
chr3	94401815	94402315	2	CD4 Naive._.HI_control_AS17-00144	338675	DHFR2	Distal
chr3	94414234	94414734	2	CD4 Naive._.HI_control_AS17-00144	351094	DHFR2	Distal
chr3	94418205	94418705	2	CD4 Naive._.MRSA_DU19-01S0003987	355065	DHFR2	Distal
chr3	94426445	94426945	2	CD4 Naive._.HI_control_AS17-00144	363305	DHFR2	Distal
chr3	94428978	94429478	2	CD4 Naive._.MRSA_DU19-01S0003987	365838	DHFR2	Distal
chr3	94446966	94447466	2	CD4 TCM._.MSSA_DU19-01S0004017	383826	DHFR2	Distal
chr3	94467306	94467806	2	CD4 Naive._.HI_control_AS17-00144	404166	DHFR2	Distal
chr3	94496143	94496643	2	CD4 Naive._.HI_control_AS17-00144	433003	DHFR2	Distal
chr3	94499949	94500449	2	B naive._.MSSA_DU19-01S0003507	436809	DHFR2	Distal
chr3	94502922	94503422	2	MAIT._.ANTH_control_BMI0101	434999	LINC00879	Distal
chr3	94588809	94589309	2	NK._.HI_control_AS17-00144	349112	LINC00879	Distal
chr3	94608740	94609240	2	CD4 Naive._.HI_control_AS17-00144	329181	LINC00879	Distal
chr3	94626318	94626818	2	CD4 TCM._.MSSA_DU19-01S0003527	311603	LINC00879	Distal
chr3	94630837	94631337	2	CD4 Naive._.MSSA_DU19-01S0003453	307084	LINC00879	Distal
chr3	94636302	94636802	2	CD4 Naive._.ANTH_control_BMI0099	301619	LINC00879	Distal
chr3	94651651	94652151	2	CD4 TCM._.MRSA_DU19-01S0003987	286270	LINC00879	Distal
chr3	94675587	94676087	2	CD4 Naive._.HI_control_AS17-00144	262334	LINC00879	Distal
chr3	94759689	94760189	3	CD4 Naive._.MSSA_DU19-01S0004017	178232	LINC00879	Distal
chr3	94776549	94777049	2	NK._.MRSA_DU19-01S0004013	161372	LINC00879	Distal
chr3	94797322	94797822	2	CD4 Naive._.HI_control_AS17-00144	140599	LINC00879	Distal
chr3	94802715	94803215	2	CD16 Mono._.MSSA_DU19-01S0003464	135206	LINC00879	Distal
chr3	94886402	94886902	2	CD4 Naive._.MRSA_DU19-01S0003994	51519	LINC00879	Distal
chr3	94887012	94887512	2	Platelet._.MRSA_DU19-01S0003542	50909	LINC00879	Distal
chr3	94928882	94929382	3	Platelet._.MRSA_DU19-01S0004015	9039	LINC00879	Distal
chr3	94935846	94936346	2	B memory._.ANTH_control_BWJ0023	2075	LINC00879	Distal
chr3	94945713	94946213	2	NK._.HI_control_AS11-18755	7790	LINC00879	Intronic
chr3	94946937	94947437	3	B naive._.MSSA_DU19-01S0003507	9014	LINC00879	Intronic
chr3	95011188	95011688	2	CD14 Mono._.ANTH_control_BMI0095	73265	LINC00879	Intronic
chr3	95039985	95040485	2	CD4 TCM._.HI_control_AS09-13278	102062	LINC00879	Intronic
chr3	95047520	95048020	2	CD4 TCM._.MRSA_DU19-01S0003987	109597	LINC00879	Intronic
chr3	95055328	95055828	2	CD8 TEM._.MSSA_DU19-01S0003527	117405	LINC00879	Intronic
chr3	95073333	95073833	2	CD4 Naive._.HI_control_AS17-00144	135410	LINC00879	Intronic
chr3	95148058	95148558	2	CD4 TCM._.HI_control_AS17-00144	210135	LINC00879	Intronic
chr3	95184012	95184512	2	CD8 TEM._.HI_control_AS09-13278	246089	LINC00879	Distal
chr3	95204177	95204677	2	CD16 Mono._.Other	266254	LINC00879	Distal
chr3	95228640	95229140	2	CD4 Naive._.MSSA_DU19-01S0003466	290717	LINC00879	Distal
chr3	95240485	95240985	3	CD4 Naive._.HI_control_AS14-03700	302562	LINC00879	Distal
chr3	95291993	95292493	2	B naive._.MSSA_DU19-01S0003507	354070	LINC00879	Distal
chr3	95329159	95329659	2	CD4 Naive._.MRSA_DU19-01S0003992	391236	LINC00879	Distal
chr3	95329732	95330232	3	CD4 Naive._.MRSA_DU19-01S0003994	391809	LINC00879	Distal
chr3	95341537	95342037	2	CD4 Naive._.MRSA_DU19-01S0003992	403614	LINC00879	Distal
chr3	95348474	95348974	2	B naive._.ANTH_control_BMI0094	410551	LINC00879	Distal
chr3	95352755	95353255	2	CD4 TCM._.MSSA_DU19-01S0004017	414832	LINC00879	Distal
chr3	95359296	95359796	2	B naive._.MSSA_DU19-01S0003464	421373	LINC00879	Distal
chr3	95366082	95366582	2	CD8 TEM._.MRSA_DU19-01S0003987	428159	LINC00879	Distal
chr3	95366740	95367240	2	CD8 TEM._.MRSA_DU19-01S0003987	428817	LINC00879	Distal
chr3	95407619	95408119	2	CD4 Naive._.MRSA_DU19-01S0003992	469696	LINC00879	Distal
chr3	95411437	95411937	2	CD4 Naive._.ANTH_control_BMI0093	473514	LINC00879	Distal
chr3	95417698	95418198	3	CD4 Naive._.HI_control_AS09-13278	479775	LINC00879	Distal
chr3	95418273	95418773	3	CD4 Naive._.MSSA_DU19-01S0004017	480350	LINC00879	Distal
chr3	95463879	95464379	2	CD8 TEM._.MRSA_DU19-01S0003994	525956	LINC00879	Distal
chr3	95491546	95492046	2	B naive._.ANTH_control_BMI0095	553623	LINC00879	Distal
chr3	95493892	95494392	2	CD8 TEM._.HI_control_AS13-08590	555969	LINC00879	Distal
chr3	95495615	95496115	2	B naive._.ANTH_control_BMI0094	557692	LINC00879	Distal
chr3	95510074	95510574	2	CD4 Naive._.MSSA_DU19-01S0003466	572151	LINC00879	Distal
chr3	95516975	95517475	2	CD4 Naive._.MRSA_DU19-01S0003992	579052	LINC00879	Distal
chr3	95566584	95567084	2	CD8 TEM._.MRSA_DU19-01S0004015	628661	LINC00879	Distal
chr3	95567427	95567927	2	CD8 TEM._.MSSA_DU19-01S0003509	629504	LINC00879	Distal
chr3	95595299	95595799	2	B memory._.ANTH_control_BWJ0023	657376	LINC00879	Distal
chr3	95601905	95602405	2	CD4 TCM._.MRSA_DU19-01S0003987	663982	LINC00879	Distal
chr3	95609373	95609873	2	B memory._.ANTH_control_BMI0099	671450	LINC00879	Distal
chr3	95636790	95637290	2	CD8 TEM._.MRSA_DU19-01S0003994	698867	LINC00879	Distal
chr3	95643378	95643878	2	CD4 TCM._.HI_control_AS17-00144	705455	LINC00879	Distal
chr3	95653590	95654090	2	B naive._.MSSA_DU19-01S0003507	706123	MIR8060	Distal
chr3	95673376	95673876	2	CD4 TCM._.MSSA_DU19-01S0004017	686337	MIR8060	Distal
chr3	95677913	95678413	2	CD8 TEM._.MRSA_DU19-01S0003987	681800	MIR8060	Distal
chr3	95679721	95680221	2	CD4 TCM._.MSSA_DU19-01S0004017	679992	MIR8060	Distal
chr3	95685189	95685689	2	CD8 TEM._.HI_control_AS13-08590	674524	MIR8060	Distal
chr3	95701652	95702152	2	CD8 TEM._.MSSA_DU19-01S0004017	658061	MIR8060	Distal
chr3	95703174	95703674	3	CD4 TCM._.HI_control_AS17-00144	656539	MIR8060	Distal
chr3	95704505	95705005	4	CD4 Naive._.HI_control_AS11-18755	655208	MIR8060	Distal
chr3	95705768	95706268	22	CD4 Naive._.MRSA_DU19-01S0003992	653945	MIR8060	Distal
chr3	95707924	95708424	2	CD14 Mono._.HI_control_AS09-13278	651789	MIR8060	Distal
chr3	95721918	95722418	5	CD4 Naive._.MRSA_DU19-01S0003992	637795	MIR8060	Distal
chr3	95742058	95742558	4	CD4 Naive._.MRSA_DU19-01S0003994	617655	MIR8060	Distal
chr3	95742714	95743214	3	CD4 Naive._.MRSA_DU19-01S0003992	616999	MIR8060	Distal
chr3	95745105	95745605	2	CD8 TEM._.ANTH_control_BMI0095	614608	MIR8060	Distal
chr3	95758645	95759145	2	MAIT._.ANTH_control_BMI0101	601068	MIR8060	Distal
chr3	95776246	95776746	2	B naive._.HI_control_AS11-18755	583467	MIR8060	Distal
chr3	95781290	95781790	2	CD4 Naive._.ANTH_control_BMI0093	578423	MIR8060	Distal
chr3	95781887	95782387	2	CD8 TEM._.HI_control_AS14-03700	577826	MIR8060	Distal
chr3	95782929	95783429	2	CD14 Mono._.MRSA_DU19-01S0003992	576784	MIR8060	Distal
chr3	95790352	95790852	2	CD4 TCM._.MSSA_DU19-01S0004017	569361	MIR8060	Distal
chr3	95797427	95797927	2	B naive._.HI_control_AS11-18755	562286	MIR8060	Distal
chr3	95845895	95846395	2	CD4 TCM._.MRSA_DU19-01S0003992	513818	MIR8060	Distal
chr3	95911693	95912193	4	B naive._.MSSA_DU19-01S0003507	448020	MIR8060	Distal
chr3	95912523	95913023	2	CD14 Mono._.ANTH_control_BMI0094	447190	MIR8060	Distal
chr3	95923460	95923960	2	CD4 Naive._.MRSA_DU19-01S0003542	436253	MIR8060	Distal
chr3	95925621	95926121	2	CD14 Mono._.HI_control_AS14-03700	434092	MIR8060	Distal
chr3	95933297	95933797	2	CD4 TCM._.ANTH_control_BMI0095	426416	MIR8060	Distal
chr3	95939262	95939762	2	CD14 Mono._.HI_control_AS14-03700	420451	MIR8060	Distal
chr3	95944590	95945090	2	CD4 TCM._.MSSA_DU19-01S0004017	415123	MIR8060	Distal
chr3	95987162	95987662	2	CD14 Mono._.HI_control_AS09-13278	372551	MIR8060	Distal
chr3	96007479	96007979	4	CD4 Naive._.HI_control_AS17-00144	352234	MIR8060	Distal
chr3	96044880	96045380	2	CD4 TCM._.ANTH_control_BMI0094	314833	MIR8060	Distal
chr3	96061163	96061663	2	MAIT._.ANTH_control_BWJ0023	298550	MIR8060	Distal
chr3	96068253	96068753	2	CD8 TEM._.MRSA_DU19-01S0004015	291460	MIR8060	Distal
chr3	96068798	96069298	2	CD8 TEM._.MRSA_DU19-01S0004015	290915	MIR8060	Distal
chr3	96091347	96091847	2	NK._.HI_control_AS13-08590	268366	MIR8060	Distal
chr3	96186400	96186900	2	B naive._.ANTH_control_BMI0095	173313	MIR8060	Distal
chr3	96190064	96190564	2	MAIT._.MSSA_DU19-01S0003462	169649	MIR8060	Distal
chr3	96190651	96191151	2	B naive._.HI_control_AS09-13278	169062	MIR8060	Distal
chr3	96192834	96193334	2	CD8 TEM._.HI_control_AS17-00144	166879	MIR8060	Distal
chr3	96200911	96201411	4	CD14 Mono._.ANTH_control_BMI0095	158802	MIR8060	Distal
chr3	96215594	96216094	2	NK._.MSSA_DU19-01S0004017	144119	MIR8060	Distal
chr3	96219061	96219561	2	B naive._.HI_control_AS09-13278	140652	MIR8060	Distal
chr3	96236138	96236638	2	B naive._.ANTH_control_BMI0094	123575	MIR8060	Distal
chr3	96238438	96238938	3	CD8 TEM._.HI_control_AS13-08590	121275	MIR8060	Distal
chr3	96286763	96287263	2	CD8 TEM._.MRSA_DU19-01S0003994	72950	MIR8060	Distal
chr3	96297399	96297899	2	CD8 TEM._.MRSA_DU19-01S0003994	62314	MIR8060	Distal
chr3	96311712	96312212	2	CD14 Mono._.HI_control_AS14-03700	48001	MIR8060	Distal
chr3	96324540	96325040	2	CD4 Naive._.HI_control_AS09-13278	35173	MIR8060	Distal
chr3	96338537	96339037	2	B naive._.ANTH_control_BMI0094	21176	MIR8060	Distal
chr3	96366790	96367290	2	CD4 TCM._.MRSA_DU19-01S0003992	7075	MIR8060	Distal
chr3	96403225	96403725	2	CD4 Naive._.HI_control_AS09-13278	43510	MIR8060	Distal
chr3	96416845	96417345	3	NK._.Other	57130	MIR8060	Distal
chr3	96425781	96426281	2	CD4 Naive._.MRSA_DU19-01S0003994	66066	MIR8060	Distal
chr3	96429015	96429515	2	CD16 Mono._.ANTH_control_BMI0095	69300	MIR8060	Distal
chr3	96436818	96437318	2	CD8 TEM._.MSSA_DU19-01S0004017	77103	MIR8060	Distal
chr3	96493306	96493806	3	CD4 Naive._.MRSA_DU19-01S0003992	133591	MIR8060	Distal
chr3	96493992	96494492	2	CD8 TEM._.MRSA_DU19-01S0003994	134277	MIR8060	Distal
chr3	96526606	96527106	2	B naive._.MSSA_DU19-01S0003507	166891	MIR8060	Distal
chr3	96538578	96539078	3	B naive._.ANTH_control_BMI0095	178863	MIR8060	Distal
chr3	96619280	96619780	2	CD16 Mono._.MSSA_DU19-01S0003462	195050	EPHA6	Distal
chr3	96635153	96635653	2	NK._.MSSA_DU19-01S0004017	179177	EPHA6	Distal
chr3	96670161	96670661	2	CD16 Mono._.ANTH_control_BMI0095	144169	EPHA6	Distal
chr3	96670934	96671434	2	CD4 Naive._.HI_control_AS09-13278	143396	EPHA6	Distal
chr3	96693260	96693760	2	NK._.ANTH_control_BMI0101	121070	EPHA6	Distal
chr3	96699671	96700171	3	CD4 Naive._.MRSA_DU19-01S0003992	114659	EPHA6	Distal
chr3	96731941	96732441	2	NK._.MSSA_DU19-01S0004017	82389	EPHA6	Distal
chr3	96754213	96754713	2	B naive._.MSSA_DU19-01S0003515	60117	EPHA6	Distal
chr3	96757288	96757788	2	CD4 Naive._.HI_control_AS09-13278	57042	EPHA6	Distal
chr3	96776620	96777120	2	CD4 Naive._.MSSA_DU19-01S0003462	37710	EPHA6	Distal
chr3	96777508	96778008	2	CD8 TEM._.MRSA_DU19-01S0004015	36822	EPHA6	Distal
chr3	96779666	96780166	2	CD4 Naive._.MSSA_DU19-01S0003462	34664	EPHA6	Distal
chr3	96785786	96786286	2	B naive._.HI_control_AS11-18755	28544	EPHA6	Distal
chr3	96794688	96795188	2	CD4 TCM._.HI_control_AS09-13278	19642	EPHA6	Distal
chr3	96813077	96813577	26	CD4 Naive._.MSSA_DU19-01S0004017	1253	EPHA6	Promoter
chr3	96813660	96814160	19	CD14 Mono._.MRSA_DU19-01S0003994	670	EPHA6	Promoter
chr3	96814166	96814666	7	CD4 Naive._.MSSA_DU19-01S0004017	164	EPHA6	Promoter
chr3	96814950	96815450	2	CD4 Naive._.MRSA_DU19-01S0003542	618	EPHA6	Intronic
chr3	96888189	96888689	2	CD14 Mono._.MRSA_DU19-01S0003994	73857	EPHA6	Intronic
chr3	96913338	96913838	2	CD14 Mono._.HI_control_AS14-03700	99006	EPHA6	Intronic
chr3	96925785	96926285	3	CD4 TCM._.MRSA_DU19-01S0003992	111453	EPHA6	Intronic
chr3	96926733	96927233	2	CD8 TEM._.MRSA_DU19-01S0003994	112401	EPHA6	Intronic
chr3	96996043	96996543	3	CD16 Mono._.ANTH_control_BMI0095	181711	EPHA6	Intronic
chr3	97003197	97003697	2	CD14 Mono._.HI_control_AS09-13278	188865	EPHA6	Intronic
chr3	97003758	97004258	2	B naive._.MSSA_DU19-01S0003507	189426	EPHA6	Intronic
chr3	97020227	97020727	2	CD14 Mono._.HI_control_AS14-03700	205895	EPHA6	Intronic
chr3	97068073	97068573	2	CD8 TEM._.MRSA_DU19-01S0004015	253741	EPHA6	Intronic
chr3	97156009	97156509	2	CD8 TEM._.MSSA_DU19-01S0004017	341677	EPHA6	Intronic
chr3	97159438	97159938	2	B naive._.MRSA_DU19-01S0003542	345106	EPHA6	Intronic
chr3	97160874	97161374	2	B naive._.HI_control_AS11-18755	346542	EPHA6	Intronic
chr3	97179910	97180410	2	CD14 Mono._.MSSA_DU19-01S0004017	365578	EPHA6	Intronic
chr3	97190040	97190540	2	CD4 Naive._.MRSA_DU19-01S0003987	375708	EPHA6	Intronic
chr3	97197518	97198018	2	CD4 Naive._.MRSA_DU19-01S0003987	383186	EPHA6	Intronic
chr3	97218685	97219185	2	CD4 TCM._.HI_control_AS14-03700	404353	EPHA6	Intronic
chr3	97224029	97224529	2	CD8 TEM._.MRSA_DU19-01S0004015	409697	EPHA6	Intronic
chr3	97228384	97228884	2	MAIT._.HI_control_AS11-18755	414052	EPHA6	Intronic
chr3	97243827	97244327	2	B naive._.MSSA_DU19-01S0003464	429495	EPHA6	Exonic
chr3	97248598	97249098	2	NK._.ANTH_control_BMI0101	434266	EPHA6	Intronic
chr3	97252081	97252581	2	CD4 TCM._.HI_control_AS11-18755	437749	EPHA6	Intronic
chr3	97252779	97253279	2	B naive._.MSSA_DU19-01S0003515	438447	EPHA6	Intronic
chr3	97264086	97264586	2	CD4 TCM._.MRSA_DU19-01S0003992	449754	EPHA6	Intronic
chr3	97269330	97269830	2	B naive._.HI_control_AS11-18755	454998	EPHA6	Intronic
chr3	97293557	97294057	5	B naive._.MSSA_DU19-01S0003515	470713	ARL6	Intronic
chr3	97296048	97296548	3	CD4 Naive._.MRSA_DU19-01S0003987	468222	ARL6	Intronic
chr3	97311466	97311966	2	CD4 Naive._.MRSA_DU19-01S0003987	452804	ARL6	Intronic
chr3	97346210	97346710	2	CD4 TCM._.HI_control_AS09-13278	418060	ARL6	Intronic
chr3	97400743	97401243	2	CD4 TCM._.MSSA_DU19-01S0004017	363527	ARL6	Intronic
chr3	97407128	97407628	2	CD4 Naive._.HI_control_AS17-00144	357142	ARL6	Intronic
chr3	97421544	97422044	2	CD8 TEM._.HI_control_AS09-13278	342726	ARL6	Intronic
chr3	97426416	97426916	2	NK._.MSSA_DU19-01S0003462	337854	ARL6	Intronic
chr3	97445793	97446293	2	CD8 TEM._.MRSA_DU19-01S0003994	318477	ARL6	Intronic
chr3	97447487	97447987	2	CD4 TCM._.HI_control_AS09-13278	316783	ARL6	Exonic
chr3	97459485	97459985	2	CD4 TCM._.HI_control_AS14-03700	304785	ARL6	Intronic
chr3	97528738	97529238	3	CD8 TEM._.HI_control_AS13-08590	235532	ARL6	Intronic
chr3	97682114	97682614	2	MAIT._.ANTH_control_BMI0101	82156	ARL6	Intronic
chr3	97707124	97707624	2	MAIT._.ANTH_control_BMI0101	57146	ARL6	Intronic
chr3	97713665	97714165	2	MAIT._.MSSA_DU19-01S0003464	50605	ARL6	Intronic
chr3	97719116	97719616	28	CD4 Naive._.MRSA_DU19-01S0003992	45154	ARL6	Intronic
chr3	97738683	97739183	2	B naive._.MSSA_DU19-01S0003507	25587	ARL6	Intronic
chr3	97739886	97740386	2	CD4 TCM._.ANTH_control_BMI0093	24384	ARL6	Intronic
chr3	97762052	97762552	2	CD4 Naive._.HI_control_AS09-13278	2218	ARL6	Distal
chr3	97763525	97764025	2	CD16 Mono._.MSSA_DU19-01S0003464	745	ARL6	Promoter
chr3	97764255	97764755	31	CD14 Mono._.HI_control_AS14-03700	15	ARL6	Promoter
chr3	97764921	97765421	17	CD4 Naive._.MRSA_DU19-01S0003987	649	ARL6	Intronic
chr3	97793371	97793871	24	CD4 Naive._.MRSA_DU19-01S0003992	28418	CRYBG3	Intronic
chr3	97793884	97794384	4	CD14 Mono._.HI_control_AS14-03700	27905	CRYBG3	Intronic
chr3	97815504	97816004	6	CD4 Naive._.HI_control_AS17-00144	6285	CRYBG3	Distal
chr3	97821205	97821705	16	CD8 TEM._.HI_control_AS14-03700	584	CRYBG3	Promoter
chr3	97821720	97822220	30	CD4 Naive._.MSSA_DU19-01S0004017	69	CRYBG3	Promoter
chr3	97822430	97822930	17	CD14 Mono._.MRSA_DU19-01S0003987	639	CRYBG3	Intronic
chr3	97823662	97824162	6	CD16 Mono._.ANTH_control_BMI0095	1871	CRYBG3	Intronic
chr3	97825408	97825908	3	CD4 Naive._.MRSA_DU19-01S0003987	3617	CRYBG3	Intronic
chr3	97829482	97829982	2	CD8 TEM._.HI_control_AS09-13278	7691	CRYBG3	Intronic
chr3	97837963	97838463	2	CD14 Mono._.MSSA_DU19-01S0004017	16172	CRYBG3	Intronic
chr3	97848474	97848974	2	B naive._.MSSA_DU19-01S0003464	26683	CRYBG3	Intronic
chr3	97872024	97872524	7	CD4 Naive._.MRSA_DU19-01S0003992	50233	CRYBG3	Exonic
chr3	97872783	97873283	2	CD4 TCM._.MSSA_DU19-01S0003464	50992	CRYBG3	Exonic
chr3	97880865	97881365	2	CD8 TEM._.HI_control_AS17-00144	59074	CRYBG3	Exonic
chr3	97883186	97883686	10	CD4 TCM._.HI_control_AS14-03700	61395	CRYBG3	Intronic
chr3	97895181	97895681	2	B naive._.ANTH_control_BMI0099	73390	CRYBG3	Intronic
chr3	97900926	97901426	2	CD4 Naive._.MSSA_DU19-01S0003466	71280	RIOX2	Intronic
chr3	97901586	97902086	3	CD14 Mono._.HI_control_AS11-18755	70620	RIOX2	Intronic
chr3	97932470	97932970	2	CD8 TEM._.HI_control_AS14-03700	39736	RIOX2	Intronic
chr3	97939975	97940475	11	CD4 TCM._.HI_control_AS09-13278	32231	RIOX2	Intronic
chr3	97949593	97950093	2	CD4 Naive._.MRSA_DU19-01S0003992	22613	RIOX2	Intronic
chr3	97952202	97952702	31	CD14 Mono._.MRSA_DU19-01S0003992	20004	RIOX2	Intronic
chr3	97952868	97953368	9	CD14 Mono._.MRSA_DU19-01S0003992	19338	RIOX2	Intronic
chr3	97954388	97954888	25	CD14 Mono._.HI_control_AS09-13278	17818	RIOX2	Intronic
chr3	97957649	97958149	26	CD14 Mono._.MRSA_DU19-01S0003992	14557	RIOX2	Intronic
chr3	97967984	97968484	3	CD4 Naive._.MSSA_DU19-01S0004017	4222	RIOX2	Intronic
chr3	97969383	97969883	2	CD4 Naive._.ANTH_control_BMI0093	2823	RIOX2	Intronic
chr3	97971749	97972249	30	CD4 Naive._.MRSA_DU19-01S0003992	457	RIOX2	Exonic
chr3	97972413	97972913	18	CD4 Naive._.MSSA_DU19-01S0004017	205	RIOX2	Promoter
chr3	97973380	97973880	2	CD4 Naive._.MSSA_DU19-01S0004017	1172	RIOX2	Promoter
chr3	97974155	97974655	22	CD14 Mono._.HI_control_AS09-13278	1947	RIOX2	Promoter
chr3	97974861	97975361	2	B memory._.ANTH_control_BWJ0023	2653	RIOX2	Distal
chr3	97979670	97980170	2	CD4 Naive._.MRSA_DU19-01S0003987	7462	RIOX2	Distal
chr3	97988495	97988995	4	CD4 Naive._.MSSA_DU19-01S0004017	16287	RIOX2	Intronic
chr3	97989288	97989788	2	MAIT._.ANTH_control_BMI0101	17080	RIOX2	Intronic
chr3	97989992	97990492	3	CD14 Mono._.ANTH_control_BWJ0023	17784	RIOX2	Intronic
chr3	97990593	97991093	8	CD14 Mono._.HI_control_AS09-13278	18385	RIOX2	Intronic
chr3	97991190	97991690	21	CD4 Naive._.MSSA_DU19-01S0004017	18982	RIOX2	Intronic
chr3	97992441	97992941	2	CD4 Naive._.MRSA_DU19-01S0003992	20233	RIOX2	Intronic
chr3	98003565	98004065	3	CD14 Mono._.HI_control_AS09-13278	31357	RIOX2	Intronic
chr3	98007034	98007534	4	CD4 Naive._.MRSA_DU19-01S0003987	28019	GABRR3	Intronic
chr3	98014088	98014588	2	CD14 Mono._.MRSA_DU19-01S0003992	20965	GABRR3	Intronic
chr3	98015911	98016411	2	CD4 Naive._.MRSA_DU19-01S0003987	19142	GABRR3	Intronic
chr3	98023181	98023681	28	CD4 Naive._.MRSA_DU19-01S0003987	11872	GABRR3	Intronic
chr3	98024159	98024659	2	MAIT._.ANTH_control_BWJ0023	10894	GABRR3	Intronic
chr3	98029036	98029536	8	CD4 Naive._.ANTH_control_BWJ0023	6017	GABRR3	Intronic
chr3	98038883	98039383	12	CD4 TCM._.MRSA_DU19-01S0004013	3828	GABRR3	Distal
chr3	98039490	98039990	30	CD4 Naive._.MRSA_DU19-01S0003992	4435	GABRR3	Distal
chr3	98048517	98049017	2	CD16 Mono._.ANTH_control_BMI0095	13462	GABRR3	Distal
chr3	98049352	98049852	2	CD16 Mono._.MSSA_DU19-01S0003482	14297	GABRR3	Distal
chr3	98058489	98058989	2	CD16 Mono._.MSSA_DU19-01S0003492	23434	GABRR3	Distal
chr3	98095614	98096114	2	CD14 Mono._.MSSA_DU19-01S0004017	8690	OR5AC2	Distal
chr3	98141959	98142459	2	CD4 Naive._.MRSA_DU19-01S0003994	7116	OR5H14	Distal
chr3	98170620	98171120	2	CD14 Mono._.HI_control_AS09-13278	2169	OR5H15	Distal
chr3	98172646	98173146	2	CD4 Naive._.MRSA_DU19-01S0003987	4195	OR5H15	Distal
chr3	98180307	98180807	16	CD16 Mono._.ANTH_control_BMI0095	11856	OR5H15	Distal
chr3	98185128	98185628	3	CD14 Mono._.HI_control_AS09-13278	16677	OR5H15	Distal
chr3	98187926	98188426	4	CD14 Mono._.HI_control_AS14-03700	19475	OR5H15	Distal
chr3	98188436	98188936	24	CD14 Mono._.HI_control_AS09-13278	19985	OR5H15	Distal
chr3	98233040	98233540	2	CD8 TEM._.HI_control_AS09-13278	30994	OR5H6	Distal
chr3	98240086	98240586	10	CD14 Mono._.MRSA_DU19-01S0003992	23948	OR5H6	Distal
chr3	98259939	98260439	2	CD8 TEM._.HI_control_AS09-13278	4095	OR5H6	Distal
chr3	98274026	98274526	2	CD14 Mono._.HI_control_AS09-13278	8611	OR5H2	Distal
chr3	98276571	98277071	2	B naive._.Other	6066	OR5H2	Distal
chr3	98291293	98291793	3	CD8 TEM._.HI_control_AS13-08590	8654	OR5H2	Distal
chr3	98292288	98292788	2	CD4 Naive._.HI_control_AS14-03700	9649	OR5H2	Distal
chr3	98296510	98297010	2	CD8 TEM._.HI_control_AS13-08590	13871	OR5H2	Distal
chr3	98297069	98297569	2	CD8 TEM._.HI_control_AS13-08590	14430	OR5H2	Distal
chr3	98305974	98306474	2	CD8 TEM._.HI_control_AS13-08590	23335	OR5H2	Distal
chr3	98324938	98325438	2	CD14 Mono._.MRSA_DU19-01S0003992	28665	OR5K4	Distal
chr3	98329454	98329954	30	CD4 TCM._.HI_control_AS09-13278	24149	OR5K4	Distal
chr3	98333960	98334460	7	CD4 TCM._.ANTH_control_BMI0093	19643	OR5K4	Distal
chr3	98343857	98344357	14	CD4 TCM._.HI_control_AS11-18755	9746	OR5K4	Distal
chr3	98350488	98350988	2	B naive._.HI_control_AS09-13278	3115	OR5K4	Distal
chr3	98359999	98360499	2	NK._.ANTH_control_BWJ0023	6394	OR5K4	Distal
chr3	98361284	98361784	2	NK._.MSSA_DU19-01S0003462	7679	OR5K4	Distal
chr3	98395084	98395584	2	CD4 TCM._.HI_control_AS17-00144	4667	OR5K3	Distal
chr3	98433791	98434291	2	CD14 Mono._.HI_control_AS09-13278	35438	OR5K1	Distal
chr3	98482092	98482592	2	CD4 Naive._.MSSA_DU19-01S0004017	12861	OR5K1	Distal
chr3	98483034	98483534	2	MAIT._.ANTH_control_BWJ0023	13803	OR5K1	Distal
chr3	98505347	98505847	3	CD8 TEM._.MRSA_DU19-01S0003994	7992	OR5K2	Intronic
chr3	98508487	98508987	11	CD4 TCM._.MRSA_DU19-01S0003989	11132	OR5K2	Intronic
chr3	98513167	98513667	29	CD14 Mono._.MRSA_DU19-01S0003992	15812	OR5K2	Intronic
chr3	98518500	98519000	2	CD4 TCM._.HI_control_AS17-00144	13148	GPR15	Exonic
chr3	98519299	98519799	5	CD4 TCM._.MRSA_DU19-01S0004013	12349	GPR15	Intronic
chr3	98521417	98521917	6	CD8 TEM._.HI_control_AS14-03700	10231	GPR15	Exonic
chr3	98522072	98522572	31	CD14 Mono._.MRSA_DU19-01S0003992	9576	GPR15	Exonic
chr3	98522706	98523206	31	CD8 TEM._.HI_control_AS11-18755	8942	GPR15	Exonic
chr3	98523219	98523719	17	CD8 TEM._.ANTH_control_BMI0095	8429	GPR15	Intronic
chr3	98525444	98525944	17	NK._.HI_control_AS11-18755	6204	GPR15	Intronic
chr3	98529891	98530391	2	CD4 TCM._.MRSA_DU19-01S0003987	1757	GPR15	Promoter
chr3	98531580	98532080	21	CD4 TCM._.MRSA_DU19-01S0003987	68	GPR15	Promoter
chr3	98532245	98532745	2	CD4 TCM._.MRSA_DU19-01S0004015	595	GPR15	Exonic
chr3	98533071	98533571	2	NK._.MSSA_DU19-01S0003482	1421	GPR15	Intronic
chr3	98534142	98534642	2	CD4 Naive._.MRSA_DU19-01S0004011	2492	GPR15	Intronic
chr3	98536527	98537027	12	CD4 TCM._.MRSA_DU19-01S0004015	4877	GPR15	Intronic
chr3	98538490	98538990	4	CD8 TEM._.HI_control_AS14-03700	6840	GPR15	Intronic
chr3	98540350	98540850	9	B naive._.HI_control_AS09-13278	8700	GPR15	Intronic
chr3	98545881	98546381	12	CD8 TEM._.MRSA_DU19-01S0004015	14231	GPR15	Intronic
chr3	98551728	98552228	6	CD8 TEM._.HI_control_AS09-13278	20078	GPR15	Intronic
chr3	98552448	98552948	5	CD4 TCM._.MSSA_DU19-01S0004017	20798	GPR15	Intronic
chr3	98553188	98553688	7	CD8 TEM._.MRSA_DU19-01S0004015	21538	GPR15	Intronic
chr3	98553739	98554239	27	CD14 Mono._.HI_control_AS09-13278	22089	GPR15	Intronic
chr3	98554363	98554863	3	CD4 TCM._.MSSA_DU19-01S0004017	22713	GPR15	Intronic
chr3	98555090	98555590	16	CD4 TCM._.MRSA_DU19-01S0003978	23440	GPR15	Intronic
chr3	98555631	98556131	24	CD4 TCM._.MRSA_DU19-01S0004015	23981	GPR15	Intronic
chr3	98556134	98556634	30	CD4 TCM._.HI_control_AS09-13278	24484	GPR15	Intronic
chr3	98556766	98557266	6	CD4 TCM._.MRSA_DU19-01S0003987	25116	GPR15	Intronic
chr3	98557355	98557855	15	CD4 TCM._.MSSA_DU19-01S0004017	25705	GPR15	Intronic
chr3	98557898	98558398	4	CD4 TCM._.HI_control_AS09-13278	26248	GPR15	Intronic
chr3	98561613	98562113	2	MAIT._.MSSA_DU19-01S0003466	23634	CLDND1	Intronic
chr3	98562199	98562699	12	CD4 Naive._.MRSA_DU19-01S0003992	23048	CLDND1	Intronic
chr3	98563195	98563695	24	CD8 TEM._.MRSA_DU19-01S0003987	22052	CLDND1	Intronic
chr3	98563828	98564328	32	CD4 TCM._.HI_control_AS09-13278	21419	CLDND1	Intronic
chr3	98564558	98565058	31	CD8 TEM._.HI_control_AS09-13278	20689	CLDND1	Intronic
chr3	98565409	98565909	2	CD4 Naive._.MRSA_DU19-01S0003987	19838	CLDND1	Intronic
chr3	98567796	98568296	4	CD4 Naive._.MRSA_DU19-01S0003992	17451	CLDND1	Intronic
chr3	98568425	98568925	2	CD8 TEM._.MRSA_DU19-01S0003989	16822	CLDND1	Intronic
chr3	98573333	98573833	19	CD4 TCM._.MRSA_DU19-01S0003987	11914	CLDND1	Intronic
chr3	98574068	98574568	3	CD4 TCM._.MSSA_DU19-01S0003507	11179	CLDND1	Intronic
chr3	98577250	98577750	2	CD16 Mono._.ANTH_control_BMI0094	7997	CLDND1	Intronic
chr3	98580588	98581088	2	B naive._.HI_control_AS09-13278	4659	CLDND1	Intronic
chr3	98585278	98585778	30	CD14 Mono._.HI_control_AS09-13278	29	CLDND1	Promoter
chr3	98587641	98588141	19	CD16 Mono._.MRSA_DU19-01S0003978	2392	CLDND1	Intronic
chr3	98589178	98589678	2	CD4 Naive._.MRSA_DU19-01S0003987	3929	CLDND1	Intronic
chr3	98589682	98590182	2	CD4 Naive._.MRSA_DU19-01S0003542	3790	CPOX	Intronic
chr3	98592261	98592761	2	CD4 Naive._.MSSA_DU19-01S0003507	1211	CPOX	Intronic
chr3	98592924	98593424	7	CD4 TCM._.MSSA_DU19-01S0004017	548	CPOX	Exonic
chr3	98593494	98593994	30	CD4 Naive._.MSSA_DU19-01S0004017	20	CPOX	Promoter
chr3	98594470	98594970	14	CD14 Mono._.MSSA_DU19-01S0003507	996	CPOX	Promoter
chr3	98596898	98597398	29	CD14 Mono._.MRSA_DU19-01S0003992	3424	CPOX	Distal
chr3	98598158	98598658	5	CD14 Mono._.ANTH_control_BMI0094	4684	CPOX	Distal
chr3	98600242	98600742	9	CD16 Mono._.Other	6768	CPOX	Distal
chr3	98602025	98602525	17	CD14 Mono._.ANTH_control_BMI0094	8551	CPOX	Distal
chr3	98612898	98613398	16	CD14 Mono._.HI_control_AS09-13278	19424	CPOX	Distal
chr3	98644098	98644598	3	CD14 Mono._.HI_control_AS14-03700	50624	CPOX	Distal
chr3	98651473	98651973	5	CD4 Naive._.ANTH_control_BWJ0023	57999	CPOX	Distal
chr3	98653538	98654038	2	CD14 Mono._.MRSA_DU19-01S0003987	60064	CPOX	Distal
chr3	98655597	98656097	8	CD14 Mono._.ANTH_control_BMI0093	62123	CPOX	Distal
chr3	98657358	98657858	16	CD4 Naive._.ANTH_control_BMI0093	63884	CPOX	Distal
chr3	98691838	98692338	5	CD14 Mono._.MSSA_DU19-01S0004017	40147	ST3GAL6	Distal
chr3	98692754	98693254	26	CD14 Mono._.ANTH_control_BMI0093	39231	ST3GAL6	Distal
chr3	98695741	98696241	2	CD16 Mono._.MSSA_DU19-01S0003462	36244	ST3GAL6	Distal
chr3	98701032	98701532	12	CD14 Mono._.ANTH_control_BWJ0023	30953	ST3GAL6	Distal
chr3	98703340	98703840	2	CD16 Mono._.ANTH_control_BMI0093	28645	ST3GAL6	Distal
chr3	98718318	98718818	2	CD14 Mono._.ANTH_control_BMI0094	13667	ST3GAL6	Intronic
chr3	98728604	98729104	18	CD14 Mono._.HI_control_AS09-13278	3381	ST3GAL6	Intronic
chr3	98729639	98730139	2	CD8 TEM._.MRSA_DU19-01S0003994	2346	ST3GAL6	Intronic
chr3	98730255	98730755	30	CD14 Mono._.MRSA_DU19-01S0003992	1730	ST3GAL6	Promoter
chr3	98732479	98732979	30	CD14 Mono._.MSSA_DU19-01S0004017	77	ST3GAL6-AS1	Promoter
chr3	98733016	98733516	29	CD14 Mono._.HI_control_AS09-13278	614	ST3GAL6-AS1	Promoter
chr3	98733770	98734270	13	CD14 Mono._.MSSA_DU19-01S0003462	1368	ST3GAL6-AS1	Promoter
chr3	98734282	98734782	7	CD14 Mono._.MSSA_DU19-01S0003453	1880	ST3GAL6-AS1	Promoter
chr3	98735187	98735687	2	CD16 Mono._.ANTH_control_BMI0095	2785	ST3GAL6-AS1	Intronic
chr3	98736237	98736737	2	NK._.ANTH_control_BMI0093	3835	ST3GAL6-AS1	Intronic
chr3	98739409	98739909	3	CD16 Mono._.MSSA_DU19-01S0003482	7007	ST3GAL6-AS1	Intronic
chr3	98760843	98761343	30	CD14 Mono._.MRSA_DU19-01S0003992	28441	ST3GAL6-AS1	Intronic
chr3	98761599	98762099	22	CD16 Mono._.MSSA_DU19-01S0003482	29197	ST3GAL6-AS1	Intronic
chr3	98763101	98763601	31	CD14 Mono._.MRSA_DU19-01S0003987	30699	ST3GAL6-AS1	Exonic
chr3	98763647	98764147	10	CD14 Mono._.MRSA_DU19-01S0003542	31245	ST3GAL6-AS1	Intronic
chr3	98764374	98764874	27	CD14 Mono._.MRSA_DU19-01S0003992	31972	ST3GAL6-AS1	Intronic
chr3	98764882	98765382	8	CD16 Mono._.ANTH_control_BMI0095	32480	ST3GAL6-AS1	Intronic
chr3	98765437	98765937	2	CD14 Mono._.ANTH_control_BMI0094	33035	ST3GAL6-AS1	Intronic
chr3	98769412	98769912	17	CD14 Mono._.MRSA_DU19-01S0003987	37010	ST3GAL6-AS1	Intronic
chr3	98770219	98770719	2	CD16 Mono._.MRSA_DU19-01S0003542	37817	ST3GAL6-AS1	Exonic
chr3	98776072	98776572	16	CD14 Mono._.MRSA_DU19-01S0003994	43670	ST3GAL6-AS1	Intronic
chr3	98777731	98778231	6	CD14 Mono._.MRSA_DU19-01S0003987	45329	ST3GAL6-AS1	Intronic
chr3	98778348	98778848	31	CD14 Mono._.HI_control_AS09-13278	45946	ST3GAL6-AS1	Intronic
chr3	98778968	98779468	30	CD14 Mono._.HI_control_AS09-13278	46566	ST3GAL6-AS1	Intronic
chr3	98779903	98780403	5	CD14 Mono._.MRSA_DU19-01S0003989	47501	ST3GAL6-AS1	Intronic
chr3	98781710	98782210	2	CD4 TCM._.MSSA_DU19-01S0004017	49308	ST3GAL6-AS1	Intronic
chr3	98784025	98784525	13	CD14 Mono._.HI_control_AS09-13278	51623	ST3GAL6-AS1	Intronic
chr3	98784918	98785418	5	CD14 Mono._.MSSA_DU19-01S0003462	52516	ST3GAL6-AS1	Intronic
chr3	98786513	98787013	29	CD14 Mono._.MRSA_DU19-01S0003987	54111	ST3GAL6-AS1	Intronic
chr3	98809497	98809997	18	CD16 Mono._.Other	77095	ST3GAL6-AS1	Intronic
chr3	98812708	98813208	5	CD16 Mono._.ANTH_control_BMI0094	80306	ST3GAL6-AS1	Exonic
chr3	98814874	98815374	2	CD4 Naive._.MRSA_DU19-01S0003992	82472	ST3GAL6-AS1	Exonic
chr3	98817380	98817880	14	CD4 Naive._.MRSA_DU19-01S0003992	84058	DCBLD2	Intronic
chr3	98839494	98839994	2	CD4 Naive._.MSSA_DU19-01S0004017	61944	DCBLD2	Intronic
chr3	98880241	98880741	3	CD4 TCM._.MSSA_DU19-01S0004017	21197	DCBLD2	Intronic
chr3	98881434	98881934	2	CD4 TCM._.MRSA_DU19-01S0003987	20004	DCBLD2	Exonic
chr3	98893540	98894040	9	CD14 Mono._.MRSA_DU19-01S0003994	7898	DCBLD2	Intronic
chr3	98897576	98898076	2	cDC2._.ANTH_control_BMI0099	3862	DCBLD2	Intronic
chr3	98899408	98899908	3	CD4 TCM._.HI_control_AS17-00144	2030	DCBLD2	Intronic
chr3	98900170	98900670	3	CD4 TCM._.MRSA_DU19-01S0003992	1268	DCBLD2	Intronic
chr3	98901024	98901524	22	CD14 Mono._.MRSA_DU19-01S0003542	414	DCBLD2	Exonic
chr3	98901529	98902029	30	CD4 Naive._.HI_control_AS11-18755	89	DCBLD2	Promoter
chr3	98902194	98902694	7	CD4 Naive._.HI_control_AS09-13278	754	DCBLD2	Promoter
chr3	98903043	98903543	2	CD4 TCM._.HI_control_AS11-18755	1603	DCBLD2	Promoter
chr3	98915635	98916135	2	CD4 TCM._.HI_control_AS14-03700	14195	DCBLD2	Distal
chr3	98952434	98952934	2	NK._.MSSA_DU19-01S0003492	50994	DCBLD2	Distal
chr3	99011920	99012420	2	B naive._.ANTH_control_BMI0094	110480	DCBLD2	Distal
chr3	99017223	99017723	4	CD14 Mono._.MSSA_DU19-01S0004017	115783	DCBLD2	Distal
chr3	99023571	99024071	2	B naive._.HI_control_AS09-13278	122131	DCBLD2	Distal
chr3	99042140	99042640	2	CD4 Naive._.MRSA_DU19-01S0003994	140700	DCBLD2	Distal
chr3	99098443	99098943	2	CD14 Mono._.ANTH_control_BMI0094	197003	DCBLD2	Distal
chr3	99098996	99099496	2	B naive._.MSSA_DU19-01S0003507	197556	DCBLD2	Distal
chr3	99101114	99101614	2	NK._.MRSA_DU19-01S0004013	199674	DCBLD2	Distal
chr3	99115006	99115506	2	CD4 TCM._.HI_control_AS09-13278	213566	DCBLD2	Distal
chr3	99129059	99129559	2	CD14 Mono._.MRSA_DU19-01S0003994	227619	DCBLD2	Distal
chr3	99144741	99145241	2	CD16 Mono._.Other	243301	DCBLD2	Distal
chr3	99172977	99173477	15	CD14 Mono._.ANTH_control_BMI0094	271537	DCBLD2	Distal
chr3	99186287	99186787	2	B memory._.ANTH_control_BWJ0023	284847	DCBLD2	Distal
chr3	99284148	99284648	2	CD4 Naive._.MSSA_DU19-01S0003509	354076	COL8A1	Distal
chr3	99341774	99342274	2	CD4 TCM._.MSSA_DU19-01S0004017	296450	COL8A1	Distal
chr3	99417751	99418251	2	CD4 Naive._.MSSA_DU19-01S0004017	220473	COL8A1	Distal
chr3	99418488	99418988	2	CD4 Naive._.HI_control_AS17-00144	219736	COL8A1	Distal
chr3	99436658	99437158	2	CD4 TCM._.MRSA_DU19-01S0004011	201566	COL8A1	Distal
chr3	99444572	99445072	2	CD4 Naive._.MRSA_DU19-01S0003987	193652	COL8A1	Distal
chr3	99482152	99482652	2	cDC2._.ANTH_control_BWJ0023	156072	COL8A1	Distal
chr3	99485238	99485738	19	CD14 Mono._.HI_control_AS09-13278	152986	COL8A1	Distal
chr3	99499144	99499644	22	CD14 Mono._.HI_control_AS09-13278	139080	COL8A1	Distal
chr3	99504346	99504846	3	CD14 Mono._.MRSA_DU19-01S0003994	133878	COL8A1	Distal
chr3	99505825	99506325	31	CD14 Mono._.HI_control_AS14-03700	132399	COL8A1	Distal
chr3	99509791	99510291	2	CD14 Mono._.HI_control_AS11-18755	128433	COL8A1	Distal
chr3	99525332	99525832	2	MAIT._.MSSA_DU19-01S0003462	112892	COL8A1	Distal
chr3	99532198	99532698	23	CD14 Mono._.MRSA_DU19-01S0003992	106026	COL8A1	Distal
chr3	99543085	99543585	4	CD4 Naive._.HI_control_AS14-03700	95139	COL8A1	Distal
chr3	99548141	99548641	2	CD4 Naive._.MSSA_DU19-01S0003509	90083	COL8A1	Distal
chr3	99603201	99603701	2	CD8 TEM._.MRSA_DU19-01S0003994	35023	COL8A1	Distal
chr3	99623067	99623567	2	B naive._.HI_control_AS11-18755	15157	COL8A1	Distal
chr3	99624478	99624978	3	CD14 Mono._.HI_control_AS09-13278	13746	COL8A1	Distal
chr3	99625182	99625682	2	CD16 Mono._.ANTH_control_BMI0095	13042	COL8A1	Distal
chr3	99633220	99633720	2	B naive._.MSSA_DU19-01S0003515	5004	COL8A1	Distal
chr3	99637716	99638216	3	CD4 Naive._.MRSA_DU19-01S0003992	508	COL8A1	Promoter
chr3	99638751	99639251	2	CD4 Naive._.HI_control_AS17-00144	525	COL8A1	Intronic
chr3	99643999	99644499	2	CD4 TCM._.MSSA_DU19-01S0004017	5773	COL8A1	Intronic
chr3	99654457	99654957	2	CD4 Naive._.MSSA_DU19-01S0004017	16231	COL8A1	Intronic
chr3	99664039	99664539	2	CD4 TCM._.HI_control_AS17-00144	25813	COL8A1	Intronic
chr3	99686917	99687417	9	CD14 Mono._.MSSA_DU19-01S0003509	48691	COL8A1	Intronic
chr3	99691041	99691541	2	CD14 Mono._.MRSA_DU19-01S0003992	52815	COL8A1	Intronic
chr3	99752703	99753203	2	CD4 Naive._.MSSA_DU19-01S0003466	64880	CMSS1	Intronic
chr3	99753336	99753836	11	CD4 Naive._.MSSA_DU19-01S0003507	64247	CMSS1	Intronic
chr3	99789259	99789759	10	CD4 TCM._.MRSA_DU19-01S0003987	28324	CMSS1	Intronic
chr3	99795623	99796123	2	CD4 TCM._.MRSA_DU19-01S0003992	21960	CMSS1	Exonic
chr3	99808138	99808638	18	CD4 Naive._.MRSA_DU19-01S0003992	9445	CMSS1	Distal
chr3	99810112	99810612	2	CD4 TCM._.ANTH_control_BMI0101	7471	CMSS1	Distal
chr3	99817023	99817523	12	CD4 Naive._.MRSA_DU19-01S0003994	560	CMSS1	Promoter
chr3	99817619	99818119	7	B memory._.MSSA_DU19-01S0003464	34	CMSS1	Promoter
chr3	99818148	99818648	11	CD8 TEM._.HI_control_AS09-13278	563	CMSS1	Intronic
chr3	99818754	99819254	3	CD4 Naive._.MRSA_DU19-01S0004011	1169	CMSS1	Intronic
chr3	99821940	99822440	2	CD4 TCM._.MSSA_DU19-01S0004017	4355	CMSS1	Intronic
chr3	99823804	99824304	2	CD16 Mono._.MSSA_DU19-01S0003482	6219	CMSS1	Intronic
chr3	99830782	99831282	2	CD4 Naive._.MRSA_DU19-01S0003992	13197	CMSS1	Intronic
chr3	99831876	99832376	12	B naive._.HI_control_AS09-13278	14291	CMSS1	Intronic
chr3	99843169	99843669	6	B naive._.ANTH_control_BMI0094	25584	CMSS1	Intronic
chr3	99845244	99845744	17	CD14 Mono._.MSSA_DU19-01S0003515	27659	CMSS1	Intronic
chr3	99846362	99846862	4	CD14 Mono._.MSSA_DU19-01S0003509	28777	CMSS1	Intronic
chr3	99849256	99849756	2	CD16 Mono._.ANTH_control_BMI0093	31671	CMSS1	Exonic
chr3	99850561	99851061	2	cDC2._.ANTH_control_BWJ0023	32976	CMSS1	Exonic
chr3	99866157	99866657	3	CD4 TCM._.HI_control_AS09-13278	48572	CMSS1	Intronic
chr3	99867914	99868414	5	CD4 TCM._.MSSA_DU19-01S0003453	50329	CMSS1	Intronic
chr3	99875981	99876481	31	CD14 Mono._.MSSA_DU19-01S0004017	58396	CMSS1	Intronic
chr3	99876542	99877042	3	CD14 Mono._.ANTH_control_BMI0094	58957	CMSS1	Intronic
chr3	99877946	99878446	21	CD14 Mono._.MRSA_DU19-01S0003994	60361	CMSS1	Intronic
chr3	99879869	99880369	3	CD4 TCM._.MSSA_DU19-01S0004017	62284	CMSS1	Intronic
chr3	99884428	99884928	3	CD4 Naive._.MRSA_DU19-01S0003987	66843	CMSS1	Intronic
chr3	99894494	99894994	2	CD14 Mono._.MSSA_DU19-01S0004017	69653	MIR3921	Intronic
chr3	99895279	99895779	17	CD16 Mono._.ANTH_control_BMI0101	68868	MIR3921	Intronic
chr3	99895789	99896289	31	CD14 Mono._.HI_control_AS09-13278	68358	MIR3921	Intronic
chr3	99896357	99896857	19	CD14 Mono._.MSSA_DU19-01S0003453	67790	MIR3921	Intronic
chr3	99900461	99900961	2	CD14 Mono._.MRSA_DU19-01S0003987	63686	MIR3921	Intronic
chr3	99901348	99901848	21	CD16 Mono._.MRSA_DU19-01S0003987	62799	MIR3921	Intronic
chr3	99904649	99905149	2	B naive._.MSSA_DU19-01S0003466	59498	MIR3921	Intronic
chr3	99912939	99913439	20	CD16 Mono._.ANTH_control_BMI0093	51208	MIR3921	Intronic
chr3	99920869	99921369	9	CD14 Mono._.HI_control_AS17-00144	43278	MIR3921	Intronic
chr3	99937577	99938077	4	B naive._.HI_control_AS11-18755	26570	MIR3921	Intronic
chr3	99938376	99938876	2	CD14 Mono._.MRSA_DU19-01S0003994	25771	MIR3921	Intronic
chr3	99945049	99945549	2	CD14 Mono._.HI_control_AS14-03700	19098	MIR3921	Intronic
chr3	99951033	99951533	3	CD14 Mono._.MRSA_DU19-01S0003994	13114	MIR3921	Intronic
chr3	99957316	99957816	3	CD16 Mono._.ANTH_control_BWJ0023	6831	MIR3921	Intronic
chr3	99964112	99964612	2	NK._.MSSA_DU19-01S0003462	35	MIR3921	Promoter
chr3	99969074	99969574	20	CD16 Mono._.ANTH_control_BWJ0023	4925	MIR3921	Intronic
chr3	100016206	100016706	2	CD4 TCM._.MSSA_DU19-01S0004017	52057	MIR3921	Intronic
chr3	100022737	100023237	2	CD4 TCM._.MRSA_DU19-01S0003987	58588	MIR3921	Intronic
chr3	100043204	100043704	10	CD14 Mono._.HI_control_AS09-13278	71058	FILIP1L	Intronic
chr3	100044308	100044808	16	B naive._.HI_control_AS11-18755	69954	FILIP1L	Intronic
chr3	100044986	100045486	3	B naive._.MSSA_DU19-01S0003507	69276	FILIP1L	Intronic
chr3	100045685	100046185	9	CD16 Mono._.ANTH_control_BMI0095	68577	FILIP1L	Intronic
chr3	100046949	100047449	4	CD16 Mono._.ANTH_control_BMI0095	67313	FILIP1L	Intronic
chr3	100047508	100048008	30	CD14 Mono._.MRSA_DU19-01S0003992	66754	FILIP1L	Intronic
chr3	100048140	100048640	9	B naive._.ANTH_control_BMI0093	66122	FILIP1L	Intronic
chr3	100059460	100059960	2	CD4 TCM._.MRSA_DU19-01S0003987	54802	FILIP1L	Intronic
chr3	100060705	100061205	13	CD14 Mono._.HI_control_AS14-03700	53557	FILIP1L	Intronic
chr3	100068742	100069242	16	B naive._.HI_control_AS09-13278	45520	FILIP1L	Intronic
chr3	100071189	100071689	2	CD8 TEM._.MRSA_DU19-01S0003994	43073	FILIP1L	Intronic
chr3	100072590	100073090	31	CD14 Mono._.HI_control_AS09-13278	41672	FILIP1L	Intronic
chr3	100073711	100074211	26	CD14 Mono._.MRSA_DU19-01S0003987	40551	FILIP1L	Intronic
chr3	100075795	100076295	3	CD4 Naive._.MSSA_DU19-01S0003509	38467	FILIP1L	Intronic
chr3	100084340	100084840	21	CD14 Mono._.HI_control_AS09-13278	29922	FILIP1L	Intronic
chr3	100087148	100087648	2	CD8 TEM._.ANTH_control_BMI0099	27114	FILIP1L	Intronic
chr3	100090286	100090786	20	CD14 Mono._.HI_control_AS09-13278	23976	FILIP1L	Intronic
chr3	100096795	100097295	4	NK._.Other	17467	FILIP1L	Intronic
chr3	100103966	100104466	2	B memory._.Other	10296	FILIP1L	Intronic
chr3	100113682	100114182	25	CD14 Mono._.MRSA_DU19-01S0003994	580	FILIP1L	Intronic
chr3	100129934	100130434	2	CD16 Mono._.ANTH_control_BWJ0023	15670	FILIP1L	Intronic
chr3	100172276	100172776	2	NK._.MSSA_DU19-01S0004017	13297	TMEM30CP	Intronic
chr3	100209908	100210408	24	CD4 Naive._.HI_control_AS17-00144	24333	TMEM30CP	Distal
chr3	100210659	100211159	29	CD4 TCM._.HI_control_AS17-00144	25084	TMEM30CP	Distal
chr3	100239308	100239808	2	CD4 TCM._.MRSA_DU19-01S0003987	21441	TBC1D23	Distal
chr3	100254099	100254599	13	NK._.ANTH_control_BMI0093	6650	TBC1D23	Distal
chr3	100259969	100260469	9	CD14 Mono._.ANTH_control_BWJ0023	780	TBC1D23	Promoter
chr3	100260576	100261076	31	CD14 Mono._.MSSA_DU19-01S0003509	173	TBC1D23	Promoter
chr3	100261157	100261657	27	CD14 Mono._.HI_control_AS09-13278	406	TBC1D23	Exonic
chr3	100276748	100277248	2	CD4 Naive._.MRSA_DU19-01S0003992	15997	TBC1D23	Intronic
chr3	100289234	100289734	10	CD16 Mono._.MSSA_DU19-01S0003453	28483	TBC1D23	Intronic
chr3	100292592	100293092	2	CD8 TEM._.MRSA_DU19-01S0003994	31841	TBC1D23	Intronic
chr3	100304766	100305266	2	CD8 TEM._.MRSA_DU19-01S0003987	29684	NIT2	Intronic
chr3	100316504	100317004	28	CD4 TCM._.MRSA_DU19-01S0004015	17946	NIT2	Intronic
chr3	100317910	100318410	4	NK._.ANTH_control_BMI0095	16540	NIT2	Intronic
chr3	100333871	100334371	4	CD4 Naive._.MRSA_DU19-01S0003978	579	NIT2	Promoter
chr3	100334520	100335020	30	CD4 Naive._.MSSA_DU19-01S0004017	68	NIT2	Promoter
chr3	100335332	100335832	19	CD16 Mono._.ANTH_control_BWJ0023	880	NIT2	Intronic
chr3	100345560	100346060	2	CD8 TEM._.MRSA_DU19-01S0003987	11108	NIT2	Exonic
chr3	100346124	100346624	2	CD8 TEM._.MRSA_DU19-01S0003987	11672	NIT2	Intronic
chr3	100387125	100387625	2	NK._.HI_control_AS11-18755	13817	LNP1	Intronic
chr3	100398996	100399496	2	NK._.MSSA_DU19-01S0003462	1946	LNP1	Promoter
chr3	100399612	100400112	2	CD4 TCM._.ANTH_control_BWJ0023	1330	LNP1	Promoter
chr3	100400288	100400788	27	CD8 TEM._.HI_control_AS09-13278	654	LNP1	Promoter
chr3	100401215	100401715	30	CD4 Naive._.HI_control_AS11-18755	66	TOMM70	Promoter
chr3	100401724	100402224	13	CD4 Naive._.ANTH_control_BMI0093	575	TOMM70	Promoter
chr3	100403297	100403797	2	CD4 Naive._.ANTH_control_BWJ0023	2148	TOMM70	Intronic
chr3	100418782	100419282	5	CD16 Mono._.ANTH_control_BMI0094	17633	TOMM70	Intronic
chr3	100419324	100419824	21	CD16 Mono._.ANTH_control_BMI0095	18175	TOMM70	Intronic
chr3	100440913	100441413	11	CD4 Naive._.ANTH_control_BWJ0023	39764	TOMM70	Intronic
chr3	100462868	100463368	3	CD8 TEM._.MRSA_DU19-01S0003987	29500	TMEM45A	Distal
chr3	100465875	100466375	22	CD14 Mono._.MRSA_DU19-01S0003987	26493	TMEM45A	Distal
chr3	100477565	100478065	2	CD16 Mono._.ANTH_control_BMI0094	14803	TMEM45A	Distal
chr3	100491161	100491661	2	NK._.MSSA_DU19-01S0003492	1207	TMEM45A	Promoter
chr3	100491695	100492195	3	CD14 Mono._.MRSA_DU19-01S0003549	673	TMEM45A	Promoter
chr3	100492253	100492753	31	CD14 Mono._.HI_control_AS09-13278	115	TMEM45A	Promoter
chr3	100492764	100493264	11	B naive._.HI_control_AS14-03700	394	TMEM45A	Intronic
chr3	100494664	100495164	3	cDC2._.Other	2294	TMEM45A	Intronic
chr3	100496639	100497139	2	B memory._.MSSA_DU19-01S0003515	4269	TMEM45A	Intronic
chr3	100502083	100502583	2	CD8 TEM._.HI_control_AS14-03700	9713	TMEM45A	Intronic
chr3	100502867	100503367	5	CD14 Mono._.MRSA_DU19-01S0003987	10497	TMEM45A	Intronic
chr3	100503373	100503873	3	cDC2._.Other	11003	TMEM45A	Intronic
chr3	100516126	100516626	3	Platelet._.MRSA_DU19-01S0004015	23756	TMEM45A	Intronic
chr3	100518911	100519411	4	CD14 Mono._.HI_control_AS14-03700	26541	TMEM45A	Exonic
chr3	100521385	100521885	27	CD14 Mono._.ANTH_control_BWJ0023	29015	TMEM45A	Intronic
chr3	100525448	100525948	2	CD8 TEM._.MRSA_DU19-01S0004015	33078	TMEM45A	Intronic
chr3	100556658	100557158	8	CD14 Mono._.ANTH_control_BMI0094	52680	ADGRG7	Exonic
chr3	100561419	100561919	10	CD14 Mono._.MRSA_DU19-01S0003987	47919	ADGRG7	Intronic
chr3	100590479	100590979	31	CD14 Mono._.MRSA_DU19-01S0003992	18859	ADGRG7	Distal
chr3	100600343	100600843	7	CD4 TCM._.HI_control_AS14-03700	8995	ADGRG7	Distal
chr3	100602440	100602940	12	CD14 Mono._.HI_control_AS09-13278	6898	ADGRG7	Distal
chr3	100603053	100603553	24	CD14 Mono._.MRSA_DU19-01S0003994	6285	ADGRG7	Distal
chr3	100603566	100604066	17	CD14 Mono._.MRSA_DU19-01S0003987	5772	ADGRG7	Distal
chr3	100607640	100608140	2	CD16 Mono._.MRSA_DU19-01S0003978	1698	ADGRG7	Promoter
chr3	100634755	100635255	7	B naive._.HI_control_AS14-03700	25415	ADGRG7	Intronic
chr3	100637062	100637562	3	Platelet._.MRSA_DU19-01S0003542	27722	ADGRG7	Exonic
chr3	100638438	100638938	2	CD8 TEM._.MRSA_DU19-01S0003994	29098	ADGRG7	Intronic
chr3	100641295	100641795	19	CD14 Mono._.MRSA_DU19-01S0003992	31955	ADGRG7	Intronic
chr3	100641954	100642454	5	CD16 Mono._.MRSA_DU19-01S0003987	32614	ADGRG7	Intronic
chr3	100650750	100651250	13	B naive._.MSSA_DU19-01S0003509	41410	ADGRG7	Intronic
chr3	100662306	100662806	8	CD4 TCM._.MSSA_DU19-01S0003509	46774	TFG	Intronic
chr3	100665194	100665694	15	CD4 Naive._.MRSA_DU19-01S0003987	43886	TFG	Intronic
chr3	100682251	100682751	2	CD4 TCM._.MSSA_DU19-01S0003466	26829	TFG	Intronic
chr3	100683195	100683695	2	B naive._.HI_control_AS09-13278	25885	TFG	Intronic
chr3	100699403	100699903	2	B naive._.MSSA_DU19-01S0003515	9677	TFG	Distal
chr3	100707163	100707663	2	CD4 Naive._.MSSA_DU19-01S0004017	1917	TFG	Promoter
chr3	100708442	100708942	2	CD4 Naive._.MSSA_DU19-01S0003507	638	TFG	Promoter
chr3	100709142	100709642	31	CD14 Mono._.MRSA_DU19-01S0003992	60	TFG	Promoter
chr3	100709763	100710263	13	B naive._.HI_control_AS11-18755	681	TFG	Exonic
chr3	100710557	100711057	28	CD14 Mono._.MRSA_DU19-01S0003992	1475	TFG	Intronic
chr3	100712344	100712844	2	CD4 Naive._.HI_control_AS09-13278	3262	TFG	Intronic
chr3	100726002	100726502	2	MAIT._.MSSA_DU19-01S0003453	16920	TFG	Intronic
chr3	100726687	100727187	2	CD4 Naive._.MSSA_DU19-01S0004017	17605	TFG	Intronic
chr3	100737286	100737786	3	CD4 TCM._.HI_control_AS09-13278	28204	TFG	Intronic
chr3	100761146	100761646	6	CD4 Naive._.MRSA_DU19-01S0003992	52064	TFG	Intronic
chr3	100776524	100777024	2	CD4 Naive._.MRSA_DU19-01S0003987	67442	TFG	Intronic
chr3	100796555	100797055	2	CD8 TEM._.HI_control_AS09-13278	87473	TFG	Intronic
chr3	100811752	100812252	2	CD4 Naive._.MSSA_DU19-01S0004017	102670	TFG	Intronic
chr3	100880470	100880970	2	CD14 Mono._.HI_control_AS09-13278	112794	ABI3BP	Intronic
chr3	100890991	100891491	3	CD14 Mono._.MRSA_DU19-01S0003992	102273	ABI3BP	Intronic
chr3	100893045	100893545	28	CD14 Mono._.HI_control_AS09-13278	100219	ABI3BP	Intronic
chr3	100893567	100894067	2	cDC2._.ANTH_control_BMI0099	99697	ABI3BP	Intronic
chr3	100898559	100899059	16	CD14 Mono._.MRSA_DU19-01S0003989	94705	ABI3BP	Exonic
chr3	100899406	100899906	28	CD14 Mono._.MRSA_DU19-01S0003992	93858	ABI3BP	Intronic
chr3	100902526	100903026	9	CD14 Mono._.MRSA_DU19-01S0003992	90738	ABI3BP	Intronic
chr3	100914959	100915459	2	B naive._.ANTH_control_BMI0093	78305	ABI3BP	Intronic
chr3	100940909	100941409	2	B naive._.HI_control_AS11-18755	52355	ABI3BP	Intronic
chr3	100955042	100955542	2	CD16 Mono._.MSSA_DU19-01S0003464	38222	ABI3BP	Intronic
chr3	100961925	100962425	2	CD16 Mono._.ANTH_control_BMI0095	31339	ABI3BP	Intronic
chr3	100993246	100993746	2	CD4 Naive._.MRSA_DU19-01S0003987	18	ABI3BP	Promoter
chr3	101020380	101020880	2	CD14 Mono._.HI_control_AS09-13278	27114	ABI3BP	Distal
chr3	101070199	101070699	17	CD4 Naive._.MRSA_DU19-01S0003987	76933	ABI3BP	Distal
chr3	101082703	101083203	2	CD8 TEM._.MRSA_DU19-01S0003987	89437	ABI3BP	Distal
chr3	101103893	101104393	2	CD4 Naive._.MRSA_DU19-01S0004013	110627	ABI3BP	Distal
chr3	101117555	101118055	2	NK._.MRSA_DU19-01S0004015	124289	ABI3BP	Distal
chr3	101124476	101124976	2	CD4 Naive._.MRSA_DU19-01S0003992	131210	ABI3BP	Distal
chr3	101125133	101125633	2	CD4 Naive._.MRSA_DU19-01S0003987	131867	ABI3BP	Distal
chr3	101131760	101132260	3	CD8 TEM._.MRSA_DU19-01S0003994	138494	ABI3BP	Distal
chr3	101133606	101134106	5	CD8 TEM._.HI_control_AS11-18755	140340	ABI3BP	Distal
chr3	101160272	101160772	2	CD4 TCM._.ANTH_control_BMI0095	160037	IMPG2	Distal
chr3	101179106	101179606	2	Platelet._.MRSA_DU19-01S0003542	141203	IMPG2	Distal
chr3	101212643	101213143	12	CD14 Mono._.HI_control_AS09-13278	107666	IMPG2	Distal
chr3	101216627	101217127	16	CD14 Mono._.MSSA_DU19-01S0004017	103682	IMPG2	Distal
chr3	101241132	101241632	2	CD4 Naive._.ANTH_control_BMI0093	79177	IMPG2	Intronic
chr3	101248505	101249005	5	CD14 Mono._.HI_control_AS14-03700	71804	IMPG2	Intronic
chr3	101249464	101249964	2	CD16 Mono._.ANTH_control_BWJ0023	70845	IMPG2	Intronic
chr3	101271864	101272364	2	CD16 Mono._.MRSA_DU19-01S0003987	48445	IMPG2	Intronic
chr3	101310200	101310700	2	CD4 TCM._.MRSA_DU19-01S0003994	10109	IMPG2	Intronic
chr3	101379025	101379525	2	CD16 Mono._.ANTH_control_BMI0095	58714	IMPG2	Intronic
chr3	101379911	101380411	15	NK._.MSSA_DU19-01S0004017	59600	IMPG2	Intronic
chr3	101381728	101382228	19	CD4 TCM._.MRSA_DU19-01S0003987	61417	IMPG2	Intronic
chr3	101383153	101383653	2	CD8 TEM._.MSSA_DU19-01S0003509	62842	IMPG2	Intronic
chr3	101390151	101390651	27	CD4 TCM._.MRSA_DU19-01S0003987	69840	IMPG2	Intronic
chr3	101414744	101415244	4	CD4 Naive._.MRSA_DU19-01S0003542	94433	IMPG2	Intronic
chr3	101423278	101423778	3	CD4 TCM._.MRSA_DU19-01S0003987	89712	SENP7	Intronic
chr3	101424340	101424840	8	CD4 Naive._.MRSA_DU19-01S0003992	88650	SENP7	Intronic
chr3	101425266	101425766	4	CD4 Naive._.MSSA_DU19-01S0004017	87724	SENP7	Intronic
chr3	101466826	101467326	26	CD4 Naive._.MRSA_DU19-01S0003987	46164	SENP7	Intronic
chr3	101467520	101468020	3	CD4 Naive._.MSSA_DU19-01S0003462	45470	SENP7	Intronic
chr3	101484712	101485212	2	CD4 TCM._.MRSA_DU19-01S0003987	28278	SENP7	Intronic
chr3	101510497	101510997	2	CD8 TEM._.HI_control_AS13-08590	2493	SENP7	Intronic
chr3	101512361	101512861	24	CD4 Naive._.MRSA_DU19-01S0003987	629	SENP7	Intronic
chr3	101513030	101513530	30	CD4 Naive._.MRSA_DU19-01S0003987	38	SENP7	Promoter
chr3	101513626	101514126	2	CD8 TEM._.MRSA_DU19-01S0004013	634	SENP7	Promoter
chr3	101517806	101518306	5	MAIT._.MSSA_DU19-01S0003462	4814	SENP7	Distal
chr3	101518316	101518816	13	MAIT._.MSSA_DU19-01S0003482	5324	SENP7	Distal
chr3	101520771	101521271	14	CD4 TCM._.MRSA_DU19-01S0003989	7779	SENP7	Distal
chr3	101521289	101521789	30	CD4 TCM._.MSSA_DU19-01S0003453	8297	SENP7	Distal
chr3	101530258	101530758	10	CD4 TCM._.MRSA_DU19-01S0004013	17266	SENP7	Distal
chr3	101531399	101531899	8	CD4 TCM._.MRSA_DU19-01S0003542	18407	SENP7	Distal
chr3	101542868	101543368	19	CD4 TCM._.MSSA_DU19-01S0003453	18743	TRMT10C	Distal
chr3	101544209	101544709	4	CD4 Naive._.ANTH_control_BMI0093	17402	TRMT10C	Distal
chr3	101548024	101548524	2	Platelet._.MRSA_DU19-01S0004015	13587	TRMT10C	Distal
chr3	101548808	101549308	3	Platelet._.MRSA_DU19-01S0004015	12803	TRMT10C	Distal
chr3	101549976	101550476	2	CD16 Mono._.ANTH_control_BMI0095	11635	TRMT10C	Distal
chr3	101551424	101551924	3	CD16 Mono._.ANTH_control_BMI0095	10187	TRMT10C	Distal
chr3	101559631	101560131	2	B naive._.ANTH_control_BMI0094	1980	TRMT10C	Promoter
chr3	101560948	101561448	3	CD4 TCM._.HI_control_AS09-13278	663	TRMT10C	Promoter
chr3	101561607	101562107	7	B memory._.ANTH_control_BWJ0023	4	TRMT10C	Promoter
chr3	101562334	101562834	22	CD8 TEM._.MRSA_DU19-01S0003987	721	TRMT10C	Intronic
chr3	101567578	101568078	2	CD4 TCM._.MRSA_DU19-01S0003987	5965	TRMT10C	Distal
chr3	101570921	101571421	27	CD4 TCM._.HI_control_AS17-00144	2923	PCNP	Distal
chr3	101573231	101573731	14	CD4 Naive._.MRSA_DU19-01S0003987	613	PCNP	Promoter
chr3	101573909	101574409	32	CD4 TCM._.MSSA_DU19-01S0003453	63	PCNP	Promoter
chr3	101574411	101574911	27	CD8 TEM._.HI_control_AS14-03700	565	PCNP	Intronic
chr3	101574951	101575451	7	CD8 TEM._.MSSA_DU19-01S0003466	1105	PCNP	Intronic
chr3	101575457	101575957	2	CD8 TEM._.MRSA_DU19-01S0003542	1611	PCNP	Intronic
chr3	101577240	101577740	8	B naive._.ANTH_control_BWJ0023	3394	PCNP	Intronic
chr3	101579768	101580268	2	MAIT._.MSSA_DU19-01S0003464	5922	PCNP	Intronic
chr3	101586320	101586820	2	CD8 TEM._.MRSA_DU19-01S0003994	12474	PCNP	Intronic
chr3	101590775	101591275	2	CD4 Naive._.MRSA_DU19-01S0003987	16929	PCNP	Intronic
chr3	101598977	101599477	2	CD4 Naive._.MRSA_DU19-01S0003987	25131	PCNP	Distal
chr3	101599703	101600203	2	CD4 Naive._.MRSA_DU19-01S0003987	25857	PCNP	Distal
chr3	101613069	101613569	4	B naive._.MSSA_DU19-01S0003464	39223	PCNP	Distal
chr3	101615153	101615653	2	NK._.MSSA_DU19-01S0003462	41307	PCNP	Distal
chr3	101635613	101636113	2	CD4 TCM._.MRSA_DU19-01S0003994	40611	ZBTB11-AS1	Distal
chr3	101636152	101636652	24	CD4 Naive._.HI_control_AS17-00144	40072	ZBTB11-AS1	Distal
chr3	101637732	101638232	2	CD4 TCM._.HI_control_AS14-03700	38492	ZBTB11-AS1	Distal
chr3	101639966	101640466	2	CD4 TCM._.HI_control_AS14-03700	36258	ZBTB11-AS1	Distal
chr3	101640972	101641472	2	CD4 Naive._.MRSA_DU19-01S0003994	35252	ZBTB11-AS1	Distal
chr3	101643352	101643852	3	CD8 TEM._.MSSA_DU19-01S0003464	32872	ZBTB11-AS1	Distal
chr3	101643949	101644449	26	NK._.MSSA_DU19-01S0004017	32275	ZBTB11-AS1	Distal
chr3	101644858	101645358	2	CD4 TCM._.MSSA_DU19-01S0003466	31366	ZBTB11-AS1	Distal
chr3	101672258	101672758	3	CD16 Mono._.ANTH_control_BMI0095	3966	ZBTB11-AS1	Intronic
chr3	101700871	101701371	5	B naive._.HI_control_AS09-13278	14338	RPL24	Distal
chr3	101707325	101707825	2	CD8 TEM._.HI_control_AS13-08590	16349	CEP97	Distal
chr3	101719499	101719999	18	CD14 Mono._.MRSA_DU19-01S0003542	4175	CEP97	Distal
chr3	101720676	101721176	12	CD4 TCM._.ANTH_control_BMI0093	2998	CEP97	Distal
chr3	101721373	101721873	9	CD4 TCM._.MRSA_DU19-01S0003987	2301	CEP97	Distal
chr3	101722298	101722798	16	B naive._.ANTH_control_BMI0099	1376	CEP97	Promoter
chr3	101724109	101724609	5	CD4 Naive._.MRSA_DU19-01S0003987	433	CEP97	Exonic
chr3	101724648	101725148	10	CD8 Naive._.MRSA_DU19-01S0003978	972	CEP97	Intronic
chr3	101725516	101726016	23	CD8 TEM._.MSSA_DU19-01S0003509	1840	CEP97	Intronic
chr3	101736083	101736583	18	CD8 TEM._.MRSA_DU19-01S0003994	12407	CEP97	Intronic
chr3	101753320	101753820	26	CD4 TCM._.MRSA_DU19-01S0003987	25631	NXPE3	Intronic
chr3	101758222	101758722	18	CD8 TEM._.ANTH_control_BMI0095	20729	NXPE3	Exonic
chr3	101769139	101769639	19	CD4 TCM._.HI_control_AS09-13278	9812	NXPE3	Exonic
chr3	101776894	101777394	2	CD4 Naive._.MSSA_DU19-01S0004017	2057	NXPE3	Distal
chr3	101777659	101778159	3	CD4 Naive._.MRSA_DU19-01S0003992	1292	NXPE3	Promoter
chr3	101778305	101778805	3	NK._.ANTH_control_BMI0095	646	NXPE3	Promoter
chr3	101778890	101779390	30	CD4 Naive._.MRSA_DU19-01S0003987	61	NXPE3	Promoter
chr3	101779549	101780049	24	CD4 Naive._.MRSA_DU19-01S0003992	596	NXPE3	Exonic
chr3	101780083	101780583	3	MAIT._.ANTH_control_BWJ0023	1130	NXPE3	Intronic
chr3	101780587	101781087	15	CD14 Mono._.MRSA_DU19-01S0003987	1634	NXPE3	Intronic
chr3	101784109	101784609	2	CD4 TCM._.ANTH_control_BMI0093	5156	NXPE3	Intronic
chr3	101784766	101785266	27	CD14 Mono._.MRSA_DU19-01S0003987	5813	NXPE3	Intronic
chr3	101785280	101785780	23	CD4 TCM._.MRSA_DU19-01S0004015	6327	NXPE3	Exonic
chr3	101791814	101792314	14	B naive._.ANTH_control_BMI0095	12861	NXPE3	Intronic
chr3	101792415	101792915	2	CD4 Naive._.MSSA_DU19-01S0003492	13462	NXPE3	Intronic
chr3	101803120	101803620	28	CD4 Naive._.MRSA_DU19-01S0003992	24167	NXPE3	Intronic
chr3	101809129	101809629	28	CD4 Naive._.MRSA_DU19-01S0003992	18611	NFKBIZ	Intronic
chr3	101810099	101810599	6	CD16 Mono._.MSSA_DU19-01S0003527	17641	NFKBIZ	Intronic
chr3	101813677	101814177	11	CD8 TEM._.HI_control_AS14-03700	14063	NFKBIZ	Intronic
chr3	101814846	101815346	5	NK._.MSSA_DU19-01S0003466	12894	NFKBIZ	Intronic
chr3	101817933	101818433	13	B naive._.HI_control_AS11-18755	9807	NFKBIZ	Intronic
chr3	101819677	101820177	22	CD16 Mono._.MSSA_DU19-01S0003482	8063	NFKBIZ	Intronic
chr3	101820239	101820739	12	CD16 Mono._.ANTH_control_BWJ0023	7501	NFKBIZ	Intronic
chr3	101823943	101824443	2	CD4 Naive._.MRSA_DU19-01S0003987	3797	NFKBIZ	Exonic
chr3	101824692	101825192	9	CD4 Naive._.MRSA_DU19-01S0003992	3048	NFKBIZ	Exonic
chr3	101826029	101826529	4	CD4 TCM._.MRSA_DU19-01S0003987	1711	NFKBIZ	Promoter
chr3	101826637	101827137	2	CD4 TCM._.MSSA_DU19-01S0003509	1103	NFKBIZ	Promoter
chr3	101827216	101827716	19	CD4 Naive._.MRSA_DU19-01S0003992	524	NFKBIZ	Promoter
chr3	101827717	101828217	30	CD4 Naive._.MRSA_DU19-01S0003992	23	NFKBIZ	Promoter
chr3	101828223	101828723	2	B memory._.MSSA_DU19-01S0003515	481	NFKBIZ	Intronic
chr3	101829005	101829505	22	CD16 Mono._.MRSA_DU19-01S0003987	1263	NFKBIZ	Intronic
chr3	101829775	101830275	2	cDC2._.ANTH_control_BWJ0023	2033	NFKBIZ	Intronic
chr3	101833342	101833842	6	NK._.MRSA_DU19-01S0004013	5600	NFKBIZ	Intronic
chr3	101834117	101834617	4	CD16 Mono._.MRSA_DU19-01S0003542	6375	NFKBIZ	Intronic
chr3	101835610	101836110	3	CD16 Mono._.ANTH_control_BMI0099	7868	NFKBIZ	Intronic
chr3	101837100	101837600	29	CD14 Mono._.MSSA_DU19-01S0003492	9358	NFKBIZ	Intronic
chr3	101837640	101838140	11	CD14 Mono._.MRSA_DU19-01S0003987	9898	NFKBIZ	Intronic
chr3	101843119	101843619	2	B naive._.ANTH_control_BMI0095	15377	NFKBIZ	Intronic
chr3	101846642	101847142	5	B naive._.ANTH_control_BMI0095	18900	NFKBIZ	Intronic
chr3	101847299	101847799	28	CD14 Mono._.MSSA_DU19-01S0003462	19557	NFKBIZ	Intronic
chr3	101848201	101848701	6	CD4 Naive._.MRSA_DU19-01S0003992	20459	NFKBIZ	Intronic
chr3	101849243	101849743	22	CD16 Mono._.MRSA_DU19-01S0003987	21501	NFKBIZ	Exonic
chr3	101849882	101850382	9	CD14 Mono._.ANTH_control_BMI0094	22140	NFKBIZ	Intronic
chr3	101850390	101850890	32	CD4 TCM._.HI_control_AS11-18755	22648	NFKBIZ	Intronic
chr3	101851014	101851514	17	CD4 TCM._.HI_control_AS11-18755	23272	NFKBIZ	Intronic
chr3	101851678	101852178	20	CD16 Mono._.ANTH_control_BMI0095	23936	NFKBIZ	Intronic
chr3	101852232	101852732	11	CD16 Mono._.MRSA_DU19-01S0003549	24490	NFKBIZ	Intronic
chr3	101852833	101853333	2	NK._.MRSA_DU19-01S0004013	25091	NFKBIZ	Intronic
chr3	101853417	101853917	10	CD16 Mono._.ANTH_control_BWJ0023	25675	NFKBIZ	Exonic
chr3	101854133	101854633	8	CD16 Mono._.ANTH_control_BMI0099	26391	NFKBIZ	Intronic
chr3	101854914	101855414	10	CD16 Mono._.ANTH_control_BMI0094	27172	NFKBIZ	Exonic
chr3	101855866	101856366	2	cDC2._.ANTH_control_BWJ0023	28124	NFKBIZ	Intronic
chr3	101856785	101857285	10	CD16 Mono._.ANTH_control_BMI0101	29043	NFKBIZ	Exonic
chr3	101857354	101857854	4	CD4 TCM._.MRSA_DU19-01S0003987	29612	NFKBIZ	Intronic
chr3	101858605	101859105	6	CD16 Mono._.MRSA_DU19-01S0003987	30863	NFKBIZ	Intronic
chr3	101859118	101859618	3	CD16 Mono._.MSSA_DU19-01S0003453	31376	NFKBIZ	Exonic
chr3	101860033	101860533	3	CD4 Naive._.MSSA_DU19-01S0004017	32291	NFKBIZ	Exonic
chr3	101861464	101861964	21	CD16 Mono._.MSSA_DU19-01S0003453	33722	NFKBIZ	Distal
chr3	101862075	101862575	14	CD16 Mono._.MRSA_DU19-01S0003987	34333	NFKBIZ	Distal
chr3	101862799	101863299	15	CD16 Mono._.ANTH_control_BWJ0023	35057	NFKBIZ	Distal
chr3	101863828	101864328	13	CD16 Mono._.MRSA_DU19-01S0003987	36086	NFKBIZ	Distal
chr3	101864802	101865302	8	CD16 Mono._.ANTH_control_BWJ0023	37060	NFKBIZ	Distal
chr3	101866023	101866523	6	CD16 Mono._.MRSA_DU19-01S0003987	38281	NFKBIZ	Distal
chr3	101866606	101867106	2	B naive._.HI_control_AS09-13278	38864	NFKBIZ	Distal
chr3	101867434	101867934	8	CD16 Mono._.MSSA_DU19-01S0003464	39692	NFKBIZ	Distal
chr3	101868051	101868551	2	CD4 Naive._.MSSA_DU19-01S0004017	40309	NFKBIZ	Distal
chr3	101868722	101869222	22	CD16 Mono._.ANTH_control_BMI0095	40980	NFKBIZ	Distal
chr3	101869780	101870280	2	CD4 TCM._.MSSA_DU19-01S0003507	42038	NFKBIZ	Distal
chr3	101872511	101873011	2	CD16 Mono._.MRSA_DU19-01S0003542	44769	NFKBIZ	Distal
chr3	101873035	101873535	9	CD16 Mono._.MSSA_DU19-01S0003464	45293	NFKBIZ	Distal
chr3	101873613	101874113	22	CD16 Mono._.ANTH_control_BMI0093	45871	NFKBIZ	Distal
chr3	101874206	101874706	2	CD16 Mono._.MRSA_DU19-01S0003549	46464	NFKBIZ	Distal
chr3	101876135	101876635	22	CD16 Mono._.ANTH_control_BWJ0023	48393	NFKBIZ	Distal
chr3	101876675	101877175	3	CD16 Mono._.MSSA_DU19-01S0003527	48933	NFKBIZ	Distal
chr3	101878094	101878594	22	CD16 Mono._.ANTH_control_BWJ0023	50352	NFKBIZ	Distal
chr3	101879036	101879536	10	CD16 Mono._.ANTH_control_BWJ0023	51294	NFKBIZ	Distal
chr3	101879795	101880295	22	CD16 Mono._.ANTH_control_BWJ0023	52053	NFKBIZ	Distal
chr3	101880819	101881319	9	CD16 Mono._.MRSA_DU19-01S0003987	53077	NFKBIZ	Distal
chr3	101887375	101887875	4	CD16 Mono._.ANTH_control_BMI0101	53233	LINC02085	Distal
chr3	101889865	101890365	13	CD16 Mono._.ANTH_control_BMI0101	50743	LINC02085	Distal
chr3	101890691	101891191	2	cDC2._.Other	49917	LINC02085	Distal
chr3	101897916	101898416	7	CD14 Mono._.MRSA_DU19-01S0003987	42692	LINC02085	Distal
chr3	101898664	101899164	16	B naive._.MSSA_DU19-01S0003509	41944	LINC02085	Distal
chr3	101899175	101899675	16	CD14 Mono._.MSSA_DU19-01S0003492	41433	LINC02085	Distal
chr3	101901405	101901905	11	CD16 Mono._.MSSA_DU19-01S0003464	39203	LINC02085	Distal
chr3	101902006	101902506	31	CD14 Mono._.HI_control_AS14-03700	38602	LINC02085	Distal
chr3	101924552	101925052	4	CD16 Mono._.Other	16056	LINC02085	Distal
chr3	101925233	101925733	3	CD16 Mono._.ANTH_control_BMI0095	15375	LINC02085	Distal
chr3	101926895	101927395	2	CD4 TCM._.HI_control_AS14-03700	13713	LINC02085	Distal
chr3	101935098	101935598	9	CD16 Mono._.MSSA_DU19-01S0003464	5510	LINC02085	Distal
chr3	101935908	101936408	2	CD8 TEM._.ANTH_control_BMI0095	4700	LINC02085	Distal
chr3	101936517	101937017	28	CD4 Naive._.MRSA_DU19-01S0003992	4091	LINC02085	Distal
chr3	101937024	101937524	16	CD16 Mono._.MSSA_DU19-01S0003527	3584	LINC02085	Distal
chr3	101938351	101938851	20	CD16 Mono._.MRSA_DU19-01S0003542	2257	LINC02085	Distal
chr3	101940536	101941036	22	CD16 Mono._.MRSA_DU19-01S0003987	72	LINC02085	Promoter
chr3	101941162	101941662	5	CD16 Mono._.ANTH_control_BMI0099	552	LINC02085	Intronic
chr3	101942296	101942796	24	CD14 Mono._.MRSA_DU19-01S0003987	1686	LINC02085	Intronic
chr3	101942952	101943452	6	CD4 Naive._.Other	2342	LINC02085	Intronic
chr3	101950486	101950986	9	NK._.MRSA_DU19-01S0004015	9876	LINC02085	Intronic
chr3	101963834	101964334	19	CD14 Mono._.MRSA_DU19-01S0003978	23224	LINC02085	Intronic
chr3	101965343	101965843	2	CD16 Mono._.MRSA_DU19-01S0003978	24733	LINC02085	Intronic
chr3	101966099	101966599	18	CD16 Mono._.ANTH_control_BWJ0023	25489	LINC02085	Intronic
chr3	101970756	101971256	3	CD16 Mono._.ANTH_control_BWJ0023	30146	LINC02085	Intronic
chr3	101972074	101972574	11	CD16 Mono._.MSSA_DU19-01S0003466	31464	LINC02085	Intronic
chr3	101987236	101987736	2	CD16 Mono._.MSSA_DU19-01S0003464	46626	LINC02085	Intronic
chr3	101987830	101988330	16	CD16 Mono._.MSSA_DU19-01S0003453	47220	LINC02085	Intronic
chr3	101988579	101989079	22	CD14 Mono._.MRSA_DU19-01S0003989	47969	LINC02085	Intronic
chr3	101989531	101990031	3	B naive._.HI_control_AS14-03700	48921	LINC02085	Intronic
chr3	101995647	101996147	4	CD14 Mono._.MRSA_DU19-01S0003989	55037	LINC02085	Intronic
chr3	101999611	102000111	2	CD4 Naive._.MRSA_DU19-01S0003992	59001	LINC02085	Distal
chr3	102000580	102001080	4	CD16 Mono._.ANTH_control_BWJ0023	59970	LINC02085	Distal
chr3	102005475	102005975	5	CD14 Mono._.MSSA_DU19-01S0003464	64865	LINC02085	Distal
chr3	102018458	102018958	18	CD16 Mono._.MSSA_DU19-01S0003453	77848	LINC02085	Distal
chr3	102020622	102021122	18	CD16 Mono._.MRSA_DU19-01S0003987	78371	ZPLD1	Distal
chr3	102025364	102025864	17	CD16 Mono._.MRSA_DU19-01S0003987	73629	ZPLD1	Distal
chr3	102026559	102027059	27	CD14 Mono._.MRSA_DU19-01S0003992	72434	ZPLD1	Distal
chr3	102030611	102031111	20	CD14 Mono._.HI_control_AS11-18755	68382	ZPLD1	Distal
chr3	102035968	102036468	11	B naive._.ANTH_control_BMI0094	63025	ZPLD1	Distal
chr3	102038432	102038932	22	CD16 Mono._.ANTH_control_BMI0093	60561	ZPLD1	Distal
chr3	102046222	102046722	2	CD4 Naive._.MRSA_DU19-01S0003994	52771	ZPLD1	Distal
chr3	102057713	102058213	28	CD4 Naive._.MRSA_DU19-01S0003992	41280	ZPLD1	Distal
chr3	102058989	102059489	6	B naive._.HI_control_AS11-18755	40004	ZPLD1	Distal
chr3	102059497	102059997	10	B naive._.ANTH_control_BMI0095	39496	ZPLD1	Distal
chr3	102074507	102075007	2	B naive._.ANTH_control_BMI0094	24486	ZPLD1	Distal
chr3	102075312	102075812	2	B naive._.HI_control_AS09-13278	23681	ZPLD1	Distal
chr3	102077996	102078496	2	CD4 Naive._.MSSA_DU19-01S0003466	20997	ZPLD1	Distal
chr3	102078797	102079297	3	B memory._.ANTH_control_BWJ0023	20196	ZPLD1	Distal
chr3	102079748	102080248	8	CD4 Naive._.MRSA_DU19-01S0003989	19245	ZPLD1	Distal
chr3	102092689	102093189	4	CD4 Naive._.MRSA_DU19-01S0003987	6304	ZPLD1	Distal
chr3	102093244	102093744	3	CD4 Naive._.MSSA_DU19-01S0003509	5749	ZPLD1	Distal
chr3	102105254	102105754	4	CD16 Mono._.ANTH_control_BMI0101	6259	ZPLD1	Intronic
chr3	102106383	102106883	14	CD4 Naive._.HI_control_AS09-13278	7388	ZPLD1	Intronic
chr3	102113649	102114149	2	CD8 TEM._.MRSA_DU19-01S0004015	14654	ZPLD1	Intronic
chr3	102114229	102114729	30	CD4 Naive._.HI_control_AS17-00144	15234	ZPLD1	Intronic
chr3	102114730	102115230	5	CD4 Naive._.ANTH_control_BWJ0023	15735	ZPLD1	Intronic
chr3	102121407	102121907	2	CD4 TCM._.MRSA_DU19-01S0003987	22412	ZPLD1	Intronic
chr3	102124224	102124724	17	CD14 Mono._.MRSA_DU19-01S0003992	25229	ZPLD1	Intronic
chr3	102130163	102130663	25	CD14 Mono._.MSSA_DU19-01S0003462	31168	ZPLD1	Intronic
chr3	102132384	102132884	2	CD16 Mono._.ANTH_control_BMI0093	33389	ZPLD1	Intronic
chr3	102154976	102155476	3	CD16 Mono._.ANTH_control_BWJ0023	55981	ZPLD1	Intronic
chr3	102162870	102163370	3	CD4 Naive._.HI_control_AS09-13278	63875	ZPLD1	Intronic
chr3	102176629	102177129	12	CD16 Mono._.ANTH_control_BMI0093	77634	ZPLD1	Intronic
chr3	102179238	102179738	2	B naive._.MRSA_DU19-01S0003989	80243	ZPLD1	Intronic
chr3	102180154	102180654	12	CD4 Naive._.HI_control_AS17-00144	81159	ZPLD1	Intronic
chr3	102180750	102181250	3	CD4 Naive._.MRSA_DU19-01S0003992	81755	ZPLD1	Intronic
chr3	102193364	102193864	2	CD16 Mono._.MRSA_DU19-01S0003987	94369	ZPLD1	Intronic
chr3	102205588	102206088	11	CD14 Mono._.HI_control_AS09-13278	106593	ZPLD1	Intronic
chr3	102206350	102206850	4	CD14 Mono._.ANTH_control_BMI0095	107355	ZPLD1	Intronic
chr3	102215102	102215602	3	CD4 TCM._.MRSA_DU19-01S0004015	116107	ZPLD1	Intronic
chr3	102221818	102222318	2	CD4 Naive._.MRSA_DU19-01S0003987	122823	ZPLD1	Intronic
chr3	102222374	102222874	4	CD4 Naive._.MSSA_DU19-01S0003466	123379	ZPLD1	Intronic
chr3	102223119	102223619	20	CD16 Mono._.ANTH_control_BMI0093	124124	ZPLD1	Intronic
chr3	102224141	102224641	8	B naive._.MSSA_DU19-01S0003464	125146	ZPLD1	Intronic
chr3	102225294	102225794	8	B naive._.ANTH_control_BMI0095	126299	ZPLD1	Intronic
chr3	102229001	102229501	30	CD4 Naive._.MRSA_DU19-01S0003992	130006	ZPLD1	Exonic
chr3	102230028	102230528	17	CD14 Mono._.MRSA_DU19-01S0003992	131033	ZPLD1	Intronic
chr3	102233911	102234411	15	B naive._.HI_control_AS14-03700	134916	ZPLD1	Intronic
chr3	102235635	102236135	3	NK._.MRSA_DU19-01S0004013	136640	ZPLD1	Intronic
chr3	102238709	102239209	2	CD8 TEM._.HI_control_AS13-08590	139714	ZPLD1	Intronic
chr3	102241718	102242218	2	CD8 TEM._.MRSA_DU19-01S0004015	142723	ZPLD1	Intronic
chr3	102242632	102243132	2	CD8 TEM._.MSSA_DU19-01S0004017	143637	ZPLD1	Intronic
chr3	102248985	102249485	3	CD8 TEM._.HI_control_AS09-13278	149990	ZPLD1	Intronic
chr3	102290004	102290504	3	CD4 Naive._.ANTH_control_BMI0093	191009	ZPLD1	Intronic
chr3	102290667	102291167	2	CD4 Naive._.MRSA_DU19-01S0003987	191672	ZPLD1	Intronic
chr3	102334978	102335478	2	B naive._.MSSA_DU19-01S0003464	235983	ZPLD1	Intronic
chr3	102374114	102374614	3	CD14 Mono._.MRSA_DU19-01S0003994	275119	ZPLD1	Intronic
chr3	102375021	102375521	3	CD14 Mono._.HI_control_AS09-13278	276026	ZPLD1	Intronic
chr3	102380492	102380992	2	CD8 TEM._.MRSA_DU19-01S0004015	281497	ZPLD1	Intronic
chr3	102415487	102415987	3	CD4 Naive._.HI_control_AS11-18755	316492	ZPLD1	Intronic
chr3	102519298	102519798	2	B naive._.ANTH_control_BMI0095	420303	ZPLD1	Distal
chr3	102525386	102525886	2	CD14 Mono._.HI_control_AS09-13278	426391	ZPLD1	Distal
chr3	102532903	102533403	9	CD4 Naive._.MRSA_DU19-01S0003992	433908	ZPLD1	Distal
chr3	102536443	102536943	5	CD4 Naive._.MRSA_DU19-01S0003992	437448	ZPLD1	Distal
chr3	102539179	102539679	2	B naive._.MRSA_DU19-01S0003989	440184	ZPLD1	Distal
chr3	102577020	102577520	2	CD16 Mono._.ANTH_control_BMI0095	478025	ZPLD1	Distal
chr3	102599191	102599691	3	CD4 Naive._.MSSA_DU19-01S0004017	500196	ZPLD1	Distal
chr3	102619285	102619785	18	CD16 Mono._.ANTH_control_BMI0095	520290	ZPLD1	Distal
chr3	102666492	102666992	2	CD4 TCM._.HI_control_AS09-13278	567497	ZPLD1	Distal
chr3	102670940	102671440	2	CD4 TCM._.MRSA_DU19-01S0003992	571945	ZPLD1	Distal
chr3	102673460	102673960	22	CD4 Naive._.MRSA_DU19-01S0003992	574465	ZPLD1	Distal
chr3	102712847	102713347	2	CD4 Naive._.MSSA_DU19-01S0003507	613852	ZPLD1	Distal
chr3	102729962	102730462	2	CD4 Naive._.ANTH_control_BMI0093	630967	ZPLD1	Distal
chr3	102735584	102736084	2	CD4 Naive._.MRSA_DU19-01S0003987	636589	ZPLD1	Distal
chr3	102736220	102736720	3	CD14 Mono._.HI_control_AS09-13278	637225	ZPLD1	Distal
chr3	102738218	102738718	2	B naive._.MSSA_DU19-01S0003464	639223	ZPLD1	Distal
chr3	102739360	102739860	2	B naive._.HI_control_AS09-13278	640365	ZPLD1	Distal
chr3	102744040	102744540	2	MAIT._.ANTH_control_BMI0101	645045	ZPLD1	Distal
chr3	102747317	102747817	2	B naive._.HI_control_AS09-13278	648322	ZPLD1	Distal
chr3	102827429	102827929	14	NK._.MSSA_DU19-01S0004017	696436	MIR548AB	Distal
chr3	102830198	102830698	2	CD4 Naive._.HI_control_AS11-18755	693667	MIR548AB	Distal
chr3	102830778	102831278	2	CD4 Naive._.MRSA_DU19-01S0003987	693087	MIR548AB	Distal
chr3	102854804	102855304	2	CD4 TCM._.ANTH_control_BMI0093	669061	MIR548AB	Distal
chr3	102889111	102889611	2	CD16 Mono._.MSSA_DU19-01S0003464	634754	MIR548AB	Distal
chr3	103002397	103002897	8	NK._.Other	521468	MIR548AB	Distal
chr3	103019605	103020105	2	CD14 Mono._.HI_control_AS09-13278	504260	MIR548AB	Distal
chr3	103046396	103046896	3	CD14 Mono._.HI_control_AS09-13278	477469	MIR548AB	Distal
chr3	103047198	103047698	7	CD14 Mono._.MSSA_DU19-01S0004017	476667	MIR548AB	Distal
chr3	103048192	103048692	26	CD14 Mono._.HI_control_AS09-13278	475673	MIR548AB	Distal
chr3	103048852	103049352	2	NK._.ANTH_control_BMI0101	475013	MIR548AB	Distal
chr3	103050763	103051263	2	CD14 Mono._.MRSA_DU19-01S0003994	473102	MIR548AB	Distal
chr3	103052358	103052858	29	CD14 Mono._.HI_control_AS14-03700	471507	MIR548AB	Distal
chr3	103053024	103053524	9	CD14 Mono._.HI_control_AS14-03700	470841	MIR548AB	Distal
chr3	103055468	103055968	2	CD4 TCM._.MRSA_DU19-01S0003987	468397	MIR548AB	Distal
chr3	103056550	103057050	3	CD14 Mono._.HI_control_AS14-03700	467315	MIR548AB	Distal
chr3	103073132	103073632	2	CD8 TEM._.MSSA_DU19-01S0003453	450733	MIR548AB	Distal
chr3	103077207	103077707	2	CD4 TCM._.MSSA_DU19-01S0003453	446658	MIR548AB	Distal
chr3	103084943	103085443	2	NK._.ANTH_control_BMI0101	438922	MIR548AB	Distal
chr3	103096567	103097067	2	B naive._.MRSA_DU19-01S0003542	427298	MIR548AB	Distal
chr3	103102918	103103418	2	CD4 TCM._.ANTH_control_BMI0093	420947	MIR548AB	Distal
chr3	103111950	103112450	2	NK._.MSSA_DU19-01S0003462	411915	MIR548AB	Distal
chr3	103112861	103113361	2	B naive._.HI_control_AS14-03700	411004	MIR548AB	Distal
chr3	103150447	103150947	2	B naive._.MSSA_DU19-01S0003507	373418	MIR548AB	Distal
chr3	103184466	103184966	2	B naive._.MSSA_DU19-01S0003507	339399	MIR548AB	Distal
chr3	103240832	103241332	2	CD4 Naive._.MRSA_DU19-01S0003987	283033	MIR548AB	Distal
chr3	103291307	103291807	2	NK._.HI_control_AS11-18755	232558	MIR548AB	Distal
chr3	103308853	103309353	2	CD14 Mono._.MSSA_DU19-01S0004017	215012	MIR548AB	Distal
chr3	103342540	103343040	2	CD4 Naive._.MRSA_DU19-01S0003987	181325	MIR548AB	Distal
chr3	103371279	103371779	2	B naive._.MSSA_DU19-01S0003509	152586	MIR548AB	Distal
chr3	103410182	103410682	2	CD4 TCM._.MRSA_DU19-01S0003994	113683	MIR548AB	Distal
chr3	103437016	103437516	2	CD8 TEM._.MRSA_DU19-01S0004015	86849	MIR548AB	Distal
chr3	103440449	103440949	5	B naive._.HI_control_AS11-18755	83416	MIR548AB	Distal
chr3	103515723	103516223	2	NK._.HI_control_AS17-00144	8142	MIR548AB	Distal
chr3	103516889	103517389	2	B naive._.HI_control_AS11-18755	6976	MIR548AB	Distal
chr3	103598790	103599290	2	CD4 Naive._.HI_control_AS17-00144	74923	MIR548AB	Distal
chr3	103603155	103603655	2	CD4 Naive._.HI_control_AS09-13278	79288	MIR548AB	Distal
chr3	103603834	103604334	4	CD8 TEM._.HI_control_AS13-08590	79967	MIR548AB	Distal
chr3	103608559	103609059	2	CD8 TEM._.HI_control_AS17-00144	84692	MIR548AB	Distal
chr3	103616154	103616654	2	CD4 Naive._.MRSA_DU19-01S0003987	92287	MIR548AB	Distal
chr3	103644333	103644833	2	CD4 Naive._.MRSA_DU19-01S0003992	120466	MIR548AB	Distal
chr3	103685309	103685809	2	CD8 TEM._.HI_control_AS13-08590	161442	MIR548AB	Distal
chr3	103694913	103695413	2	CD4 Naive._.MRSA_DU19-01S0003987	171046	MIR548AB	Distal
chr3	103718019	103718519	2	CD4 TCM._.HI_control_AS13-08590	194152	MIR548AB	Distal
chr3	103719400	103719900	2	CD4 Naive._.MRSA_DU19-01S0003987	195533	MIR548AB	Distal
chr3	103721499	103721999	2	CD4 Naive._.MRSA_DU19-01S0003989	197632	MIR548AB	Distal
chr3	103746000	103746500	2	CD4 Naive._.MSSA_DU19-01S0004017	222133	MIR548AB	Distal
chr3	103807989	103808489	2	CD14 Mono._.MRSA_DU19-01S0003994	284122	MIR548AB	Distal
chr3	103810240	103810740	2	B naive._.ANTH_control_BMI0094	286373	MIR548AB	Distal
chr3	103819870	103820370	3	B naive._.MSSA_DU19-01S0003507	296003	MIR548AB	Distal
chr3	103845085	103845585	2	CD4 Naive._.MRSA_DU19-01S0003992	321218	MIR548AB	Distal
chr3	103849976	103850476	2	B naive._.HI_control_AS11-18755	326109	MIR548AB	Distal
chr3	103850744	103851244	2	CD4 Naive._.MRSA_DU19-01S0003992	326877	MIR548AB	Distal
chr3	103862900	103863400	3	B naive._.ANTH_control_BMI0093	339033	MIR548AB	Distal
chr3	103885491	103885991	2	B naive._.HI_control_AS09-13278	361624	MIR548AB	Distal
chr3	103963646	103964146	2	CD8 TEM._.HI_control_AS09-13278	439779	MIR548AB	Distal
chr3	103965678	103966178	4	CD4 Naive._.HI_control_AS17-00144	441811	MIR548AB	Distal
chr3	103966231	103966731	3	CD4 Naive._.MRSA_DU19-01S0003992	442364	MIR548AB	Distal
chr3	103966768	103967268	2	CD4 TCM._.MSSA_DU19-01S0004017	442901	MIR548AB	Distal
chr3	103971929	103972429	2	CD4 TCM._.MSSA_DU19-01S0004017	448062	MIR548AB	Distal
chr3	103990852	103991352	2	CD4 Naive._.HI_control_AS17-00144	466985	MIR548AB	Distal
chr3	103997907	103998407	2	CD4 Naive._.HI_control_AS17-00144	474040	MIR548AB	Distal
chr3	104030769	104031269	2	CD4 TCM._.MSSA_DU19-01S0004017	506902	MIR548AB	Distal
chr3	104040890	104041390	2	B naive._.MRSA_DU19-01S0003989	517023	MIR548AB	Distal
chr3	104048564	104049064	2	CD4 Naive._.HI_control_AS17-00144	524697	MIR548AB	Distal
chr3	104053000	104053500	2	cDC2._.ANTH_control_BMI0099	529133	MIR548AB	Distal
chr3	104062746	104063246	2	CD8 TEM._.MSSA_DU19-01S0004017	538879	MIR548AB	Distal
chr3	104072797	104073297	2	B naive._.ANTH_control_BMI0094	548930	MIR548AB	Distal
chr3	104098222	104098722	2	CD4 Naive._.MRSA_DU19-01S0003992	574355	MIR548AB	Distal
chr3	104098811	104099311	3	CD4 TCM._.MRSA_DU19-01S0003987	574944	MIR548AB	Distal
chr3	104102259	104102759	12	B naive._.ANTH_control_BMI0099	578392	MIR548AB	Distal
chr3	104102760	104103260	11	B naive._.ANTH_control_BMI0094	578893	MIR548AB	Distal
chr3	104105662	104106162	2	CD4 TCM._.HI_control_AS14-03700	581795	MIR548AB	Distal
chr3	104126371	104126871	2	CD4 TCM._.HI_control_AS09-13278	602504	MIR548AB	Distal
chr3	104133010	104133510	2	B naive._.HI_control_AS14-03700	609143	MIR548AB	Distal
chr3	104157827	104158327	2	CD4 Naive._.ANTH_control_BMI0093	633960	MIR548AB	Distal
chr3	104172425	104172925	2	CD4 TCM._.MSSA_DU19-01S0003507	648558	MIR548AB	Distal
chr3	104192667	104193167	2	CD8 Naive._.MRSA_DU19-01S0003978	668800	MIR548AB	Distal
chr3	104214725	104215225	2	B naive._.ANTH_control_BMI0099	690858	MIR548AB	Distal
chr3	104233745	104234245	2	CD4 TCM._.HI_control_AS09-13278	709878	MIR548AB	Distal
chr3	104236038	104236538	2	CD8 TEM._.HI_control_AS13-08590	712171	MIR548AB	Distal
chr3	104248571	104249071	2	B naive._.MSSA_DU19-01S0003464	724704	MIR548AB	Distal
chr3	104266314	104266814	2	CD16 Mono._.MSSA_DU19-01S0003482	742447	MIR548AB	Distal
chr3	104269445	104269945	2	CD8 TEM._.ANTH_control_BMI0095	745578	MIR548AB	Distal
chr3	104272973	104273473	8	B naive._.HI_control_AS09-13278	749106	MIR548AB	Distal
chr3	104279168	104279668	2	CD4 TCM._.ANTH_control_BMI0094	755301	MIR548AB	Distal
chr3	104279676	104280176	14	CD8 TEM._.MRSA_DU19-01S0003992	755809	MIR548AB	Distal
chr3	104291541	104292041	4	CD4 Naive._.MRSA_DU19-01S0003992	767674	MIR548AB	Distal
chr3	104292067	104292567	5	CD4 TCM._.MSSA_DU19-01S0004017	768200	MIR548AB	Distal
chr3	104293776	104294276	2	CD4 TCM._.ANTH_control_BMI0094	769909	MIR548AB	Distal
chr3	104311076	104311576	2	CD4 Naive._.MRSA_DU19-01S0003992	787209	MIR548AB	Distal
chr3	104316787	104317287	2	CD14 Mono._.MSSA_DU19-01S0004017	792920	MIR548AB	Distal
chr3	104334633	104335133	2	B naive._.HI_control_AS09-13278	810766	MIR548AB	Distal
chr3	104352804	104353304	2	MAIT._.MSSA_DU19-01S0003453	828937	MIR548AB	Distal
chr3	104379589	104380089	2	CD8 TEM._.HI_control_AS09-13278	855722	MIR548AB	Distal
chr3	104387155	104387655	4	B naive._.ANTH_control_BMI0095	863288	MIR548AB	Distal
chr3	104390845	104391345	2	NK._.HI_control_AS13-08590	866978	MIR548AB	Distal
chr3	104397409	104397909	3	CD8 TEM._.HI_control_AS09-13278	873542	MIR548AB	Distal
chr3	104438979	104439479	4	B naive._.ANTH_control_BMI0095	915112	MIR548AB	Distal
chr3	104449518	104450018	2	CD4 Naive._.MRSA_DU19-01S0003987	917140	ALCAM	Distal
chr3	104474761	104475261	2	CD4 Naive._.MRSA_DU19-01S0003992	891897	ALCAM	Distal
chr3	104503027	104503527	2	B naive._.ANTH_control_BMI0094	863631	ALCAM	Distal
chr3	104510091	104510591	2	B naive._.HI_control_AS14-03700	856567	ALCAM	Distal
chr3	104519029	104519529	12	B naive._.ANTH_control_BMI0095	847629	ALCAM	Distal
chr3	104519663	104520163	7	B naive._.ANTH_control_BMI0099	846995	ALCAM	Distal
chr3	104520237	104520737	8	B naive._.ANTH_control_BMI0095	846421	ALCAM	Distal
chr3	104521195	104521695	3	B naive._.MSSA_DU19-01S0003464	845463	ALCAM	Distal
chr3	104521845	104522345	16	B naive._.MSSA_DU19-01S0003464	844813	ALCAM	Distal
chr3	104522497	104522997	3	B naive._.MSSA_DU19-01S0003464	844161	ALCAM	Distal
chr3	104523429	104523929	6	B naive._.HI_control_AS09-13278	843229	ALCAM	Distal
chr3	104526403	104526903	3	B naive._.HI_control_AS11-18755	840255	ALCAM	Distal
chr3	104527066	104527566	15	B naive._.HI_control_AS14-03700	839592	ALCAM	Distal
chr3	104531354	104531854	4	NK._.HI_control_AS17-00144	835304	ALCAM	Distal
chr3	104536886	104537386	3	B naive._.ANTH_control_BMI0095	829772	ALCAM	Distal
chr3	104556320	104556820	4	B naive._.HI_control_AS09-13278	810338	ALCAM	Distal
chr3	104563989	104564489	14	CD14 Mono._.ANTH_control_BMI0094	802669	ALCAM	Distal
chr3	104576038	104576538	2	CD8 TEM._.MRSA_DU19-01S0003994	790620	ALCAM	Distal
chr3	104584369	104584869	2	CD8 TEM._.MRSA_DU19-01S0004013	782289	ALCAM	Distal
chr3	104587262	104587762	2	NK._.MSSA_DU19-01S0004017	779396	ALCAM	Distal
chr3	104596523	104597023	12	CD4 Naive._.MRSA_DU19-01S0003987	770135	ALCAM	Distal
chr3	104615152	104615652	2	NK._.MSSA_DU19-01S0003462	751506	ALCAM	Distal
chr3	104626410	104626910	2	B naive._.HI_control_AS11-18755	740248	ALCAM	Distal
chr3	104628156	104628656	5	CD14 Mono._.MRSA_DU19-01S0003994	738502	ALCAM	Distal
chr3	104629895	104630395	2	CD14 Mono._.ANTH_control_BMI0094	736763	ALCAM	Distal
chr3	104631150	104631650	3	B naive._.ANTH_control_BMI0093	735508	ALCAM	Distal
chr3	104631680	104632180	3	B naive._.MSSA_DU19-01S0003507	734978	ALCAM	Distal
chr3	104664030	104664530	2	B naive._.MSSA_DU19-01S0003464	702628	ALCAM	Distal
chr3	104716870	104717370	14	B naive._.MSSA_DU19-01S0003515	649788	ALCAM	Distal
chr3	104717393	104717893	15	B naive._.ANTH_control_BMI0095	649265	ALCAM	Distal
chr3	104722924	104723424	3	B memory._.ANTH_control_BWJ0023	643734	ALCAM	Distal
chr3	104725371	104725871	2	CD8 TEM._.HI_control_AS14-03700	641287	ALCAM	Distal
chr3	104740679	104741179	2	CD4 Naive._.MRSA_DU19-01S0003992	625979	ALCAM	Distal
chr3	104768522	104769022	2	CD8 TEM._.MRSA_DU19-01S0004015	598136	ALCAM	Distal
chr3	104797802	104798302	2	B naive._.Other	568856	ALCAM	Distal
chr3	104817229	104817729	2	CD8 TEM._.MSSA_DU19-01S0004017	549429	ALCAM	Distal
chr3	104820495	104820995	2	MAIT._.MRSA_DU19-01S0004011	546163	ALCAM	Distal
chr3	104821167	104821667	3	B naive._.HI_control_AS11-18755	545491	ALCAM	Distal
chr3	104821702	104822202	2	B naive._.MSSA_DU19-01S0003509	544956	ALCAM	Distal
chr3	104878353	104878853	5	CD14 Mono._.MRSA_DU19-01S0003992	488305	ALCAM	Distal
chr3	104884849	104885349	3	B naive._.ANTH_control_BMI0095	481809	ALCAM	Distal
chr3	104885515	104886015	2	B memory._.MSSA_DU19-01S0003515	481143	ALCAM	Distal
chr3	104886609	104887109	6	CD14 Mono._.MRSA_DU19-01S0003992	480049	ALCAM	Distal
chr3	104904122	104904622	2	NK._.MSSA_DU19-01S0004017	462536	ALCAM	Distal
chr3	104935754	104936254	2	CD8 TEM._.MRSA_DU19-01S0003987	430904	ALCAM	Distal
chr3	104956581	104957081	2	CD4 Naive._.HI_control_AS14-03700	410077	ALCAM	Distal
chr3	104957156	104957656	2	CD4 TCM._.MRSA_DU19-01S0003994	409502	ALCAM	Distal
chr3	104972983	104973483	2	CD8 TEM._.HI_control_AS13-08590	393675	ALCAM	Distal
chr3	104977580	104978080	2	NK._.MSSA_DU19-01S0004017	389078	ALCAM	Distal
chr3	104983524	104984024	2	B naive._.MSSA_DU19-01S0003464	383134	ALCAM	Distal
chr3	105006763	105007263	2	CD14 Mono._.HI_control_AS09-13278	359895	ALCAM	Distal
chr3	105029980	105030480	2	CD4 Naive._.MRSA_DU19-01S0003992	336678	ALCAM	Distal
chr3	105034451	105034951	2	CD4 Naive._.HI_control_AS17-00144	332207	ALCAM	Distal
chr3	105066082	105066582	3	CD4 Naive._.HI_control_AS17-00144	300576	ALCAM	Distal
chr3	105066964	105067464	2	NK._.ANTH_control_BMI0101	299694	ALCAM	Distal
chr3	105071772	105072272	2	CD4 Naive._.MSSA_DU19-01S0004017	294886	ALCAM	Distal
chr3	105120730	105121230	2	CD4 TCM._.MSSA_DU19-01S0004017	245928	ALCAM	Distal
chr3	105140116	105140616	28	CD14 Mono._.HI_control_AS09-13278	226542	ALCAM	Distal
chr3	105140708	105141208	13	CD14 Mono._.HI_control_AS09-13278	225950	ALCAM	Distal
chr3	105158218	105158718	24	CD14 Mono._.MRSA_DU19-01S0003992	208440	ALCAM	Distal
chr3	105173815	105174315	2	CD8 TEM._.HI_control_AS17-00144	192843	ALCAM	Distal
chr3	105228047	105228547	2	B naive._.MRSA_DU19-01S0003989	138611	ALCAM	Distal
chr3	105228826	105229326	2	CD4 Naive._.HI_control_AS11-18755	137832	ALCAM	Distal
chr3	105296144	105296644	2	B naive._.MSSA_DU19-01S0003464	70514	ALCAM	Distal
chr3	105316239	105316739	2	CD14 Mono._.ANTH_control_BMI0094	50419	ALCAM	Distal
chr3	105317802	105318302	2	CD14 Mono._.ANTH_control_BMI0095	48856	ALCAM	Distal
chr3	105327636	105328136	24	CD14 Mono._.MRSA_DU19-01S0003992	39022	ALCAM	Distal
chr3	105334086	105334586	5	CD14 Mono._.MRSA_DU19-01S0003978	32572	ALCAM	Distal
chr3	105335217	105335717	2	CD16 Mono._.ANTH_control_BMI0095	31441	ALCAM	Distal
chr3	105339920	105340420	3	CD14 Mono._.MRSA_DU19-01S0003992	26738	ALCAM	Distal
chr3	105345137	105345637	12	CD14 Mono._.MRSA_DU19-01S0003542	21521	ALCAM	Distal
chr3	105347594	105348094	10	B naive._.HI_control_AS09-13278	19064	ALCAM	Distal
chr3	105348258	105348758	5	CD14 Mono._.MRSA_DU19-01S0003989	18400	ALCAM	Distal
chr3	105351717	105352217	31	CD14 Mono._.MRSA_DU19-01S0003992	14941	ALCAM	Distal
chr3	105352389	105352889	6	CD14 Mono._.MRSA_DU19-01S0003987	14269	ALCAM	Distal
chr3	105353341	105353841	31	CD14 Mono._.MRSA_DU19-01S0003992	13317	ALCAM	Distal
chr3	105353899	105354399	5	CD14 Mono._.MRSA_DU19-01S0003994	12759	ALCAM	Distal
chr3	105355712	105356212	30	CD14 Mono._.MSSA_DU19-01S0004017	10946	ALCAM	Distal
chr3	105359381	105359881	22	CD14 Mono._.MRSA_DU19-01S0003992	7277	ALCAM	Distal
chr3	105362229	105362729	9	CD14 Mono._.MRSA_DU19-01S0003987	4429	ALCAM	Distal
chr3	105364964	105365464	2	CD4 TCM._.MSSA_DU19-01S0003492	1694	ALCAM	Promoter
chr3	105365821	105366321	16	CD14 Mono._.MSSA_DU19-01S0004017	837	ALCAM	Promoter
chr3	105366404	105366904	30	CD4 Naive._.MRSA_DU19-01S0003992	254	ALCAM	Promoter
chr3	105367021	105367521	29	CD4 Naive._.MRSA_DU19-01S0003992	361	ALCAM	Exonic
chr3	105367614	105368114	31	CD14 Mono._.ANTH_control_BWJ0023	954	ALCAM	Intronic
chr3	105368606	105369106	30	CD4 Naive._.MRSA_DU19-01S0003992	1946	ALCAM	Intronic
chr3	105369357	105369857	30	CD14 Mono._.MRSA_DU19-01S0003992	2697	ALCAM	Intronic
chr3	105385867	105386367	22	CD16 Mono._.ANTH_control_BMI0094	19207	ALCAM	Intronic
chr3	105387561	105388061	2	CD14 Mono._.MRSA_DU19-01S0003994	20901	ALCAM	Intronic
chr3	105388184	105388684	16	CD14 Mono._.HI_control_AS11-18755	21524	ALCAM	Intronic
chr3	105417798	105418298	2	B naive._.ANTH_control_BWJ0023	51138	ALCAM	Intronic
chr3	105427410	105427910	2	B naive._.MSSA_DU19-01S0003507	60750	ALCAM	Intronic
chr3	105430405	105430905	6	CD16 Mono._.ANTH_control_BMI0095	63745	ALCAM	Intronic
chr3	105459381	105459881	9	CD14 Mono._.MRSA_DU19-01S0003987	92721	ALCAM	Intronic
chr3	105500020	105500520	6	CD14 Mono._.MRSA_DU19-01S0003987	133360	ALCAM	Intronic
chr3	105505121	105505621	25	CD14 Mono._.HI_control_AS14-03700	138461	ALCAM	Intronic
chr3	105510090	105510590	2	B naive._.HI_control_AS11-18755	143430	ALCAM	Intronic
chr3	105518770	105519270	23	CD4 Naive._.MRSA_DU19-01S0003987	152110	ALCAM	Intronic
chr3	105527893	105528393	3	CD8 TEM._.MSSA_DU19-01S0003492	161233	ALCAM	Intronic
chr3	105558688	105559188	3	CD4 Naive._.HI_control_AS17-00144	192028	ALCAM	Intronic
chr3	105584380	105584880	2	B naive._.ANTH_control_BMI0094	217720	ALCAM	Distal
chr3	105646960	105647460	28	CD14 Mono._.MRSA_DU19-01S0003992	221832	CBLB	Distal
chr3	105648608	105649108	2	CD4 Naive._.HI_control_AS09-13278	220184	CBLB	Distal
chr3	105653050	105653550	2	CD14 Mono._.HI_control_AS14-03700	215742	CBLB	Distal
chr3	105658156	105658656	2	CD14 Mono._.MRSA_DU19-01S0003994	210636	CBLB	Exonic
chr3	105659473	105659973	2	B naive._.ANTH_control_BMI0093	209319	CBLB	Intronic
chr3	105686242	105686742	18	CD4 Naive._.MRSA_DU19-01S0003987	182550	CBLB	Intronic
chr3	105700501	105701001	2	CD8 TEM._.MRSA_DU19-01S0003992	168291	CBLB	Intronic
chr3	105705494	105705994	2	CD8 TEM._.MRSA_DU19-01S0003987	163298	CBLB	Intronic
chr3	105722500	105723000	3	MAIT._.MSSA_DU19-01S0003462	146292	CBLB	Intronic
chr3	105723126	105723626	30	CD14 Mono._.HI_control_AS09-13278	145666	CBLB	Intronic
chr3	105723707	105724207	3	CD8 TEM._.MRSA_DU19-01S0004015	145085	CBLB	Intronic
chr3	105730921	105731421	15	CD16 Mono._.ANTH_control_BMI0095	137871	CBLB	Intronic
chr3	105733288	105733788	4	CD14 Mono._.MRSA_DU19-01S0003992	135504	CBLB	Intronic
chr3	105739819	105740319	12	NK._.MSSA_DU19-01S0003462	128973	CBLB	Intronic
chr3	105744090	105744590	9	CD8 TEM._.MRSA_DU19-01S0003987	124702	CBLB	Intronic
chr3	105745451	105745951	2	CD4 Naive._.MSSA_DU19-01S0003492	123341	CBLB	Intronic
chr3	105746074	105746574	6	CD8 TEM._.HI_control_AS13-08590	122718	CBLB	Intronic
chr3	105746854	105747354	23	NK._.MRSA_DU19-01S0004013	121938	CBLB	Intronic
chr3	105747696	105748196	2	CD4 TCM._.MSSA_DU19-01S0004017	121096	CBLB	Intronic
chr3	105750809	105751309	3	CD8 TEM._.MRSA_DU19-01S0003542	117983	CBLB	Intronic
chr3	105752345	105752845	10	CD4 TCM._.MRSA_DU19-01S0004011	116447	CBLB	Intronic
chr3	105753037	105753537	30	CD4 Naive._.MRSA_DU19-01S0003992	115755	CBLB	Intronic
chr3	105753562	105754062	2	CD8 Naive._.Other	115230	CBLB	Intronic
chr3	105754076	105754576	9	CD4 Naive._.MRSA_DU19-01S0003992	114716	CBLB	Intronic
chr3	105754877	105755377	8	NK._.MSSA_DU19-01S0003509	113915	CBLB	Intronic
chr3	105755385	105755885	18	NK._.MSSA_DU19-01S0003466	113407	CBLB	Intronic
chr3	105756744	105757244	6	CD8 TEM._.MRSA_DU19-01S0004011	112048	CBLB	Intronic
chr3	105758637	105759137	4	CD8 TEM._.HI_control_AS14-03700	110155	CBLB	Intronic
chr3	105759440	105759940	3	NK._.MSSA_DU19-01S0003492	109352	CBLB	Intronic
chr3	105763212	105763712	2	CD4 Naive._.MRSA_DU19-01S0003992	105580	CBLB	Intronic
chr3	105764528	105765028	12	CD14 Mono._.MRSA_DU19-01S0003994	104264	CBLB	Intronic
chr3	105765180	105765680	3	B naive._.HI_control_AS09-13278	103612	CBLB	Intronic
chr3	105767193	105767693	2	NK._.MSSA_DU19-01S0003462	101599	CBLB	Intronic
chr3	105771337	105771837	2	CD14 Mono._.MRSA_DU19-01S0003987	97455	CBLB	Intronic
chr3	105771969	105772469	4	CD8 TEM._.MRSA_DU19-01S0004015	96823	CBLB	Intronic
chr3	105772551	105773051	16	NK._.MRSA_DU19-01S0004013	96241	CBLB	Intronic
chr3	105773214	105773714	4	CD8 TEM._.MRSA_DU19-01S0004015	95578	CBLB	Intronic
chr3	105773921	105774421	4	CD8 TEM._.HI_control_AS09-13278	94871	CBLB	Intronic
chr3	105774448	105774948	2	CD4 TCM._.MRSA_DU19-01S0003987	94344	CBLB	Intronic
chr3	105775535	105776035	4	B naive._.HI_control_AS09-13278	93257	CBLB	Intronic
chr3	105776744	105777244	2	CD8 TEM._.MRSA_DU19-01S0004015	92048	CBLB	Intronic
chr3	105777325	105777825	3	CD8 TEM._.MRSA_DU19-01S0003992	91467	CBLB	Intronic
chr3	105779734	105780234	2	NK._.ANTH_control_BMI0101	89058	CBLB	Intronic
chr3	105782191	105782691	5	CD4 Naive._.MRSA_DU19-01S0003987	86601	CBLB	Intronic
chr3	105783540	105784040	3	CD4 TCM._.MRSA_DU19-01S0003992	85252	CBLB	Intronic
chr3	105785799	105786299	5	CD8 TEM._.MRSA_DU19-01S0003992	82993	CBLB	Intronic
chr3	105787142	105787642	2	CD4 Naive._.MRSA_DU19-01S0003992	81650	CBLB	Intronic
chr3	105790384	105790884	2	CD4 Naive._.MSSA_DU19-01S0003507	78408	CBLB	Intronic
chr3	105792097	105792597	13	CD16 Mono._.MSSA_DU19-01S0003453	76695	CBLB	Intronic
chr3	105797200	105797700	2	CD4 Naive._.MRSA_DU19-01S0003992	71592	CBLB	Intronic
chr3	105798469	105798969	15	B naive._.ANTH_control_BMI0095	70323	CBLB	Intronic
chr3	105799964	105800464	2	CD8 TEM._.MRSA_DU19-01S0004015	68828	CBLB	Intronic
chr3	105801377	105801877	10	B naive._.HI_control_AS14-03700	67415	CBLB	Intronic
chr3	105802463	105802963	4	B naive._.HI_control_AS11-18755	66329	CBLB	Intronic
chr3	105805333	105805833	2	CD8 TEM._.MRSA_DU19-01S0004015	63459	CBLB	Intronic
chr3	105806316	105806816	31	CD8 TEM._.HI_control_AS09-13278	62476	CBLB	Intronic
chr3	105811490	105811990	20	CD14 Mono._.HI_control_AS09-13278	57302	CBLB	Intronic
chr3	105822692	105823192	2	B naive._.ANTH_control_BMI0099	46100	CBLB	Intronic
chr3	105823467	105823967	9	CD8 TEM._.MRSA_DU19-01S0004015	45325	CBLB	Intronic
chr3	105824097	105824597	2	CD4 TCM._.MRSA_DU19-01S0003992	44695	CBLB	Intronic
chr3	105826370	105826870	2	CD8 TEM._.HI_control_AS09-13278	42422	CBLB	Intronic
chr3	105827272	105827772	8	NK._.MSSA_DU19-01S0004017	41520	CBLB	Intronic
chr3	105827908	105828408	9	NK._.MSSA_DU19-01S0004017	40884	CBLB	Intronic
chr3	105828706	105829206	30	CD8 TEM._.MRSA_DU19-01S0003987	40086	CBLB	Intronic
chr3	105829361	105829861	3	CD8 Naive._.ANTH_control_BMI0099	39431	CBLB	Intronic
chr3	105830163	105830663	24	CD4 Naive._.MRSA_DU19-01S0003992	38629	CBLB	Intronic
chr3	105830801	105831301	15	B naive._.HI_control_AS11-18755	37991	CBLB	Intronic
chr3	105832563	105833063	19	CD8 TEM._.MRSA_DU19-01S0004015	36229	CBLB	Intronic
chr3	105834338	105834838	2	MAIT._.MSSA_DU19-01S0003464	34454	CBLB	Intronic
chr3	105835738	105836238	2	MAIT._.MSSA_DU19-01S0003453	33054	CBLB	Intronic
chr3	105836513	105837013	26	CD8 TEM._.MRSA_DU19-01S0003987	32279	CBLB	Intronic
chr3	105837112	105837612	16	B naive._.MSSA_DU19-01S0003464	31680	CBLB	Intronic
chr3	105837679	105838179	3	NK._.MSSA_DU19-01S0004017	31113	CBLB	Intronic
chr3	105838240	105838740	6	CD8 TEM._.MRSA_DU19-01S0003987	30552	CBLB	Intronic
chr3	105844041	105844541	11	CD8 TEM._.MRSA_DU19-01S0003542	24751	CBLB	Intronic
chr3	105845347	105845847	2	NK._.HI_control_AS11-18755	23445	CBLB	Intronic
chr3	105846418	105846918	2	CD8 TEM._.HI_control_AS13-08590	22374	CBLB	Intronic
chr3	105847143	105847643	11	CD8 TEM._.HI_control_AS13-08590	21649	CBLB	Intronic
chr3	105847887	105848387	2	MAIT._.ANTH_control_BWJ0023	20905	CBLB	Intronic
chr3	105850565	105851065	11	MAIT._.HI_control_AS11-18755	18227	CBLB	Intronic
chr3	105851075	105851575	7	B naive._.HI_control_AS11-18755	17717	CBLB	Intronic
chr3	105851623	105852123	3	CD8 TEM._.MRSA_DU19-01S0004011	17169	CBLB	Intronic
chr3	105854033	105854533	16	B naive._.MSSA_DU19-01S0003509	14759	CBLB	Intronic
chr3	105862122	105862622	16	B naive._.ANTH_control_BWJ0023	6670	CBLB	Intronic
chr3	105862689	105863189	2	CD4 Naive._.ANTH_control_BWJ0023	6103	CBLB	Intronic
chr3	105866517	105867017	22	CD4 Naive._.MRSA_DU19-01S0003992	2275	CBLB	Intronic
chr3	105867162	105867662	19	CD8 TEM._.HI_control_AS14-03700	1630	CBLB	Exonic
chr3	105867664	105868164	23	CD8 TEM._.MSSA_DU19-01S0004017	1128	CBLB	Intronic
chr3	105868168	105868668	21	CD14 Mono._.MRSA_DU19-01S0003992	624	CBLB	Intronic
chr3	105868815	105869315	31	CD14 Mono._.MSSA_DU19-01S0004017	21	CBLB	Promoter
chr3	105869493	105869993	8	CD4 Naive._.MRSA_DU19-01S0003992	699	CBLB	Promoter
chr3	105870337	105870837	3	CD16 Mono._.MSSA_DU19-01S0003453	1543	CBLB	Promoter
chr3	105871509	105872009	2	CD14 Mono._.MRSA_DU19-01S0003994	2715	CBLB	Distal
chr3	105876330	105876830	5	NK._.ANTH_control_BMI0101	7536	CBLB	Distal
chr3	105877011	105877511	23	CD4 Naive._.MRSA_DU19-01S0003992	8217	CBLB	Distal
chr3	105882553	105883053	29	CD4 Naive._.MRSA_DU19-01S0003987	13759	CBLB	Distal
chr3	105886136	105886636	2	CD16 Mono._.MRSA_DU19-01S0003987	17342	CBLB	Distal
chr3	105891095	105891595	2	CD4 TCM._.ANTH_control_BMI0099	22301	CBLB	Distal
chr3	105906895	105907395	11	CD14 Mono._.MRSA_DU19-01S0003989	38101	CBLB	Distal
chr3	105907684	105908184	28	CD14 Mono._.HI_control_AS09-13278	38890	CBLB	Distal
chr3	105911333	105911833	4	CD14 Mono._.MRSA_DU19-01S0003992	42539	CBLB	Distal
chr3	105924659	105925159	2	CD14 Mono._.ANTH_control_BMI0101	55865	CBLB	Distal
chr3	105959692	105960192	21	CD16 Mono._.MSSA_DU19-01S0003482	90898	CBLB	Distal
chr3	105970236	105970736	30	CD14 Mono._.MRSA_DU19-01S0003992	101442	CBLB	Distal
chr3	105984794	105985294	3	CD4 TCM._.ANTH_control_BWJ0023	116000	CBLB	Distal
chr3	105987741	105988241	8	CD8 TEM._.HI_control_AS13-08590	118947	CBLB	Distal
chr3	105996922	105997422	2	CD8 TEM._.ANTH_control_BMI0095	128128	CBLB	Distal
chr3	105997825	105998325	31	CD14 Mono._.MRSA_DU19-01S0003992	129031	CBLB	Distal
chr3	106004044	106004544	16	CD8 TEM._.MRSA_DU19-01S0003994	135250	CBLB	Distal
chr3	106005148	106005648	2	CD8 TEM._.HI_control_AS14-03700	136354	CBLB	Distal
chr3	106009987	106010487	4	CD4 Naive._.HI_control_AS17-00144	141193	CBLB	Distal
chr3	106010657	106011157	2	CD4 TCM._.MRSA_DU19-01S0003987	141863	CBLB	Distal
chr3	106013890	106014390	14	CD14 Mono._.MSSA_DU19-01S0003464	145096	CBLB	Distal
chr3	106014456	106014956	6	CD14 Mono._.MRSA_DU19-01S0003987	145662	CBLB	Distal
chr3	106019113	106019613	6	CD14 Mono._.HI_control_AS17-00144	150319	CBLB	Distal
chr3	106031768	106032268	2	CD8 TEM._.MSSA_DU19-01S0003492	162974	CBLB	Distal
chr3	106033646	106034146	28	CD8 TEM._.HI_control_AS14-03700	164852	CBLB	Distal
chr3	106048598	106049098	2	B naive._.HI_control_AS09-13278	179804	CBLB	Distal
chr3	106049246	106049746	2	B naive._.HI_control_AS09-13278	180452	CBLB	Distal
chr3	106067697	106068197	10	B naive._.ANTH_control_BWJ0023	198903	CBLB	Distal
chr3	106068707	106069207	27	NK._.ANTH_control_BWJ0023	199913	CBLB	Distal
chr3	106076585	106077085	2	CD8 TEM._.HI_control_AS14-03700	207791	CBLB	Distal
chr3	106082309	106082809	2	CD8 TEM._.HI_control_AS09-13278	213515	CBLB	Distal
chr3	106098012	106098512	2	B naive._.ANTH_control_BMI0093	229218	CBLB	Distal
chr3	106103318	106103818	16	CD14 Mono._.MRSA_DU19-01S0003992	234524	CBLB	Distal
chr3	106119700	106120200	2	B naive._.MSSA_DU19-01S0003507	250906	CBLB	Distal
chr3	106131405	106131905	2	CD16 Mono._.MSSA_DU19-01S0003453	262611	CBLB	Distal
chr3	106167635	106168135	5	B naive._.ANTH_control_BMI0095	298841	CBLB	Distal
chr3	106172742	106173242	14	CD4 Naive._.MRSA_DU19-01S0003992	303948	CBLB	Distal
chr3	106174882	106175382	2	CD4 Naive._.MSSA_DU19-01S0003507	306088	CBLB	Distal
chr3	106175955	106176455	2	CD4 Naive._.MRSA_DU19-01S0003989	307161	CBLB	Distal
chr3	106176653	106177153	30	CD4 Naive._.MRSA_DU19-01S0003987	307859	CBLB	Distal
chr3	106184029	106184529	18	CD4 Naive._.MSSA_DU19-01S0003466	315235	CBLB	Distal
chr3	106184762	106185262	5	CD4 Naive._.MRSA_DU19-01S0003992	315968	CBLB	Distal
chr3	106185961	106186461	3	CD4 Naive._.ANTH_control_BMI0093	317167	CBLB	Distal
chr3	106197419	106197919	2	CD4 Naive._.HI_control_AS09-13278	328625	CBLB	Distal
chr3	106206058	106206558	25	CD4 Naive._.MRSA_DU19-01S0003989	337264	CBLB	Distal
chr3	106206564	106207064	23	CD4 Naive._.MRSA_DU19-01S0003987	337770	CBLB	Distal
chr3	106207112	106207612	2	CD4 TCM._.MRSA_DU19-01S0003542	338318	CBLB	Distal
chr3	106208915	106209415	7	CD4 Naive._.ANTH_control_BMI0093	340121	CBLB	Distal
chr3	106211077	106211577	2	CD4 TCM._.MSSA_DU19-01S0003462	342283	CBLB	Distal
chr3	106214080	106214580	5	CD8 TEM._.HI_control_AS09-13278	345286	CBLB	Distal
chr3	106214586	106215086	3	MAIT._.MSSA_DU19-01S0003464	345792	CBLB	Distal
chr3	106226921	106227421	6	CD8 TEM._.MRSA_DU19-01S0004013	358127	CBLB	Distal
chr3	106228155	106228655	2	CD4 Naive._.ANTH_control_BMI0093	359361	CBLB	Distal
chr3	106242771	106243271	6	B naive._.HI_control_AS09-13278	373977	CBLB	Distal
chr3	106255800	106256300	16	B naive._.ANTH_control_BWJ0023	387006	CBLB	Distal
chr3	106256629	106257129	12	B naive._.HI_control_AS11-18755	387835	CBLB	Distal
chr3	106257219	106257719	3	B naive._.MSSA_DU19-01S0003464	388425	CBLB	Distal
chr3	106267766	106268266	2	B naive._.ANTH_control_BMI0094	398972	CBLB	Distal
chr3	106268761	106269261	5	B naive._.MRSA_DU19-01S0003989	399967	CBLB	Distal
chr3	106271384	106271884	2	CD14 Mono._.HI_control_AS09-13278	402590	CBLB	Distal
chr3	106277166	106277666	3	CD8 TEM._.HI_control_AS11-18755	408372	CBLB	Distal
chr3	106290515	106291015	3	CD4 Naive._.Other	421721	CBLB	Distal
chr3	106295994	106296494	2	CD14 Mono._.HI_control_AS14-03700	427200	CBLB	Distal
chr3	106299234	106299734	2	CD8 TEM._.HI_control_AS09-13278	430440	CBLB	Distal
chr3	106300180	106300680	2	B naive._.ANTH_control_BMI0094	431386	CBLB	Distal
chr3	106300688	106301188	2	CD4 Naive._.MRSA_DU19-01S0003992	431894	CBLB	Distal
chr3	106302466	106302966	4	B memory._.ANTH_control_BWJ0023	433672	CBLB	Distal
chr3	106304118	106304618	2	B naive._.MSSA_DU19-01S0003507	435324	CBLB	Distal
chr3	106317633	106318133	13	CD4 Naive._.MRSA_DU19-01S0003992	448839	CBLB	Distal
chr3	106327178	106327678	3	CD4 Naive._.MRSA_DU19-01S0003992	458384	CBLB	Distal
chr3	106332807	106333307	2	CD4 Naive._.MRSA_DU19-01S0003987	464013	CBLB	Distal
chr3	106334188	106334688	5	CD4 Naive._.MRSA_DU19-01S0003987	465394	CBLB	Distal
chr3	106335143	106335643	3	CD4 Naive._.HI_control_AS17-00144	466349	CBLB	Distal
chr3	106336393	106336893	2	CD4 Naive._.MRSA_DU19-01S0003987	467599	CBLB	Distal
chr3	106338484	106338984	31	CD8 TEM._.MRSA_DU19-01S0003987	469690	CBLB	Distal
chr3	106339616	106340116	3	CD8 TEM._.ANTH_control_BWJ0023	470822	CBLB	Distal
chr3	106343403	106343903	2	B naive._.MSSA_DU19-01S0003515	474609	CBLB	Distal
chr3	106345792	106346292	4	B naive._.HI_control_AS09-13278	476998	CBLB	Distal
chr3	106348891	106349391	2	CD4 Naive._.MRSA_DU19-01S0003992	480097	CBLB	Distal
chr3	106349433	106349933	4	CD8 TEM._.HI_control_AS17-00144	480639	CBLB	Distal
chr3	106351945	106352445	2	B naive._.HI_control_AS14-03700	483151	CBLB	Distal
chr3	106357785	106358285	2	CD16 Mono._.ANTH_control_BMI0095	488991	CBLB	Distal
chr3	106358450	106358950	2	B naive._.MSSA_DU19-01S0003507	489656	CBLB	Distal
chr3	106359254	106359754	2	NK._.HI_control_AS17-00144	490460	CBLB	Distal
chr3	106359819	106360319	2	NK._.MSSA_DU19-01S0003464	491025	CBLB	Distal
chr3	106367522	106368022	2	B naive._.ANTH_control_BMI0094	498728	CBLB	Distal
chr3	106376234	106376734	2	B naive._.MSSA_DU19-01S0003507	507440	CBLB	Distal
chr3	106385976	106386476	9	B naive._.HI_control_AS11-18755	517182	CBLB	Distal
chr3	106404003	106404503	4	B naive._.ANTH_control_BWJ0023	535209	CBLB	Distal
chr3	106420560	106421060	8	B naive._.ANTH_control_BMI0095	551766	CBLB	Distal
chr3	106421289	106421789	2	CD8 Naive._.MSSA_DU19-01S0003482	552495	CBLB	Distal
chr3	106425519	106426019	2	CD4 Naive._.HI_control_AS17-00144	556725	CBLB	Distal
chr3	106428571	106429071	10	CD14 Mono._.MRSA_DU19-01S0003989	559777	CBLB	Distal
chr3	106457216	106457716	8	CD14 Mono._.ANTH_control_BWJ0023	588422	CBLB	Distal
chr3	106458085	106458585	2	CD8 TEM._.HI_control_AS14-03700	589291	CBLB	Distal
chr3	106483646	106484146	2	CD14 Mono._.MRSA_DU19-01S0003994	614852	CBLB	Distal
chr3	106514411	106514911	3	CD16 Mono._.ANTH_control_BMI0095	645617	CBLB	Distal
chr3	106534190	106534690	30	CD14 Mono._.MRSA_DU19-01S0003992	665396	CBLB	Distal
chr3	106540812	106541312	2	CD8 TEM._.MRSA_DU19-01S0003994	672018	CBLB	Distal
chr3	106549987	106550487	2	CD4 TCM._.MSSA_DU19-01S0003453	681193	CBLB	Distal
chr3	106552434	106552934	2	CD8 TEM._.HI_control_AS09-13278	683640	CBLB	Distal
chr3	106556713	106557213	2	CD4 TCM._.MSSA_DU19-01S0004017	683677	LINC00882	Distal
chr3	106560340	106560840	29	CD14 Mono._.MRSA_DU19-01S0003992	680050	LINC00882	Distal
chr3	106561201	106561701	7	CD16 Mono._.ANTH_control_BMI0095	679189	LINC00882	Distal
chr3	106566223	106566723	2	CD4 Naive._.MRSA_DU19-01S0003987	674167	LINC00882	Distal
chr3	106569703	106570203	2	CD4 TCM._.MSSA_DU19-01S0004017	670687	LINC00882	Distal
chr3	106573471	106573971	2	CD4 TCM._.MSSA_DU19-01S0003507	666919	LINC00882	Distal
chr3	106574081	106574581	2	CD4 TCM._.MSSA_DU19-01S0003507	666309	LINC00882	Distal
chr3	106609661	106610161	27	CD4 Naive._.MRSA_DU19-01S0003987	630729	LINC00882	Distal
chr3	106620606	106621106	2	CD14 Mono._.MSSA_DU19-01S0003515	619784	LINC00882	Distal
chr3	106629303	106629803	3	B naive._.MSSA_DU19-01S0003507	611087	LINC00882	Distal
chr3	106629854	106630354	3	B naive._.MSSA_DU19-01S0003507	610536	LINC00882	Distal
chr3	106640291	106640791	4	B naive._.HI_control_AS14-03700	600099	LINC00882	Distal
chr3	106643338	106643838	2	CD16 Mono._.ANTH_control_BMI0095	597052	LINC00882	Distal
chr3	106643933	106644433	2	CD16 Mono._.ANTH_control_BMI0095	596457	LINC00882	Distal
chr3	106701656	106702156	2	CD4 TCM._.MSSA_DU19-01S0004017	538734	LINC00882	Distal
chr3	106702397	106702897	2	CD4 TCM._.MSSA_DU19-01S0004017	537993	LINC00882	Distal
chr3	106720743	106721243	2	CD16 Mono._.ANTH_control_BMI0094	519647	LINC00882	Distal
chr3	106731169	106731669	2	CD8 TEM._.MSSA_DU19-01S0003492	509221	LINC00882	Distal
chr3	106773395	106773895	3	CD4 Naive._.MSSA_DU19-01S0004017	466995	LINC00882	Distal
chr3	106814574	106815074	2	B naive._.ANTH_control_BMI0095	425816	LINC00882	Distal
chr3	106821008	106821508	3	CD14 Mono._.HI_control_AS09-13278	419382	LINC00882	Distal
chr3	106824739	106825239	2	B naive._.ANTH_control_BMI0094	415651	LINC00882	Distal
chr3	106826964	106827464	2	CD4 TCM._.MRSA_DU19-01S0003992	413426	LINC00882	Distal
chr3	106849128	106849628	2	CD4 TCM._.HI_control_AS09-13278	391262	LINC00882	Intronic
chr3	106908919	106909419	2	CD8 TEM._.HI_control_AS14-03700	331471	LINC00882	Intronic
chr3	106910714	106911214	2	NK._.MRSA_DU19-01S0004013	329676	LINC00882	Intronic
chr3	106912979	106913479	2	NK._.HI_control_AS11-18755	327411	LINC00882	Intronic
chr3	106945444	106945944	8	B naive._.HI_control_AS11-18755	294946	LINC00882	Intronic
chr3	106999144	106999644	12	B naive._.HI_control_AS11-18755	241246	LINC00882	Intronic
chr3	106999656	107000156	7	B naive._.MSSA_DU19-01S0003507	240734	LINC00882	Intronic
chr3	107057590	107058090	2	CD4 Naive._.MSSA_DU19-01S0004017	182800	LINC00882	Intronic
chr3	107064402	107064902	23	CD4 Naive._.MRSA_DU19-01S0003992	175988	LINC00882	Intronic
chr3	107064924	107065424	10	MAIT._.HI_control_AS11-18755	175466	LINC00882	Intronic
chr3	107073343	107073843	2	CD4 TCM._.MRSA_DU19-01S0003987	167047	LINC00882	Intronic
chr3	107074383	107074883	2	CD14 Mono._.MRSA_DU19-01S0003987	166007	LINC00882	Intronic
chr3	107088959	107089459	2	CD4 Naive._.MRSA_DU19-01S0003994	151431	LINC00882	Intronic
chr3	107104063	107104563	2	NK._.MSSA_DU19-01S0003492	136327	LINC00882	Intronic
chr3	107114218	107114718	2	CD4 TCM._.HI_control_AS09-13278	126172	LINC00882	Intronic
chr3	107117862	107118362	6	CD14 Mono._.HI_control_AS09-13278	122528	LINC00882	Intronic
chr3	107121301	107121801	2	CD16 Mono._.ANTH_control_BMI0095	119089	LINC00882	Intronic
chr3	107204575	107205075	2	CD4 TCM._.MRSA_DU19-01S0003987	35815	LINC00882	Intronic
chr3	107206057	107206557	2	B naive._.ANTH_control_BMI0095	34333	LINC00882	Intronic
chr3	107206618	107207118	4	CD4 TCM._.MRSA_DU19-01S0003992	33772	LINC00882	Intronic
chr3	107233734	107234234	2	CD8 TEM._.MSSA_DU19-01S0003492	6656	LINC00882	Intronic
chr3	107235803	107236303	28	CD4 Naive._.MRSA_DU19-01S0003992	4587	LINC00882	Intronic
chr3	107240420	107240920	30	CD4 Naive._.MRSA_DU19-01S0003992	21	DUBR	Promoter
chr3	107241027	107241527	18	CD14 Mono._.HI_control_AS09-13278	584	DUBR	Promoter
chr3	107249327	107249827	2	CD4 Naive._.MRSA_DU19-01S0003992	8884	DUBR	Intronic
chr3	107263841	107264341	2	CD8 TEM._.MRSA_DU19-01S0003987	23398	DUBR	Intronic
chr3	107271723	107272223	9	B naive._.ANTH_control_BMI0094	31280	DUBR	Intronic
chr3	107305956	107306456	2	B naive._.ANTH_control_BMI0094	65513	DUBR	Intronic
chr3	107315727	107316227	2	CD4 TCM._.MSSA_DU19-01S0004017	61216	CCDC54	Intronic
chr3	107316780	107317280	2	MAIT._.MSSA_DU19-01S0003462	60163	CCDC54	Intronic
chr3	107322214	107322714	2	B naive._.HI_control_AS14-03700	54729	CCDC54	Intronic
chr3	107328036	107328536	15	CD14 Mono._.MSSA_DU19-01S0004017	48907	CCDC54	Intronic
chr3	107334335	107334835	2	B naive._.HI_control_AS09-13278	42608	CCDC54	Intronic
chr3	107344700	107345200	2	CD4 Naive._.ANTH_control_BMI0094	32243	CCDC54	Intronic
chr3	107347469	107347969	2	CD16 Mono._.ANTH_control_BMI0095	29474	CCDC54	Intronic
chr3	107349380	107349880	2	CD4 Naive._.MRSA_DU19-01S0003994	27563	CCDC54	Intronic
chr3	107366658	107367158	4	CD14 Mono._.MRSA_DU19-01S0003542	10285	CCDC54	Intronic
chr3	107367205	107367705	20	CD14 Mono._.MRSA_DU19-01S0003992	9738	CCDC54	Intronic
chr3	107386641	107387141	2	CD16 Mono._.MSSA_DU19-01S0003482	9696	CCDC54	Intronic
chr3	107389694	107390194	2	B naive._.ANTH_control_BMI0094	12749	CCDC54	Intronic
chr3	107390242	107390742	2	B naive._.ANTH_control_BMI0094	13297	CCDC54	Intronic
chr3	107398492	107398992	2	B naive._.HI_control_AS09-13278	21547	CCDC54	Intronic
chr3	107414244	107414744	8	NK._.ANTH_control_BMI0095	6809	LOC101929579	Intronic
chr3	107416097	107416597	5	NK._.MRSA_DU19-01S0004015	4956	LOC101929579	Intronic
chr3	107421139	107421639	24	CD4 TCM._.HI_control_AS09-13278	84	LOC101929579	Promoter
chr3	107424990	107425490	26	CD14 Mono._.MSSA_DU19-01S0004017	3935	LOC101929579	Distal
chr3	107427999	107428499	10	B naive._.ANTH_control_BMI0095	2680	LINC01990	Distal
chr3	107429289	107429789	4	CD14 Mono._.ANTH_control_BMI0094	1390	LINC01990	Promoter
chr3	107429825	107430325	30	CD4 Naive._.MRSA_DU19-01S0003987	854	LINC01990	Promoter
chr3	107430418	107430918	22	CD4 Naive._.MRSA_DU19-01S0003987	261	LINC01990	Promoter
chr3	107431262	107431762	31	CD14 Mono._.MSSA_DU19-01S0004017	581	LINC01990	Intronic
chr3	107431763	107432263	26	CD4 Naive._.MRSA_DU19-01S0003992	1082	LINC01990	Intronic
chr3	107432751	107433251	2	CD16 Mono._.ANTH_control_BMI0094	2070	LINC01990	Intronic
chr3	107438407	107438907	2	CD4 TCM._.MSSA_DU19-01S0004017	7726	LINC01990	Intronic
chr3	107446632	107447132	3	B naive._.HI_control_AS11-18755	15951	LINC01990	Intronic
chr3	107497261	107497761	2	CD8 TEM._.HI_control_AS14-03700	25424	BBX	Distal
chr3	107521434	107521934	12	B naive._.ANTH_control_BWJ0023	1251	BBX	Promoter
chr3	107522664	107523164	30	CD4 Naive._.MRSA_DU19-01S0003992	21	BBX	Promoter
chr3	107523250	107523750	30	CD4 Naive._.MRSA_DU19-01S0003992	563	BBX	Exonic
chr3	107523884	107524384	28	CD4 Naive._.MRSA_DU19-01S0003992	1197	BBX	Exonic
chr3	107524809	107525309	29	CD4 Naive._.MRSA_DU19-01S0003987	2122	BBX	Intronic
chr3	107525407	107525907	22	CD4 Naive._.MRSA_DU19-01S0003992	2720	BBX	Intronic
chr3	107525921	107526421	13	CD14 Mono._.HI_control_AS11-18755	3234	BBX	Intronic
chr3	107543649	107544149	2	CD4 TCM._.ANTH_control_BWJ0023	20962	BBX	Intronic
chr3	107545849	107546349	2	NK._.MSSA_DU19-01S0003464	23162	BBX	Intronic
chr3	107574535	107575035	16	CD14 Mono._.HI_control_AS09-13278	51848	BBX	Intronic
chr3	107578442	107578942	2	CD4 TCM._.MSSA_DU19-01S0003453	55755	BBX	Intronic
chr3	107592036	107592536	2	NK._.MSSA_DU19-01S0004017	69349	BBX	Intronic
chr3	107596615	107597115	3	CD4 TCM._.HI_control_AS14-03700	73928	BBX	Intronic
chr3	107598405	107598905	5	CD4 Naive._.ANTH_control_BMI0099	75718	BBX	Intronic
chr3	107599045	107599545	29	CD4 Naive._.MSSA_DU19-01S0004017	76358	BBX	Intronic
chr3	107599821	107600321	4	CD4 TCM._.HI_control_AS13-08590	77134	BBX	Intronic
chr3	107600655	107601155	13	CD14 Mono._.MRSA_DU19-01S0003994	77968	BBX	Intronic
chr3	107601548	107602048	2	NK._.MSSA_DU19-01S0003492	78861	BBX	Intronic
chr3	107626878	107627378	3	CD16 Mono._.Other	104191	BBX	Intronic
chr3	107629544	107630044	9	CD16 Mono._.ANTH_control_BWJ0023	106857	BBX	Intronic
chr3	107630695	107631195	27	CD14 Mono._.MRSA_DU19-01S0003992	108008	BBX	Intronic
chr3	107633477	107633977	5	CD16 Mono._.MSSA_DU19-01S0003482	110790	BBX	Intronic
chr3	107642867	107643367	3	B naive._.ANTH_control_BMI0094	120180	BBX	Intronic
chr3	107650795	107651295	26	CD14 Mono._.HI_control_AS09-13278	128108	BBX	Intronic
chr3	107657931	107658431	7	CD14 Mono._.MRSA_DU19-01S0003989	135244	BBX	Intronic
chr3	107660325	107660825	17	CD4 Naive._.HI_control_AS09-13278	137638	BBX	Intronic
chr3	107661163	107661663	14	CD14 Mono._.MRSA_DU19-01S0003987	138476	BBX	Intronic
chr3	107661699	107662199	27	CD14 Mono._.MRSA_DU19-01S0003992	139012	BBX	Intronic
chr3	107662331	107662831	19	CD14 Mono._.MRSA_DU19-01S0003992	139644	BBX	Intronic
chr3	107674481	107674981	5	B naive._.ANTH_control_BMI0094	151794	BBX	Intronic
chr3	107675121	107675621	13	B naive._.HI_control_AS11-18755	152434	BBX	Intronic
chr3	107676682	107677182	2	B naive._.MSSA_DU19-01S0003515	153995	BBX	Intronic
chr3	107680672	107681172	12	CD14 Mono._.MSSA_DU19-01S0003462	157985	BBX	Intronic
chr3	107681342	107681842	12	CD16 Mono._.ANTH_control_BWJ0023	158655	BBX	Intronic
chr3	107684621	107685121	21	CD4 Naive._.MRSA_DU19-01S0003989	161934	BBX	Intronic
chr3	107690458	107690958	17	CD4 Naive._.MRSA_DU19-01S0003987	167771	BBX	Intronic
chr3	107697645	107698145	10	CD4 TCM._.HI_control_AS09-13278	174958	BBX	Intronic
chr3	107713994	107714494	2	B naive._.ANTH_control_BMI0095	167755	LINC00635	Intronic
chr3	107718515	107719015	5	CD14 Mono._.MRSA_DU19-01S0003992	163234	LINC00635	Intronic
chr3	107738408	107738908	2	CD16 Mono._.MRSA_DU19-01S0003542	143341	LINC00635	Intronic
chr3	107739165	107739665	10	B naive._.HI_control_AS11-18755	142584	LINC00635	Intronic
chr3	107741214	107741714	6	B naive._.MSSA_DU19-01S0003464	140535	LINC00635	Intronic
chr3	107753497	107753997	4	CD4 Naive._.MRSA_DU19-01S0003992	128252	LINC00635	Intronic
chr3	107767757	107768257	2	CD4 TCM._.MRSA_DU19-01S0003987	113992	LINC00635	Intronic
chr3	107795637	107796137	10	B naive._.HI_control_AS09-13278	86112	LINC00635	Intronic
chr3	107796738	107797238	13	MAIT._.ANTH_control_BMI0101	85011	LINC00635	Intronic
chr3	107809432	107809932	2	CD4 Naive._.HI_control_AS17-00144	72317	LINC00635	Exonic
chr3	107810051	107810551	4	CD8 TEM._.MRSA_DU19-01S0003994	71698	LINC00635	Exonic
chr3	107812597	107813097	2	CD4 Naive._.MSSA_DU19-01S0003453	69152	LINC00635	Distal
chr3	107826788	107827288	2	CD4 TCM._.MRSA_DU19-01S0003987	54961	LINC00635	Distal
chr3	107846157	107846657	6	CD16 Mono._.ANTH_control_BMI0095	35592	LINC00635	Intronic
chr3	107855592	107856092	2	B naive._.ANTH_control_BMI0099	26157	LINC00635	Intronic
chr3	107861882	107862382	15	B naive._.HI_control_AS11-18755	19867	LINC00635	Intronic
chr3	107866910	107867410	2	CD4 Naive._.HI_control_AS17-00144	14839	LINC00635	Intronic
chr3	107910491	107910991	7	CD4 Naive._.MRSA_DU19-01S0003987	27492	LINC00636	Intronic
chr3	107911552	107912052	2	MAIT._.MSSA_DU19-01S0003527	28553	LINC00636	Intronic
chr3	107913624	107914124	15	CD14 Mono._.MSSA_DU19-01S0003464	30625	LINC00636	Intronic
chr3	107919178	107919678	4	CD14 Mono._.MRSA_DU19-01S0003987	36179	LINC00636	Intronic
chr3	107920941	107921441	2	CD16 Mono._.ANTH_control_BMI0095	37942	LINC00636	Intronic
chr3	107927460	107927960	29	CD4 Naive._.MRSA_DU19-01S0003992	44461	LINC00636	Intronic
chr3	107927986	107928486	7	CD4 Naive._.HI_control_AS17-00144	44987	LINC00636	Exonic
chr3	107929604	107930104	2	CD16 Mono._.MSSA_DU19-01S0003492	46605	LINC00636	Distal
chr3	107937984	107938484	4	NK._.ANTH_control_BMI0095	54985	LINC00636	Distal
chr3	107942232	107942732	15	NK._.MRSA_DU19-01S0004015	59233	LINC00636	Distal
chr3	107944081	107944581	15	CD14 Mono._.HI_control_AS11-18755	61082	LINC00636	Distal
chr3	107953607	107954107	3	NK_CD56bright._.ANTH_control_BWJ0023	70608	LINC00636	Distal
chr3	107954847	107955347	16	CD8 TEM._.ANTH_control_BMI0095	71848	LINC00636	Distal
chr3	107968429	107968929	2	CD4 Naive._.MRSA_DU19-01S0003992	85430	LINC00636	Distal
chr3	107969522	107970022	2	CD4 TCM._.HI_control_AS14-03700	86523	LINC00636	Distal
chr3	107973982	107974482	4	CD16 Mono._.ANTH_control_BMI0099	90983	LINC00636	Distal
chr3	107975362	107975862	9	NK._.MRSA_DU19-01S0004013	92363	LINC00636	Distal
chr3	107978606	107979106	6	CD4 Naive._.HI_control_AS17-00144	95607	LINC00636	Distal
chr3	107979991	107980491	2	CD4 Naive._.MRSA_DU19-01S0003994	96992	LINC00636	Distal
chr3	107981752	107982252	27	CD14 Mono._.MSSA_DU19-01S0004017	98753	LINC00636	Distal
chr3	107985457	107985957	31	CD14 Mono._.MRSA_DU19-01S0003994	102458	LINC00636	Distal
chr3	107986238	107986738	2	CD14 Mono._.HI_control_AS14-03700	103239	LINC00636	Distal
chr3	107987193	107987693	27	CD14 Mono._.MSSA_DU19-01S0004017	103581	CD47	Distal
chr3	107988446	107988946	30	CD14 Mono._.MRSA_DU19-01S0003989	102328	CD47	Distal
chr3	107989083	107989583	5	CD16 Mono._.MSSA_DU19-01S0003492	101691	CD47	Distal
chr3	107989646	107990146	26	CD14 Mono._.MSSA_DU19-01S0003462	101128	CD47	Distal
chr3	107990283	107990783	2	CD8 TEM._.MRSA_DU19-01S0003987	100491	CD47	Distal
chr3	107993293	107993793	20	CD14 Mono._.MRSA_DU19-01S0003989	97481	CD47	Distal
chr3	107999407	107999907	3	CD8 TEM._.HI_control_AS09-13278	91367	CD47	Distal
chr3	108001409	108001909	25	CD14 Mono._.HI_control_AS09-13278	89365	CD47	Distal
chr3	108004517	108005017	24	CD14 Mono._.MSSA_DU19-01S0003466	86257	CD47	Distal
chr3	108006028	108006528	5	CD14 Mono._.ANTH_control_BMI0094	84746	CD47	Distal
chr3	108006655	108007155	24	CD14 Mono._.MRSA_DU19-01S0003992	84119	CD47	Distal
chr3	108011624	108012124	4	B naive._.HI_control_AS11-18755	79150	CD47	Distal
chr3	108021690	108022190	2	CD8 TEM._.HI_control_AS14-03700	69084	CD47	Distal
chr3	108030975	108031475	2	CD16 Mono._.ANTH_control_BMI0095	59799	CD47	Distal
chr3	108035709	108036209	27	CD14 Mono._.HI_control_AS14-03700	55065	CD47	Distal
chr3	108036287	108036787	3	CD14 Mono._.HI_control_AS09-13278	54487	CD47	Distal
chr3	108036882	108037382	4	cDC2._.ANTH_control_BMI0101	53892	CD47	Distal
chr3	108041791	108042291	2	CD4 TCM._.HI_control_AS14-03700	48983	CD47	Distal
chr3	108051185	108051685	2	NK._.MSSA_DU19-01S0004017	39589	CD47	Intronic
chr3	108052315	108052815	2	CD4 Naive._.ANTH_control_BMI0099	38459	CD47	Exonic
chr3	108052990	108053490	2	CD4 TCM._.HI_control_AS17-00144	37784	CD47	Exonic
chr3	108062001	108062501	30	CD14 Mono._.MRSA_DU19-01S0003994	28773	CD47	Intronic
chr3	108062617	108063117	2	B naive._.ANTH_control_BMI0095	28157	CD47	Intronic
chr3	108063502	108064002	2	CD4 Naive._.HI_control_AS17-00144	27272	CD47	Intronic
chr3	108064097	108064597	2	CD4 Naive._.HI_control_AS17-00144	26677	CD47	Intronic
chr3	108065151	108065651	12	CD14 Mono._.MSSA_DU19-01S0004017	25623	CD47	Intronic
chr3	108070292	108070792	8	CD4 Naive._.HI_control_AS17-00144	20482	CD47	Intronic
chr3	108071265	108071765	24	NK._.ANTH_control_BWJ0023	19509	CD47	Intronic
chr3	108077773	108078273	9	CD16 Mono._.MRSA_DU19-01S0003987	13001	CD47	Intronic
chr3	108079754	108080254	3	NK._.ANTH_control_BMI0101	11020	CD47	Exonic
chr3	108083752	108084252	3	CD16 Mono._.ANTH_control_BMI0095	7022	CD47	Intronic
chr3	108084967	108085467	6	CD16 Mono._.MRSA_DU19-01S0003549	5807	CD47	Intronic
chr3	108085689	108086189	20	CD14 Mono._.MSSA_DU19-01S0004017	5085	CD47	Intronic
chr3	108086742	108087242	2	CD4 TCM._.MRSA_DU19-01S0004011	4032	CD47	Intronic
chr3	108087373	108087873	6	CD4 Naive._.MRSA_DU19-01S0003987	3401	CD47	Intronic
chr3	108088166	108088666	2	CD16 Mono._.ANTH_control_BMI0099	2608	CD47	Intronic
chr3	108088681	108089181	30	CD8 TEM._.MRSA_DU19-01S0003987	2093	CD47	Intronic
chr3	108089389	108089889	5	CD4 Naive._.MRSA_DU19-01S0003987	1385	CD47	Intronic
chr3	108090189	108090689	29	CD4 Naive._.MRSA_DU19-01S0003992	585	CD47	Intronic
chr3	108090893	108091393	13	MAIT._.MSSA_DU19-01S0003462	117	CD47	Promoter
chr3	108091578	108092078	29	CD4 Naive._.MRSA_DU19-01S0003987	802	CD47	Promoter
chr3	108092584	108093084	22	CD4 TCM._.MRSA_DU19-01S0003987	1808	CD47	Promoter
chr3	108093581	108094081	13	CD4 Naive._.MRSA_DU19-01S0003992	2805	CD47	Distal
chr3	108096170	108096670	2	CD4 TCM._.MSSA_DU19-01S0003527	5394	CD47	Distal
chr3	108096718	108097218	12	CD4 Naive._.MRSA_DU19-01S0003992	5942	CD47	Distal
chr3	108097867	108098367	7	CD14 Mono._.ANTH_control_BMI0101	7091	CD47	Distal
chr3	108099242	108099742	25	NK._.ANTH_control_BMI0101	8466	CD47	Distal
chr3	108099879	108100379	21	CD16 Mono._.MRSA_DU19-01S0003987	9103	CD47	Distal
chr3	108100837	108101337	16	B naive._.MSSA_DU19-01S0003507	10061	CD47	Distal
chr3	108101353	108101853	15	CD4 Naive._.HI_control_AS09-13278	10577	CD47	Distal
chr3	108102378	108102878	23	CD14 Mono._.MRSA_DU19-01S0003987	11602	CD47	Distal
chr3	108103027	108103527	2	B naive._.MSSA_DU19-01S0003509	12251	CD47	Distal
chr3	108104532	108105032	2	CD8 TEM._.HI_control_AS14-03700	13756	CD47	Distal
chr3	108118233	108118733	2	B naive._.MSSA_DU19-01S0003507	7337	LINC01215	Distal
chr3	108119665	108120165	8	CD4 TCM._.MRSA_DU19-01S0003992	5905	LINC01215	Distal
chr3	108120453	108120953	5	CD16 Mono._.ANTH_control_BMI0099	5117	LINC01215	Distal
chr3	108121038	108121538	2	CD4 TCM._.ANTH_control_BMI0101	4532	LINC01215	Distal
chr3	108122210	108122710	6	CD16 Mono._.MSSA_DU19-01S0003482	3360	LINC01215	Distal
chr3	108122844	108123344	3	B naive._.MSSA_DU19-01S0003464	2726	LINC01215	Distal
chr3	108123814	108124314	6	B naive._.ANTH_control_BMI0099	1756	LINC01215	Promoter
chr3	108124321	108124821	16	B naive._.MRSA_DU19-01S0003989	1249	LINC01215	Promoter
chr3	108125483	108125983	16	B naive._.MRSA_DU19-01S0003989	87	LINC01215	Promoter
chr3	108126131	108126631	4	CD4 TCM._.HI_control_AS09-13278	559	LINC01215	Intronic
chr3	108127211	108127711	29	CD4 Naive._.MRSA_DU19-01S0003992	1639	LINC01215	Intronic
chr3	108128447	108128947	7	CD16 Mono._.ANTH_control_BMI0101	2875	LINC01215	Intronic
chr3	108130586	108131086	30	CD14 Mono._.HI_control_AS14-03700	5014	LINC01215	Intronic
chr3	108131622	108132122	21	CD16 Mono._.ANTH_control_BMI0101	6050	LINC01215	Intronic
chr3	108132180	108132680	26	CD14 Mono._.MSSA_DU19-01S0004017	6608	LINC01215	Intronic
chr3	108132895	108133395	14	CD14 Mono._.ANTH_control_BMI0093	7323	LINC01215	Intronic
chr3	108133496	108133996	11	CD8 TEM._.MRSA_DU19-01S0003994	7924	LINC01215	Intronic
chr3	108134410	108134910	5	B memory._.ANTH_control_BWJ0023	8838	LINC01215	Intronic
chr3	108135087	108135587	2	CD8 TEM._.MRSA_DU19-01S0003994	9515	LINC01215	Exonic
chr3	108136829	108137329	15	B naive._.Other	11257	LINC01215	Exonic
chr3	108145178	108145678	2	CD4 Naive._.MRSA_DU19-01S0003992	19606	LINC01215	Distal
chr3	108145838	108146338	2	CD4 Naive._.HI_control_AS17-00144	20266	LINC01215	Distal
chr3	108147168	108147668	2	NK._.HI_control_AS17-00144	21596	LINC01215	Distal
chr3	108153349	108153849	2	B memory._.ANTH_control_BWJ0023	27777	LINC01215	Distal
chr3	108154460	108154960	4	CD16 Mono._.MSSA_DU19-01S0003464	28888	LINC01215	Distal
chr3	108156281	108156781	16	NK._.ANTH_control_BWJ0023	30709	LINC01215	Distal
chr3	108158128	108158628	10	CD16 Mono._.Other	32556	LINC01215	Distal
chr3	108160032	108160532	3	CD16 Mono._.MSSA_DU19-01S0003464	34460	LINC01215	Distal
chr3	108177545	108178045	2	NK._.HI_control_AS17-00144	44774	IFT57	Intronic
chr3	108180775	108181275	2	CD16 Mono._.ANTH_control_BWJ0023	41544	IFT57	Intronic
chr3	108183133	108183633	5	CD14 Mono._.MSSA_DU19-01S0003453	39186	IFT57	Intronic
chr3	108198222	108198722	2	B naive._.MRSA_DU19-01S0003542	24097	IFT57	Intronic
chr3	108202648	108203148	2	CD4 TCM._.HI_control_AS09-13278	19671	IFT57	Intronic
chr3	108203876	108204376	2	NK._.ANTH_control_BMI0101	18443	IFT57	Intronic
chr3	108208804	108209304	3	B naive._.ANTH_control_BMI0094	13515	IFT57	Intronic
chr3	108219277	108219777	10	B naive._.ANTH_control_BMI0094	3042	IFT57	Exonic
chr3	108219783	108220283	3	CD4 TCM._.MRSA_DU19-01S0003987	2536	IFT57	Intronic
chr3	108220631	108221131	4	CD4 TCM._.MSSA_DU19-01S0003466	1688	IFT57	Intronic
chr3	108221684	108222184	14	CD4 Naive._.ANTH_control_BMI0093	635	IFT57	Intronic
chr3	108222317	108222817	30	CD4 Naive._.HI_control_AS17-00144	2	IFT57	Promoter
chr3	108222939	108223439	12	CD4 Naive._.HI_control_AS17-00144	618	IFT57	Promoter
chr3	108223944	108224444	20	CD4 TCM._.HI_control_AS09-13278	1623	IFT57	Promoter
chr3	108224663	108225163	2	B naive._.ANTH_control_BMI0095	2342	IFT57	Distal
chr3	108234333	108234833	2	NK_CD56bright._.ANTH_control_BWJ0023	12012	IFT57	Distal
chr3	108240986	108241486	2	B naive._.MSSA_DU19-01S0003509	18665	IFT57	Distal
chr3	108245745	108246245	2	CD16 Mono._.ANTH_control_BWJ0023	23424	IFT57	Distal
chr3	108292404	108292904	24	CD14 Mono._.MSSA_DU19-01S0004017	3835	HHLA2	Distal
chr3	108292989	108293489	16	CD4 Naive._.HI_control_AS17-00144	3250	HHLA2	Distal
chr3	108293789	108294289	26	CD14 Mono._.MRSA_DU19-01S0003992	2450	HHLA2	Distal
chr3	108295446	108295946	24	CD14 Mono._.MRSA_DU19-01S0003989	793	HHLA2	Promoter
chr3	108296012	108296512	2	CD4 Naive._.MRSA_DU19-01S0003987	227	HHLA2	Promoter
chr3	108300420	108300920	2	CD4 TCM._.MRSA_DU19-01S0003987	4179	HHLA2	Intronic
chr3	108301607	108302107	4	B naive._.ANTH_control_BMI0094	5366	HHLA2	Intronic
chr3	108305351	108305851	2	CD8 TEM._.MRSA_DU19-01S0003987	9110	HHLA2	Intronic
chr3	108311668	108312168	9	CD14 Mono._.HI_control_AS17-00144	15427	HHLA2	Intronic
chr3	108322287	108322787	6	B naive._.ANTH_control_BMI0099	26046	HHLA2	Intronic
chr3	108338245	108338745	3	B naive._.ANTH_control_BWJ0023	42004	HHLA2	Intronic
chr3	108339097	108339597	2	B naive._.HI_control_AS14-03700	42856	HHLA2	Intronic
chr3	108343176	108343676	2	CD4 TCM._.MSSA_DU19-01S0004017	46935	HHLA2	Intronic
chr3	108345039	108345539	2	CD14 Mono._.MRSA_DU19-01S0003992	48798	HHLA2	Intronic
chr3	108345718	108346218	8	B naive._.MSSA_DU19-01S0003507	49477	HHLA2	Intronic
chr3	108346541	108347041	22	CD14 Mono._.MRSA_DU19-01S0003992	50300	HHLA2	Intronic
chr3	108351588	108352088	5	CD14 Mono._.MRSA_DU19-01S0003978	55347	HHLA2	Exonic
chr3	108377629	108378129	2	NK._.HI_control_AS17-00144	81388	HHLA2	Exonic
chr3	108381962	108382462	2	NK._.MSSA_DU19-01S0004017	85721	HHLA2	Intronic
chr3	108388268	108388768	2	CD16 Mono._.ANTH_control_BMI0095	92027	HHLA2	Intronic
chr3	108388817	108389317	6	CD8 TEM._.MRSA_DU19-01S0003992	92576	HHLA2	Exonic
chr3	108393760	108394260	2	NK._.ANTH_control_BMI0101	97519	HHLA2	Intronic
chr3	108394581	108395081	6	MAIT._.ANTH_control_BWJ0023	98340	HHLA2	Intronic
chr3	108401400	108401900	2	CD4 Naive._.MRSA_DU19-01S0003992	105159	HHLA2	Intronic
chr3	108406025	108406525	25	CD14 Mono._.ANTH_control_BMI0095	109784	HHLA2	Intronic
chr3	108406570	108407070	24	CD4 Naive._.HI_control_AS17-00144	110329	HHLA2	Intronic
chr3	108407773	108408273	26	CD14 Mono._.MRSA_DU19-01S0003992	111532	HHLA2	Intronic
chr3	108428569	108429069	2	B naive._.MSSA_DU19-01S0003507	100502	MYH15	Exonic
chr3	108448550	108449050	8	B naive._.MSSA_DU19-01S0003507	80521	MYH15	Intronic
chr3	108457034	108457534	2	CD14 Mono._.HI_control_AS09-13278	72037	MYH15	Intronic
chr3	108465010	108465510	2	CD4 TCM._.MRSA_DU19-01S0003987	64061	MYH15	Intronic
chr3	108465622	108466122	3	CD4 TCM._.MRSA_DU19-01S0003987	63449	MYH15	Intronic
chr3	108472199	108472699	2	CD14 Mono._.MRSA_DU19-01S0003987	56872	MYH15	Intronic
chr3	108475156	108475656	4	B naive._.ANTH_control_BMI0095	53915	MYH15	Intronic
chr3	108475782	108476282	2	CD16 Mono._.ANTH_control_BMI0094	53289	MYH15	Intronic
chr3	108477463	108477963	26	CD8 TEM._.MRSA_DU19-01S0003987	51608	MYH15	Intronic
chr3	108489632	108490132	24	CD4 Naive._.MRSA_DU19-01S0003992	39439	MYH15	Intronic
chr3	108491809	108492309	2	CD8 TEM._.HI_control_AS14-03700	37262	MYH15	Intronic
chr3	108493793	108494293	2	CD4 Naive._.HI_control_AS14-03700	35278	MYH15	Intronic
chr3	108505791	108506291	3	Platelet._.1	23280	MYH15	Intronic
chr3	108507337	108507837	2	CD8 TEM._.MRSA_DU19-01S0003992	21734	MYH15	Intronic
chr3	108516658	108517158	2	CD16 Mono._.ANTH_control_BMI0095	12413	MYH15	Intronic
chr3	108527765	108528265	16	CD16 Mono._.MSSA_DU19-01S0003492	1306	MYH15	Intronic
chr3	108528724	108529224	31	CD14 Mono._.HI_control_AS14-03700	347	MYH15	Intronic
chr3	108529623	108530123	3	CD16 Mono._.MSSA_DU19-01S0003453	550	MYH15	Promoter
chr3	108536025	108536525	2	NK._.MRSA_DU19-01S0004013	6952	MYH15	Distal
chr3	108546280	108546780	2	CD4 Naive._.MRSA_DU19-01S0003992	17207	MYH15	Distal
chr3	108546838	108547338	2	B naive._.ANTH_control_BMI0099	17765	MYH15	Distal
chr3	108547692	108548192	2	NK._.MRSA_DU19-01S0004015	18619	MYH15	Distal
chr3	108552479	108552979	15	CD4 Naive._.MRSA_DU19-01S0003987	23406	MYH15	Intronic
chr3	108555700	108556200	2	NK._.MRSA_DU19-01S0004013	26627	MYH15	Intronic
chr3	108557046	108557546	5	CD16 Mono._.MSSA_DU19-01S0003492	27973	MYH15	Exonic
chr3	108566565	108567065	2	NK._.MSSA_DU19-01S0004017	22828	CIP2A	Intronic
chr3	108580216	108580716	2	CD4 TCM._.HI_control_AS09-13278	9177	CIP2A	Intronic
chr3	108588550	108589050	24	CD14 Mono._.HI_control_AS09-13278	843	CIP2A	Promoter
chr3	108589329	108589829	16	B naive._.MSSA_DU19-01S0003509	64	CIP2A	Promoter
chr3	108589884	108590384	3	B naive._.HI_control_AS11-18755	451	DZIP3	Promoter
chr3	108590464	108590964	23	CD4 Naive._.MRSA_DU19-01S0003987	1031	DZIP3	Promoter
chr3	108596958	108597458	4	B naive._.ANTH_control_BMI0094	7525	DZIP3	Intronic
chr3	108599627	108600127	2	CD8 TEM._.HI_control_AS17-00144	10194	DZIP3	Intronic
chr3	108601968	108602468	2	NK._.MSSA_DU19-01S0004017	12535	DZIP3	Intronic
chr3	108602500	108603000	26	CD4 Naive._.HI_control_AS17-00144	13067	DZIP3	Intronic
chr3	108603682	108604182	17	CD8 TEM._.HI_control_AS14-03700	14249	DZIP3	Intronic
chr3	108605455	108605955	13	CD4 Naive._.MRSA_DU19-01S0003989	16022	DZIP3	Intronic
chr3	108623357	108623857	2	CD8 TEM._.MRSA_DU19-01S0003994	33924	DZIP3	Intronic
chr3	108662109	108662609	10	B naive._.HI_control_AS09-13278	72676	DZIP3	Intronic
chr3	108662924	108663424	2	CD4 Naive._.HI_control_AS14-03700	73491	DZIP3	Intronic
chr3	108669124	108669624	13	B naive._.HI_control_AS09-13278	79691	DZIP3	Intronic
chr3	108669640	108670140	10	B naive._.MSSA_DU19-01S0003464	80207	DZIP3	Intronic
chr3	108722392	108722892	2	CD4 TCM._.MSSA_DU19-01S0004017	34741	RETNLB	Distal
chr3	108723088	108723588	2	CD4 TCM._.MSSA_DU19-01S0004017	34045	RETNLB	Distal
chr3	108723610	108724110	2	CD4 Naive._.MRSA_DU19-01S0003994	33523	RETNLB	Distal
chr3	108726159	108726659	2	CD4 TCM._.MSSA_DU19-01S0004017	30974	RETNLB	Distal
chr3	108732033	108732533	2	CD8 TEM._.MSSA_DU19-01S0003462	25100	RETNLB	Distal
chr3	108743851	108744351	2	B naive._.MSSA_DU19-01S0003507	13282	RETNLB	Intronic
chr3	108755630	108756130	2	CD4 TCM._.MRSA_DU19-01S0003987	1503	RETNLB	Exonic
chr3	108756337	108756837	2	CD8 TEM._.MRSA_DU19-01S0003994	796	RETNLB	Exonic
chr3	108756967	108757467	2	CD4 TCM._.MRSA_DU19-01S0003987	166	RETNLB	Exonic
chr3	108759806	108760306	2	CD16 Mono._.MSSA_DU19-01S0003482	2671	RETNLB	Distal
chr3	108760465	108760965	2	CD4 TCM._.MRSA_DU19-01S0003992	3330	RETNLB	Distal
chr3	108780156	108780656	15	CD4 TCM._.HI_control_AS14-03700	23021	RETNLB	Distal
chr3	108788116	108788616	2	B naive._.MSSA_DU19-01S0003464	30981	RETNLB	Distal
chr3	108789192	108789692	2	B naive._.HI_control_AS09-13278	32057	RETNLB	Distal
chr3	108791943	108792443	2	B naive._.HI_control_AS09-13278	30504	TRAT1	Distal
chr3	108805795	108806295	10	CD4 TCM._.HI_control_AS14-03700	16652	TRAT1	Distal
chr3	108806318	108806818	31	CD8 TEM._.HI_control_AS14-03700	16129	TRAT1	Distal
chr3	108807114	108807614	2	CD8 TEM._.MRSA_DU19-01S0004013	15333	TRAT1	Distal
chr3	108817783	108818283	2	CD14 Mono._.HI_control_AS14-03700	4664	TRAT1	Distal
chr3	108818343	108818843	28	CD4 Naive._.MRSA_DU19-01S0003992	4104	TRAT1	Distal
chr3	108820520	108821020	16	CD4 TCM._.MRSA_DU19-01S0003987	1927	TRAT1	Promoter
chr3	108821149	108821649	11	CD4 TCM._.MRSA_DU19-01S0003987	1298	TRAT1	Promoter
chr3	108821937	108822437	13	CD8 TEM._.MRSA_DU19-01S0004015	510	TRAT1	Promoter
chr3	108822481	108822981	23	CD4 TCM._.HI_control_AS09-13278	32	TRAT1	Promoter
chr3	108823698	108824198	6	CD4 Naive._.ANTH_control_BWJ0023	1249	TRAT1	Intronic
chr3	108824686	108825186	2	CD4 Naive._.MRSA_DU19-01S0003542	2237	TRAT1	Intronic
chr3	108826729	108827229	2	CD4 Naive._.HI_control_AS17-00144	4280	TRAT1	Intronic
chr3	108827466	108827966	4	CD4 TCM._.MRSA_DU19-01S0003992	5017	TRAT1	Intronic
chr3	108829448	108829948	5	CD4 TCM._.MRSA_DU19-01S0003992	6999	TRAT1	Intronic
chr3	108831302	108831802	2	CD8 Naive._.MRSA_DU19-01S0003978	8853	TRAT1	Intronic
chr3	108832481	108832981	2	CD4 Naive._.MSSA_DU19-01S0003462	10032	TRAT1	Intronic
chr3	108833124	108833624	15	CD4 TCM._.MSSA_DU19-01S0003464	10675	TRAT1	Intronic
chr3	108833753	108834253	18	CD4 TCM._.MRSA_DU19-01S0003987	11304	TRAT1	Intronic
chr3	108834527	108835027	24	CD4 Naive._.HI_control_AS09-13278	12078	TRAT1	Intronic
chr3	108835033	108835533	30	CD4 Naive._.MRSA_DU19-01S0003987	12584	TRAT1	Intronic
chr3	108837814	108838314	4	CD4 TCM._.MRSA_DU19-01S0004015	15365	TRAT1	Intronic
chr3	108838326	108838826	16	CD4 TCM._.MRSA_DU19-01S0003987	15877	TRAT1	Intronic
chr3	108840600	108841100	4	CD4 TCM._.MRSA_DU19-01S0003542	18151	TRAT1	Intronic
chr3	108841326	108841826	2	CD4 Naive._.MSSA_DU19-01S0003466	18877	TRAT1	Intronic
chr3	108843558	108844058	3	CD4 Naive._.HI_control_AS14-03700	21109	TRAT1	Intronic
chr3	108853386	108853886	2	CD4 Naive._.MRSA_DU19-01S0003992	30937	TRAT1	Exonic
chr3	108861406	108861906	2	CD4 Naive._.MSSA_DU19-01S0003462	38957	TRAT1	Distal
chr3	108862213	108862713	5	CD4 TCM._.MRSA_DU19-01S0003987	39764	TRAT1	Distal
chr3	108862760	108863260	11	CD4 Naive._.MSSA_DU19-01S0004017	40311	TRAT1	Distal
chr3	108863307	108863807	6	MAIT._.MSSA_DU19-01S0003466	40858	TRAT1	Distal
chr3	108897785	108898285	2	B naive._.ANTH_control_BMI0093	55859	GUCA1C	Distal
chr3	108914389	108914889	2	NK._.MSSA_DU19-01S0003492	39255	GUCA1C	Intronic
chr3	108914966	108915466	28	CD4 Naive._.MRSA_DU19-01S0003992	38678	GUCA1C	Intronic
chr3	108937828	108938328	2	CD8 TEM._.MRSA_DU19-01S0003994	15816	GUCA1C	Intronic
chr3	108943534	108944034	2	B naive._.HI_control_AS09-13278	10110	GUCA1C	Intronic
chr3	109005440	109005940	2	CD8 TEM._.HI_control_AS14-03700	51794	GUCA1C	Intronic
chr3	109020689	109021189	3	CD4 Naive._.ANTH_control_BMI0099	67043	GUCA1C	Intronic
chr3	109021459	109021959	8	CD14 Mono._.MRSA_DU19-01S0003992	67813	GUCA1C	Intronic
chr3	109023620	109024120	13	CD4 TCM._.MRSA_DU19-01S0003987	69974	GUCA1C	Intronic
chr3	109045582	109046082	6	CD16 Mono._.ANTH_control_BMI0093	72309	MORC1	Intronic
chr3	109050521	109051021	14	CD14 Mono._.HI_control_AS09-13278	67370	MORC1	Intronic
chr3	109055789	109056289	3	CD16 Mono._.ANTH_control_BWJ0023	62102	MORC1	Intronic
chr3	109059218	109059718	27	CD14 Mono._.MRSA_DU19-01S0003992	58673	MORC1	Intronic
chr3	109070139	109070639	10	CD14 Mono._.HI_control_AS09-13278	47752	MORC1	Intronic
chr3	109072096	109072596	13	CD14 Mono._.MRSA_DU19-01S0003992	45795	MORC1	Intronic
chr3	109072859	109073359	2	CD8 TEM._.MSSA_DU19-01S0003492	45032	MORC1	Intronic
chr3	109081904	109082404	27	CD14 Mono._.ANTH_control_BWJ0023	35987	MORC1	Intronic
chr3	109098213	109098713	4	CD16 Mono._.ANTH_control_BMI0101	19678	MORC1	Intronic
chr3	109099426	109099926	2	CD8 TEM._.MSSA_DU19-01S0003462	18465	MORC1	Intronic
chr3	109111668	109112168	2	CD4 TCM._.MRSA_DU19-01S0003987	6223	MORC1	Intronic
chr3	109122631	109123131	13	CD14 Mono._.HI_control_AS09-13278	4628	C3orf85	Intronic
chr3	109137629	109138129	2	CD8 TEM._.HI_control_AS09-13278	19626	C3orf85	Intronic
chr3	109170961	109171461	2	CD4 TCM._.MSSA_DU19-01S0004017	6953	LINC00488	Distal
chr3	109182469	109182969	2	CD8 TEM._.MRSA_DU19-01S0003994	4553	LINC00488	Intronic
chr3	109189028	109189528	2	CD4 Naive._.HI_control_AS09-13278	11112	LINC00488	Distal
chr3	109241372	109241872	2	B naive._.ANTH_control_BMI0094	63456	LINC00488	Distal
chr3	109252033	109252533	2	MAIT._.MSSA_DU19-01S0003453	64233	DPPA2	Distal
chr3	109269584	109270084	15	CD14 Mono._.HI_control_AS09-13278	46682	DPPA2	Distal
chr3	109308749	109309249	2	CD16 Mono._.ANTH_control_BMI0095	7517	DPPA2	Intronic
chr3	109328442	109328942	2	CD4 TCM._.MSSA_DU19-01S0003453	8879	DPPA4	Intronic
chr3	109332815	109333315	2	CD4 TCM._.MSSA_DU19-01S0003527	4506	DPPA4	Intronic
chr3	109334230	109334730	2	CD14 Mono._.HI_control_AS14-03700	3091	DPPA4	Intronic
chr3	109336540	109337040	23	CD14 Mono._.HI_control_AS17-00144	781	DPPA4	Intronic
chr3	109337273	109337773	5	B naive._.MRSA_DU19-01S0003542	48	DPPA4	Promoter
chr3	109338441	109338941	5	CD14 Mono._.MRSA_DU19-01S0003992	1118	DPPA4	Promoter
chr3	109344455	109344955	2	MAIT._.MSSA_DU19-01S0003453	7132	DPPA4	Distal
chr3	109345782	109346282	2	CD4 Naive._.MSSA_DU19-01S0003453	8459	DPPA4	Distal
chr3	109358700	109359200	2	CD4 Naive._.ANTH_control_BMI0095	21377	DPPA4	Distal
chr3	109367364	109367864	2	CD4 Naive._.MRSA_DU19-01S0003987	30041	DPPA4	Distal
chr3	109369778	109370278	2	CD14 Mono._.MRSA_DU19-01S0003987	32455	DPPA4	Distal
chr3	109382416	109382916	2	B naive._.MSSA_DU19-01S0003464	27323	LINC01205	Distal
chr3	109391289	109391789	2	CD4 TCM._.MRSA_DU19-01S0003987	18450	LINC01205	Distal
chr3	109397904	109398404	2	CD4 TCM._.MSSA_DU19-01S0004017	11835	LINC01205	Distal
chr3	109398683	109399183	2	B naive._.HI_control_AS14-03700	11056	LINC01205	Distal
chr3	109400644	109401144	2	CD4 TCM._.MSSA_DU19-01S0004017	9095	LINC01205	Distal
chr3	109413132	109413632	2	CD4 TCM._.MRSA_DU19-01S0003987	3391	LINC01205	Intronic
chr3	109422004	109422504	2	CD4 Naive._.HI_control_AS17-00144	12263	LINC01205	Intronic
chr3	109425170	109425670	2	CD4 TCM._.MSSA_DU19-01S0004017	15429	LINC01205	Intronic
chr3	109428003	109428503	2	NK_CD56bright._.1	18262	LINC01205	Intronic
chr3	109430676	109431176	2	CD4 Naive._.HI_control_AS17-00144	20935	LINC01205	Intronic
chr3	109453383	109453883	2	CD4 Naive._.MSSA_DU19-01S0003507	43642	LINC01205	Intronic
chr3	109532181	109532681	16	CD4 TCM._.MRSA_DU19-01S0003987	70396	MIR4445	Distal
chr3	109532735	109533235	30	CD14 Mono._.HI_control_AS09-13278	69842	MIR4445	Distal
chr3	109533258	109533758	3	CD8 TEM._.HI_control_AS09-13278	69319	MIR4445	Distal
chr3	109545491	109545991	2	CD4 Naive._.HI_control_AS17-00144	57086	MIR4445	Distal
chr3	109548954	109549454	2	MAIT._.ANTH_control_BWJ0023	53623	MIR4445	Distal
chr3	109550957	109551457	2	CD4 Naive._.HI_control_AS17-00144	51620	MIR4445	Distal
chr3	109560889	109561389	2	CD4 TCM._.ANTH_control_BMI0093	41688	MIR4445	Distal
chr3	109563062	109563562	14	CD4 Naive._.HI_control_AS17-00144	39515	MIR4445	Distal
chr3	109569967	109570467	2	B naive._.HI_control_AS09-13278	32610	MIR4445	Distal
chr3	109571805	109572305	2	B naive._.HI_control_AS09-13278	30772	MIR4445	Distal
chr3	109594257	109594757	2	B naive._.HI_control_AS09-13278	8320	MIR4445	Distal
chr3	109642689	109643189	2	NK._.MSSA_DU19-01S0003527	40110	MIR4445	Distal
chr3	109648121	109648621	2	CD4 Naive._.MRSA_DU19-01S0003992	45542	MIR4445	Distal
chr3	109649668	109650168	2	NK._.HI_control_AS11-18755	47089	MIR4445	Distal
chr3	109659957	109660457	2	CD4 Naive._.Other	57378	MIR4445	Distal
chr3	109675742	109676242	2	MAIT._.MSSA_DU19-01S0003462	73163	MIR4445	Distal
chr3	109681854	109682354	2	CD4 Naive._.MSSA_DU19-01S0004017	79275	MIR4445	Distal
chr3	109695018	109695518	2	CD14 Mono._.ANTH_control_BWJ0023	92439	MIR4445	Distal
chr3	109702170	109702670	5	CD4 TCM._.HI_control_AS11-18755	99591	MIR4445	Distal
chr3	109704887	109705387	2	B naive._.MSSA_DU19-01S0003507	102308	MIR4445	Distal
chr3	109705580	109706080	2	B naive._.HI_control_AS09-13278	103001	MIR4445	Distal
chr3	109709794	109710294	2	CD4 Naive._.Other	107215	MIR4445	Distal
chr3	109713293	109713793	2	B naive._.MSSA_DU19-01S0003507	110714	MIR4445	Distal
chr3	109721153	109721653	2	B naive._.MRSA_DU19-01S0003542	118574	MIR4445	Distal
chr3	109724761	109725261	2	B naive._.MSSA_DU19-01S0003464	122182	MIR4445	Distal
chr3	109730183	109730683	2	CD4 Naive._.MRSA_DU19-01S0003989	127604	MIR4445	Distal
chr3	109731826	109732326	25	CD4 Naive._.MRSA_DU19-01S0003992	129247	MIR4445	Distal
chr3	109732599	109733099	2	CD4 Naive._.MRSA_DU19-01S0003987	130020	MIR4445	Distal
chr3	109734630	109735130	2	CD8 TEM._.ANTH_control_BWJ0023	132051	MIR4445	Distal
chr3	109774056	109774556	3	CD8 TEM._.ANTH_control_BWJ0023	171477	MIR4445	Distal
chr3	109775819	109776319	3	CD4 Naive._.MRSA_DU19-01S0003992	173240	MIR4445	Distal
chr3	109785636	109786136	7	MAIT._.HI_control_AS11-18755	183057	MIR4445	Distal
chr3	109803167	109803667	5	CD4 Naive._.MRSA_DU19-01S0003987	200588	MIR4445	Distal
chr3	109804664	109805164	6	CD4 Naive._.MRSA_DU19-01S0003992	202085	MIR4445	Distal
chr3	109806245	109806745	6	NK._.ANTH_control_BMI0101	203666	MIR4445	Distal
chr3	109806861	109807361	29	CD4 Naive._.MRSA_DU19-01S0003992	204282	MIR4445	Distal
chr3	109807530	109808030	3	CD4 TCM._.MRSA_DU19-01S0003987	204951	MIR4445	Distal
chr3	109841582	109842082	2	B naive._.ANTH_control_BMI0094	239003	MIR4445	Distal
chr3	109845565	109846065	2	CD8 TEM._.ANTH_control_BMI0095	242986	MIR4445	Distal
chr3	109852194	109852694	2	CD4 TCM._.HI_control_AS14-03700	249615	MIR4445	Distal
chr3	109855491	109855991	3	CD8 TEM._.MSSA_DU19-01S0003462	252912	MIR4445	Distal
chr3	109877574	109878074	2	B naive._.ANTH_control_BMI0094	274995	MIR4445	Distal
chr3	109888562	109889062	2	NK._.ANTH_control_BMI0101	285983	MIR4445	Distal
chr3	109889216	109889716	2	NK._.MSSA_DU19-01S0003462	286637	MIR4445	Distal
chr3	109898125	109898625	2	CD4 Naive._.ANTH_control_BMI0093	295546	MIR4445	Distal
chr3	109899890	109900390	3	CD4 TCM._.MRSA_DU19-01S0003987	297311	MIR4445	Distal
chr3	109900613	109901113	4	CD4 TCM._.HI_control_AS14-03700	298034	MIR4445	Distal
chr3	109907115	109907615	2	MAIT._.MSSA_DU19-01S0003464	304536	MIR4445	Distal
chr3	109910110	109910610	2	CD4 Naive._.HI_control_AS09-13278	307531	MIR4445	Distal
chr3	109910676	109911176	2	CD4 Naive._.ANTH_control_BMI0095	308097	MIR4445	Distal
chr3	109914212	109914712	2	CD8 TEM._.HI_control_AS09-13278	311633	MIR4445	Distal
chr3	109976328	109976828	2	CD14 Mono._.ANTH_control_BMI0095	373749	MIR4445	Distal
chr3	109976880	109977380	2	CD4 Naive._.MRSA_DU19-01S0003989	374301	MIR4445	Distal
chr3	109980353	109980853	2	CD14 Mono._.HI_control_AS09-13278	377774	MIR4445	Distal
chr3	109992418	109992918	2	NK._.ANTH_control_BMI0101	389839	MIR4445	Distal
chr3	110043525	110044025	2	CD8 TEM._.HI_control_AS09-13278	440946	MIR4445	Distal
chr3	110053589	110054089	2	CD4 Naive._.ANTH_control_BMI0095	451010	MIR4445	Distal
chr3	110063717	110064217	2	CD4 TCM._.HI_control_AS14-03700	461138	MIR4445	Distal
chr3	110088033	110088533	2	CD14 Mono._.MSSA_DU19-01S0004017	485454	MIR4445	Distal
chr3	110138682	110139182	2	CD4 Naive._.MSSA_DU19-01S0004017	536103	MIR4445	Distal
chr3	110164624	110165124	2	CD4 TCM._.HI_control_AS13-08590	562045	MIR4445	Distal
chr3	110188301	110188801	2	CD8 TEM._.ANTH_control_BMI0093	585722	MIR4445	Distal
chr3	110199163	110199663	2	B naive._.MSSA_DU19-01S0003464	596584	MIR4445	Distal
chr3	110204876	110205376	2	CD16 Mono._.MRSA_DU19-01S0003987	602297	MIR4445	Distal
chr3	110230802	110231302	2	MAIT._.MSSA_DU19-01S0003482	628223	MIR4445	Distal
chr3	110232145	110232645	2	CD4 Naive._.MRSA_DU19-01S0003989	629566	MIR4445	Distal
chr3	110310310	110310810	11	CD14 Mono._.HI_control_AS09-13278	707731	MIR4445	Distal
chr3	110311288	110311788	3	CD16 Mono._.ANTH_control_BMI0095	708709	MIR4445	Distal
chr3	110314476	110314976	26	CD4 Naive._.MSSA_DU19-01S0004017	711897	MIR4445	Distal
chr3	110316085	110316585	12	CD14 Mono._.MRSA_DU19-01S0003992	713506	MIR4445	Distal
chr3	110326415	110326915	2	NK._.ANTH_control_BMI0101	723836	MIR4445	Distal
chr3	110329571	110330071	2	CD14 Mono._.MRSA_DU19-01S0003992	726992	MIR4445	Distal
chr3	110343274	110343774	2	B naive._.ANTH_control_BMI0093	726546	NECTIN3	Distal
chr3	110367307	110367807	6	CD14 Mono._.HI_control_AS09-13278	702513	NECTIN3	Distal
chr3	110373108	110373608	3	B naive._.MSSA_DU19-01S0003515	696712	NECTIN3	Distal
chr3	110373775	110374275	3	CD4 TCM._.MRSA_DU19-01S0003992	696045	NECTIN3	Distal
chr3	110375134	110375634	2	CD4 TCM._.MRSA_DU19-01S0003987	694686	NECTIN3	Distal
chr3	110383626	110384126	2	CD4 Naive._.HI_control_AS11-18755	686194	NECTIN3	Distal
chr3	110386792	110387292	2	CD14 Mono._.HI_control_AS09-13278	683028	NECTIN3	Distal
chr3	110394496	110394996	2	NK._.MSSA_DU19-01S0004017	675324	NECTIN3	Distal
chr3	110416503	110417003	2	CD14 Mono._.ANTH_control_BMI0093	653317	NECTIN3	Distal
chr3	110427028	110427528	2	CD4 Naive._.MRSA_DU19-01S0003989	642792	NECTIN3	Distal
chr3	110457436	110457936	2	B naive._.Other	612384	NECTIN3	Distal
chr3	110502285	110502785	2	CD4 Naive._.MRSA_DU19-01S0003987	567535	NECTIN3	Distal
chr3	110504206	110504706	2	CD4 Naive._.MSSA_DU19-01S0004017	565614	NECTIN3	Distal
chr3	110507005	110507505	2	CD14 Mono._.ANTH_control_BMI0095	562815	NECTIN3	Distal
chr3	110539945	110540445	2	CD4 Naive._.MRSA_DU19-01S0003542	529875	NECTIN3	Distal
chr3	110562313	110562813	2	CD4 TCM._.HI_control_AS09-13278	507507	NECTIN3	Distal
chr3	110593802	110594302	2	CD14 Mono._.HI_control_AS14-03700	476018	NECTIN3	Distal
chr3	110602790	110603290	2	CD4 Naive._.ANTH_control_BMI0099	467030	NECTIN3	Distal
chr3	110623431	110623931	2	CD4 Naive._.MRSA_DU19-01S0003992	446389	NECTIN3	Distal
chr3	110624751	110625251	2	CD4 Naive._.MSSA_DU19-01S0004017	445069	NECTIN3	Distal
chr3	110625948	110626448	4	CD4 Naive._.MRSA_DU19-01S0004011	443872	NECTIN3	Distal
chr3	110626488	110626988	19	CD14 Mono._.ANTH_control_BWJ0023	443332	NECTIN3	Distal
chr3	110627123	110627623	5	MAIT._.MSSA_DU19-01S0003453	442697	NECTIN3	Distal
chr3	110628007	110628507	2	CD4 TCM._.MRSA_DU19-01S0003987	441813	NECTIN3	Distal
chr3	110628837	110629337	3	CD4 Naive._.ANTH_control_BWJ0023	440983	NECTIN3	Distal
chr3	110639675	110640175	2	B naive._.ANTH_control_BMI0095	430145	NECTIN3	Distal
chr3	110658191	110658691	2	CD4 Naive._.HI_control_AS14-03700	411629	NECTIN3	Distal
chr3	110676930	110677430	2	CD8 Naive._.MRSA_DU19-01S0003549	392890	NECTIN3	Distal
chr3	110691321	110691821	3	B naive._.HI_control_AS11-18755	378499	NECTIN3	Distal
chr3	110703908	110704408	2	CD4 TCM._.MSSA_DU19-01S0003453	365912	NECTIN3	Distal
chr3	110736319	110736819	14	B naive._.ANTH_control_BWJ0023	333501	NECTIN3	Distal
chr3	110745365	110745865	2	B naive._.HI_control_AS11-18755	324455	NECTIN3	Distal
chr3	110794284	110794784	2	CD4 Naive._.HI_control_AS17-00144	275536	NECTIN3	Distal
chr3	110813946	110814446	4	CD8 TEM._.MSSA_DU19-01S0003492	255874	NECTIN3	Distal
chr3	110814453	110814953	2	CD4 Naive._.HI_control_AS17-00144	255367	NECTIN3	Distal
chr3	110861881	110862381	2	NK._.ANTH_control_BMI0101	207939	NECTIN3	Distal
chr3	110874601	110875101	2	B naive._.ANTH_control_BMI0093	195219	NECTIN3	Distal
chr3	110881423	110881923	4	CD8 TEM._.MSSA_DU19-01S0003462	188397	NECTIN3	Distal
chr3	110892011	110892511	2	CD8 TEM._.MSSA_DU19-01S0003462	177809	NECTIN3	Distal
chr3	110924466	110924966	2	CD8 TEM._.MRSA_DU19-01S0004015	145354	NECTIN3	Intronic
chr3	110984181	110984681	2	B naive._.HI_control_AS09-13278	85639	NECTIN3	Intronic
chr3	110995536	110996036	2	CD16 Mono._.ANTH_control_BMI0095	74284	NECTIN3	Intronic
chr3	111040642	111041142	2	CD8 TEM._.MRSA_DU19-01S0003992	29178	NECTIN3	Intronic
chr3	111041163	111041663	2	CD8 TEM._.MRSA_DU19-01S0004015	28657	NECTIN3	Intronic
chr3	111048366	111048866	2	NK._.MRSA_DU19-01S0004011	21454	NECTIN3	Intronic
chr3	111053378	111053878	2	NK._.MSSA_DU19-01S0003527	16442	NECTIN3	Intronic
chr3	111062922	111063422	2	CD4 TCM._.MRSA_DU19-01S0003987	6898	NECTIN3	Intronic
chr3	111067111	111067611	2	CD4 Naive._.MRSA_DU19-01S0003994	2709	NECTIN3	Intronic
chr3	111067707	111068207	7	CD4 Naive._.MSSA_DU19-01S0004017	2113	NECTIN3	Intronic
chr3	111069076	111069576	6	CD8 TEM._.MRSA_DU19-01S0003987	744	NECTIN3	Promoter
chr3	111069889	111070389	13	CD8 TEM._.MRSA_DU19-01S0003994	67	NECTIN3	Promoter
chr3	111070426	111070926	17	CD14 Mono._.MRSA_DU19-01S0003992	604	NECTIN3	Intronic
chr3	111071411	111071911	30	CD4 Naive._.MRSA_DU19-01S0003987	107	NECTIN3-AS1	Promoter
chr3	111072167	111072667	26	CD4 Naive._.MRSA_DU19-01S0003992	863	NECTIN3-AS1	Promoter
chr3	111073165	111073665	2	NK._.MRSA_DU19-01S0004013	1861	NECTIN3-AS1	Promoter
chr3	111073881	111074381	6	CD8 TEM._.MRSA_DU19-01S0004013	2577	NECTIN3-AS1	Intronic
chr3	111080284	111080784	6	CD4 Naive._.MRSA_DU19-01S0003992	8980	NECTIN3-AS1	Intronic
chr3	111101438	111101938	2	B naive._.MRSA_DU19-01S0003989	30134	NECTIN3-AS1	Intronic
chr3	111111745	111112245	2	B naive._.ANTH_control_BMI0094	40441	NECTIN3-AS1	Intronic
chr3	111178723	111179223	2	B naive._.MSSA_DU19-01S0003464	107419	NECTIN3-AS1	Intronic
chr3	111192650	111193150	2	B naive._.HI_control_AS11-18755	121346	NECTIN3-AS1	Intronic
chr3	111193977	111194477	4	CD14 Mono._.ANTH_control_BWJ0023	122673	NECTIN3-AS1	Intronic
chr3	111197787	111198287	2	NK._.ANTH_control_BMI0101	126483	NECTIN3-AS1	Intronic
chr3	111202572	111203072	2	B naive._.MSSA_DU19-01S0003464	131268	NECTIN3-AS1	Intronic
chr3	111207340	111207840	4	B naive._.MSSA_DU19-01S0003515	136036	NECTIN3-AS1	Intronic
chr3	111211314	111211814	2	B naive._.HI_control_AS11-18755	140010	NECTIN3-AS1	Intronic
chr3	111228662	111229162	2	NK._.MSSA_DU19-01S0003462	157358	NECTIN3-AS1	Intronic
chr3	111234349	111234849	2	CD4 Naive._.MSSA_DU19-01S0003466	163045	NECTIN3-AS1	Intronic
chr3	111237890	111238390	3	NK._.MSSA_DU19-01S0003507	166586	NECTIN3-AS1	Intronic
chr3	111238856	111239356	23	CD4 TCM._.HI_control_AS09-13278	167552	NECTIN3-AS1	Intronic
chr3	111242034	111242534	3	NK._.HI_control_AS11-18755	170730	NECTIN3-AS1	Intronic
chr3	111252783	111253283	2	CD8 Naive._.ANTH_control_BWJ0023	181479	NECTIN3-AS1	Intronic
chr3	111253692	111254192	2	CD8 TEM._.HI_control_AS14-03700	182388	NECTIN3-AS1	Intronic
chr3	111260814	111261314	2	CD4 TCM._.MRSA_DU19-01S0003549	189510	NECTIN3-AS1	Intronic
chr3	111276378	111276878	3	CD4 Naive._.HI_control_AS09-13278	205074	NECTIN3-AS1	Distal
chr3	111277224	111277724	2	CD4 Naive._.ANTH_control_BWJ0023	205920	NECTIN3-AS1	Distal
chr3	111281916	111282416	2	B memory._.MSSA_DU19-01S0003515	210612	NECTIN3-AS1	Distal
chr3	111284420	111284920	7	CD4 Naive._.HI_control_AS11-18755	213116	NECTIN3-AS1	Distal
chr3	111286110	111286610	2	CD4 Naive._.MSSA_DU19-01S0003462	214806	NECTIN3-AS1	Distal
chr3	111299053	111299553	3	CD4 Naive._.HI_control_AS17-00144	227749	NECTIN3-AS1	Distal
chr3	111310611	111311111	8	CD4 Naive._.MRSA_DU19-01S0003989	231147	CD96	Distal
chr3	111311126	111311626	17	CD4 Naive._.MRSA_DU19-01S0003987	230632	CD96	Distal
chr3	111311797	111312297	20	CD4 Naive._.MRSA_DU19-01S0003992	229961	CD96	Distal
chr3	111312354	111312854	2	CD14 Mono._.HI_control_AS11-18755	229404	CD96	Distal
chr3	111313073	111313573	9	CD4 Naive._.ANTH_control_BMI0093	228685	CD96	Distal
chr3	111313814	111314314	2	CD4 Naive._.MRSA_DU19-01S0003992	227944	CD96	Distal
chr3	111314812	111315312	5	CD4 Naive._.ANTH_control_BMI0093	226946	CD96	Distal
chr3	111319468	111319968	2	NK._.MSSA_DU19-01S0003492	222290	CD96	Distal
chr3	111323576	111324076	5	CD4 Naive._.ANTH_control_BMI0093	218182	CD96	Distal
chr3	111324092	111324592	6	B naive._.HI_control_AS09-13278	217666	CD96	Distal
chr3	111324659	111325159	5	CD4 Naive._.MRSA_DU19-01S0003992	217099	CD96	Distal
chr3	111325497	111325997	2	CD4 Naive._.MRSA_DU19-01S0003992	216261	CD96	Distal
chr3	111326473	111326973	3	CD8 TEM._.ANTH_control_BMI0095	215285	CD96	Distal
chr3	111336431	111336931	2	CD4 TCM._.HI_control_AS14-03700	205327	CD96	Distal
chr3	111338034	111338534	7	CD4 Naive._.HI_control_AS17-00144	203724	CD96	Distal
chr3	111346026	111346526	2	CD4 Naive._.HI_control_AS14-03700	195732	CD96	Distal
chr3	111392213	111392713	3	NK._.MSSA_DU19-01S0003492	149545	CD96	Distal
chr3	111392752	111393252	28	CD4 Naive._.MRSA_DU19-01S0003992	149006	CD96	Distal
chr3	111395443	111395943	2	CD16 Mono._.ANTH_control_BMI0095	146315	CD96	Distal
chr3	111418375	111418875	4	B naive._.HI_control_AS09-13278	123383	CD96	Distal
chr3	111428803	111429303	2	CD14 Mono._.HI_control_AS14-03700	112955	CD96	Distal
chr3	111446546	111447046	2	CD4 Naive._.ANTH_control_BMI0093	95212	CD96	Distal
chr3	111447193	111447693	2	NK._.MSSA_DU19-01S0003507	94565	CD96	Distal
chr3	111448242	111448742	2	CD4 Naive._.MRSA_DU19-01S0003549	93516	CD96	Distal
chr3	111455569	111456069	2	MAIT._.ANTH_control_BWJ0023	86189	CD96	Distal
chr3	111456617	111457117	2	NK._.HI_control_AS13-08590	85141	CD96	Distal
chr3	111466477	111466977	2	NK._.MSSA_DU19-01S0004017	75281	CD96	Distal
chr3	111478558	111479058	2	NK._.MSSA_DU19-01S0003507	63200	CD96	Distal
chr3	111479259	111479759	2	NK._.MSSA_DU19-01S0004017	62499	CD96	Distal
chr3	111519242	111519742	2	CD16 Mono._.ANTH_control_BMI0095	22516	CD96	Distal
chr3	111524491	111524991	2	B naive._.ANTH_control_BMI0099	17267	CD96	Distal
chr3	111529945	111530445	4	B naive._.HI_control_AS09-13278	11813	CD96	Distal
chr3	111534160	111534660	2	NK._.HI_control_AS11-18755	7598	CD96	Distal
chr3	111535709	111536209	2	MAIT._.ANTH_control_BWJ0023	6049	CD96	Distal
chr3	111538730	111539230	22	CD8 TEM._.HI_control_AS14-03700	3028	CD96	Distal
chr3	111539657	111540157	29	CD4 Naive._.MRSA_DU19-01S0003992	2101	CD96	Distal
chr3	111540162	111540662	2	B memory._.MSSA_DU19-01S0003466	1596	CD96	Promoter
chr3	111540789	111541289	2	MAIT._.MSSA_DU19-01S0003462	969	CD96	Promoter
chr3	111541868	111542368	30	CD4 Naive._.MRSA_DU19-01S0003992	108	CD96	Exonic
chr3	111542857	111543357	16	CD8 TEM._.HI_control_AS09-13278	1097	CD96	Intronic
chr3	111543742	111544242	30	CD8 TEM._.MRSA_DU19-01S0003987	1982	CD96	Intronic
chr3	111544283	111544783	3	CD8 Naive._.ANTH_control_BWJ0023	2523	CD96	Intronic
chr3	111544927	111545427	20	CD8 TEM._.MRSA_DU19-01S0003994	3167	CD96	Exonic
chr3	111545919	111546419	17	CD8 TEM._.MSSA_DU19-01S0003509	4159	CD96	Intronic
chr3	111546617	111547117	15	CD8 TEM._.MRSA_DU19-01S0004015	4857	CD96	Intronic
chr3	111547682	111548182	30	CD4 Naive._.MRSA_DU19-01S0003987	5922	CD96	Intronic
chr3	111549048	111549548	9	CD4 Naive._.MRSA_DU19-01S0003987	7288	CD96	Intronic
chr3	111550420	111550920	6	CD4 TCM._.HI_control_AS09-13278	8660	CD96	Intronic
chr3	111552598	111553098	2	MAIT._.HI_control_AS11-18755	10838	CD96	Intronic
chr3	111566790	111567290	6	CD8 TEM._.MRSA_DU19-01S0003994	25030	CD96	Intronic
chr3	111567469	111567969	2	CD8 TEM._.MRSA_DU19-01S0004015	25709	CD96	Intronic
chr3	111569776	111570276	2	CD8 TEM._.MRSA_DU19-01S0003994	25416	ZBED2	Intronic
chr3	111570947	111571447	2	CD8 TEM._.MRSA_DU19-01S0003987	24245	ZBED2	Intronic
chr3	111572005	111572505	10	CD4 Naive._.MSSA_DU19-01S0004017	23187	ZBED2	Intronic
chr3	111573934	111574434	2	CD8 TEM._.MRSA_DU19-01S0003992	21258	ZBED2	Intronic
chr3	111577730	111578230	8	CD4 Naive._.MRSA_DU19-01S0003992	17462	ZBED2	Intronic
chr3	111580033	111580533	2	NK._.MSSA_DU19-01S0003462	15159	ZBED2	Intronic
chr3	111581130	111581630	4	MAIT._.HI_control_AS11-18755	14062	ZBED2	Intronic
chr3	111583680	111584180	2	CD8 TEM._.MSSA_DU19-01S0003462	11512	ZBED2	Intronic
chr3	111587352	111587852	3	CD8 TEM._.MRSA_DU19-01S0004015	7840	ZBED2	Intronic
chr3	111590166	111590666	4	B naive._.ANTH_control_BMI0095	5026	ZBED2	Intronic
chr3	111590942	111591442	2	CD4 Naive._.MSSA_DU19-01S0003466	4250	ZBED2	Intronic
chr3	111592913	111593413	2	CD8 TEM._.HI_control_AS17-00144	2279	ZBED2	Exonic
chr3	111594190	111594690	5	CD4 TCM._.MSSA_DU19-01S0003464	1002	ZBED2	Exonic
chr3	111595295	111595795	10	B naive._.HI_control_AS09-13278	101	ZBED2	Promoter
chr3	111596325	111596825	6	CD8 TEM._.HI_control_AS13-08590	1131	ZBED2	Promoter
chr3	111603638	111604138	10	B naive._.MRSA_DU19-01S0003989	8444	ZBED2	Intronic
chr3	111605100	111605600	2	CD4 Naive._.MSSA_DU19-01S0004017	9906	ZBED2	Intronic
chr3	111607234	111607734	5	NK._.MSSA_DU19-01S0003462	12040	ZBED2	Intronic
chr3	111608330	111608830	9	CD4 Naive._.MRSA_DU19-01S0003992	13136	ZBED2	Intronic
chr3	111609560	111610060	5	CD4 TCM._.HI_control_AS14-03700	14366	ZBED2	Intronic
chr3	111610120	111610620	30	CD4 Naive._.MRSA_DU19-01S0003992	14926	ZBED2	Intronic
chr3	111610670	111611170	10	CD4 TCM._.MRSA_DU19-01S0003542	15476	ZBED2	Intronic
chr3	111611228	111611728	3	CD4 TCM._.ANTH_control_BMI0095	16034	ZBED2	Intronic
chr3	111614618	111615118	2	CD4 TCM._.MRSA_DU19-01S0003987	19424	ZBED2	Intronic
chr3	111615596	111616096	4	NK._.HI_control_AS11-18755	20402	ZBED2	Intronic
chr3	111616293	111616793	29	CD4 Naive._.MRSA_DU19-01S0003992	21099	ZBED2	Intronic
chr3	111616837	111617337	14	CD8 TEM._.MRSA_DU19-01S0003994	21643	ZBED2	Intronic
chr3	111618041	111618541	2	NK._.MSSA_DU19-01S0004017	22847	ZBED2	Intronic
chr3	111621495	111621995	8	CD8 TEM._.MRSA_DU19-01S0003994	26301	ZBED2	Intronic
chr3	111649946	111650446	2	CD4 Naive._.MRSA_DU19-01S0003987	24479	PLCXD2	Exonic
chr3	111662821	111663321	10	CD14 Mono._.HI_control_AS09-13278	11604	PLCXD2	Intronic
chr3	111665946	111666446	2	CD8 TEM._.MSSA_DU19-01S0003462	8479	PLCXD2	Distal
chr3	111667178	111667678	2	CD14 Mono._.MRSA_DU19-01S0003994	7247	PLCXD2	Distal
chr3	111667805	111668305	30	CD14 Mono._.HI_control_AS09-13278	6620	PLCXD2	Distal
chr3	111668856	111669356	29	CD4 Naive._.MRSA_DU19-01S0003987	5569	PLCXD2	Distal
chr3	111672409	111672909	29	CD8 TEM._.HI_control_AS14-03700	2016	PLCXD2	Distal
chr3	111673451	111673951	10	CD4 TCM._.MRSA_DU19-01S0003987	974	PLCXD2	Promoter
chr3	111674375	111674875	30	CD4 Naive._.MRSA_DU19-01S0003992	50	PLCXD2	Promoter
chr3	111674968	111675468	11	CD8 TEM._.HI_control_AS13-08590	541	PLCXD2	Exonic
chr3	111675724	111676224	13	CD8 TEM._.MRSA_DU19-01S0003994	1297	PLCXD2	Intronic
chr3	111676621	111677121	15	NK._.HI_control_AS11-18755	561	PLCXD2-AS1	Exonic
chr3	111677189	111677689	5	CD16 Mono._.MSSA_DU19-01S0003482	5	PLCXD2-AS1	Promoter
chr3	111681520	111682020	2	B naive._.MRSA_DU19-01S0003989	4336	PLCXD2-AS1	Intronic
chr3	111684339	111684839	4	CD14 Mono._.MRSA_DU19-01S0003994	7155	PLCXD2-AS1	Intronic
chr3	111690218	111690718	9	CD8 TEM._.HI_control_AS09-13278	13034	PLCXD2-AS1	Intronic
chr3	111691201	111691701	16	CD8 TEM._.HI_control_AS13-08590	14017	PLCXD2-AS1	Exonic
chr3	111693118	111693618	2	B naive._.HI_control_AS11-18755	15934	PLCXD2-AS1	Intronic
chr3	111693804	111694304	3	NK._.MSSA_DU19-01S0003492	16620	PLCXD2-AS1	Intronic
chr3	111694409	111694909	2	NK._.MSSA_DU19-01S0004017	17225	PLCXD2-AS1	Intronic
chr3	111695529	111696029	25	NK._.MSSA_DU19-01S0003492	18345	PLCXD2-AS1	Intronic
chr3	111699620	111700120	3	CD8 TEM._.HI_control_AS13-08590	22436	PLCXD2-AS1	Intronic
chr3	111709604	111710104	10	NK._.MSSA_DU19-01S0003466	22606	PHLDB2	Intronic
chr3	111712325	111712825	28	CD8 TEM._.ANTH_control_BMI0093	19885	PHLDB2	Intronic
chr3	111715875	111716375	8	NK._.MSSA_DU19-01S0003462	16335	PHLDB2	Intronic
chr3	111717479	111717979	30	CD4 Naive._.MSSA_DU19-01S0004017	14731	PHLDB2	Intronic
chr3	111737762	111738262	3	CD8 TEM._.HI_control_AS14-03700	5550	PHLDB2	Intronic
chr3	111761178	111761678	23	CD14 Mono._.MRSA_DU19-01S0003978	28966	PHLDB2	Intronic
chr3	111768342	111768842	2	CD14 Mono._.HI_control_AS14-03700	36130	PHLDB2	Intronic
chr3	111825265	111825765	3	CD14 Mono._.HI_control_AS11-18755	93053	PHLDB2	Intronic
chr3	111831853	111832353	12	CD4 Naive._.HI_control_AS17-00144	99641	PHLDB2	Intronic
chr3	111851291	111851791	12	NK._.MSSA_DU19-01S0003462	119079	PHLDB2	Intronic
chr3	111858906	111859406	16	NK._.MSSA_DU19-01S0003509	119853	ABHD10	Intronic
chr3	111859506	111860006	31	CD8 TEM._.HI_control_AS09-13278	119253	ABHD10	Exonic
chr3	111860320	111860820	27	NK._.MSSA_DU19-01S0003492	118439	ABHD10	Intronic
chr3	111861264	111861764	4	NK._.MRSA_DU19-01S0003978	117495	ABHD10	Intronic
chr3	111862367	111862867	2	CD4 TCM._.MRSA_DU19-01S0003987	116392	ABHD10	Intronic
chr3	111882696	111883196	10	NK._.ANTH_control_BMI0095	96063	ABHD10	Intronic
chr3	111904605	111905105	31	CD14 Mono._.MRSA_DU19-01S0003992	74154	ABHD10	Intronic
chr3	111905434	111905934	6	CD14 Mono._.MRSA_DU19-01S0003987	73325	ABHD10	Intronic
chr3	111906589	111907089	14	CD14 Mono._.MRSA_DU19-01S0003989	72170	ABHD10	Intronic
chr3	111923815	111924315	2	NK._.MSSA_DU19-01S0003462	54944	ABHD10	Intronic
chr3	111944330	111944830	7	CD14 Mono._.MSSA_DU19-01S0004017	34429	ABHD10	Intronic
chr3	111955705	111956205	2	B naive._.MSSA_DU19-01S0003464	23054	ABHD10	Intronic
chr3	111963383	111963883	4	CD14 Mono._.MRSA_DU19-01S0003994	15376	ABHD10	Intronic
chr3	111967015	111967515	3	CD14 Mono._.MRSA_DU19-01S0003987	11744	ABHD10	Intronic
chr3	111967604	111968104	28	CD14 Mono._.MRSA_DU19-01S0003994	11155	ABHD10	Intronic
chr3	111969621	111970121	2	NK._.MRSA_DU19-01S0004013	9138	ABHD10	Exonic
chr3	111978753	111979253	30	CD4 Naive._.MRSA_DU19-01S0003987	6	ABHD10	Promoter
chr3	111979387	111979887	30	CD14 Mono._.ANTH_control_BMI0095	626	ABHD10	Intronic
chr3	111980990	111981490	6	CD14 Mono._.MRSA_DU19-01S0003987	2229	ABHD10	Intronic
chr3	111984898	111985398	3	CD4 Naive._.HI_control_AS09-13278	6137	ABHD10	Intronic
chr3	111989023	111989523	19	CD4 Naive._.MSSA_DU19-01S0004017	9390	TAGLN3	Intronic
chr3	111998779	111999279	8	B naive._.HI_control_AS09-13278	364	TAGLN3	Exonic
chr3	111999310	111999810	7	CD4 Naive._.ANTH_control_BWJ0023	895	TAGLN3	Exonic
chr3	112000911	112001411	2	CD4 TCM._.MSSA_DU19-01S0003527	2496	TAGLN3	Intronic
chr3	112002459	112002959	17	CD4 TCM._.MRSA_DU19-01S0003987	4044	TAGLN3	Intronic
chr3	112003121	112003621	8	CD4 TCM._.MRSA_DU19-01S0003978	4706	TAGLN3	Intronic
chr3	112004197	112004697	2	CD4 TCM._.HI_control_AS11-18755	5782	TAGLN3	Intronic
chr3	112005588	112006088	2	NK._.MSSA_DU19-01S0004017	7173	TAGLN3	Intronic
chr3	112006098	112006598	2	NK._.MSSA_DU19-01S0003492	7683	TAGLN3	Intronic
chr3	112010992	112011492	2	MAIT._.ANTH_control_BMI0101	12577	TAGLN3	Intronic
chr3	112012127	112012627	2	CD4 TCM._.HI_control_AS09-13278	13712	TAGLN3	Intronic
chr3	112012771	112013271	2	CD8 TEM._.MSSA_DU19-01S0003466	14356	TAGLN3	Intronic
chr3	112013467	112013967	22	CD8 TEM._.HI_control_AS14-03700	15052	TAGLN3	Exonic
chr3	112017025	112017525	9	CD14 Mono._.MRSA_DU19-01S0003992	17567	TMPRSS7	Distal
chr3	112021394	112021894	2	B naive._.Other	13198	TMPRSS7	Distal
chr3	112024366	112024866	2	MAIT._.ANTH_control_BWJ0023	10226	TMPRSS7	Distal
chr3	112038812	112039312	4	B naive._.ANTH_control_BMI0094	4218	TMPRSS7	Intronic
chr3	112043565	112044065	28	CD4 Naive._.MRSA_DU19-01S0003992	8971	TMPRSS7	Intronic
chr3	112056285	112056785	2	CD4 TCM._.HI_control_AS11-18755	21691	TMPRSS7	Intronic
chr3	112059252	112059752	2	NK._.HI_control_AS17-00144	24658	TMPRSS7	Intronic
chr3	112071763	112072263	7	CD4 Naive._.MRSA_DU19-01S0003989	14321	C3orf52	Intronic
chr3	112072329	112072829	30	CD4 Naive._.HI_control_AS09-13278	13755	C3orf52	Intronic
chr3	112072878	112073378	2	CD4 TCM._.MRSA_DU19-01S0003994	13206	C3orf52	Intronic
chr3	112074862	112075362	25	CD4 Naive._.MSSA_DU19-01S0004017	11222	C3orf52	Intronic
chr3	112085555	112086055	2	NK._.MSSA_DU19-01S0003482	529	C3orf52	Promoter
chr3	112086126	112086626	30	CD4 Naive._.MSSA_DU19-01S0004017	40	C3orf52	Promoter
chr3	112086772	112087272	11	CD4 TCM._.HI_control_AS09-13278	686	C3orf52	Intronic
chr3	112090353	112090853	20	CD14 Mono._.MRSA_DU19-01S0003992	4267	C3orf52	Intronic
chr3	112092420	112092920	6	B naive._.HI_control_AS09-13278	6334	C3orf52	Intronic
chr3	112097353	112097853	15	CD14 Mono._.MRSA_DU19-01S0003978	11267	C3orf52	Intronic
chr3	112111772	112112272	16	B naive._.MSSA_DU19-01S0003464	778	MIR567	Promoter
chr3	112113312	112113812	2	B naive._.MSSA_DU19-01S0003464	760	MIR567	Intronic
chr3	112113893	112114393	15	B naive._.HI_control_AS09-13278	1341	MIR567	Intronic
chr3	112114492	112114992	9	B naive._.ANTH_control_BMI0093	1940	MIR567	Intronic
chr3	112115146	112115646	4	B naive._.HI_control_AS14-03700	2594	MIR567	Intronic
chr3	112116010	112116510	4	NK._.MRSA_DU19-01S0004015	3458	MIR567	Intronic
chr3	112116927	112117427	3	CD4 Naive._.MSSA_DU19-01S0003466	4375	MIR567	Exonic
chr3	112118118	112118618	26	CD14 Mono._.MRSA_DU19-01S0003992	5566	MIR567	Intronic
chr3	112119791	112120291	3	B naive._.MRSA_DU19-01S0003542	7239	MIR567	Intronic
chr3	112120307	112120807	10	B naive._.ANTH_control_BWJ0023	7755	MIR567	Intronic
chr3	112121223	112121723	3	B naive._.ANTH_control_BMI0099	8671	MIR567	Exonic
chr3	112123476	112123976	2	B naive._.MRSA_DU19-01S0003989	9578	GCSAM	Exonic
chr3	112126324	112126824	11	CD4 TCM._.HI_control_AS09-13278	6730	GCSAM	Intronic
chr3	112127528	112128028	16	CD4 Naive._.MRSA_DU19-01S0003992	5526	GCSAM	Intronic
chr3	112128313	112128813	2	CD4 Naive._.HI_control_AS09-13278	4741	GCSAM	Exonic
chr3	112128838	112129338	16	B naive._.ANTH_control_BMI0099	4216	GCSAM	Exonic
chr3	112129344	112129844	7	CD8 Naive._.MSSA_DU19-01S0003466	3710	GCSAM	Exonic
chr3	112129886	112130386	3	CD4 TCM._.MRSA_DU19-01S0003987	3168	GCSAM	Exonic
chr3	112130640	112131140	4	CD4 TCM._.MRSA_DU19-01S0003987	2414	GCSAM	Exonic
chr3	112132437	112132937	15	CD4 TCM._.MSSA_DU19-01S0003453	617	GCSAM	Exonic
chr3	112133090	112133590	30	CD4 Naive._.MRSA_DU19-01S0003992	34	GCSAM	Promoter
chr3	112133598	112134098	6	CD4 TCM._.MRSA_DU19-01S0003992	542	GCSAM	Promoter
chr3	112134137	112134637	2	CD8 Naive._.MRSA_DU19-01S0003549	1081	GCSAM	Promoter
chr3	112134687	112135187	22	CD4 Naive._.MSSA_DU19-01S0004017	1631	GCSAM	Promoter
chr3	112137058	112137558	23	CD4 Naive._.HI_control_AS17-00144	4002	GCSAM	Distal
chr3	112138178	112138678	9	CD14 Mono._.HI_control_AS09-13278	5122	GCSAM	Distal
chr3	112143203	112143703	11	CD8 TEM._.ANTH_control_BMI0095	10147	GCSAM	Intronic
chr3	112143713	112144213	9	CD4 TCM._.HI_control_AS09-13278	10657	GCSAM	Intronic
chr3	112167664	112168164	3	B naive._.ANTH_control_BMI0099	34608	GCSAM	Intronic
chr3	112185563	112186063	2	B naive._.MSSA_DU19-01S0003515	52507	GCSAM	Intronic
chr3	112246652	112247152	6	CD14 Mono._.ANTH_control_BMI0093	47355	SLC9C1	Intronic
chr3	112253226	112253726	2	CD8 TEM._.ANTH_control_BMI0093	40781	SLC9C1	Intronic
chr3	112260532	112261032	2	B naive._.HI_control_AS11-18755	33475	SLC9C1	Intronic
chr3	112261661	112262161	12	CD16 Mono._.ANTH_control_BMI0094	32346	SLC9C1	Intronic
chr3	112284837	112285337	2	NK._.ANTH_control_BMI0101	9170	SLC9C1	Intronic
chr3	112293287	112293787	23	CD4 Naive._.MSSA_DU19-01S0004017	720	SLC9C1	Intronic
chr3	112293989	112294489	4	B naive._.ANTH_control_BMI0094	18	SLC9C1	Promoter
chr3	112297172	112297672	13	CD8 TEM._.MRSA_DU19-01S0003978	3163	SLC9C1	Distal
chr3	112297752	112298252	2	B memory._.ANTH_control_BWJ0023	3743	SLC9C1	Distal
chr3	112303208	112303708	7	CD4 Naive._.MRSA_DU19-01S0004011	9199	SLC9C1	Distal
chr3	112303895	112304395	25	CD4 Naive._.MRSA_DU19-01S0003987	9886	SLC9C1	Distal
chr3	112304510	112305010	9	CD4 Naive._.HI_control_AS17-00144	10501	SLC9C1	Distal
chr3	112320657	112321157	14	CD14 Mono._.MRSA_DU19-01S0003542	11439	CD200	Distal
chr3	112327334	112327834	29	CD4 Naive._.ANTH_control_BMI0093	4762	CD200	Distal
chr3	112332920	112333420	27	CD4 Naive._.MRSA_DU19-01S0003994	822	CD200	Exonic
chr3	112333545	112334045	17	CD4 Naive._.MRSA_DU19-01S0003989	1447	CD200	Intronic
chr3	112334754	112335254	2	CD4 Naive._.HI_control_AS09-13278	2656	CD200	Intronic
chr3	112335574	112336074	2	CD4 Naive._.MSSA_DU19-01S0003462	3476	CD200	Intronic
chr3	112337175	112337675	3	CD4 Naive._.MRSA_DU19-01S0003987	5077	CD200	Intronic
chr3	112347182	112347682	2	CD16 Mono._.MRSA_DU19-01S0004015	15084	CD200	Intronic
chr3	112348866	112349366	5	CD14 Mono._.MRSA_DU19-01S0003987	16768	CD200	Intronic
chr3	112351002	112351502	2	NK._.MSSA_DU19-01S0004017	18904	CD200	Intronic
chr3	112357801	112358301	24	CD4 Naive._.HI_control_AS11-18755	25703	CD200	Intronic
chr3	112358458	112358958	9	CD4 TCM._.HI_control_AS09-13278	26360	CD200	Intronic
chr3	112363720	112364220	2	CD4 Naive._.HI_control_AS17-00144	31622	CD200	Distal
chr3	112364245	112364745	2	B memory._.MSSA_DU19-01S0003466	32147	CD200	Distal
chr3	112371254	112371754	2	CD8 TEM._.HI_control_AS09-13278	39156	CD200	Distal
chr3	112372332	112372832	16	CD14 Mono._.MRSA_DU19-01S0003992	40234	CD200	Distal
chr3	112376224	112376724	9	CD14 Mono._.MRSA_DU19-01S0003989	44126	CD200	Distal
chr3	112376950	112377450	26	CD14 Mono._.MRSA_DU19-01S0003992	44852	CD200	Distal
chr3	112378347	112378847	4	CD14 Mono._.ANTH_control_BMI0094	46249	CD200	Distal
chr3	112378902	112379402	30	CD14 Mono._.HI_control_AS09-13278	46804	CD200	Distal
chr3	112382729	112383229	8	CD14 Mono._.MSSA_DU19-01S0003509	50631	CD200	Distal
chr3	112391042	112391542	12	CD4 Naive._.MRSA_DU19-01S0003992	58944	CD200	Distal
chr3	112391617	112392117	10	CD14 Mono._.HI_control_AS17-00144	59519	CD200	Distal
chr3	112405766	112406266	11	CD14 Mono._.HI_control_AS14-03700	73668	CD200	Distal
chr3	112407222	112407722	3	B memory._.ANTH_control_BWJ0023	75124	CD200	Distal
chr3	112407769	112408269	2	B naive._.MSSA_DU19-01S0003466	75671	CD200	Distal
chr3	112411037	112411537	2	NK._.Other	78939	CD200	Distal
chr3	112412486	112412986	2	B naive._.HI_control_AS14-03700	80388	CD200	Distal
chr3	112413003	112413503	2	CD14 Mono._.MRSA_DU19-01S0003987	80905	CD200	Distal
chr3	112413742	112414242	3	CD8 TEM._.MRSA_DU19-01S0003987	81644	CD200	Distal
chr3	112426074	112426574	11	B naive._.ANTH_control_BMI0099	73236	BTLA	Distal
chr3	112427467	112427967	4	CD16 Mono._.ANTH_control_BMI0095	71843	BTLA	Distal
chr3	112428350	112428850	2	CD4 Naive._.HI_control_AS17-00144	70960	BTLA	Distal
chr3	112436756	112437256	3	CD8 TEM._.MRSA_DU19-01S0003992	62554	BTLA	Distal
chr3	112437520	112438020	18	CD4 Naive._.MRSA_DU19-01S0003992	61790	BTLA	Distal
chr3	112443546	112444046	3	NK._.MRSA_DU19-01S0004013	55764	BTLA	Distal
chr3	112446353	112446853	2	B naive._.HI_control_AS11-18755	52957	BTLA	Distal
chr3	112455461	112455961	2	CD8 TEM._.HI_control_AS14-03700	43849	BTLA	Distal
chr3	112459707	112460207	3	CD4 Naive._.MRSA_DU19-01S0003992	39603	BTLA	Distal
chr3	112460248	112460748	4	CD8 TEM._.MRSA_DU19-01S0003549	39062	BTLA	Distal
chr3	112461681	112462181	2	CD8 TEM._.MSSA_DU19-01S0003462	37629	BTLA	Distal
chr3	112463206	112463706	9	CD8 TEM._.HI_control_AS17-00144	36104	BTLA	Distal
chr3	112464096	112464596	25	CD4 Naive._.MRSA_DU19-01S0003987	35214	BTLA	Exonic
chr3	112465079	112465579	2	B naive._.MRSA_DU19-01S0003542	34231	BTLA	Exonic
chr3	112467847	112468347	2	CD4 TCM._.MSSA_DU19-01S0003466	31463	BTLA	Intronic
chr3	112471909	112472409	3	CD8 TEM._.MSSA_DU19-01S0003527	27401	BTLA	Intronic
chr3	112472682	112473182	2	B memory._.ANTH_control_BWJ0023	26628	BTLA	Intronic
chr3	112473299	112473799	16	B naive._.HI_control_AS11-18755	26011	BTLA	Intronic
chr3	112474742	112475242	7	CD16 Mono._.ANTH_control_BMI0101	24568	BTLA	Intronic
chr3	112476276	112476776	3	CD14 Mono._.MRSA_DU19-01S0003989	23034	BTLA	Intronic
chr3	112477842	112478342	8	CD14 Mono._.ANTH_control_BMI0094	21468	BTLA	Intronic
chr3	112480987	112481487	2	NK._.HI_control_AS17-00144	18323	BTLA	Intronic
chr3	112482709	112483209	2	cDC2._.ANTH_control_BMI0099	16601	BTLA	Intronic
chr3	112484276	112484776	2	B naive._.HI_control_AS14-03700	15034	BTLA	Intronic
chr3	112487838	112488338	3	CD4 Naive._.MRSA_DU19-01S0003542	11472	BTLA	Intronic
chr3	112489895	112490395	6	CD4 TCM._.MRSA_DU19-01S0003549	9415	BTLA	Intronic
chr3	112490958	112491458	5	CD4 Naive._.HI_control_AS11-18755	8352	BTLA	Intronic
chr3	112491745	112492245	3	CD4 TCM._.MRSA_DU19-01S0003994	7565	BTLA	Intronic
chr3	112492797	112493297	2	CD4 Naive._.HI_control_AS17-00144	6513	BTLA	Intronic
chr3	112493394	112493894	16	CD16 Mono._.ANTH_control_BMI0095	5916	BTLA	Intronic
chr3	112493895	112494395	3	CD4 TCM._.MRSA_DU19-01S0003549	5415	BTLA	Intronic
chr3	112495709	112496209	4	CD4 TCM._.MSSA_DU19-01S0003453	3601	BTLA	Intronic
chr3	112496262	112496762	18	CD4 TCM._.MSSA_DU19-01S0003453	3048	BTLA	Intronic
chr3	112497139	112497639	2	B naive._.ANTH_control_BMI0099	2171	BTLA	Intronic
chr3	112497835	112498335	11	B naive._.HI_control_AS09-13278	1475	BTLA	Intronic
chr3	112498813	112499313	13	B naive._.MSSA_DU19-01S0003464	497	BTLA	Intronic
chr3	112499331	112499831	16	B naive._.MSSA_DU19-01S0003515	19	BTLA	Promoter
chr3	112499959	112500459	2	CD4 TCM._.MSSA_DU19-01S0003466	647	BTLA	Promoter
chr3	112504089	112504589	13	B naive._.MSSA_DU19-01S0003509	4777	BTLA	Distal
chr3	112505852	112506352	5	B naive._.ANTH_control_BWJ0023	6540	BTLA	Distal
chr3	112508810	112509310	6	B naive._.MSSA_DU19-01S0003464	9498	BTLA	Distal
chr3	112514519	112515019	7	B naive._.ANTH_control_BMI0094	15207	BTLA	Distal
chr3	112519342	112519842	30	CD4 TCM._.MRSA_DU19-01S0003987	20030	BTLA	Distal
chr3	112531281	112531781	13	CD4 TCM._.MSSA_DU19-01S0003453	30177	SLC35A5	Distal
chr3	112539791	112540291	7	B naive._.MRSA_DU19-01S0003989	21667	SLC35A5	Intronic
chr3	112540578	112541078	2	B naive._.MSSA_DU19-01S0003464	20880	SLC35A5	Intronic
chr3	112553972	112554472	5	CD14 Mono._.MRSA_DU19-01S0003987	7486	SLC35A5	Intronic
chr3	112555725	112556225	28	CD14 Mono._.MRSA_DU19-01S0003989	5733	SLC35A5	Intronic
chr3	112557900	112558400	16	CD16 Mono._.ANTH_control_BMI0101	3558	SLC35A5	Exonic
chr3	112559707	112560207	2	NK._.HI_control_AS17-00144	1751	SLC35A5	Promoter
chr3	112560981	112561481	32	CD4 TCM._.MSSA_DU19-01S0003527	477	SLC35A5	Promoter
chr3	112561778	112562278	32	CD4 TCM._.MRSA_DU19-01S0003978	17	ATG3	Promoter
chr3	112562398	112562898	10	CD4 TCM._.MSSA_DU19-01S0003453	601	ATG3	Promoter
chr3	112562924	112563424	14	CD4 TCM._.MRSA_DU19-01S0003987	1127	ATG3	Promoter
chr3	112569221	112569721	13	CD16 Mono._.ANTH_control_BMI0095	7424	ATG3	Intronic
chr3	112572660	112573160	22	CD16 Mono._.MRSA_DU19-01S0003987	10863	ATG3	Intronic
chr3	112579183	112579683	14	B naive._.MSSA_DU19-01S0003507	17386	ATG3	Intronic
chr3	112582201	112582701	11	CD4 TCM._.ANTH_control_BMI0093	20404	ATG3	Intronic
chr3	112619152	112619652	13	CD14 Mono._.MRSA_DU19-01S0003987	30044	CCDC80	Intronic
chr3	112629486	112629986	9	CD14 Mono._.MRSA_DU19-01S0003542	19710	CCDC80	Intronic
chr3	112640818	112641318	2	CD14 Mono._.MRSA_DU19-01S0003994	8378	CCDC80	Exonic
chr3	112642329	112642829	2	CD4 TCM._.MSSA_DU19-01S0003507	6867	CCDC80	Intronic
chr3	112642852	112643352	28	CD4 Naive._.MSSA_DU19-01S0004017	6344	CCDC80	Intronic
chr3	112643788	112644288	15	NK._.MRSA_DU19-01S0004013	5408	CCDC80	Intronic
chr3	112648655	112649155	7	CD14 Mono._.MRSA_DU19-01S0003992	541	CCDC80	Intronic
chr3	112654908	112655408	2	CD8 TEM._.MSSA_DU19-01S0003466	5710	CCDC80	Distal
chr3	112667831	112668331	2	CD4 TCM._.ANTH_control_BMI0093	18633	CCDC80	Distal
chr3	112670816	112671316	24	CD8 TEM._.HI_control_AS14-03700	21618	CCDC80	Distal
chr3	112671332	112671832	2	CD14 Mono._.MSSA_DU19-01S0003509	22134	CCDC80	Distal
chr3	112672421	112672921	31	CD8 TEM._.HI_control_AS17-00144	23223	CCDC80	Distal
chr3	112673061	112673561	20	CD8 TEM._.MRSA_DU19-01S0004013	23863	CCDC80	Distal
chr3	112674061	112674561	2	NK._.HI_control_AS17-00144	24863	CCDC80	Distal
chr3	112675387	112675887	2	CD8 TEM._.ANTH_control_BMI0094	26189	CCDC80	Distal
chr3	112676166	112676666	20	CD14 Mono._.MRSA_DU19-01S0003542	26968	CCDC80	Distal
chr3	112676720	112677220	31	CD14 Mono._.MSSA_DU19-01S0003464	27522	CCDC80	Distal
chr3	112684482	112684982	14	CD14 Mono._.MRSA_DU19-01S0003987	35284	CCDC80	Distal
chr3	112685290	112685790	3	NK._.HI_control_AS17-00144	36092	CCDC80	Distal
chr3	112689680	112690180	2	B naive._.HI_control_AS09-13278	40482	CCDC80	Distal
chr3	112695662	112696162	2	CD8 TEM._.MSSA_DU19-01S0003453	46464	CCDC80	Distal
chr3	112698448	112698948	2	cDC2._.ANTH_control_BMI0099	49250	CCDC80	Distal
chr3	112699594	112700094	2	cDC2._.Other	49474	LINC02042	Distal
chr3	112709892	112710392	18	CD14 Mono._.MSSA_DU19-01S0003509	39176	LINC02042	Distal
chr3	112734600	112735100	24	CD4 Naive._.MSSA_DU19-01S0004017	14468	LINC02042	Distal
chr3	112735656	112736156	2	CD4 TCM._.HI_control_AS09-13278	13412	LINC02042	Distal
chr3	112736867	112737367	15	CD4 Naive._.HI_control_AS09-13278	12201	LINC02042	Intronic
chr3	112739554	112740054	7	CD4 Naive._.HI_control_AS09-13278	9514	LINC02042	Exonic
chr3	112740679	112741179	3	CD4 Naive._.HI_control_AS17-00144	8389	LINC02042	Exonic
chr3	112746601	112747101	3	Platelet._.MRSA_DU19-01S0003542	2467	LINC02042	Intronic
chr3	112750951	112751451	10	CD14 Mono._.ANTH_control_BWJ0023	1881	LINC02042	Promoter
chr3	112751800	112752300	2	CD8 TEM._.HI_control_AS09-13278	2730	LINC02042	Distal
chr3	112755815	112756315	22	CD14 Mono._.ANTH_control_BWJ0023	6745	LINC02042	Distal
chr3	112760039	112760539	2	B naive._.HI_control_AS14-03700	10969	LINC02042	Distal
chr3	112761515	112762015	2	CD4 Naive._.HI_control_AS17-00144	12445	LINC02042	Distal
chr3	112767043	112767543	25	CD14 Mono._.MSSA_DU19-01S0004017	17973	LINC02042	Distal
chr3	112769999	112770499	15	CD14 Mono._.MRSA_DU19-01S0003989	20929	LINC02042	Distal
chr3	112773852	112774352	11	MAIT._.HI_control_AS11-18755	24782	LINC02042	Distal
chr3	112775006	112775506	2	MAIT._.HI_control_AS11-18755	25936	LINC02042	Distal
chr3	112775921	112776421	21	CD14 Mono._.MSSA_DU19-01S0004017	26851	LINC02042	Distal
chr3	112777749	112778249	11	CD14 Mono._.MRSA_DU19-01S0003987	28679	LINC02042	Distal
chr3	112778554	112779054	11	CD14 Mono._.MSSA_DU19-01S0003462	29484	LINC02042	Distal
chr3	112780104	112780604	4	CD16 Mono._.ANTH_control_BMI0094	31034	LINC02042	Distal
chr3	112782439	112782939	10	CD14 Mono._.MRSA_DU19-01S0003992	33369	LINC02042	Distal
chr3	112785288	112785788	2	CD4 TCM._.HI_control_AS11-18755	36218	LINC02042	Distal
chr3	112793662	112794162	2	CD4 TCM._.MSSA_DU19-01S0003453	44592	LINC02042	Distal
chr3	112794673	112795173	14	CD16 Mono._.ANTH_control_BMI0101	45603	LINC02042	Distal
chr3	112804329	112804829	8	CD14 Mono._.MRSA_DU19-01S0003987	42276	CD200R1L	Distal
chr3	112807724	112808224	23	CD4 TCM._.MRSA_DU19-01S0003987	38881	CD200R1L	Distal
chr3	112813563	112814063	31	CD14 Mono._.HI_control_AS14-03700	33042	CD200R1L	Distal
chr3	112814365	112814865	11	CD14 Mono._.MRSA_DU19-01S0003987	32240	CD200R1L	Distal
chr3	112818113	112818613	29	CD14 Mono._.MRSA_DU19-01S0003992	28492	CD200R1L	Intronic
chr3	112818760	112819260	11	CD14 Mono._.MRSA_DU19-01S0003992	27845	CD200R1L	Intronic
chr3	112820330	112820830	2	CD8 TEM._.MRSA_DU19-01S0004015	26275	CD200R1L	Intronic
chr3	112823769	112824269	4	CD14 Mono._.MRSA_DU19-01S0003992	22836	CD200R1L	Intronic
chr3	112847627	112848127	24	CD8 TEM._.HI_control_AS11-18755	1020	CD200R1L	Promoter
chr3	112848148	112848648	14	NK._.MRSA_DU19-01S0004013	1541	CD200R1L	Promoter
chr3	112849468	112849968	2	B naive._.ANTH_control_BWJ0023	2861	CD200R1L	Distal
chr3	112856472	112856972	16	CD8 TEM._.HI_control_AS14-03700	9865	CD200R1L	Distal
chr3	112857476	112857976	7	CD4 TCM._.MRSA_DU19-01S0003989	10869	CD200R1L	Distal
chr3	112858282	112858782	31	CD14 Mono._.MRSA_DU19-01S0003987	11675	CD200R1L	Distal
chr3	112858787	112859287	2	B memory._.MSSA_DU19-01S0003466	12180	CD200R1L	Distal
chr3	112860878	112861378	13	CD14 Mono._.MRSA_DU19-01S0003992	14271	CD200R1L	Distal
chr3	112871239	112871739	2	CD8 TEM._.HI_control_AS14-03700	24632	CD200R1L	Distal
chr3	112873577	112874077	6	CD16 Mono._.ANTH_control_BMI0095	26970	CD200R1L	Distal
chr3	112874645	112875145	2	B naive._.ANTH_control_BWJ0023	28038	CD200R1L	Distal
chr3	112875501	112876001	16	CD14 Mono._.MSSA_DU19-01S0003466	28894	CD200R1L	Distal
chr3	112888607	112889107	3	B naive._.ANTH_control_BMI0094	42000	CD200R1L	Distal
chr3	112904714	112905214	2	B naive._.HI_control_AS11-18755	58107	CD200R1L	Distal
chr3	112908174	112908674	10	B naive._.Other	61567	CD200R1L	Distal
chr3	112931631	112932131	11	CD14 Mono._.HI_control_AS09-13278	43240	CD200R1	Intronic
chr3	112959088	112959588	9	CD4 TCM._.ANTH_control_BWJ0023	15783	CD200R1	Intronic
chr3	112965311	112965811	9	CD14 Mono._.ANTH_control_BMI0095	9560	CD200R1	Intronic
chr3	112965825	112966325	16	CD14 Mono._.MRSA_DU19-01S0003994	9046	CD200R1	Intronic
chr3	112966595	112967095	26	CD14 Mono._.MRSA_DU19-01S0003987	8276	CD200R1	Intronic
chr3	112967752	112968252	28	CD14 Mono._.MRSA_DU19-01S0003987	7119	CD200R1	Intronic
chr3	112968255	112968755	22	CD14 Mono._.MRSA_DU19-01S0003987	6616	CD200R1	Intronic
chr3	112969301	112969801	2	CD4 Naive._.ANTH_control_BWJ0023	5570	CD200R1	Intronic
chr3	112972114	112972614	2	CD4 TCM._.MRSA_DU19-01S0003989	2757	CD200R1	Intronic
chr3	112972982	112973482	9	CD4 Naive._.HI_control_AS09-13278	1889	CD200R1	Intronic
chr3	112973603	112974103	27	CD4 Naive._.MRSA_DU19-01S0003992	1268	CD200R1	Intronic
chr3	112974310	112974810	10	CD4 Naive._.MRSA_DU19-01S0003992	561	CD200R1	Intronic
chr3	112974933	112975433	19	CD4 Naive._.MRSA_DU19-01S0003992	60	CD200R1	Promoter
chr3	112976844	112977344	7	CD4 TCM._.MRSA_DU19-01S0003987	1971	CD200R1	Promoter
chr3	112979185	112979685	21	CD4 Naive._.MRSA_DU19-01S0003987	4312	CD200R1	Distal
chr3	112984415	112984915	17	CD4 Naive._.MRSA_DU19-01S0003987	6252	GTPBP8	Distal
chr3	112987066	112987566	2	CD4 TCM._.HI_control_AS14-03700	3601	GTPBP8	Distal
chr3	112991011	112991511	3	NK_CD56bright._.ANTH_control_BWJ0023	342	GTPBP8	Exonic
chr3	112992243	112992743	2	NK._.HI_control_AS11-18755	1574	GTPBP8	Exonic
chr3	112994132	112994632	3	Platelet._.1	3463	GTPBP8	Intronic
chr3	113002644	113003144	22	CD4 Naive._.MRSA_DU19-01S0003992	11975	GTPBP8	Exonic
chr3	113004014	113004514	2	MAIT._.MSSA_DU19-01S0003462	13345	GTPBP8	Exonic
chr3	113005014	113005514	2	NK._.HI_control_AS17-00144	14345	GTPBP8	Exonic
chr3	113005603	113006103	30	CD4 Naive._.MSSA_DU19-01S0004017	14007	NEPRO	Exonic
chr3	113006213	113006713	16	CD4 Naive._.HI_control_AS14-03700	13397	NEPRO	Intronic
chr3	113013502	113014002	3	CD4 Naive._.MRSA_DU19-01S0003994	6108	NEPRO	Intronic
chr3	113017757	113018257	2	CD4 Naive._.MRSA_DU19-01S0003992	1853	NEPRO	Intronic
chr3	113018660	113019160	18	CD4 Naive._.MRSA_DU19-01S0003994	950	NEPRO	Intronic
chr3	113019466	113019966	30	CD4 Naive._.MRSA_DU19-01S0003987	144	NEPRO	Exonic
chr3	113020411	113020911	2	CD8 Naive._.MSSA_DU19-01S0003464	799	NEPRO	Promoter
chr3	113035345	113035845	20	CD4 Naive._.HI_control_AS17-00144	15733	NEPRO	Distal
chr3	113051179	113051679	30	CD4 Naive._.MRSA_DU19-01S0003987	31567	NEPRO	Distal
chr3	113051734	113052234	2	CD4 Naive._.MSSA_DU19-01S0003462	32122	NEPRO	Distal
chr3	113053120	113053620	4	CD14 Mono._.MRSA_DU19-01S0003987	33508	NEPRO	Distal
chr3	113054512	113055012	27	CD14 Mono._.MRSA_DU19-01S0003992	34900	NEPRO	Distal
chr3	113055146	113055646	29	CD14 Mono._.MSSA_DU19-01S0004017	35534	NEPRO	Distal
chr3	113056119	113056619	7	CD14 Mono._.MSSA_DU19-01S0003515	36507	NEPRO	Distal
chr3	113057128	113057628	2	CD14 Mono._.HI_control_AS11-18755	37516	NEPRO	Distal
chr3	113060032	113060532	2	NK._.MSSA_DU19-01S0003482	40420	NEPRO	Distal
chr3	113063426	113063926	8	CD14 Mono._.ANTH_control_BWJ0023	43814	NEPRO	Distal
chr3	113084641	113085141	10	CD14 Mono._.MRSA_DU19-01S0003987	65029	NEPRO	Distal
chr3	113087034	113087534	2	CD4 Naive._.MRSA_DU19-01S0003542	67422	NEPRO	Distal
chr3	113092466	113092966	2	CD4 Naive._.MRSA_DU19-01S0003992	72854	NEPRO	Distal
chr3	113103492	113103992	22	CD14 Mono._.HI_control_AS09-13278	64076	LINC02044	Distal
chr3	113111181	113111681	8	CD4 TCM._.ANTH_control_BMI0093	56387	LINC02044	Distal
chr3	113118240	113118740	2	CD4 Naive._.MRSA_DU19-01S0003992	49328	LINC02044	Distal
chr3	113126144	113126644	2	CD4 Naive._.MRSA_DU19-01S0003992	41424	LINC02044	Distal
chr3	113140834	113141334	28	CD14 Mono._.HI_control_AS14-03700	26734	LINC02044	Distal
chr3	113148317	113148817	2	CD4 Naive._.MRSA_DU19-01S0003992	19251	LINC02044	Intronic
chr3	113151619	113152119	2	CD4 Naive._.HI_control_AS11-18755	15949	LINC02044	Intronic
chr3	113171851	113172351	4	CD14 Mono._.ANTH_control_BMI0094	4281	LINC02044	Distal
chr3	113175022	113175522	4	CD14 Mono._.MSSA_DU19-01S0003507	7452	LINC02044	Distal
chr3	113200130	113200630	2	CD14 Mono._.MRSA_DU19-01S0003994	10622	BOC	Distal
chr3	113210068	113210568	3	CD4 Naive._.MSSA_DU19-01S0003527	684	BOC	Promoter
chr3	113211682	113212182	5	B naive._.HI_control_AS09-13278	928	BOC	Exonic
chr3	113212329	113212829	30	CD14 Mono._.HI_control_AS09-13278	1575	BOC	Exonic
chr3	113219557	113220057	7	NK._.HI_control_AS11-18755	8803	BOC	Intronic
chr3	113220239	113220739	3	cDC2._.Other	9485	BOC	Intronic
chr3	113222470	113222970	3	CD8 TEM._.HI_control_AS09-13278	11716	BOC	Intronic
chr3	113223915	113224415	4	cDC2._.Other	13161	BOC	Intronic
chr3	113226845	113227345	2	CD14 Mono._.MRSA_DU19-01S0003992	16091	BOC	Intronic
chr3	113228165	113228665	2	B naive._.HI_control_AS11-18755	17411	BOC	Intronic
chr3	113242098	113242598	2	CD14 Mono._.HI_control_AS14-03700	31344	BOC	Intronic
chr3	113247058	113247558	2	CD4 TCM._.MSSA_DU19-01S0004017	36304	BOC	Intronic
chr3	113250353	113250853	2	CD14 Mono._.MRSA_DU19-01S0003992	39599	BOC	Exonic
chr3	113251932	113252432	2	CD4 Naive._.MRSA_DU19-01S0003992	41178	BOC	Intronic
chr3	113254369	113254869	2	MAIT._.HI_control_AS11-18755	43615	BOC	Intronic
chr3	113254991	113255491	3	CD16 Mono._.ANTH_control_BMI0093	44237	BOC	Intronic
chr3	113256099	113256599	4	cDC2._.Other	45345	BOC	Intronic
chr3	113268208	113268708	3	NK._.ANTH_control_BMI0101	57454	BOC	Intronic
chr3	113271144	113271644	2	CD16 Mono._.MSSA_DU19-01S0003492	60390	BOC	Exonic
chr3	113272987	113273487	2	NK._.MSSA_DU19-01S0003515	62233	BOC	Exonic
chr3	113274395	113274895	2	B naive._.HI_control_AS11-18755	63641	BOC	Exonic
chr3	113275523	113276023	3	CD14 Mono._.MRSA_DU19-01S0003987	64769	BOC	Intronic
chr3	113276195	113276695	31	CD14 Mono._.HI_control_AS09-13278	65441	BOC	Intronic
chr3	113277299	113277799	5	B naive._.ANTH_control_BWJ0023	66545	BOC	Intronic
chr3	113278296	113278796	5	B naive._.ANTH_control_BMI0095	67542	BOC	Intronic
chr3	113286860	113287360	6	CD14 Mono._.MSSA_DU19-01S0004017	76106	BOC	Exonic
chr3	113288009	113288509	14	CD16 Mono._.ANTH_control_BMI0095	77255	BOC	Exonic
chr3	113295720	113296220	2	CD8 TEM._.HI_control_AS14-03700	84966	BOC	Intronic
chr3	113333205	113333705	2	CD4 Naive._.MRSA_DU19-01S0003987	70535	CFAP44-AS1	Exonic
chr3	113353196	113353696	2	B naive._.MRSA_DU19-01S0003542	50544	CFAP44-AS1	Intronic
chr3	113409565	113410065	2	Platelet._.MRSA_DU19-01S0003542	5823	CFAP44-AS1	Intronic
chr3	113421040	113421540	5	B naive._.HI_control_AS11-18755	10909	MIR8076	Intronic
chr3	113441245	113441745	30	CD14 Mono._.MSSA_DU19-01S0004017	114	CFAP44	Exonic
chr3	113454069	113454569	2	CD14 Mono._.HI_control_AS09-13278	12708	CFAP44	Intronic
chr3	113462633	113463133	2	Platelet._.MRSA_DU19-01S0004015	21272	CFAP44	Intronic
chr3	113469738	113470238	2	CD4 Naive._.MRSA_DU19-01S0004013	28377	CFAP44	Intronic
chr3	113471974	113472474	2	CD4 Naive._.MRSA_DU19-01S0004013	30613	CFAP44	Intronic
chr3	113484462	113484962	2	Platelet._.1	30474	SPICE1	Intronic
chr3	113485221	113485721	27	NK._.ANTH_control_BMI0101	29715	SPICE1	Intronic
chr3	113490170	113490670	3	CD8 TEM._.HI_control_AS13-08590	24766	SPICE1	Intronic
chr3	113494044	113494544	14	CD4 Naive._.ANTH_control_BMI0093	20892	SPICE1	Intronic
chr3	113494953	113495453	11	NK._.ANTH_control_BMI0101	19983	SPICE1	Intronic
chr3	113501511	113502011	2	CD8 TEM._.HI_control_AS13-08590	13425	SPICE1	Intronic
chr3	113513939	113514439	19	CD4 Naive._.MRSA_DU19-01S0003992	997	SPICE1	Intronic
chr3	113514934	113515434	30	CD4 Naive._.MSSA_DU19-01S0004017	2	SPICE1	Promoter
chr3	113515475	113515975	7	CD16 Mono._.ANTH_control_BMI0095	537	SPICE1	Promoter
chr3	113516142	113516642	15	CD14 Mono._.MSSA_DU19-01S0004017	1204	SPICE1	Promoter
chr3	113528912	113529412	2	CD16 Mono._.ANTH_control_BMI0099	3133	SIDT1	Distal
chr3	113531739	113532239	10	CD4 TCM._.MRSA_DU19-01S0003987	306	SIDT1	Promoter
chr3	113532282	113532782	30	CD4 Naive._.MRSA_DU19-01S0003992	235	SIDT1	Exonic
chr3	113532803	113533303	27	CD14 Mono._.HI_control_AS09-13278	756	SIDT1	Exonic
chr3	113533524	113534024	31	CD8 TEM._.MRSA_DU19-01S0004015	1477	SIDT1	Intronic
chr3	113534327	113534827	27	CD4 Naive._.MSSA_DU19-01S0004017	2280	SIDT1	Intronic
chr3	113535851	113536351	14	CD4 TCM._.MSSA_DU19-01S0003453	3804	SIDT1	Intronic
chr3	113546262	113546762	4	B naive._.ANTH_control_BMI0094	14215	SIDT1	Intronic
chr3	113548470	113548970	2	Platelet._.MRSA_DU19-01S0004015	16423	SIDT1	Intronic
chr3	113551554	113552054	2	CD4 Naive._.MSSA_DU19-01S0003462	19507	SIDT1	Intronic
chr3	113552785	113553285	20	CD4 Naive._.MRSA_DU19-01S0003992	20738	SIDT1	Intronic
chr3	113561229	113561729	11	CD14 Mono._.HI_control_AS09-13278	29182	SIDT1	Intronic
chr3	113571118	113571618	2	CD4 Naive._.MSSA_DU19-01S0004017	23507	MIR4446	Intronic
chr3	113577707	113578207	31	CD14 Mono._.HI_control_AS09-13278	16918	MIR4446	Intronic
chr3	113590928	113591428	9	CD4 Naive._.HI_control_AS14-03700	3697	MIR4446	Intronic
chr3	113606293	113606793	5	B naive._.MSSA_DU19-01S0003509	11666	MIR4446	Intronic
chr3	113606807	113607307	15	B naive._.HI_control_AS11-18755	12180	MIR4446	Exonic
chr3	113614438	113614938	17	CD14 Mono._.ANTH_control_BMI0094	19811	MIR4446	Intronic
chr3	113620020	113620520	9	CD14 Mono._.MRSA_DU19-01S0003989	25393	MIR4446	Intronic
chr3	113624023	113624523	2	CD4 Naive._.ANTH_control_BMI0093	29396	MIR4446	Intronic
chr3	113625645	113626145	14	B naive._.MSSA_DU19-01S0003515	31018	MIR4446	Intronic
chr3	113626763	113627263	31	CD14 Mono._.HI_control_AS09-13278	32136	MIR4446	Intronic
chr3	113631094	113631594	13	CD14 Mono._.HI_control_AS17-00144	36467	MIR4446	Distal
chr3	113632511	113633011	2	CD4 Naive._.HI_control_AS17-00144	37884	MIR4446	Distal
chr3	113635661	113636161	3	B naive._.MSSA_DU19-01S0003507	41034	MIR4446	Distal
chr3	113651691	113652191	2	B naive._.ANTH_control_BMI0094	44704	USF3	Exonic
chr3	113655415	113655915	2	B naive._.HI_control_AS14-03700	40980	USF3	Exonic
chr3	113656890	113657390	2	CD4 Naive._.HI_control_AS17-00144	39505	USF3	Exonic
chr3	113658992	113659492	15	B naive._.HI_control_AS11-18755	37403	USF3	Exonic
chr3	113659645	113660145	2	B naive._.ANTH_control_BWJ0023	36750	USF3	Exonic
chr3	113660863	113661363	9	B naive._.HI_control_AS11-18755	35532	USF3	Exonic
chr3	113667874	113668374	2	B naive._.MSSA_DU19-01S0003509	28521	USF3	Intronic
chr3	113676168	113676668	25	CD14 Mono._.MRSA_DU19-01S0003542	20227	USF3	Intronic
chr3	113686024	113686524	6	CD14 Mono._.ANTH_control_BMI0093	10371	USF3	Intronic
chr3	113695293	113695793	11	CD8 TEM._.HI_control_AS13-08590	1102	USF3	Intronic
chr3	113696016	113696516	30	CD8 TEM._.HI_control_AS14-03700	379	USF3	Intronic
chr3	113696525	113697025	30	CD4 Naive._.HI_control_AS17-00144	128	USF3	Promoter
chr3	113697297	113697797	22	CD4 TCM._.MSSA_DU19-01S0003527	900	USF3	Promoter
chr3	113698704	113699204	13	CD4 TCM._.HI_control_AS09-13278	2307	USF3	Distal
chr3	113731522	113732022	4	CD4 Naive._.MRSA_DU19-01S0003987	14527	NAA50	Intronic
chr3	113736445	113736945	29	CD4 Naive._.MRSA_DU19-01S0003987	9604	NAA50	Intronic
chr3	113736963	113737463	2	B naive._.HI_control_AS09-13278	9086	NAA50	Intronic
chr3	113737707	113738207	2	MAIT._.HI_control_AS11-18755	8342	NAA50	Intronic
chr3	113741298	113741798	16	CD8 TEM._.MRSA_DU19-01S0003994	4751	NAA50	Intronic
chr3	113741908	113742408	30	CD8 TEM._.HI_control_AS13-08590	4141	NAA50	Intronic
chr3	113743186	113743686	26	CD8 TEM._.HI_control_AS14-03700	2863	NAA50	Intronic
chr3	113743928	113744428	7	CD8 TEM._.ANTH_control_BMI0095	2121	NAA50	Intronic
chr3	113745065	113745565	30	CD4 Naive._.HI_control_AS17-00144	984	NAA50	Promoter
chr3	113745569	113746069	22	CD4 Naive._.ANTH_control_BMI0093	480	NAA50	Promoter
chr3	113746117	113746617	31	CD14 Mono._.MSSA_DU19-01S0003515	66	NAA50	Promoter
chr3	113746798	113747298	30	CD4 Naive._.MRSA_DU19-01S0003992	28	ATP6V1A	Promoter
chr3	113747314	113747814	16	CD4 Naive._.MRSA_DU19-01S0003987	544	ATP6V1A	Promoter
chr3	113748846	113749346	31	CD14 Mono._.MRSA_DU19-01S0003987	2076	ATP6V1A	Intronic
chr3	113749374	113749874	12	CD16 Mono._.MSSA_DU19-01S0003466	2604	ATP6V1A	Intronic
chr3	113754446	113754946	19	CD14 Mono._.ANTH_control_BMI0094	7676	ATP6V1A	Intronic
chr3	113769478	113769978	5	CD14 Mono._.MRSA_DU19-01S0003989	22708	ATP6V1A	Intronic
chr3	113783327	113783827	26	CD14 Mono._.HI_control_AS14-03700	36557	ATP6V1A	Intronic
chr3	113783916	113784416	12	CD16 Mono._.MRSA_DU19-01S0003987	37146	ATP6V1A	Intronic
chr3	113788532	113789032	26	CD14 Mono._.MRSA_DU19-01S0003987	39399	GRAMD1C	Exonic
chr3	113794465	113794965	2	CD14 Mono._.HI_control_AS09-13278	33466	GRAMD1C	Intronic
chr3	113824949	113825449	2	B memory._.MSSA_DU19-01S0003466	2982	GRAMD1C	Distal
chr3	113828523	113829023	2	cDC2._.ANTH_control_BMI0099	590	GRAMD1C	Intronic
chr3	113829882	113830382	9	B naive._.MRSA_DU19-01S0003989	1949	GRAMD1C	Intronic
chr3	113830533	113831033	31	CD14 Mono._.MRSA_DU19-01S0003992	2600	GRAMD1C	Intronic
chr3	113834017	113834517	5	CD14 Mono._.MRSA_DU19-01S0003989	6084	GRAMD1C	Intronic
chr3	113838567	113839067	30	CD4 Naive._.MRSA_DU19-01S0003992	10634	GRAMD1C	Exonic
chr3	113844571	113845071	10	CD4 TCM._.HI_control_AS09-13278	16638	GRAMD1C	Intronic
chr3	113897243	113897743	4	CD4 TCM._.MSSA_DU19-01S0003492	50407	ZDHHC23	Exonic
chr3	113898837	113899337	8	CD14 Mono._.MRSA_DU19-01S0003549	48813	ZDHHC23	Intronic
chr3	113912261	113912761	5	NK._.MSSA_DU19-01S0003466	35389	ZDHHC23	Intronic
chr3	113912861	113913361	28	CD8 TEM._.MRSA_DU19-01S0003987	34789	ZDHHC23	Exonic
chr3	113913953	113914453	2	CD4 TCM._.MSSA_DU19-01S0004017	33697	ZDHHC23	Intronic
chr3	113927013	113927513	2	CD4 Naive._.HI_control_AS17-00144	20637	ZDHHC23	Intronic
chr3	113927534	113928034	2	CD4 Naive._.HI_control_AS09-13278	20116	ZDHHC23	Intronic
chr3	113941676	113942176	2	NK._.MSSA_DU19-01S0003492	5974	ZDHHC23	Intronic
chr3	113947119	113947619	3	CD4 Naive._.MRSA_DU19-01S0003542	531	ZDHHC23	Promoter
chr3	113947647	113948147	30	CD4 Naive._.MRSA_DU19-01S0003992	3	ZDHHC23	Promoter
chr3	113948260	113948760	23	CD4 Naive._.MRSA_DU19-01S0003987	608	ZDHHC23	Exonic
chr3	113948788	113949288	8	CD4 Naive._.MRSA_DU19-01S0003992	1136	ZDHHC23	Intronic
chr3	113950794	113951294	2	CD4 TCM._.MRSA_DU19-01S0003992	3142	ZDHHC23	Intronic
chr3	113951307	113951807	2	CD4 TCM._.MSSA_DU19-01S0003466	3655	ZDHHC23	Intronic
chr3	113975453	113975953	2	CD16 Mono._.ANTH_control_BWJ0023	27801	ZDHHC23	Intronic
chr3	113981760	113982260	2	B naive._.MSSA_DU19-01S0003507	23822	QTRT2	Intronic
chr3	113985553	113986053	15	B naive._.HI_control_AS11-18755	20029	QTRT2	Intronic
chr3	113986588	113987088	2	CD4 Naive._.HI_control_AS17-00144	18994	QTRT2	Intronic
chr3	114005295	114005795	16	B naive._.MSSA_DU19-01S0003464	287	QTRT2	Promoter
chr3	114005819	114006319	7	B naive._.ANTH_control_BMI0095	235	QTRT2	Intronic
chr3	114011031	114011531	12	B naive._.HI_control_AS11-18755	5447	QTRT2	Intronic
chr3	114043214	114043714	7	B naive._.ANTH_control_BMI0095	13148	CCDC191	Intronic
chr3	114055614	114056114	2	CD8 Naive._.MSSA_DU19-01S0003464	748	CCDC191	Intronic
chr3	114056347	114056847	30	CD4 Naive._.MRSA_DU19-01S0003992	15	CCDC191	Promoter
chr3	114056955	114057455	11	CD16 Mono._.ANTH_control_BMI0095	591	CCDC191	Promoter
chr3	114092147	114092647	29	CD14 Mono._.HI_control_AS09-13278	35783	CCDC191	Distal
chr3	114093521	114094021	11	CD14 Mono._.MRSA_DU19-01S0003992	37157	CCDC191	Distal
chr3	114105400	114105900	20	CD14 Mono._.HI_control_AS09-13278	49036	CCDC191	Distal
chr3	114108090	114108590	10	CD14 Mono._.ANTH_control_BMI0095	51726	CCDC191	Distal
chr3	114111299	114111799	21	CD16 Mono._.ANTH_control_BMI0095	54935	CCDC191	Distal
chr3	114114858	114115358	3	B naive._.HI_control_AS11-18755	58494	CCDC191	Distal
chr3	114152379	114152879	27	NK._.MSSA_DU19-01S0003492	46777	DRD3	Intronic
chr3	114155313	114155813	5	CD14 Mono._.HI_control_AS09-13278	43843	DRD3	Intronic
chr3	114160083	114160583	2	B naive._.ANTH_control_BMI0095	39073	DRD3	Intronic
chr3	114174926	114175426	2	CD4 Naive._.MRSA_DU19-01S0003992	24230	DRD3	Intronic
chr3	114178695	114179195	3	CD4 Naive._.MRSA_DU19-01S0003989	20461	DRD3	Exonic
chr3	114179540	114180040	2	CD14 Mono._.ANTH_control_BMI0094	19616	DRD3	Intronic
chr3	114188237	114188737	2	CD16 Mono._.ANTH_control_BMI0093	10919	DRD3	Intronic
chr3	114198081	114198581	2	NK._.MSSA_DU19-01S0003507	1075	DRD3	Intronic
chr3	114207658	114208158	3	B naive._.HI_control_AS11-18755	8500	DRD3	Distal
chr3	114211953	114212453	2	CD4 Naive._.ANTH_control_BMI0093	12795	DRD3	Distal
chr3	114213172	114213672	24	CD4 Naive._.MSSA_DU19-01S0004017	14014	DRD3	Distal
chr3	114213807	114214307	16	B naive._.ANTH_control_BWJ0023	14649	DRD3	Distal
chr3	114214479	114214979	25	CD4 TCM._.MSSA_DU19-01S0004017	15321	DRD3	Distal
chr3	114215012	114215512	31	CD8 TEM._.MSSA_DU19-01S0003509	15854	DRD3	Distal
chr3	114215796	114216296	4	CD4 TCM._.MSSA_DU19-01S0003453	16638	DRD3	Distal
chr3	114216699	114217199	2	CD4 Naive._.MRSA_DU19-01S0003987	17541	DRD3	Distal
chr3	114217384	114217884	5	NK._.MSSA_DU19-01S0003492	18226	DRD3	Distal
chr3	114217934	114218434	5	CD4 TCM._.MSSA_DU19-01S0003492	18776	DRD3	Distal
chr3	114218890	114219390	4	CD4 TCM._.HI_control_AS09-13278	17960	ZNF80	Distal
chr3	114219448	114219948	2	CD4 TCM._.MRSA_DU19-01S0003992	17402	ZNF80	Distal
chr3	114220409	114220909	14	CD8 TEM._.MRSA_DU19-01S0004013	16441	ZNF80	Distal
chr3	114221445	114221945	27	NK._.MSSA_DU19-01S0003492	15405	ZNF80	Distal
chr3	114222017	114222517	8	CD4 TCM._.MRSA_DU19-01S0003987	14833	ZNF80	Distal
chr3	114223117	114223617	29	CD8 TEM._.MRSA_DU19-01S0003987	13733	ZNF80	Distal
chr3	114226270	114226770	11	NK._.ANTH_control_BMI0101	10580	ZNF80	Distal
chr3	114230455	114230955	2	CD8 TEM._.ANTH_control_BMI0095	6395	ZNF80	Distal
chr3	114231578	114232078	25	CD4 Naive._.MRSA_DU19-01S0003987	5272	ZNF80	Distal
chr3	114232155	114232655	6	NK._.ANTH_control_BWJ0023	4695	ZNF80	Distal
chr3	114232935	114233435	5	CD4 TCM._.MSSA_DU19-01S0003453	3915	ZNF80	Distal
chr3	114234753	114235253	2	CD4 TCM._.MSSA_DU19-01S0003464	2097	ZNF80	Exonic
chr3	114236416	114236916	3	NK._.MSSA_DU19-01S0003462	434	ZNF80	Exonic
chr3	114237288	114237788	6	CD8 TEM._.HI_control_AS09-13278	436	ZNF80	Promoter
chr3	114262337	114262837	2	B naive._.MSSA_DU19-01S0003464	14325	TIGIT	Distal
chr3	114269963	114270463	9	NK._.ANTH_control_BWJ0023	6699	TIGIT	Distal
chr3	114276132	114276632	4	CD8 TEM._.ANTH_control_BMI0093	530	TIGIT	Promoter
chr3	114285754	114286254	14	CD4 Naive._.MRSA_DU19-01S0003992	9090	TIGIT	Intronic
chr3	114286259	114286759	2	B naive._.ANTH_control_BWJ0023	9595	TIGIT	Intronic
chr3	114289857	114290357	2	CD4 TCM._.HI_control_AS09-13278	13193	TIGIT	Intronic
chr3	114290540	114291040	16	NK._.MSSA_DU19-01S0003527	13876	TIGIT	Intronic
chr3	114291166	114291666	27	NK._.MSSA_DU19-01S0003509	14502	TIGIT	Exonic
chr3	114291726	114292226	3	B memory._.Other	15062	TIGIT	Exonic
chr3	114292340	114292840	2	CD4 TCM._.MRSA_DU19-01S0003987	15676	TIGIT	Exonic
chr3	114292992	114293492	3	CD4 TCM._.MRSA_DU19-01S0003549	16328	TIGIT	Intronic
chr3	114293786	114294286	16	NK._.ANTH_control_BMI0101	17122	TIGIT	Exonic
chr3	114294957	114295457	30	CD8 TEM._.MRSA_DU19-01S0004015	18293	TIGIT	Intronic
chr3	114295530	114296030	5	CD8 TEM._.MRSA_DU19-01S0003542	18866	TIGIT	Exonic
chr3	114296208	114296708	14	CD8 TEM._.MSSA_DU19-01S0003453	19544	TIGIT	Intronic
chr3	114296936	114297436	14	CD14 Mono._.ANTH_control_BMI0094	19382	MIR568	Intronic
chr3	114297941	114298441	3	CD8 TEM._.HI_control_AS11-18755	18377	MIR568	Intronic
chr3	114298609	114299109	2	CD8 TEM._.MRSA_DU19-01S0003542	17709	MIR568	Intronic
chr3	114299341	114299841	18	NK._.MSSA_DU19-01S0004017	16977	MIR568	Intronic
chr3	114299955	114300455	21	CD8 TEM._.MRSA_DU19-01S0003989	16363	MIR568	Intronic
chr3	114301497	114301997	2	CD8 TEM._.MRSA_DU19-01S0003542	14821	MIR568	Intronic
chr3	114302074	114302574	2	CD8 TEM._.HI_control_AS11-18755	14244	MIR568	Intronic
chr3	114304773	114305273	6	CD8 TEM._.MRSA_DU19-01S0003542	11545	MIR568	Intronic
chr3	114307415	114307915	31	CD8 TEM._.MRSA_DU19-01S0003978	8903	MIR568	Exonic
chr3	114308239	114308739	7	CD8 TEM._.MSSA_DU19-01S0003462	8079	MIR568	Exonic
chr3	114308756	114309256	27	CD4 Naive._.MRSA_DU19-01S0003987	7562	MIR568	Exonic
chr3	114313429	114313929	6	CD8 TEM._.MRSA_DU19-01S0003542	2889	MIR568	Distal
chr3	114314231	114314731	14	CD8 TEM._.MRSA_DU19-01S0004013	2087	MIR568	Distal
chr3	114315260	114315760	6	CD8 TEM._.MRSA_DU19-01S0004015	1058	MIR568	Distal
chr3	114315794	114316294	17	CD8 TEM._.MRSA_DU19-01S0003978	524	MIR568	Distal
chr3	114318279	114318779	6	CD8 TEM._.MSSA_DU19-01S0003509	1959	MIR568	Promoter
chr3	114323485	114323985	2	CD4 Naive._.MRSA_DU19-01S0003992	7165	MIR568	Distal
chr3	114324084	114324584	3	CD4 TCM._.HI_control_AS17-00144	7764	MIR568	Distal
chr3	114326904	114327404	2	CD8 TEM._.MRSA_DU19-01S0004015	10584	MIR568	Distal
chr3	114327786	114328286	3	CD4 TCM._.MSSA_DU19-01S0003527	11466	MIR568	Distal
chr3	114330707	114331207	2	CD4 Naive._.ANTH_control_BMI0093	14387	MIR568	Distal
chr3	114331419	114331919	2	CD4 TCM._.MRSA_DU19-01S0003542	15099	MIR568	Distal
chr3	114332294	114332794	19	CD8 TEM._.MRSA_DU19-01S0003542	15974	MIR568	Distal
chr3	114333080	114333580	10	CD4 TCM._.MRSA_DU19-01S0004015	16760	MIR568	Distal
chr3	114336062	114336562	2	CD8 TEM._.ANTH_control_BMI0093	15498	ZBTB20-AS1	Distal
chr3	114338661	114339161	20	CD8 TEM._.MSSA_DU19-01S0003527	12899	ZBTB20-AS1	Exonic
chr3	114342754	114343254	2	CD4 TCM._.ANTH_control_BMI0101	8806	ZBTB20-AS1	Intronic
chr3	114362145	114362645	2	CD8 TEM._.MSSA_DU19-01S0003527	10583	ZBTB20-AS1	Intronic
chr3	114362718	114363218	2	NK._.MSSA_DU19-01S0003464	11156	ZBTB20-AS1	Intronic
chr3	114364359	114364859	2	NK._.MSSA_DU19-01S0003492	12797	ZBTB20-AS1	Intronic
chr3	114370873	114371373	2	CD14 Mono._.MRSA_DU19-01S0003992	19311	ZBTB20-AS1	Intronic
chr3	114383714	114384214	27	CD14 Mono._.HI_control_AS09-13278	32152	ZBTB20-AS1	Intronic
chr3	114384317	114384817	3	CD8 TEM._.HI_control_AS13-08590	32755	ZBTB20-AS1	Intronic
chr3	114388560	114389060	2	NK._.MRSA_DU19-01S0003978	36998	ZBTB20-AS1	Exonic
chr3	114389109	114389609	21	CD8 TEM._.HI_control_AS14-03700	37547	ZBTB20-AS1	Intronic
chr3	114405157	114405657	2	CD16 Mono._.ANTH_control_BMI0095	40113	ZBTB20-AS5	Intronic
chr3	114412677	114413177	2	B naive._.MSSA_DU19-01S0003515	32593	ZBTB20-AS5	Intronic
chr3	114418611	114419111	29	CD14 Mono._.MRSA_DU19-01S0003992	26659	ZBTB20-AS5	Intronic
chr3	114420020	114420520	4	CD14 Mono._.MRSA_DU19-01S0003987	25250	ZBTB20-AS5	Intronic
chr3	114427392	114427892	7	B naive._.MRSA_DU19-01S0003989	17878	ZBTB20-AS5	Intronic
chr3	114428152	114428652	13	B naive._.ANTH_control_BWJ0023	17118	ZBTB20-AS5	Intronic
chr3	114436065	114436565	2	B naive._.ANTH_control_BWJ0023	9205	ZBTB20-AS5	Intronic
chr3	114437178	114437678	2	NK._.MSSA_DU19-01S0003462	8092	ZBTB20-AS5	Intronic
chr3	114449187	114449687	4	B naive._.ANTH_control_BMI0095	3915	ZBTB20-AS5	Intronic
chr3	114449930	114450430	7	B naive._.ANTH_control_BMI0095	4658	ZBTB20-AS5	Intronic
chr3	114451107	114451607	14	B naive._.ANTH_control_BMI0095	5835	ZBTB20-AS5	Intronic
chr3	114451715	114452215	5	B naive._.ANTH_control_BMI0099	6443	ZBTB20-AS5	Intronic
chr3	114453933	114454433	4	NK._.HI_control_AS11-18755	8661	ZBTB20-AS5	Intronic
chr3	114454802	114455302	10	NK._.MSSA_DU19-01S0004017	9530	ZBTB20-AS5	Intronic
chr3	114456606	114457106	11	B naive._.ANTH_control_BMI0095	11334	ZBTB20-AS5	Intronic
chr3	114460384	114460884	2	B naive._.ANTH_control_BMI0095	15112	ZBTB20-AS5	Intronic
chr3	114499995	114500495	13	CD4 TCM._.ANTH_control_BWJ0023	54723	ZBTB20-AS5	Intronic
chr3	114510074	114510574	3	CD14 Mono._.HI_control_AS14-03700	64802	ZBTB20-AS5	Intronic
chr3	114519374	114519874	15	B naive._.HI_control_AS09-13278	74102	ZBTB20-AS5	Intronic
chr3	114521532	114522032	2	CD4 TCM._.HI_control_AS09-13278	76260	ZBTB20-AS5	Intronic
chr3	114538171	114538671	5	CD14 Mono._.MRSA_DU19-01S0003994	92899	ZBTB20-AS5	Intronic
chr3	114554619	114555119	11	CD16 Mono._.ANTH_control_BMI0095	109347	ZBTB20-AS5	Intronic
chr3	114563696	114564196	2	NK._.MSSA_DU19-01S0003492	118424	ZBTB20-AS5	Intronic
chr3	114582974	114583474	2	B memory._.Other	137702	ZBTB20-AS5	Intronic
chr3	114584943	114585443	6	B naive._.HI_control_AS09-13278	139671	ZBTB20-AS5	Intronic
chr3	114596956	114597456	2	MAIT._.HI_control_AS11-18755	146336	MIR4796	Intronic
chr3	114624773	114625273	11	CD14 Mono._.MRSA_DU19-01S0003992	118519	MIR4796	Intronic
chr3	114634837	114635337	2	CD4 TCM._.MSSA_DU19-01S0004017	108455	MIR4796	Intronic
chr3	114648973	114649473	3	CD4 TCM._.MRSA_DU19-01S0003992	94319	MIR4796	Intronic
chr3	114658730	114659230	2	B naive._.HI_control_AS09-13278	84562	MIR4796	Intronic
chr3	114684971	114685471	2	CD4 Naive._.MSSA_DU19-01S0003507	58321	MIR4796	Intronic
chr3	114686501	114687001	15	CD14 Mono._.HI_control_AS14-03700	56791	MIR4796	Intronic
chr3	114690854	114691354	3	CD14 Mono._.HI_control_AS17-00144	52438	MIR4796	Intronic
chr3	114696242	114696742	2	CD4 TCM._.MRSA_DU19-01S0003987	47050	MIR4796	Intronic
chr3	114697352	114697852	29	CD14 Mono._.MRSA_DU19-01S0003992	45940	MIR4796	Intronic
chr3	114698080	114698580	31	CD14 Mono._.MRSA_DU19-01S0003992	45212	MIR4796	Intronic
chr3	114709072	114709572	14	CD14 Mono._.ANTH_control_BMI0094	34220	MIR4796	Intronic
chr3	114716796	114717296	2	CD16 Mono._.ANTH_control_BMI0094	26496	MIR4796	Intronic
chr3	114726950	114727450	7	B naive._.HI_control_AS09-13278	16342	MIR4796	Intronic
chr3	114729767	114730267	2	B naive._.MSSA_DU19-01S0003507	13525	MIR4796	Intronic
chr3	114745854	114746354	2	NK._.HI_control_AS11-18755	2560	MIR4796	Intronic
chr3	114746371	114746871	3	CD16 Mono._.ANTH_control_BMI0095	3077	MIR4796	Intronic
chr3	114753793	114754293	2	CD14 Mono._.MRSA_DU19-01S0003992	10499	MIR4796	Intronic
chr3	114759339	114759839	21	CD14 Mono._.HI_control_AS09-13278	16045	MIR4796	Intronic
chr3	114764173	114764673	2	CD8 TEM._.HI_control_AS11-18755	20879	MIR4796	Intronic
chr3	114770105	114770605	3	CD14 Mono._.MRSA_DU19-01S0003994	26811	MIR4796	Intronic
chr3	114770783	114771283	5	CD14 Mono._.MRSA_DU19-01S0003978	27489	MIR4796	Intronic
chr3	114791676	114792176	2	NK._.MRSA_DU19-01S0004013	48382	MIR4796	Exonic
chr3	114799102	114799602	3	NK_CD56bright._.ANTH_control_BWJ0023	55808	MIR4796	Intronic
chr3	114799747	114800247	2	NK._.MRSA_DU19-01S0004013	56453	MIR4796	Intronic
chr3	114804103	114804603	3	NK._.MRSA_DU19-01S0004013	60809	MIR4796	Intronic
chr3	114809759	114810259	3	NK_CD56bright._.ANTH_control_BWJ0023	63104	ZBTB20-AS3	Intronic
chr3	114810275	114810775	10	CD8 TEM._.MRSA_DU19-01S0003992	62588	ZBTB20-AS3	Intronic
chr3	114827481	114827981	6	CD14 Mono._.HI_control_AS11-18755	45382	ZBTB20-AS3	Intronic
chr3	114855808	114856308	2	CD8 TEM._.MRSA_DU19-01S0003994	17055	ZBTB20-AS3	Intronic
chr3	114856980	114857480	2	B naive._.MSSA_DU19-01S0003515	15883	ZBTB20-AS3	Intronic
chr3	114858296	114858796	2	B naive._.ANTH_control_BMI0099	14567	ZBTB20-AS3	Intronic
chr3	114860425	114860925	4	CD4 Naive._.HI_control_AS09-13278	12438	ZBTB20-AS3	Intronic
chr3	114863700	114864200	7	NK._.ANTH_control_BMI0095	9163	ZBTB20-AS3	Intronic
chr3	114879323	114879823	12	CD14 Mono._.HI_control_AS09-13278	6458	ZBTB20-AS3	Intronic
chr3	114890928	114891428	2	NK._.MSSA_DU19-01S0004017	18063	ZBTB20-AS3	Intronic
chr3	114899539	114900039	2	B memory._.ANTH_control_BWJ0023	26674	ZBTB20-AS3	Intronic
chr3	114903150	114903650	4	CD14 Mono._.HI_control_AS11-18755	30285	ZBTB20-AS3	Intronic
chr3	114918174	114918674	2	NK._.MSSA_DU19-01S0003507	45309	ZBTB20-AS3	Intronic
chr3	114933386	114933886	4	MAIT._.MSSA_DU19-01S0003464	60521	ZBTB20-AS3	Intronic
chr3	114958839	114959339	2	B naive._.ANTH_control_BMI0095	85974	ZBTB20-AS3	Intronic
chr3	115019881	115020381	17	CD14 Mono._.HI_control_AS09-13278	80291	ZBTB20-AS4	Intronic
chr3	115022126	115022626	12	CD14 Mono._.HI_control_AS09-13278	78046	ZBTB20-AS4	Intronic
chr3	115022796	115023296	6	CD14 Mono._.MRSA_DU19-01S0003994	77376	ZBTB20-AS4	Intronic
chr3	115040609	115041109	14	CD4 TCM._.MRSA_DU19-01S0003987	59563	ZBTB20-AS4	Intronic
chr3	115066178	115066678	3	CD16 Mono._.ANTH_control_BMI0101	33994	ZBTB20-AS4	Intronic
chr3	115082961	115083461	2	CD4 Naive._.ANTH_control_BMI0093	17211	ZBTB20-AS4	Intronic
chr3	115092053	115092553	8	NK._.MSSA_DU19-01S0004017	8119	ZBTB20-AS4	Intronic
chr3	115097363	115097863	17	CD16 Mono._.ANTH_control_BMI0095	2809	ZBTB20-AS4	Intronic
chr3	115099034	115099534	2	CD4 Naive._.MRSA_DU19-01S0003994	1138	ZBTB20-AS4	Promoter
chr3	115100025	115100525	27	CD4 Naive._.MRSA_DU19-01S0003987	147	ZBTB20-AS4	Promoter
chr3	115113317	115113817	5	CD14 Mono._.HI_control_AS14-03700	13143	ZBTB20-AS4	Intronic
chr3	115137913	115138413	2	B naive._.HI_control_AS14-03700	9107	ZBTB20	Intronic
chr3	115145396	115145896	3	CD8 TEM._.HI_control_AS11-18755	1624	ZBTB20	Intronic
chr3	115145917	115146417	30	CD14 Mono._.MRSA_DU19-01S0003992	1103	ZBTB20	Intronic
chr3	115146504	115147004	28	CD8 TEM._.MRSA_DU19-01S0003994	516	ZBTB20	Intronic
chr3	115147110	115147610	32	CD4 TCM._.ANTH_control_BWJ0023	88	ZBTB20	Promoter
chr3	115147726	115148226	4	cDC2._.Other	704	ZBTB20	Promoter
chr3	115148355	115148855	4	NK._.ANTH_control_BMI0101	1333	ZBTB20	Promoter
chr3	115150246	115150746	2	CD4 Naive._.MRSA_DU19-01S0003987	3224	ZBTB20	Distal
chr3	115163746	115164246	2	CD4 Naive._.MSSA_DU19-01S0003515	16724	ZBTB20	Distal
chr3	115164314	115164814	4	CD4 TCM._.HI_control_AS09-13278	17292	ZBTB20	Distal
chr3	115165234	115165734	31	CD4 TCM._.MRSA_DU19-01S0003987	18212	ZBTB20	Distal
chr3	115165911	115166411	6	CD8 TEM._.HI_control_AS09-13278	18889	ZBTB20	Distal
chr3	115167812	115168312	2	NK._.MSSA_DU19-01S0003492	20790	ZBTB20	Distal
chr3	115169793	115170293	2	CD4 Naive._.MRSA_DU19-01S0003987	22771	ZBTB20	Distal
chr3	115181065	115181565	2	CD8 TEM._.MRSA_DU19-01S0003987	34043	ZBTB20	Distal
chr3	115185088	115185588	2	B naive._.MRSA_DU19-01S0003542	38066	ZBTB20	Distal
chr3	115187024	115187524	15	B naive._.ANTH_control_BWJ0023	40002	ZBTB20	Distal
chr3	115192399	115192899	2	CD8 TEM._.HI_control_AS09-13278	45377	ZBTB20	Distal
chr3	115217506	115218006	3	CD4 TCM._.MSSA_DU19-01S0003507	70484	ZBTB20	Distal
chr3	115254958	115255458	2	CD8 TEM._.HI_control_AS09-13278	107936	ZBTB20	Distal
chr3	115263523	115264023	2	CD16 Mono._.ANTH_control_BMI0095	116501	ZBTB20	Distal
chr3	115264033	115264533	2	cDC2._.ANTH_control_BMI0099	117011	ZBTB20	Distal
chr3	115275875	115276375	14	CD14 Mono._.ANTH_control_BMI0093	128853	ZBTB20	Distal
chr3	115279826	115280326	24	CD14 Mono._.ANTH_control_BMI0095	132804	ZBTB20	Distal
chr3	115280493	115280993	20	CD14 Mono._.MRSA_DU19-01S0003992	133471	ZBTB20	Distal
chr3	115282256	115282756	7	CD14 Mono._.ANTH_control_BMI0095	135234	ZBTB20	Distal
chr3	115310329	115310829	2	B naive._.MSSA_DU19-01S0003507	163307	ZBTB20	Distal
chr3	115329724	115330224	2	CD4 TCM._.HI_control_AS09-13278	182702	ZBTB20	Distal
chr3	115343395	115343895	2	CD4 Naive._.HI_control_AS17-00144	196373	ZBTB20	Distal
chr3	115359462	115359962	3	B naive._.ANTH_control_BMI0095	212440	ZBTB20	Distal
chr3	115380587	115381087	2	CD4 TCM._.MRSA_DU19-01S0003987	233565	ZBTB20	Distal
chr3	115405235	115405735	2	CD4 TCM._.HI_control_AS14-03700	217838	GAP43	Distal
chr3	115418527	115419027	3	CD4 Naive._.MRSA_DU19-01S0003987	204546	GAP43	Distal
chr3	115443000	115443500	2	NK._.Other	180073	GAP43	Distal
chr3	115486695	115487195	2	B naive._.ANTH_control_BMI0095	136378	GAP43	Distal
chr3	115498414	115498914	2	CD4 Naive._.MRSA_DU19-01S0003987	124659	GAP43	Distal
chr3	115498974	115499474	2	CD8 TEM._.MRSA_DU19-01S0004015	124099	GAP43	Distal
chr3	115508194	115508694	2	CD4 TCM._.MRSA_DU19-01S0003987	114879	GAP43	Distal
chr3	115512088	115512588	5	CD4 TCM._.ANTH_control_BWJ0023	110985	GAP43	Distal
chr3	115512616	115513116	17	CD4 TCM._.MRSA_DU19-01S0003987	110457	GAP43	Distal
chr3	115513291	115513791	27	CD4 TCM._.ANTH_control_BWJ0023	109782	GAP43	Distal
chr3	115513817	115514317	2	B memory._.ANTH_control_BWJ0023	109256	GAP43	Distal
chr3	115527769	115528269	2	CD4 TCM._.ANTH_control_BMI0094	95304	GAP43	Distal
chr3	115545959	115546459	2	B naive._.MSSA_DU19-01S0003464	77114	GAP43	Distal
chr3	115562520	115563020	2	CD8 TEM._.MRSA_DU19-01S0003987	60553	GAP43	Distal
chr3	115623273	115623773	2	CD14 Mono._.MRSA_DU19-01S0003994	198	GAP43	Exonic
chr3	115627019	115627519	2	CD4 Naive._.HI_control_AS09-13278	3944	GAP43	Intronic
chr3	115629971	115630471	2	NK._.HI_control_AS17-00144	6896	GAP43	Intronic
chr3	115651041	115651541	5	B naive._.ANTH_control_BWJ0023	27966	GAP43	Intronic
chr3	115652732	115653232	12	B naive._.MSSA_DU19-01S0003507	29657	GAP43	Intronic
chr3	115657115	115657615	4	CD8 TEM._.MRSA_DU19-01S0003549	34040	GAP43	Intronic
chr3	115658274	115658774	16	B naive._.HI_control_AS09-13278	35199	GAP43	Intronic
chr3	115658897	115659397	21	CD14 Mono._.HI_control_AS09-13278	35822	GAP43	Intronic
chr3	115659946	115660446	5	CD8 TEM._.MRSA_DU19-01S0004015	36871	GAP43	Intronic
chr3	115660671	115661171	3	B naive._.MSSA_DU19-01S0003507	37596	GAP43	Intronic
chr3	115667068	115667568	2	NK._.ANTH_control_BMI0101	43993	GAP43	Intronic
chr3	115667643	115668143	2	NK._.MSSA_DU19-01S0003492	44568	GAP43	Intronic
chr3	115672032	115672532	2	CD16 Mono._.ANTH_control_BMI0095	48957	GAP43	Intronic
chr3	115676214	115676714	2	CD4 TCM._.MRSA_DU19-01S0003992	53139	GAP43	Exonic
chr3	115691115	115691615	2	NK._.MSSA_DU19-01S0003462	68040	GAP43	Intronic
chr3	115692279	115692779	2	CD8 TEM._.MRSA_DU19-01S0004015	69204	GAP43	Intronic
chr3	115692821	115693321	20	CD14 Mono._.MRSA_DU19-01S0003992	69746	GAP43	Intronic
chr3	115699017	115699517	3	CD4 Naive._.MSSA_DU19-01S0004017	75942	GAP43	Intronic
chr3	115700109	115700609	2	CD8 TEM._.MRSA_DU19-01S0004015	77034	GAP43	Intronic
chr3	115715553	115716053	2	B naive._.HI_control_AS09-13278	92478	GAP43	Intronic
chr3	115720254	115720754	2	CD8 TEM._.MRSA_DU19-01S0003994	97179	GAP43	Intronic
chr3	115729834	115730334	2	CD4 Naive._.MSSA_DU19-01S0004017	106759	GAP43	Distal
chr3	115736494	115736994	2	CD4 Naive._.MSSA_DU19-01S0004017	113419	GAP43	Distal
chr3	115763843	115764343	2	CD4 TCM._.HI_control_AS09-13278	140768	GAP43	Distal
chr3	115764486	115764986	2	CD4 Naive._.HI_control_AS14-03700	141411	GAP43	Distal
chr3	115783278	115783778	2	CD4 TCM._.ANTH_control_BWJ0023	160203	GAP43	Distal
chr3	115783854	115784354	17	CD4 Naive._.HI_control_AS11-18755	160779	GAP43	Distal
chr3	115784359	115784859	30	CD4 Naive._.MRSA_DU19-01S0003992	161284	GAP43	Distal
chr3	115784868	115785368	23	CD4 Naive._.MRSA_DU19-01S0003992	161793	GAP43	Distal
chr3	115790733	115791233	15	CD14 Mono._.MRSA_DU19-01S0003989	167658	GAP43	Distal
chr3	115792286	115792786	30	CD4 TCM._.MRSA_DU19-01S0003987	169211	GAP43	Distal
chr3	115802819	115803319	2	B naive._.ANTH_control_BMI0095	179744	GAP43	Exonic
chr3	115811387	115811887	2	CD4 Naive._.ANTH_control_BMI0095	188312	GAP43	Intronic
chr3	115814739	115815239	24	CD4 Naive._.MRSA_DU19-01S0003987	191664	GAP43	Intronic
chr3	115819718	115820218	26	CD14 Mono._.HI_control_AS14-03700	196643	GAP43	Intronic
chr3	115836952	115837452	3	B naive._.HI_control_AS09-13278	213877	GAP43	Intronic
chr3	115856754	115857254	2	B naive._.MSSA_DU19-01S0003515	233679	GAP43	Intronic
chr3	115907354	115907854	2	CD8 TEM._.MRSA_DU19-01S0003994	284279	GAP43	Intronic
chr3	115933107	115933607	2	B naive._.MSSA_DU19-01S0003464	310032	GAP43	Intronic
chr3	115947273	115947773	2	cDC2._.Other	324198	GAP43	Intronic
chr3	115987042	115987542	3	cDC2._.ANTH_control_BMI0099	363967	GAP43	Intronic
chr3	115999730	116000230	2	CD16 Mono._.ANTH_control_BMI0095	360043	LSAMP-AS1	Intronic
chr3	116020350	116020850	24	CD14 Mono._.HI_control_AS14-03700	339423	LSAMP-AS1	Intronic
chr3	116034233	116034733	2	CD4 Naive._.MRSA_DU19-01S0003992	325540	LSAMP-AS1	Intronic
chr3	116037865	116038365	8	CD14 Mono._.HI_control_AS09-13278	321908	LSAMP-AS1	Intronic
chr3	116038450	116038950	29	CD14 Mono._.MRSA_DU19-01S0003992	321323	LSAMP-AS1	Intronic
chr3	116039217	116039717	6	CD14 Mono._.ANTH_control_BMI0093	320556	LSAMP-AS1	Intronic
chr3	116083665	116084165	2	NK._.MSSA_DU19-01S0003492	276108	LSAMP-AS1	Intronic
chr3	116096698	116097198	2	NK._.MSSA_DU19-01S0003492	263075	LSAMP-AS1	Intronic
chr3	116103015	116103515	2	NK._.MSSA_DU19-01S0004017	256758	LSAMP-AS1	Intronic
chr3	116156258	116156758	3	B naive._.HI_control_AS11-18755	203515	LSAMP-AS1	Intronic
chr3	116165593	116166093	2	CD4 Naive._.HI_control_AS09-13278	194180	LSAMP-AS1	Intronic
chr3	116177878	116178378	2	B naive._.ANTH_control_BMI0094	181895	LSAMP-AS1	Intronic
chr3	116201787	116202287	2	MAIT._.MSSA_DU19-01S0003482	157986	LSAMP-AS1	Intronic
chr3	116221444	116221944	3	NK._.ANTH_control_BMI0101	138329	LSAMP-AS1	Intronic
chr3	116248629	116249129	2	CD4 TCM._.MRSA_DU19-01S0003987	111144	LSAMP-AS1	Intronic
chr3	116276680	116277180	2	B naive._.MSSA_DU19-01S0003464	83093	LSAMP-AS1	Intronic
chr3	116290995	116291495	2	CD4 Naive._.MRSA_DU19-01S0003987	68778	LSAMP-AS1	Intronic
chr3	116298039	116298539	2	CD4 TCM._.HI_control_AS09-13278	61734	LSAMP-AS1	Intronic
chr3	116303739	116304239	2	NK._.MSSA_DU19-01S0003492	56034	LSAMP-AS1	Intronic
chr3	116354131	116354631	2	CD4 Naive._.HI_control_AS17-00144	5642	LSAMP-AS1	Intronic
chr3	116357525	116358025	2	CD4 TCM._.HI_control_AS09-13278	2248	LSAMP-AS1	Intronic
chr3	116388968	116389468	2	CD4 Naive._.HI_control_AS17-00144	29193	LSAMP-AS1	Intronic
chr3	116391338	116391838	2	NK._.ANTH_control_BMI0101	31563	LSAMP-AS1	Intronic
chr3	116391982	116392482	2	NK._.MSSA_DU19-01S0003492	32207	LSAMP-AS1	Intronic
chr3	116413871	116414371	2	CD4 Naive._.MRSA_DU19-01S0003987	54096	LSAMP-AS1	Intronic
chr3	116426438	116426938	2	CD4 TCM._.MRSA_DU19-01S0003992	66663	LSAMP-AS1	Intronic
chr3	116443878	116444378	2	CD8 TEM._.MRSA_DU19-01S0003994	84103	LSAMP-AS1	Intronic
chr3	116444583	116445083	2	CD4 Naive._.MSSA_DU19-01S0003453	84808	LSAMP-AS1	Intronic
chr3	116455082	116455582	2	CD4 TCM._.HI_control_AS09-13278	95307	LSAMP-AS1	Intronic
chr3	116466512	116467012	2	NK._.MSSA_DU19-01S0003492	106737	LSAMP-AS1	Intronic
chr3	116476611	116477111	2	CD4 TCM._.HI_control_AS14-03700	116836	LSAMP-AS1	Intronic
chr3	116485600	116486100	2	B naive._.ANTH_control_BMI0095	125825	LSAMP-AS1	Intronic
chr3	116502767	116503267	2	CD4 TCM._.MRSA_DU19-01S0003987	142992	LSAMP-AS1	Intronic
chr3	116534689	116535189	2	NK._.MSSA_DU19-01S0003492	174295	TUSC7	Intronic
chr3	116538880	116539380	2	CD4 Naive._.MRSA_DU19-01S0003989	170104	TUSC7	Intronic
chr3	116590816	116591316	2	CD8 TEM._.MSSA_DU19-01S0003462	118168	TUSC7	Intronic
chr3	116686360	116686860	2	NK._.MSSA_DU19-01S0003492	22624	TUSC7	Intronic
chr3	116697116	116697616	3	CD4 Naive._.ANTH_control_BMI0093	11868	TUSC7	Intronic
chr3	116702131	116702631	2	B naive._.MSSA_DU19-01S0003464	6853	TUSC7	Intronic
chr3	116706441	116706941	2	B naive._.HI_control_AS11-18755	2543	TUSC7	Intronic
chr3	116755934	116756434	2	CD8 TEM._.MRSA_DU19-01S0004015	46948	TUSC7	Intronic
chr3	116758172	116758672	24	CD14 Mono._.HI_control_AS09-13278	49186	TUSC7	Intronic
chr3	116770753	116771253	30	CD14 Mono._.HI_control_AS09-13278	61767	TUSC7	Intronic
chr3	116808640	116809140	14	CD14 Mono._.MRSA_DU19-01S0003987	41476	MIR4447	Intronic
chr3	116809160	116809660	30	CD14 Mono._.HI_control_AS11-18755	40956	MIR4447	Intronic
chr3	116810061	116810561	7	CD14 Mono._.HI_control_AS14-03700	40055	MIR4447	Intronic
chr3	116824132	116824632	19	CD14 Mono._.HI_control_AS09-13278	25984	MIR4447	Intronic
chr3	116845923	116846423	2	CD4 TCM._.MRSA_DU19-01S0003987	4193	MIR4447	Intronic
chr3	116864293	116864793	15	CD14 Mono._.MRSA_DU19-01S0003992	14175	MIR4447	Intronic
chr3	116885909	116886409	6	B naive._.ANTH_control_BMI0094	35271	LINC00901	Intronic
chr3	116886425	116886925	11	B naive._.ANTH_control_BWJ0023	34755	LINC00901	Intronic
chr3	116886982	116887482	2	B naive._.HI_control_AS09-13278	34198	LINC00901	Intronic
chr3	116895965	116896465	2	CD14 Mono._.MRSA_DU19-01S0003992	25215	LINC00901	Intronic
chr3	116995702	116996202	2	B naive._.ANTH_control_BWJ0023	74520	LINC00901	Intronic
chr3	117019044	117019544	29	CD14 Mono._.HI_control_AS09-13278	97862	LINC00901	Intronic
chr3	117019847	117020347	2	B naive._.ANTH_control_BMI0099	98665	LINC00901	Intronic
chr3	117020871	117021371	2	CD14 Mono._.ANTH_control_BMI0094	99689	LINC00901	Intronic
chr3	117026791	117027291	11	CD16 Mono._.ANTH_control_BMI0095	105609	LINC00901	Intronic
chr3	117035088	117035588	2	CD14 Mono._.MRSA_DU19-01S0003992	104050	LSAMP	Intronic
chr3	117035675	117036175	26	CD14 Mono._.MRSA_DU19-01S0003992	103463	LSAMP	Intronic
chr3	117036377	117036877	31	CD14 Mono._.HI_control_AS11-18755	102761	LSAMP	Intronic
chr3	117045020	117045520	21	CD14 Mono._.HI_control_AS09-13278	94118	LSAMP	Intronic
chr3	117054492	117054992	20	CD16 Mono._.ANTH_control_BMI0093	84646	LSAMP	Intronic
chr3	117055279	117055779	31	CD14 Mono._.HI_control_AS14-03700	83859	LSAMP	Intronic
chr3	117056940	117057440	22	CD14 Mono._.HI_control_AS09-13278	82198	LSAMP	Intronic
chr3	117058985	117059485	2	CD16 Mono._.ANTH_control_BWJ0023	80153	LSAMP	Intronic
chr3	117062513	117063013	3	CD14 Mono._.HI_control_AS09-13278	76625	LSAMP	Intronic
chr3	117063752	117064252	31	CD14 Mono._.MRSA_DU19-01S0003987	75386	LSAMP	Intronic
chr3	117084278	117084778	30	CD14 Mono._.HI_control_AS09-13278	54860	LSAMP	Intronic
chr3	117085402	117085902	12	CD16 Mono._.ANTH_control_BMI0095	53736	LSAMP	Intronic
chr3	117104646	117105146	2	CD4 Naive._.MRSA_DU19-01S0003994	34492	LSAMP	Intronic
chr3	117117265	117117765	3	CD14 Mono._.MRSA_DU19-01S0003987	21873	LSAMP	Intronic
chr3	117130164	117130664	5	CD14 Mono._.HI_control_AS17-00144	8974	LSAMP	Intronic
chr3	117131198	117131698	2	B naive._.HI_control_AS09-13278	7940	LSAMP	Intronic
chr3	117144822	117145322	4	CD14 Mono._.HI_control_AS14-03700	5682	LSAMP	Distal
chr3	117165649	117166149	2	B naive._.HI_control_AS11-18755	26509	LSAMP	Distal
chr3	117192095	117192595	2	CD14 Mono._.MRSA_DU19-01S0003992	52955	LSAMP	Distal
chr3	117193358	117193858	3	CD14 Mono._.ANTH_control_BMI0095	54218	LSAMP	Distal
chr3	117246940	117247440	2	CD14 Mono._.HI_control_AS09-13278	107800	LSAMP	Distal
chr3	117252576	117253076	2	CD4 Naive._.MSSA_DU19-01S0003492	113436	LSAMP	Distal
chr3	117266736	117267236	3	CD14 Mono._.MRSA_DU19-01S0003987	127596	LSAMP	Distal
chr3	117288419	117288919	2	CD4 TCM._.MSSA_DU19-01S0004017	149279	LSAMP	Distal
chr3	117322790	117323290	2	B naive._.ANTH_control_BMI0093	183650	LSAMP	Distal
chr3	117346937	117347437	23	CD14 Mono._.MRSA_DU19-01S0003992	207797	LSAMP	Distal
chr3	117355557	117356057	8	CD16 Mono._.ANTH_control_BMI0095	216417	LSAMP	Distal
chr3	117397599	117398099	2	B naive._.HI_control_AS09-13278	258459	LSAMP	Distal
chr3	117404107	117404607	23	CD14 Mono._.MRSA_DU19-01S0003992	264967	LSAMP	Distal
chr3	117404695	117405195	2	CD14 Mono._.MRSA_DU19-01S0003542	265555	LSAMP	Distal
chr3	117407253	117407753	4	CD14 Mono._.ANTH_control_BMI0095	268113	LSAMP	Distal
chr3	117411881	117412381	5	CD14 Mono._.MRSA_DU19-01S0003992	272741	LSAMP	Distal
chr3	117413733	117414233	3	CD14 Mono._.MSSA_DU19-01S0003462	274593	LSAMP	Distal
chr3	117426930	117427430	6	CD14 Mono._.HI_control_AS09-13278	287790	LSAMP	Distal
chr3	117428217	117428717	30	CD14 Mono._.MRSA_DU19-01S0003992	289077	LSAMP	Distal
chr3	117436225	117436725	9	CD14 Mono._.MRSA_DU19-01S0003992	297085	LSAMP	Distal
chr3	117439629	117440129	31	CD14 Mono._.ANTH_control_BWJ0023	300489	LSAMP	Distal
chr3	117440218	117440718	25	CD14 Mono._.MRSA_DU19-01S0003992	301078	LSAMP	Distal
chr3	117442485	117442985	2	CD14 Mono._.MRSA_DU19-01S0003992	303345	LSAMP	Distal
chr3	117446983	117447483	2	CD16 Mono._.ANTH_control_BMI0095	307843	LSAMP	Distal
chr3	117450017	117450517	13	CD14 Mono._.MRSA_DU19-01S0003992	310877	LSAMP	Distal
chr3	117467839	117468339	2	B naive._.MSSA_DU19-01S0003515	328699	LSAMP	Distal
chr3	117474020	117474520	2	CD8 TEM._.MRSA_DU19-01S0004015	334880	LSAMP	Distal
chr3	117526440	117526940	15	CD14 Mono._.HI_control_AS09-13278	387300	LSAMP	Distal
chr3	117531278	117531778	2	CD8 TEM._.MRSA_DU19-01S0003987	392138	LSAMP	Distal
chr3	117550670	117551170	5	CD14 Mono._.ANTH_control_BWJ0023	411530	LSAMP	Distal
chr3	117553413	117553913	29	CD14 Mono._.MRSA_DU19-01S0003992	414273	LSAMP	Distal
chr3	117561771	117562271	2	CD16 Mono._.MSSA_DU19-01S0003482	422631	LSAMP	Distal
chr3	117566888	117567388	25	CD14 Mono._.HI_control_AS14-03700	427748	LSAMP	Distal
chr3	117567880	117568380	5	CD14 Mono._.ANTH_control_BMI0095	428740	LSAMP	Distal
chr3	117580338	117580838	2	CD8 TEM._.MRSA_DU19-01S0003987	441198	LSAMP	Distal
chr3	117599182	117599682	2	CD4 Naive._.MSSA_DU19-01S0003515	460042	LSAMP	Distal
chr3	117603090	117603590	4	cDC2._.Other	463950	LSAMP	Distal
chr3	117628689	117629189	2	CD4 TCM._.MRSA_DU19-01S0003987	489549	LSAMP	Distal
chr3	117637156	117637656	2	NK._.MSSA_DU19-01S0003453	498016	LSAMP	Distal
chr3	117666371	117666871	2	NK._.MSSA_DU19-01S0003453	527231	LSAMP	Distal
chr3	117685738	117686238	2	CD14 Mono._.MRSA_DU19-01S0003994	546598	LSAMP	Distal
chr3	117696681	117697181	2	CD14 Mono._.MRSA_DU19-01S0003994	557541	LSAMP	Distal
chr3	117701299	117701799	2	CD14 Mono._.ANTH_control_BMI0094	562159	LSAMP	Distal
chr3	117703803	117704303	2	CD14 Mono._.MRSA_DU19-01S0003994	564663	LSAMP	Distal
chr3	117710533	117711033	2	CD14 Mono._.MRSA_DU19-01S0003994	571393	LSAMP	Distal
chr3	117719275	117719775	11	CD14 Mono._.MRSA_DU19-01S0003992	580135	LSAMP	Distal
chr3	117720643	117721143	3	CD16 Mono._.ANTH_control_BMI0095	581503	LSAMP	Distal
chr3	117721155	117721655	14	CD14 Mono._.ANTH_control_BWJ0023	582015	LSAMP	Distal
chr3	117721948	117722448	2	CD4 Naive._.ANTH_control_BMI0093	582808	LSAMP	Distal
chr3	117722794	117723294	30	CD14 Mono._.MRSA_DU19-01S0003992	583654	LSAMP	Distal
chr3	117724767	117725267	3	CD14 Mono._.HI_control_AS11-18755	585627	LSAMP	Distal
chr3	117725951	117726451	2	CD14 Mono._.HI_control_AS14-03700	586811	LSAMP	Distal
chr3	117729218	117729718	2	CD14 Mono._.ANTH_control_BMI0094	590078	LSAMP	Distal
chr3	117734675	117735175	2	CD8 TEM._.MRSA_DU19-01S0003994	595535	LSAMP	Distal
chr3	117750623	117751123	2	CD4 Naive._.MRSA_DU19-01S0003994	611483	LSAMP	Distal
chr3	117788505	117789005	2	CD4 TCM._.MRSA_DU19-01S0003987	649365	LSAMP	Distal
chr3	117818135	117818635	2	CD16 Mono._.MRSA_DU19-01S0003987	678995	LSAMP	Distal
chr3	117826155	117826655	2	CD14 Mono._.ANTH_control_BMI0094	687015	LSAMP	Distal
chr3	117846256	117846756	2	CD16 Mono._.ANTH_control_BMI0095	707116	LSAMP	Distal
chr3	117858869	117859369	2	B naive._.HI_control_AS14-03700	719729	LSAMP	Distal
chr3	117884960	117885460	7	CD14 Mono._.MRSA_DU19-01S0003992	745820	LSAMP	Distal
chr3	117941313	117941813	2	CD8 TEM._.MRSA_DU19-01S0004015	802173	LSAMP	Distal
chr3	117943492	117943992	2	CD4 Naive._.MRSA_DU19-01S0003992	804352	LSAMP	Distal
chr3	117980346	117980846	2	CD16 Mono._.ANTH_control_BMI0095	841206	LSAMP	Distal
chr3	117995818	117996318	2	CD4 Naive._.HI_control_AS17-00144	856678	LSAMP	Distal
chr3	117996584	117997084	7	CD4 Naive._.MRSA_DU19-01S0003992	857444	LSAMP	Distal
chr3	117997374	117997874	29	CD14 Mono._.HI_control_AS14-03700	858234	LSAMP	Distal
chr3	117998039	117998539	2	CD14 Mono._.MRSA_DU19-01S0003542	858899	LSAMP	Distal
chr3	118027041	118027541	2	NK._.MSSA_DU19-01S0003492	887901	LSAMP	Distal
chr3	118040428	118040928	3	MAIT._.ANTH_control_BMI0101	901288	LSAMP	Distal
chr3	118080956	118081456	2	NK._.HI_control_AS11-18755	861866	IGSF11-AS1	Distal
chr3	118157942	118158442	3	CD14 Mono._.MRSA_DU19-01S0003994	784880	IGSF11-AS1	Distal
chr3	118168553	118169053	2	CD4 Naive._.MRSA_DU19-01S0003992	774269	IGSF11-AS1	Distal
chr3	118171431	118171931	2	CD4 TCM._.HI_control_AS14-03700	771391	IGSF11-AS1	Distal
chr3	118190324	118190824	2	CD4 TCM._.HI_control_AS09-13278	752498	IGSF11-AS1	Distal
chr3	118197112	118197612	2	CD4 Naive._.MSSA_DU19-01S0004017	745710	IGSF11-AS1	Distal
chr3	118213177	118213677	2	B naive._.ANTH_control_BMI0094	729645	IGSF11-AS1	Distal
chr3	118264840	118265340	2	CD4 TCM._.HI_control_AS09-13278	677982	IGSF11-AS1	Distal
chr3	118269777	118270277	2	CD8 TEM._.MRSA_DU19-01S0004015	673045	IGSF11-AS1	Distal
chr3	118297326	118297826	2	B naive._.MRSA_DU19-01S0003542	645496	IGSF11-AS1	Distal
chr3	118334847	118335347	2	CD4 TCM._.MSSA_DU19-01S0003527	607975	IGSF11-AS1	Distal
chr3	118339779	118340279	2	NK._.HI_control_AS11-18755	603043	IGSF11-AS1	Distal
chr3	118354856	118355356	2	CD4 Naive._.ANTH_control_BMI0093	587966	IGSF11-AS1	Distal
chr3	118360107	118360607	2	CD4 TCM._.MSSA_DU19-01S0003515	582715	IGSF11-AS1	Distal
chr3	118361064	118361564	2	NK._.MSSA_DU19-01S0003492	581758	IGSF11-AS1	Distal
chr3	118361692	118362192	2	NK._.MSSA_DU19-01S0003492	581130	IGSF11-AS1	Distal
chr3	118362304	118362804	2	CD4 Naive._.MSSA_DU19-01S0004017	580518	IGSF11-AS1	Distal
chr3	118367568	118368068	2	CD14 Mono._.MRSA_DU19-01S0003994	575254	IGSF11-AS1	Distal
chr3	118383369	118383869	2	NK._.MSSA_DU19-01S0003462	559453	IGSF11-AS1	Distal
chr3	118386547	118387047	2	CD4 TCM._.HI_control_AS14-03700	556275	IGSF11-AS1	Distal
chr3	118400741	118401241	2	NK._.MSSA_DU19-01S0003492	542081	IGSF11-AS1	Distal
chr3	118409899	118410399	2	CD4 TCM._.HI_control_AS14-03700	532923	IGSF11-AS1	Distal
chr3	118419082	118419582	2	NK._.HI_control_AS17-00144	523740	IGSF11-AS1	Distal
chr3	118434429	118434929	2	CD4 TCM._.MRSA_DU19-01S0003994	508393	IGSF11-AS1	Distal
chr3	118436737	118437237	2	CD4 Naive._.HI_control_AS11-18755	506085	IGSF11-AS1	Distal
chr3	118454551	118455051	2	CD4 TCM._.MRSA_DU19-01S0003992	488271	IGSF11-AS1	Distal
chr3	118516374	118516874	2	NK._.MSSA_DU19-01S0004017	426448	IGSF11-AS1	Distal
chr3	118524886	118525386	2	CD14 Mono._.HI_control_AS09-13278	417936	IGSF11-AS1	Distal
chr3	118551168	118551668	2	CD4 Naive._.MSSA_DU19-01S0004017	391654	IGSF11-AS1	Distal
chr3	118564239	118564739	2	CD4 TCM._.MRSA_DU19-01S0003987	378583	IGSF11-AS1	Distal
chr3	118610131	118610631	2	NK._.MSSA_DU19-01S0003507	332691	IGSF11-AS1	Distal
chr3	118615058	118615558	2	B naive._.HI_control_AS11-18755	327764	IGSF11-AS1	Distal
chr3	118617923	118618423	2	B naive._.HI_control_AS11-18755	324899	IGSF11-AS1	Distal
chr3	118620411	118620911	2	CD14 Mono._.HI_control_AS09-13278	322411	IGSF11-AS1	Distal
chr3	118623350	118623850	2	NK._.MRSA_DU19-01S0004013	319472	IGSF11-AS1	Distal
chr3	118626361	118626861	2	CD14 Mono._.MRSA_DU19-01S0003994	316461	IGSF11-AS1	Distal
chr3	118628676	118629176	4	CD4 Naive._.MRSA_DU19-01S0003994	314146	IGSF11-AS1	Distal
chr3	118636919	118637419	2	CD14 Mono._.MRSA_DU19-01S0003994	305903	IGSF11-AS1	Distal
chr3	118641506	118642006	5	CD4 TCM._.HI_control_AS09-13278	301316	IGSF11-AS1	Distal
chr3	118660139	118660639	2	NK._.MSSA_DU19-01S0004017	282683	IGSF11-AS1	Distal
chr3	118662069	118662569	2	CD4 TCM._.HI_control_AS09-13278	280753	IGSF11-AS1	Distal
chr3	118664621	118665121	2	CD4 TCM._.MSSA_DU19-01S0004017	278201	IGSF11-AS1	Distal
chr3	118681096	118681596	2	CD4 Naive._.MSSA_DU19-01S0004017	261726	IGSF11-AS1	Distal
chr3	118689684	118690184	2	CD4 TCM._.HI_control_AS09-13278	253138	IGSF11-AS1	Distal
chr3	118702313	118702813	2	CD4 TCM._.HI_control_AS09-13278	240509	IGSF11-AS1	Distal
chr3	118707789	118708289	2	CD4 TCM._.HI_control_AS09-13278	235033	IGSF11-AS1	Distal
chr3	118709080	118709580	2	CD4 TCM._.MSSA_DU19-01S0004017	233742	IGSF11-AS1	Distal
chr3	118734672	118735172	2	CD16 Mono._.MRSA_DU19-01S0003987	208150	IGSF11-AS1	Distal
chr3	118753014	118753514	2	NK._.ANTH_control_BMI0101	189808	IGSF11-AS1	Distal
chr3	118781278	118781778	2	CD14 Mono._.MRSA_DU19-01S0003987	161544	IGSF11-AS1	Distal
chr3	118802289	118802789	2	CD4 TCM._.HI_control_AS09-13278	140533	IGSF11-AS1	Distal
chr3	118810513	118811013	2	NK._.ANTH_control_BMI0101	132309	IGSF11-AS1	Distal
chr3	118815039	118815539	2	CD4 TCM._.HI_control_AS09-13278	127783	IGSF11-AS1	Distal
chr3	118817634	118818134	18	CD4 Naive._.MRSA_DU19-01S0003992	125188	IGSF11-AS1	Distal
chr3	118823905	118824405	2	NK._.MSSA_DU19-01S0003492	118917	IGSF11-AS1	Distal
chr3	118825108	118825608	2	CD4 TCM._.MSSA_DU19-01S0003453	117714	IGSF11-AS1	Distal
chr3	118826308	118826808	2	CD4 TCM._.HI_control_AS09-13278	116514	IGSF11-AS1	Distal
chr3	118826826	118827326	2	CD14 Mono._.MSSA_DU19-01S0004017	115996	IGSF11-AS1	Distal
chr3	118828194	118828694	4	CD8 TEM._.MRSA_DU19-01S0003994	114628	IGSF11-AS1	Distal
chr3	118846031	118846531	2	NK._.MSSA_DU19-01S0003462	96791	IGSF11-AS1	Distal
chr3	118851716	118852216	28	CD8 TEM._.ANTH_control_BMI0095	91106	IGSF11-AS1	Distal
chr3	118863562	118864062	3	CD8 TEM._.MSSA_DU19-01S0003462	79260	IGSF11-AS1	Distal
chr3	118882296	118882796	19	CD14 Mono._.ANTH_control_BMI0094	60526	IGSF11-AS1	Distal
chr3	118883502	118884002	2	CD14 Mono._.MRSA_DU19-01S0003542	59320	IGSF11-AS1	Distal
chr3	118884606	118885106	24	CD14 Mono._.MSSA_DU19-01S0004017	58216	IGSF11-AS1	Distal
chr3	118885229	118885729	3	CD4 Naive._.ANTH_control_BMI0093	57593	IGSF11-AS1	Distal
chr3	118894524	118895024	2	CD4 TCM._.MRSA_DU19-01S0003994	48298	IGSF11-AS1	Distal
chr3	118900908	118901408	3	CD8 TEM._.HI_control_AS13-08590	41914	IGSF11-AS1	Exonic
chr3	118942594	118943094	9	CD4 Naive._.MSSA_DU19-01S0003515	228	IGSF11-AS1	Promoter
chr3	118946289	118946789	2	CD4 Naive._.HI_control_AS17-00144	3465	IGSF11-AS1	Intronic
chr3	118948087	118948587	2	CD4 TCM._.HI_control_AS09-13278	5263	IGSF11-AS1	Exonic
chr3	118949320	118949820	21	CD4 Naive._.HI_control_AS09-13278	6496	IGSF11-AS1	Intronic
chr3	118954476	118954976	2	B naive._.HI_control_AS09-13278	11652	IGSF11-AS1	Intronic
chr3	118955842	118956342	30	CD4 Naive._.MSSA_DU19-01S0004017	13018	IGSF11-AS1	Intronic
chr3	118974360	118974860	2	CD4 TCM._.MSSA_DU19-01S0003492	31536	IGSF11-AS1	Intronic
chr3	118982065	118982565	2	CD4 TCM._.HI_control_AS09-13278	39241	IGSF11-AS1	Intronic
chr3	119012997	119013497	3	B naive._.MRSA_DU19-01S0003542	70173	IGSF11-AS1	Intronic
chr3	119019588	119020088	2	CD4 Naive._.HI_control_AS17-00144	76764	IGSF11-AS1	Intronic
chr3	119020143	119020643	2	CD4 Naive._.MRSA_DU19-01S0003992	77319	IGSF11-AS1	Intronic
chr3	119022828	119023328	2	B naive._.MSSA_DU19-01S0003507	80004	IGSF11-AS1	Intronic
chr3	119034121	119034621	18	CD4 Naive._.HI_control_AS17-00144	91297	IGSF11-AS1	Intronic
chr3	119034727	119035227	30	CD4 Naive._.HI_control_AS17-00144	91903	IGSF11-AS1	Intronic
chr3	119098567	119099067	9	CD4 Naive._.MRSA_DU19-01S0003989	47250	IGSF11	Intronic
chr3	119137915	119138415	2	CD4 TCM._.MRSA_DU19-01S0003987	7902	IGSF11	Intronic
chr3	119145316	119145816	16	CD4 Naive._.HI_control_AS17-00144	501	IGSF11	Promoter
chr3	119149381	119149881	8	MAIT._.HI_control_AS11-18755	3480	C3orf30	Intronic
chr3	119156137	119156637	2	B naive._.MSSA_DU19-01S0003507	10236	C3orf30	Intronic
chr3	119156778	119157278	2	CD8 TEM._.MRSA_DU19-01S0003994	10877	C3orf30	Intronic
chr3	119173258	119173758	5	CD4 Naive._.MSSA_DU19-01S0003507	8	UPK1B	Promoter
chr3	119205647	119206147	2	MAIT._.MSSA_DU19-01S0003462	20588	B4GALT4-AS1	Distal
chr3	119206587	119207087	4	CD4 Naive._.ANTH_control_BMI0093	19648	B4GALT4-AS1	Distal
chr3	119207099	119207599	9	CD4 Naive._.ANTH_control_BMI0093	19136	B4GALT4-AS1	Distal
chr3	119218980	119219480	13	B naive._.ANTH_control_BMI0095	7255	B4GALT4-AS1	Intronic
chr3	119219555	119220055	2	MAIT._.ANTH_control_BWJ0023	6680	B4GALT4-AS1	Intronic
chr3	119223542	119224042	2	NK._.HI_control_AS17-00144	2693	B4GALT4-AS1	Intronic
chr3	119234603	119235103	5	CD4 Naive._.ANTH_control_BMI0095	6249	B4GALT4	Intronic
chr3	119235107	119235607	3	CD4 Naive._.MSSA_DU19-01S0003464	5745	B4GALT4	Intronic
chr3	119236704	119237204	20	CD14 Mono._.MRSA_DU19-01S0003994	4148	B4GALT4	Exonic
chr3	119238715	119239215	16	CD4 TCM._.MSSA_DU19-01S0003527	2137	B4GALT4	Intronic
chr3	119239385	119239885	20	CD4 TCM._.HI_control_AS09-13278	1467	B4GALT4	Intronic
chr3	119239910	119240410	11	NK._.MSSA_DU19-01S0003462	942	B4GALT4	Intronic
chr3	119240703	119241203	27	NK._.MSSA_DU19-01S0003453	149	B4GALT4	Exonic
chr3	119241366	119241866	30	CD14 Mono._.MRSA_DU19-01S0003992	512	B4GALT4	Promoter
chr3	119242575	119243075	4	CD16 Mono._.ANTH_control_BMI0094	1721	B4GALT4	Promoter
chr3	119257975	119258475	12	CD16 Mono._.ANTH_control_BMI0095	17121	B4GALT4	Intronic
chr3	119258881	119259381	26	CD14 Mono._.MRSA_DU19-01S0003994	18027	B4GALT4	Intronic
chr3	119274838	119275338	16	CD16 Mono._.ANTH_control_BMI0095	19284	ARHGAP31	Intronic
chr3	119276411	119276911	2	CD4 TCM._.MRSA_DU19-01S0003987	17711	ARHGAP31	Intronic
chr3	119289389	119289889	10	CD16 Mono._.ANTH_control_BMI0095	4733	ARHGAP31	Intronic
chr3	119292570	119293070	13	CD4 Naive._.MRSA_DU19-01S0003992	1552	ARHGAP31	Promoter
chr3	119293217	119293717	9	CD4 TCM._.ANTH_control_BMI0095	905	ARHGAP31	Promoter
chr3	119293782	119294282	13	MAIT._.ANTH_control_BWJ0023	340	ARHGAP31	Promoter
chr3	119294383	119294883	4	cDC2._.ANTH_control_BMI0099	259	ARHGAP31	Exonic
chr3	119294929	119295429	27	CD4 Naive._.MRSA_DU19-01S0003992	805	ARHGAP31	Intronic
chr3	119295931	119296431	14	CD4 TCM._.MRSA_DU19-01S0003987	1807	ARHGAP31	Intronic
chr3	119296690	119297190	3	CD4 Naive._.MRSA_DU19-01S0003987	2566	ARHGAP31	Intronic
chr3	119297522	119298022	4	CD4 TCM._.MRSA_DU19-01S0004015	3398	ARHGAP31	Intronic
chr3	119298146	119298646	11	NK._.MRSA_DU19-01S0003549	4022	ARHGAP31	Intronic
chr3	119300855	119301355	30	CD14 Mono._.HI_control_AS09-13278	6731	ARHGAP31	Intronic
chr3	119301627	119302127	27	CD14 Mono._.MRSA_DU19-01S0003987	7503	ARHGAP31	Intronic
chr3	119302919	119303419	6	B naive._.ANTH_control_BMI0094	8795	ARHGAP31	Intronic
chr3	119305264	119305764	22	CD14 Mono._.MRSA_DU19-01S0003992	11140	ARHGAP31	Intronic
chr3	119310083	119310583	2	CD14 Mono._.MRSA_DU19-01S0003987	12426	ARHGAP31-AS1	Intronic
chr3	119311014	119311514	5	CD14 Mono._.MRSA_DU19-01S0003987	11495	ARHGAP31-AS1	Intronic
chr3	119311573	119312073	15	CD14 Mono._.MRSA_DU19-01S0003994	10936	ARHGAP31-AS1	Intronic
chr3	119313852	119314352	2	cDC2._.Other	8657	ARHGAP31-AS1	Intronic
chr3	119319799	119320299	2	CD8 Naive._.MRSA_DU19-01S0003978	2710	ARHGAP31-AS1	Intronic
chr3	119321701	119322201	5	CD14 Mono._.MRSA_DU19-01S0003994	808	ARHGAP31-AS1	Intronic
chr3	119322335	119322835	19	CD14 Mono._.ANTH_control_BMI0094	174	ARHGAP31-AS1	Intronic
chr3	119322899	119323399	4	cDC2._.ANTH_control_BWJ0023	388	ARHGAP31-AS1	Promoter
chr3	119323646	119324146	18	CD14 Mono._.MRSA_DU19-01S0003987	1135	ARHGAP31-AS1	Promoter
chr3	119324880	119325380	2	NK._.MRSA_DU19-01S0003542	2369	ARHGAP31-AS1	Intronic
chr3	119326780	119327280	2	CD16 Mono._.MRSA_DU19-01S0004015	4269	ARHGAP31-AS1	Intronic
chr3	119332369	119332869	2	CD8 TEM._.HI_control_AS17-00144	9858	ARHGAP31-AS1	Intronic
chr3	119343648	119344148	3	cDC2._.Other	21137	ARHGAP31-AS1	Intronic
chr3	119347619	119348119	2	CD4 Naive._.HI_control_AS17-00144	25108	ARHGAP31-AS1	Intronic
chr3	119351500	119352000	2	B naive._.HI_control_AS14-03700	28989	ARHGAP31-AS1	Intronic
chr3	119352121	119352621	30	CD14 Mono._.MRSA_DU19-01S0003992	29610	ARHGAP31-AS1	Intronic
chr3	119352927	119353427	30	CD14 Mono._.MRSA_DU19-01S0003987	30416	ARHGAP31-AS1	Intronic
chr3	119353477	119353977	10	CD14 Mono._.MRSA_DU19-01S0003992	30966	ARHGAP31-AS1	Intronic
chr3	119357364	119357864	6	CD16 Mono._.ANTH_control_BMI0099	34853	ARHGAP31-AS1	Intronic
chr3	119359522	119360022	13	CD14 Mono._.MRSA_DU19-01S0003994	37011	ARHGAP31-AS1	Intronic
chr3	119379992	119380492	2	CD4 Naive._.MRSA_DU19-01S0003987	57481	ARHGAP31-AS1	Intronic
chr3	119388818	119389318	2	CD8 TEM._.MRSA_DU19-01S0004011	66307	ARHGAP31-AS1	Intronic
chr3	119396010	119396510	3	NK._.MSSA_DU19-01S0003482	72569	TMEM39A	Intronic
chr3	119401436	119401936	2	B memory._.ANTH_control_BWJ0023	67143	TMEM39A	Intronic
chr3	119405840	119406340	2	CD4 TCM._.MSSA_DU19-01S0004017	62739	TMEM39A	Intronic
chr3	119406508	119407008	2	MAIT._.MSSA_DU19-01S0003464	62071	TMEM39A	Intronic
chr3	119437838	119438338	23	CD8 TEM._.HI_control_AS14-03700	30741	TMEM39A	Exonic
chr3	119443029	119443529	2	NK._.MSSA_DU19-01S0003462	25550	TMEM39A	Intronic
chr3	119457238	119457738	26	CD14 Mono._.MRSA_DU19-01S0003987	11341	TMEM39A	Intronic
chr3	119462437	119462937	2	CD14 Mono._.MRSA_DU19-01S0003987	6142	TMEM39A	Intronic
chr3	119463115	119463615	27	CD8 TEM._.HI_control_AS13-08590	5464	TMEM39A	Exonic
chr3	119463629	119464129	27	NK._.MSSA_DU19-01S0003509	4950	TMEM39A	Intronic
chr3	119464209	119464709	4	CD8 Naive._.MRSA_DU19-01S0003978	4370	TMEM39A	Intronic
chr3	119467979	119468479	12	CD16 Mono._.ANTH_control_BMI0101	600	TMEM39A	Promoter
chr3	119468695	119469195	31	CD8 TEM._.MRSA_DU19-01S0004015	6	POGLUT1	Promoter
chr3	119469203	119469703	13	CD8 TEM._.MRSA_DU19-01S0003987	514	POGLUT1	Promoter
chr3	119469854	119470354	3	MAIT._.MSSA_DU19-01S0003482	1165	POGLUT1	Promoter
chr3	119494583	119495083	2	NK._.ANTH_control_BMI0101	3698	TIMMDC1	Distal
chr3	119497212	119497712	2	CD8 TEM._.HI_control_AS13-08590	1069	TIMMDC1	Promoter
chr3	119497734	119498234	9	MAIT._.ANTH_control_BWJ0023	547	TIMMDC1	Promoter
chr3	119498304	119498804	16	B naive._.MSSA_DU19-01S0003515	21	TIMMDC1	Promoter
chr3	119498927	119499427	6	CD8 TEM._.MRSA_DU19-01S0003989	644	TIMMDC1	Intronic
chr3	119499431	119499931	3	CD8 TEM._.MSSA_DU19-01S0003462	1148	TIMMDC1	Intronic
chr3	119506192	119506692	2	NK._.Other	7909	TIMMDC1	Intronic
chr3	119508300	119508800	7	NK._.MRSA_DU19-01S0004013	10017	TIMMDC1	Intronic
chr3	119524896	119525396	2	B naive._.ANTH_control_BWJ0023	26613	TIMMDC1	Exonic
chr3	119528219	119528719	2	CD4 Naive._.MSSA_DU19-01S0004017	29936	TIMMDC1	Intronic
chr3	119538702	119539202	4	B naive._.MRSA_DU19-01S0003989	20649	CD80	Intronic
chr3	119547338	119547838	2	CD16 Mono._.Other	12013	CD80	Intronic
chr3	119550731	119551231	3	B naive._.HI_control_AS11-18755	8620	CD80	Intronic
chr3	119551628	119552128	2	B naive._.Other	7723	CD80	Intronic
chr3	119552214	119552714	3	B naive._.ANTH_control_BMI0094	7137	CD80	Intronic
chr3	119554153	119554653	2	CD16 Mono._.Other	5198	CD80	Intronic
chr3	119555245	119555745	4	cDC2._.ANTH_control_BWJ0023	4106	CD80	Intronic
chr3	119558654	119559154	3	B naive._.MRSA_DU19-01S0003989	697	CD80	Intronic
chr3	119559391	119559891	21	CD16 Mono._.ANTH_control_BWJ0023	38	CD80	Promoter
chr3	119560100	119560600	3	B naive._.ANTH_control_BWJ0023	747	CD80	Promoter
chr3	119561622	119562122	4	CD16 Mono._.MRSA_DU19-01S0003987	2269	CD80	Distal
chr3	119562564	119563064	16	B naive._.MSSA_DU19-01S0003464	3211	CD80	Distal
chr3	119564886	119565386	3	CD16 Mono._.ANTH_control_BWJ0023	5533	CD80	Distal
chr3	119568944	119569444	13	CD16 Mono._.MRSA_DU19-01S0003987	9591	CD80	Distal
chr3	119569675	119570175	5	CD16 Mono._.MSSA_DU19-01S0003492	9342	ADPRH	Distal
chr3	119570224	119570724	22	CD16 Mono._.MSSA_DU19-01S0003509	8793	ADPRH	Distal
chr3	119570778	119571278	2	CD16 Mono._.MRSA_DU19-01S0003987	8239	ADPRH	Distal
chr3	119571571	119572071	2	CD16 Mono._.MSSA_DU19-01S0003464	7446	ADPRH	Distal
chr3	119577766	119578266	15	CD16 Mono._.MSSA_DU19-01S0003466	1251	ADPRH	Promoter
chr3	119579322	119579822	22	CD16 Mono._.MRSA_DU19-01S0003542	303	ADPRH	Exonic
chr3	119580075	119580575	27	CD14 Mono._.MRSA_DU19-01S0003987	1056	ADPRH	Exonic
chr3	119582046	119582546	17	CD16 Mono._.MRSA_DU19-01S0003542	3027	ADPRH	Exonic
chr3	119585123	119585623	11	CD14 Mono._.MRSA_DU19-01S0003989	6104	ADPRH	Intronic
chr3	119585727	119586227	15	CD16 Mono._.MRSA_DU19-01S0003987	6708	ADPRH	Intronic
chr3	119586847	119587347	10	CD16 Mono._.MRSA_DU19-01S0003542	7828	ADPRH	Intronic
chr3	119587492	119587992	4	CD16 Mono._.MRSA_DU19-01S0003542	8473	ADPRH	Exonic
chr3	119588040	119588540	20	CD16 Mono._.MSSA_DU19-01S0003464	9021	ADPRH	Exonic
chr3	119589019	119589519	27	CD14 Mono._.MRSA_DU19-01S0003542	8572	PLA1A	Exonic
chr3	119589551	119590051	14	CD16 Mono._.MRSA_DU19-01S0003542	8040	PLA1A	Exonic
chr3	119590057	119590557	2	CD14 Mono._.MSSA_DU19-01S0003509	7534	PLA1A	Distal
chr3	119595799	119596299	3	CD16 Mono._.Other	1792	PLA1A	Promoter
chr3	119596382	119596882	14	CD14 Mono._.MRSA_DU19-01S0003994	1209	PLA1A	Promoter
chr3	119599745	119600245	2	CD4 Naive._.MSSA_DU19-01S0004017	2152	PLA1A	Intronic
chr3	119600679	119601179	11	CD14 Mono._.MSSA_DU19-01S0003515	3086	PLA1A	Intronic
chr3	119605070	119605570	2	CD4 Naive._.MSSA_DU19-01S0004017	7477	PLA1A	Intronic
chr3	119608076	119608576	2	B memory._.MSSA_DU19-01S0003515	10483	PLA1A	Intronic
chr3	119619527	119620027	2	CD4 Naive._.MRSA_DU19-01S0003549	21934	PLA1A	Intronic
chr3	119624258	119624758	8	CD16 Mono._.ANTH_control_BWJ0023	26665	PLA1A	Intronic
chr3	119626129	119626629	5	CD14 Mono._.MRSA_DU19-01S0003989	28536	PLA1A	Intronic
chr3	119627350	119627850	21	CD16 Mono._.MSSA_DU19-01S0003482	29757	PLA1A	Intronic
chr3	119628352	119628852	12	B naive._.MRSA_DU19-01S0003989	30759	PLA1A	Intronic
chr3	119628926	119629426	21	CD16 Mono._.ANTH_control_BWJ0023	31333	PLA1A	Intronic
chr3	119630503	119631003	30	CD14 Mono._.HI_control_AS14-03700	32910	PLA1A	Distal
chr3	119631007	119631507	2	CD14 Mono._.HI_control_AS14-03700	33414	PLA1A	Distal
chr3	119632122	119632622	21	CD16 Mono._.MSSA_DU19-01S0003482	34529	PLA1A	Distal
chr3	119636063	119636563	8	CD14 Mono._.MRSA_DU19-01S0003994	38470	PLA1A	Distal
chr3	119637772	119638272	30	CD14 Mono._.MRSA_DU19-01S0003994	38899	POPDC2	Distal
chr3	119638717	119639217	31	CD14 Mono._.MRSA_DU19-01S0003549	37954	POPDC2	Distal
chr3	119639471	119639971	15	CD14 Mono._.MSSA_DU19-01S0004017	37200	POPDC2	Distal
chr3	119648038	119648538	2	CD4 TCM._.HI_control_AS14-03700	28633	POPDC2	Exonic
chr3	119652381	119652881	6	CD16 Mono._.ANTH_control_BMI0095	24290	POPDC2	Intronic
chr3	119653885	119654385	19	CD16 Mono._.ANTH_control_BMI0099	22786	POPDC2	Intronic
chr3	119658239	119658739	20	CD16 Mono._.ANTH_control_BMI0095	18432	POPDC2	Intronic
chr3	119659620	119660120	14	CD16 Mono._.MSSA_DU19-01S0003509	17051	POPDC2	Intronic
chr3	119660420	119660920	2	CD4 TCM._.HI_control_AS17-00144	16251	POPDC2	Exonic
chr3	119664340	119664840	7	CD16 Mono._.ANTH_control_BWJ0023	12331	POPDC2	Intronic
chr3	119664898	119665398	21	CD16 Mono._.ANTH_control_BWJ0023	11773	POPDC2	Intronic
chr3	119667488	119667988	2	CD4 TCM._.MRSA_DU19-01S0003992	9183	POPDC2	Intronic
chr3	119676838	119677338	22	CD16 Mono._.ANTH_control_BMI0095	165	POPDC2	Promoter
chr3	119677453	119677953	12	CD16 Mono._.ANTH_control_BMI0095	248	COX17	Promoter
chr3	119679875	119680375	3	B naive._.MSSA_DU19-01S0003464	2670	COX17	Distal
chr3	119681232	119681732	6	CD4 Naive._.HI_control_AS17-00144	4027	COX17	Distal
chr3	119690070	119690570	2	CD8 TEM._.MRSA_DU19-01S0004015	12701	MAATS1	Distal
chr3	119700420	119700920	31	CD14 Mono._.HI_control_AS14-03700	2351	MAATS1	Distal
chr3	119701304	119701804	2	NK._.ANTH_control_BMI0099	1467	MAATS1	Promoter
chr3	119702173	119702673	2	CD16 Mono._.ANTH_control_BMI0101	598	MAATS1	Promoter
chr3	119702708	119703208	22	CD16 Mono._.MSSA_DU19-01S0003466	63	MAATS1	Promoter
chr3	119703306	119703806	2	MAIT._.MSSA_DU19-01S0003464	533	MAATS1	Intronic
chr3	119704911	119705411	2	CD4 TCM._.MSSA_DU19-01S0004017	2138	MAATS1	Intronic
chr3	119710014	119710514	2	CD4 Naive._.ANTH_control_BMI0093	7241	MAATS1	Exonic
chr3	119711245	119711745	2	MAIT._.MSSA_DU19-01S0003482	8472	MAATS1	Intronic
chr3	119717220	119717720	2	B naive._.MSSA_DU19-01S0003464	14447	MAATS1	Intronic
chr3	119742207	119742707	2	CD4 TCM._.MSSA_DU19-01S0003453	38026	NR1I2	Intronic
chr3	119774379	119774879	5	CD14 Mono._.ANTH_control_BMI0093	5854	NR1I2	Distal
chr3	119780397	119780897	2	CD4 TCM._.HI_control_AS17-00144	162	NR1I2	Exonic
chr3	119783825	119784325	4	CD14 Mono._.MRSA_DU19-01S0003978	3590	NR1I2	Intronic
chr3	119792350	119792850	2	NK._.MSSA_DU19-01S0003507	12115	NR1I2	Intronic
chr3	119793719	119794219	2	CD4 Naive._.ANTH_control_BMI0099	13484	NR1I2	Intronic
chr3	119796597	119797097	2	CD4 TCM._.MRSA_DU19-01S0003992	16362	NR1I2	Intronic
chr3	119807742	119808242	2	MAIT._.ANTH_control_BMI0101	27507	NR1I2	Intronic
chr3	119809137	119809637	8	CD16 Mono._.MSSA_DU19-01S0003453	28902	NR1I2	Intronic
chr3	119810017	119810517	15	B naive._.HI_control_AS09-13278	29782	NR1I2	Exonic
chr3	119811027	119811527	2	CD4 TCM._.HI_control_AS14-03700	30792	NR1I2	Exonic
chr3	119812299	119812799	2	CD4 TCM._.HI_control_AS09-13278	32064	NR1I2	Intronic
chr3	119820969	119821469	14	CD14 Mono._.HI_control_AS14-03700	40734	NR1I2	Distal
chr3	119823618	119824118	2	NK._.MSSA_DU19-01S0003492	43383	NR1I2	Exonic
chr3	119834937	119835437	9	CD16 Mono._.MSSA_DU19-01S0003482	54702	NR1I2	Intronic
chr3	119835526	119836026	3	CD14 Mono._.ANTH_control_BMI0094	55291	NR1I2	Intronic
chr3	119847680	119848180	2	CD14 Mono._.HI_control_AS11-18755	67445	NR1I2	Intronic
chr3	119873587	119874087	5	CD14 Mono._.MRSA_DU19-01S0003542	93352	NR1I2	Intronic
chr3	119891888	119892388	20	CD4 TCM._.MRSA_DU19-01S0003987	111653	NR1I2	Intronic
chr3	119893117	119893617	2	CD16 Mono._.ANTH_control_BMI0094	112882	NR1I2	Intronic
chr3	119894154	119894654	12	CD16 Mono._.ANTH_control_BMI0095	113919	NR1I2	Intronic
chr3	119902417	119902917	2	CD4 Naive._.HI_control_AS11-18755	122182	NR1I2	Intronic
chr3	119911656	119912156	2	NK_CD56bright._.1	131421	NR1I2	Intronic
chr3	119912158	119912658	2	CD4 Naive._.MRSA_DU19-01S0003549	131923	NR1I2	Intronic
chr3	119919470	119919970	2	CD4 Naive._.HI_control_AS14-03700	139235	NR1I2	Intronic
chr3	119937133	119937633	12	CD4 Naive._.MRSA_DU19-01S0003992	156898	NR1I2	Intronic
chr3	119953584	119954084	2	CD4 TCM._.MRSA_DU19-01S0003987	140582	GSK3B	Intronic
chr3	119969966	119970466	2	B naive._.ANTH_control_BMI0094	124200	GSK3B	Intronic
chr3	119989344	119989844	2	CD16 Mono._.MRSA_DU19-01S0003987	104822	GSK3B	Intronic
chr3	119990803	119991303	2	CD14 Mono._.MSSA_DU19-01S0003462	103363	GSK3B	Intronic
chr3	119993699	119994199	5	CD14 Mono._.ANTH_control_BMI0093	100467	GSK3B	Intronic
chr3	120033519	120034019	19	CD16 Mono._.MRSA_DU19-01S0003987	60647	GSK3B	Intronic
chr3	120040164	120040664	2	CD14 Mono._.HI_control_AS14-03700	54002	GSK3B	Intronic
chr3	120049838	120050338	2	NK._.MSSA_DU19-01S0003464	44328	GSK3B	Intronic
chr3	120051454	120051954	2	NK._.MSSA_DU19-01S0003462	42712	GSK3B	Intronic
chr3	120052326	120052826	2	CD4 Naive._.HI_control_AS11-18755	41840	GSK3B	Intronic
chr3	120052976	120053476	2	CD8 TEM._.HI_control_AS09-13278	41190	GSK3B	Intronic
chr3	120059433	120059933	2	B naive._.ANTH_control_BWJ0023	34733	GSK3B	Intronic
chr3	120069045	120069545	2	CD16 Mono._.MRSA_DU19-01S0003978	25121	GSK3B	Intronic
chr3	120073135	120073635	2	CD4 TCM._.MRSA_DU19-01S0003992	21031	GSK3B	Intronic
chr3	120079107	120079607	5	CD4 Naive._.HI_control_AS17-00144	15059	GSK3B	Intronic
chr3	120088536	120089036	10	CD8 TEM._.HI_control_AS14-03700	5630	GSK3B	Intronic
chr3	120090502	120091002	2	NK._.MSSA_DU19-01S0003462	3664	GSK3B	Intronic
chr3	120091661	120092161	2	CD4 TCM._.MSSA_DU19-01S0004017	2505	GSK3B	Intronic
chr3	120092536	120093036	5	CD14 Mono._.MRSA_DU19-01S0003987	1630	GSK3B	Intronic
chr3	120093222	120093722	25	CD4 TCM._.MSSA_DU19-01S0004017	944	GSK3B	Exonic
chr3	120094256	120094756	21	CD16 Mono._.MRSA_DU19-01S0003987	88	GSK3B	Promoter
chr3	120094779	120095279	31	CD14 Mono._.MRSA_DU19-01S0003992	611	GSK3B	Promoter
chr3	120095429	120095929	30	CD14 Mono._.HI_control_AS14-03700	1261	GSK3B	Promoter
chr3	120095970	120096470	2	B naive._.MRSA_DU19-01S0003989	1802	GSK3B	Promoter
chr3	120145395	120145895	9	CD14 Mono._.ANTH_control_BWJ0023	51227	GSK3B	Distal
chr3	120147031	120147531	27	CD4 Naive._.HI_control_AS17-00144	52863	GSK3B	Distal
chr3	120159918	120160418	11	CD14 Mono._.MRSA_DU19-01S0003992	65750	GSK3B	Distal
chr3	120161920	120162420	28	CD14 Mono._.HI_control_AS09-13278	67752	GSK3B	Distal
chr3	120165567	120166067	2	CD8 TEM._.HI_control_AS14-03700	71399	GSK3B	Exonic
chr3	120177864	120178364	5	CD16 Mono._.ANTH_control_BMI0095	83696	GSK3B	Intronic
chr3	120181713	120182213	2	CD14 Mono._.MRSA_DU19-01S0003987	87545	GSK3B	Intronic
chr3	120192562	120193062	2	B naive._.MSSA_DU19-01S0003507	92281	GPR156	Intronic
chr3	120202955	120203455	30	CD14 Mono._.HI_control_AS09-13278	81888	GPR156	Intronic
chr3	120214669	120215169	2	NK._.MSSA_DU19-01S0004017	70174	GPR156	Intronic
chr3	120242697	120243197	5	CD14 Mono._.MSSA_DU19-01S0004017	42146	GPR156	Exonic
chr3	120244184	120244684	18	CD14 Mono._.HI_control_AS09-13278	40659	GPR156	Exonic
chr3	120284936	120285436	3	CD4 Naive._.ANTH_control_BMI0093	91	GPR156	Promoter
chr3	120307486	120307986	2	CD8 TEM._.MRSA_DU19-01S0004015	22641	GPR156	Distal
chr3	120309812	120310312	2	CD14 Mono._.HI_control_AS14-03700	24967	GPR156	Distal
chr3	120313916	120314416	2	NK._.ANTH_control_BMI0101	29071	GPR156	Distal
chr3	120314940	120315440	2	NK._.MSSA_DU19-01S0003462	30095	GPR156	Distal
chr3	120331478	120331978	2	CD14 Mono._.MRSA_DU19-01S0003992	17610	LRRC58	Intronic
chr3	120342347	120342847	2	CD14 Mono._.HI_control_AS09-13278	6741	LRRC58	Intronic
chr3	120344314	120344814	31	CD4 TCM._.MSSA_DU19-01S0003453	4774	LRRC58	Intronic
chr3	120348075	120348575	26	CD14 Mono._.HI_control_AS14-03700	1013	LRRC58	Intronic
chr3	120348605	120349105	29	CD4 Naive._.MRSA_DU19-01S0003992	483	LRRC58	Exonic
chr3	120349135	120349635	31	CD14 Mono._.MRSA_DU19-01S0003992	45	LRRC58	Promoter
chr3	120349733	120350233	2	CD4 TCM._.MRSA_DU19-01S0003987	643	LRRC58	Promoter
chr3	120350303	120350803	7	CD14 Mono._.HI_control_AS09-13278	1213	LRRC58	Promoter
chr3	120353429	120353929	6	CD14 Mono._.MRSA_DU19-01S0003992	4339	LRRC58	Distal
chr3	120357772	120358272	2	CD4 Naive._.HI_control_AS09-13278	8682	LRRC58	Distal
chr3	120362343	120362843	2	CD8 TEM._.HI_control_AS13-08590	13253	LRRC58	Distal
chr3	120389020	120389520	2	CD14 Mono._.HI_control_AS14-03700	39930	LRRC58	Distal
chr3	120396207	120396707	2	CD14 Mono._.HI_control_AS14-03700	47117	LRRC58	Exonic
chr3	120399413	120399913	4	B naive._.MSSA_DU19-01S0003464	50323	LRRC58	Intronic
chr3	120405684	120406184	2	CD4 Naive._.MSSA_DU19-01S0004017	45318	FSTL1	Intronic
chr3	120408024	120408524	2	CD14 Mono._.HI_control_AS14-03700	42978	FSTL1	Intronic
chr3	120412858	120413358	2	cDC2._.Other	38144	FSTL1	Intronic
chr3	120416657	120417157	3	B memory._.ANTH_control_BWJ0023	34345	FSTL1	Intronic
chr3	120417177	120417677	31	CD14 Mono._.HI_control_AS09-13278	33825	FSTL1	Intronic
chr3	120417715	120418215	2	CD8 TEM._.MRSA_DU19-01S0003992	33287	FSTL1	Intronic
chr3	120418836	120419336	14	CD4 Naive._.HI_control_AS17-00144	32166	FSTL1	Intronic
chr3	120423419	120423919	2	CD4 Naive._.MSSA_DU19-01S0004017	27583	FSTL1	Exonic
chr3	120439635	120440135	2	CD8 TEM._.MRSA_DU19-01S0003994	11367	FSTL1	Intronic
chr3	120440242	120440742	12	CD14 Mono._.HI_control_AS14-03700	10760	FSTL1	Intronic
chr3	120442127	120442627	2	CD4 Naive._.MSSA_DU19-01S0004017	8875	FSTL1	Intronic
chr3	120450499	120450999	28	CD14 Mono._.HI_control_AS14-03700	503	FSTL1	Exonic
chr3	120451014	120451514	11	CD14 Mono._.HI_control_AS14-03700	10	FSTL1	Promoter
chr3	120451950	120452450	2	CD16 Mono._.MSSA_DU19-01S0003482	946	FSTL1	Promoter
chr3	120458181	120458681	8	CD14 Mono._.MRSA_DU19-01S0003992	7177	FSTL1	Distal
chr3	120474881	120475381	2	CD4 Naive._.MRSA_DU19-01S0003994	23877	FSTL1	Distal
chr3	120495360	120495860	2	CD14 Mono._.MRSA_DU19-01S0003994	44356	FSTL1	Distal
chr3	120498923	120499423	9	CD16 Mono._.ANTH_control_BWJ0023	47919	FSTL1	Distal
chr3	120500478	120500978	2	CD8 TEM._.MRSA_DU19-01S0003994	49474	FSTL1	Distal
chr3	120507499	120507999	2	CD8 TEM._.MRSA_DU19-01S0003994	56495	FSTL1	Distal
chr3	120512632	120513132	2	CD8 TEM._.MRSA_DU19-01S0003994	61628	FSTL1	Distal
chr3	120555155	120555655	3	CD14 Mono._.MSSA_DU19-01S0004017	40903	NDUFB4	Distal
chr3	120555828	120556328	3	B naive._.HI_control_AS11-18755	40230	NDUFB4	Distal
chr3	120557089	120557589	3	CD14 Mono._.ANTH_control_BMI0094	38969	NDUFB4	Distal
chr3	120557871	120558371	6	NK._.MSSA_DU19-01S0003462	38187	NDUFB4	Distal
chr3	120558794	120559294	30	CD14 Mono._.MRSA_DU19-01S0003992	37264	NDUFB4	Distal
chr3	120559448	120559948	29	CD14 Mono._.MRSA_DU19-01S0003994	36610	NDUFB4	Distal
chr3	120560555	120561055	2	NK._.HI_control_AS11-18755	35503	NDUFB4	Distal
chr3	120561156	120561656	29	CD4 Naive._.MSSA_DU19-01S0004017	34902	NDUFB4	Distal
chr3	120563469	120563969	2	CD8 TEM._.MSSA_DU19-01S0003464	32589	NDUFB4	Distal
chr3	120567600	120568100	2	NK._.MSSA_DU19-01S0003492	28458	NDUFB4	Distal
chr3	120571752	120572252	2	NK._.MSSA_DU19-01S0004017	24306	NDUFB4	Distal
chr3	120594025	120594525	2	CD4 Naive._.MRSA_DU19-01S0003992	2033	NDUFB4	Distal
chr3	120595957	120596457	30	CD4 Naive._.MSSA_DU19-01S0004017	101	NDUFB4	Promoter
chr3	120596486	120596986	17	CD4 Naive._.MRSA_DU19-01S0003542	426	NDUFB4	Intronic
chr3	120597413	120597913	9	CD4 Naive._.MRSA_DU19-01S0003992	1353	NDUFB4	Intronic
chr3	120598379	120598879	2	CD4 Naive._.MRSA_DU19-01S0003549	2319	NDUFB4	Intronic
chr3	120602639	120603139	2	CD4 Naive._.HI_control_AS09-13278	6579	NDUFB4	Distal
chr3	120603953	120604453	2	B naive._.HI_control_AS14-03700	7893	NDUFB4	Distal
chr3	120605082	120605582	2	CD14 Mono._.HI_control_AS14-03700	9022	NDUFB4	Distal
chr3	120613851	120614351	2	CD14 Mono._.MRSA_DU19-01S0003987	17791	NDUFB4	Distal
chr3	120614678	120615178	4	cDC2._.ANTH_control_BMI0099	18618	NDUFB4	Distal
chr3	120615757	120616257	25	CD14 Mono._.HI_control_AS09-13278	19697	NDUFB4	Distal
chr3	120622984	120623484	2	CD4 Naive._.MRSA_DU19-01S0003992	26924	NDUFB4	Distal
chr3	120637864	120638364	2	CD4 Naive._.MRSA_DU19-01S0003992	41804	NDUFB4	Intronic
chr3	120642464	120642964	24	CD14 Mono._.HI_control_AS09-13278	39856	HGD	Intronic
chr3	120659233	120659733	10	CD16 Mono._.ANTH_control_BMI0095	23087	HGD	Intronic
chr3	120668849	120669349	2	Platelet._.1	13471	HGD	Intronic
chr3	120678449	120678949	27	CD14 Mono._.MRSA_DU19-01S0003992	3871	HGD	Intronic
chr3	120679015	120679515	6	CD14 Mono._.HI_control_AS14-03700	3305	HGD	Intronic
chr3	120688038	120688538	11	CD16 Mono._.ANTH_control_BMI0094	5716	HGD	Exonic
chr3	120718909	120719409	2	CD8 Naive._.MSSA_DU19-01S0003464	23477	GTF2E1	Intronic
chr3	120719475	120719975	30	CD4 Naive._.ANTH_control_BWJ0023	22911	GTF2E1	Intronic
chr3	120737939	120738439	8	CD4 TCM._.MRSA_DU19-01S0003978	4447	GTF2E1	Intronic
chr3	120741235	120741735	2	CD4 Naive._.MRSA_DU19-01S0003994	1151	GTF2E1	Promoter
chr3	120741803	120742303	21	CD14 Mono._.HI_control_AS09-13278	583	GTF2E1	Promoter
chr3	120742324	120742824	32	CD4 TCM._.MSSA_DU19-01S0004017	62	GTF2E1	Promoter
chr3	120742918	120743418	4	CD8 TEM._.HI_control_AS09-13278	174	RABL3	Promoter
chr3	120743726	120744226	2	CD8 Naive._.MSSA_DU19-01S0003482	982	RABL3	Promoter
chr3	120752214	120752714	3	NK._.ANTH_control_BMI0095	9470	RABL3	Intronic
chr3	120755994	120756494	9	CD14 Mono._.MRSA_DU19-01S0003992	13250	RABL3	Intronic
chr3	120758839	120759339	2	Platelet._.MRSA_DU19-01S0004015	16095	RABL3	Intronic
chr3	120780987	120781487	22	CD14 Mono._.MRSA_DU19-01S0003978	38243	RABL3	Exonic
chr3	120790958	120791458	7	CD4 Naive._.ANTH_control_BWJ0023	48214	RABL3	Distal
chr3	120793745	120794245	2	CD16 Mono._.MSSA_DU19-01S0003482	51001	RABL3	Distal
chr3	120794968	120795468	26	CD4 Naive._.MRSA_DU19-01S0003992	52224	RABL3	Distal
chr3	120799617	120800117	2	CD4 Naive._.MRSA_DU19-01S0003994	56873	RABL3	Distal
chr3	120801216	120801716	2	CD14 Mono._.HI_control_AS11-18755	58472	RABL3	Distal
chr3	120907929	120908429	13	B naive._.MSSA_DU19-01S0003464	106	STXBP5L	Exonic
chr3	120908711	120909211	5	B naive._.MSSA_DU19-01S0003507	888	STXBP5L	Intronic
chr3	120909395	120909895	2	B naive._.ANTH_control_BMI0095	1572	STXBP5L	Exonic
chr3	120966734	120967234	2	MAIT._.MSSA_DU19-01S0003453	58911	STXBP5L	Intronic
chr3	120982638	120983138	2	CD8 TEM._.MSSA_DU19-01S0003507	66751	MIR5682	Intronic
chr3	120985135	120985635	2	CD16 Mono._.MRSA_DU19-01S0003978	64254	MIR5682	Intronic
chr3	121001063	121001563	2	CD4 TCM._.MSSA_DU19-01S0004017	48326	MIR5682	Intronic
chr3	121016090	121016590	2	NK._.ANTH_control_BMI0101	33299	MIR5682	Intronic
chr3	121049836	121050336	2	CD4 TCM._.HI_control_AS09-13278	445	MIR5682	Intronic
chr3	121060561	121061061	2	CD4 TCM._.MRSA_DU19-01S0003987	11170	MIR5682	Intronic
chr3	121063176	121063676	2	CD14 Mono._.MSSA_DU19-01S0003509	13785	MIR5682	Intronic
chr3	121074210	121074710	2	CD4 TCM._.MRSA_DU19-01S0003994	24819	MIR5682	Intronic
chr3	121096974	121097474	2	CD14 Mono._.HI_control_AS09-13278	47583	MIR5682	Intronic
chr3	121241273	121241773	2	CD4 Naive._.MRSA_DU19-01S0003987	191882	MIR5682	Intronic
chr3	121330030	121330530	2	CD4 Naive._.MSSA_DU19-01S0004017	216360	POLQ	Intronic
chr3	121373981	121374481	2	CD4 Naive._.HI_control_AS09-13278	172409	POLQ	Intronic
chr3	121431340	121431840	2	CD8 TEM._.ANTH_control_BMI0095	115050	POLQ	Exonic
chr3	121432096	121432596	29	CD4 Naive._.MRSA_DU19-01S0003987	114294	POLQ	Exonic
chr3	121477640	121478140	2	CD4 TCM._.MSSA_DU19-01S0003453	68750	POLQ	Intronic
chr3	121490114	121490614	3	CD16 Mono._.MSSA_DU19-01S0003527	56276	POLQ	Exonic
chr3	121529282	121529782	2	MAIT._.ANTH_control_BMI0101	17108	POLQ	Intronic
chr3	121545179	121545679	3	CD14 Mono._.MSSA_DU19-01S0004017	1211	POLQ	Intronic
chr3	121545810	121546310	22	CD16 Mono._.ANTH_control_BMI0094	580	POLQ	Intronic
chr3	121546664	121547164	27	CD4 Naive._.MRSA_DU19-01S0003987	272	POLQ	Promoter
chr3	121548528	121549028	14	B naive._.ANTH_control_BMI0094	2136	POLQ	Distal
chr3	121564475	121564975	2	CD8 TEM._.HI_control_AS13-08590	5978	ARGFX	Distal
chr3	121584929	121585429	2	CD4 TCM._.MSSA_DU19-01S0004017	7939	FBXO40	Intronic
chr3	121592863	121593363	2	CD4 TCM._.MRSA_DU19-01S0003992	5	FBXO40	Promoter
chr3	121631846	121632346	2	CD4 TCM._.MRSA_DU19-01S0004013	28830	HCLS1	Intronic
chr3	121633891	121634391	2	CD4 TCM._.MRSA_DU19-01S0003987	26785	HCLS1	Intronic
chr3	121635545	121636045	2	CD4 Naive._.HI_control_AS14-03700	25131	HCLS1	Exonic
chr3	121654456	121654956	18	CD4 TCM._.HI_control_AS14-03700	6220	HCLS1	Intronic
chr3	121657842	121658342	2	CD16 Mono._.MRSA_DU19-01S0003987	2834	HCLS1	Exonic
chr3	121659409	121659909	19	CD16 Mono._.MRSA_DU19-01S0003987	1267	HCLS1	Intronic
chr3	121660395	121660895	30	CD4 Naive._.MRSA_DU19-01S0003992	281	HCLS1	Intronic
chr3	121661207	121661707	7	CD8 TEM._.MRSA_DU19-01S0003994	529	HCLS1	Promoter
chr3	121665435	121665935	2	CD16 Mono._.MSSA_DU19-01S0003527	4757	HCLS1	Intronic
chr3	121667290	121667790	18	CD16 Mono._.ANTH_control_BMI0101	6612	HCLS1	Exonic
chr3	121670638	121671138	2	CD14 Mono._.MRSA_DU19-01S0003987	9960	HCLS1	Intronic
chr3	121671736	121672236	2	CD8 TEM._.MRSA_DU19-01S0003994	11058	HCLS1	Intronic
chr3	121676479	121676979	2	CD4 TCM._.MRSA_DU19-01S0003992	15801	HCLS1	Intronic
chr3	121718158	121718658	26	CD4 TCM._.HI_control_AS09-13278	31358	GOLGB1	Exonic
chr3	121724022	121724522	2	Platelet._.MRSA_DU19-01S0004015	25494	GOLGB1	Intronic
chr3	121748005	121748505	2	NK._.ANTH_control_BMI0101	1511	GOLGB1	Intronic
chr3	121748510	121749010	8	CD16 Mono._.ANTH_control_BMI0101	1006	GOLGB1	Intronic
chr3	121749047	121749547	17	CD16 Mono._.MSSA_DU19-01S0003464	469	GOLGB1	Intronic
chr3	121749659	121750159	10	CD8 Naive._.MSSA_DU19-01S0003509	141	GOLGB1	Promoter
chr3	121750196	121750696	13	CD4 TCM._.HI_control_AS09-13278	678	GOLGB1	Promoter
chr3	121768397	121768897	8	B naive._.HI_control_AS14-03700	18879	GOLGB1	Distal
chr3	121792986	121793486	2	B naive._.ANTH_control_BMI0099	41842	IQCB1	Intronic
chr3	121794546	121795046	2	B naive._.ANTH_control_BWJ0023	40282	IQCB1	Intronic
chr3	121809210	121809710	5	B naive._.Other	25618	IQCB1	Intronic
chr3	121817690	121818190	10	CD16 Mono._.MRSA_DU19-01S0003978	17138	IQCB1	Intronic
chr3	121819184	121819684	2	B naive._.ANTH_control_BWJ0023	15644	IQCB1	Intronic
chr3	121834339	121834839	9	NK._.ANTH_control_BMI0101	489	IQCB1	Promoter
chr3	121834885	121835385	31	CD8 TEM._.MSSA_DU19-01S0003527	47	EAF2	Promoter
chr3	121835418	121835918	12	CD8 TEM._.MSSA_DU19-01S0003509	484	EAF2	Promoter
chr3	121835990	121836490	20	CD16 Mono._.Other	1056	EAF2	Promoter
chr3	121863792	121864292	7	CD16 Mono._.ANTH_control_BMI0101	28858	EAF2	Intronic
chr3	121871395	121871895	3	B naive._.ANTH_control_BMI0099	22443	SLC15A2	Intronic
chr3	121910822	121911322	3	CD16 Mono._.MSSA_DU19-01S0003453	16982	SLC15A2	Intronic
chr3	121913705	121914205	3	CD14 Mono._.MRSA_DU19-01S0003987	19865	SLC15A2	Intronic
chr3	121926312	121926812	2	CD4 TCM._.HI_control_AS11-18755	32472	SLC15A2	Intronic
chr3	121956549	121957049	3	CD16 Mono._.MSSA_DU19-01S0003466	62709	SLC15A2	Distal
chr3	121957584	121958084	27	CD14 Mono._.MRSA_DU19-01S0003987	63744	SLC15A2	Distal
chr3	121958721	121959221	2	CD14 Mono._.MRSA_DU19-01S0003987	63232	ILDR1	Distal
chr3	121978483	121978983	2	B naive._.ANTH_control_BMI0095	43470	ILDR1	Distal
chr3	121980017	121980517	9	CD14 Mono._.MRSA_DU19-01S0003987	41936	ILDR1	Distal
chr3	121984446	121984946	2	NK_CD56bright._.ANTH_control_BMI0099	37507	ILDR1	Distal
chr3	121989838	121990338	5	CD16 Mono._.MSSA_DU19-01S0003492	32115	ILDR1	Intronic
chr3	121991499	121991999	2	CD8 TEM._.MRSA_DU19-01S0003994	30454	ILDR1	Intronic
chr3	121992565	121993065	13	B naive._.HI_control_AS09-13278	29388	ILDR1	Intronic
chr3	121994459	121994959	6	CD16 Mono._.MSSA_DU19-01S0003453	27494	ILDR1	Intronic
chr3	121995009	121995509	22	CD16 Mono._.MSSA_DU19-01S0003515	26944	ILDR1	Intronic
chr3	121995962	121996462	2	CD14 Mono._.MRSA_DU19-01S0003987	25991	ILDR1	Intronic
chr3	121997252	121997752	15	CD16 Mono._.MRSA_DU19-01S0003549	24701	ILDR1	Intronic
chr3	121997907	121998407	22	CD16 Mono._.MRSA_DU19-01S0003542	24046	ILDR1	Intronic
chr3	121998792	121999292	22	CD16 Mono._.MSSA_DU19-01S0003453	23161	ILDR1	Intronic
chr3	122002945	122003445	22	CD16 Mono._.MRSA_DU19-01S0003542	19008	ILDR1	Intronic
chr3	122004066	122004566	16	CD14 Mono._.ANTH_control_BWJ0023	17887	ILDR1	Intronic
chr3	122004938	122005438	23	CD14 Mono._.MSSA_DU19-01S0003527	17015	ILDR1	Intronic
chr3	122010406	122010906	2	Platelet._.1	11547	ILDR1	Intronic
chr3	122014667	122015167	10	B naive._.Other	7286	ILDR1	Intronic
chr3	122022030	122022530	13	B naive._.MRSA_DU19-01S0003989	75	ILDR1	Promoter
chr3	122023355	122023855	5	CD16 Mono._.MSSA_DU19-01S0003453	1400	ILDR1	Promoter
chr3	122025272	122025772	10	B naive._.MSSA_DU19-01S0003515	3317	ILDR1	Distal
chr3	122030309	122030809	2	CD4 Naive._.MRSA_DU19-01S0003987	8354	ILDR1	Distal
chr3	122030994	122031494	4	CD8 TEM._.HI_control_AS13-08590	9039	ILDR1	Distal
chr3	122052908	122053408	12	B naive._.ANTH_control_BWJ0023	2207	CD86	Distal
chr3	122055162	122055662	31	CD14 Mono._.HI_control_AS14-03700	45	CD86	Promoter
chr3	122055991	122056491	16	CD16 Mono._.MSSA_DU19-01S0003482	874	CD86	Intronic
chr3	122057617	122058117	14	CD16 Mono._.ANTH_control_BMI0101	2500	CD86	Intronic
chr3	122058173	122058673	10	CD14 Mono._.MSSA_DU19-01S0003492	3056	CD86	Intronic
chr3	122060005	122060505	21	CD16 Mono._.ANTH_control_BMI0101	4888	CD86	Intronic
chr3	122063431	122063931	2	B naive._.ANTH_control_BMI0094	8314	CD86	Intronic
chr3	122064249	122064749	22	CD16 Mono._.ANTH_control_BMI0099	9132	CD86	Intronic
chr3	122066147	122066647	8	CD16 Mono._.ANTH_control_BMI0094	11030	CD86	Intronic
chr3	122067140	122067640	19	CD16 Mono._.MRSA_DU19-01S0003987	12023	CD86	Intronic
chr3	122067786	122068286	20	CD14 Mono._.MSSA_DU19-01S0003515	12669	CD86	Intronic
chr3	122068634	122069134	3	CD14 Mono._.MSSA_DU19-01S0003453	13517	CD86	Intronic
chr3	122074055	122074555	2	CD16 Mono._.MSSA_DU19-01S0003464	18938	CD86	Intronic
chr3	122074701	122075201	22	CD16 Mono._.MSSA_DU19-01S0003515	19584	CD86	Intronic
chr3	122075539	122076039	2	cDC2._.Other	20422	CD86	Intronic
chr3	122076338	122076838	13	CD14 Mono._.MRSA_DU19-01S0003987	21221	CD86	Intronic
chr3	122077277	122077777	16	B naive._.HI_control_AS14-03700	22160	CD86	Intronic
chr3	122077824	122078324	13	B naive._.ANTH_control_BWJ0023	22707	CD86	Intronic
chr3	122085648	122086148	23	CD14 Mono._.MRSA_DU19-01S0003992	30531	CD86	Intronic
chr3	122088318	122088818	14	CD16 Mono._.MRSA_DU19-01S0003549	33201	CD86	Intronic
chr3	122091579	122092079	15	CD16 Mono._.ANTH_control_BMI0095	36462	CD86	Exonic
chr3	122092418	122092918	16	CD16 Mono._.MRSA_DU19-01S0003987	37301	CD86	Intronic
chr3	122096512	122097012	2	CD16 Mono._.MSSA_DU19-01S0003482	41395	CD86	Intronic
chr3	122101032	122101532	21	CD16 Mono._.ANTH_control_BMI0095	45915	CD86	Intronic
chr3	122101539	122102039	26	CD4 TCM._.MRSA_DU19-01S0003987	46422	CD86	Intronic
chr3	122102083	122102583	16	CD16 Mono._.MSSA_DU19-01S0003482	46966	CD86	Intronic
chr3	122105441	122105941	2	CD4 TCM._.ANTH_control_BMI0101	50324	CD86	Intronic
chr3	122111172	122111672	2	CD16 Mono._.ANTH_control_BMI0095	56055	CD86	Intronic
chr3	122111675	122112175	2	CD16 Mono._.ANTH_control_BMI0095	56558	CD86	Intronic
chr3	122123675	122124175	20	CD16 Mono._.ANTH_control_BMI0095	59757	CASR	Distal
chr3	122183451	122183951	3	CD16 Mono._.MSSA_DU19-01S0003527	17	CASR	Promoter
chr3	122184289	122184789	3	CD4 TCM._.HI_control_AS09-13278	855	CASR	Intronic
chr3	122204430	122204930	7	CD16 Mono._.ANTH_control_BMI0101	20996	CASR	Intronic
chr3	122213202	122213702	3	CD16 Mono._.ANTH_control_BMI0095	29768	CASR	Intronic
chr3	122225421	122225921	2	CD16 Mono._.ANTH_control_BWJ0023	41987	CASR	Intronic
chr3	122232860	122233360	2	NK._.MSSA_DU19-01S0004017	49426	CASR	Intronic
chr3	122233435	122233935	4	cDC2._.ANTH_control_BWJ0023	50001	CASR	Intronic
chr3	122235064	122235564	2	MAIT._.ANTH_control_BWJ0023	51630	CASR	Intronic
chr3	122238027	122238527	5	CD14 Mono._.MSSA_DU19-01S0003466	54593	CASR	Intronic
chr3	122245761	122246261	20	CD14 Mono._.MRSA_DU19-01S0004015	62327	CASR	Intronic
chr3	122247340	122247840	27	CD14 Mono._.MRSA_DU19-01S0003987	63906	CASR	Intronic
chr3	122247848	122248348	15	B naive._.ANTH_control_BMI0093	64414	CASR	Intronic
chr3	122253651	122254151	17	CD16 Mono._.MSSA_DU19-01S0003453	70217	CASR	Intronic
chr3	122255685	122256185	19	CD16 Mono._.MRSA_DU19-01S0004015	69308	CSTA	Intronic
chr3	122257573	122258073	3	CD14 Mono._.MRSA_DU19-01S0003987	67420	CSTA	Intronic
chr3	122258700	122259200	22	CD16 Mono._.MRSA_DU19-01S0003987	66293	CSTA	Intronic
chr3	122260121	122260621	4	CD16 Mono._.ANTH_control_BWJ0023	64872	CSTA	Intronic
chr3	122260805	122261305	2	CD16 Mono._.ANTH_control_BMI0093	64188	CSTA	Intronic
chr3	122263905	122264405	8	CD14 Mono._.MSSA_DU19-01S0003507	61088	CSTA	Intronic
chr3	122267818	122268318	2	CD4 Naive._.HI_control_AS17-00144	57175	CSTA	Intronic
chr3	122271495	122271995	22	CD4 Naive._.MRSA_DU19-01S0003992	53498	CSTA	Intronic
chr3	122272774	122273274	16	CD14 Mono._.HI_control_AS09-13278	52219	CSTA	Intronic
chr3	122273935	122274435	2	CD4 Naive._.HI_control_AS17-00144	51058	CSTA	Intronic
chr3	122276013	122276513	2	CD4 TCM._.HI_control_AS09-13278	48980	CSTA	Intronic
chr3	122284381	122284881	2	CD8 TEM._.MSSA_DU19-01S0003507	40612	CSTA	Exonic
chr3	122295239	122295739	20	CD16 Mono._.MSSA_DU19-01S0003453	29754	CSTA	Distal
chr3	122296023	122296523	2	CD14 Mono._.MRSA_DU19-01S0003542	28970	CSTA	Distal
chr3	122298669	122299169	3	CD4 TCM._.MSSA_DU19-01S0004017	26324	CSTA	Distal
chr3	122299830	122300330	17	CD4 TCM._.MSSA_DU19-01S0004017	25163	CSTA	Distal
chr3	122312761	122313261	3	Platelet._.MRSA_DU19-01S0003542	12232	CSTA	Distal
chr3	122314342	122314842	3	CD14 Mono._.MSSA_DU19-01S0003464	10651	CSTA	Distal
chr3	122322344	122322844	16	CD4 TCM._.MSSA_DU19-01S0003507	2649	CSTA	Distal
chr3	122322873	122323373	7	CD4 TCM._.MRSA_DU19-01S0003542	2120	CSTA	Distal
chr3	122324963	122325463	19	CD14 Mono._.MSSA_DU19-01S0003509	30	CSTA	Promoter
chr3	122356347	122356847	4	CD4 TCM._.ANTH_control_BMI0094	26633	CCDC58	Distal
chr3	122358519	122359019	2	CD16 Mono._.ANTH_control_BMI0099	24461	CCDC58	Distal
chr3	122382483	122382983	3	CD4 Naive._.ANTH_control_BWJ0023	497	CCDC58	Promoter
chr3	122382997	122383497	30	CD4 Naive._.HI_control_AS17-00144	15	CCDC58	Promoter
chr3	122383892	122384392	31	CD8 TEM._.MSSA_DU19-01S0003527	33	FAM162A	Promoter
chr3	122392827	122393327	13	NK._.MRSA_DU19-01S0004013	8900	FAM162A	Intronic
chr3	122408761	122409261	4	CD16 Mono._.MRSA_DU19-01S0003549	7039	WDR5B	Intronic
chr3	122409327	122409827	19	CD16 Mono._.ANTH_control_BMI0093	6473	WDR5B	Intronic
chr3	122421094	122421594	2	CD4 Naive._.ANTH_control_BMI0093	5136	LOC102723582	Exonic
chr3	122430308	122430808	2	CD4 TCM._.MSSA_DU19-01S0003507	14350	LOC102723582	Intronic
chr3	122458940	122459440	2	NK._.MSSA_DU19-01S0003464	42982	LOC102723582	Intronic
chr3	122469563	122470063	2	CD4 Naive._.ANTH_control_BMI0093	45131	KPNA1	Intronic
chr3	122472850	122473350	2	CD8 TEM._.MRSA_DU19-01S0003987	41844	KPNA1	Intronic
chr3	122482991	122483491	2	NK._.MSSA_DU19-01S0003462	31703	KPNA1	Intronic
chr3	122488590	122489090	5	CD4 Naive._.ANTH_control_BWJ0023	26104	KPNA1	Intronic
chr3	122497390	122497890	27	NK._.MSSA_DU19-01S0003466	17304	KPNA1	Intronic
chr3	122502063	122502563	20	NK._.MSSA_DU19-01S0003466	12631	KPNA1	Intronic
chr3	122502888	122503388	2	CD14 Mono._.MRSA_DU19-01S0003994	11806	KPNA1	Intronic
chr3	122506364	122506864	9	NK._.MSSA_DU19-01S0003453	8330	KPNA1	Intronic
chr3	122513279	122513779	2	NK._.MSSA_DU19-01S0004017	1415	KPNA1	Intronic
chr3	122514168	122514668	31	CD8 TEM._.HI_control_AS13-08590	526	KPNA1	Intronic
chr3	122514689	122515189	30	CD4 Naive._.MSSA_DU19-01S0003462	5	KPNA1	Promoter
chr3	122515244	122515744	2	CD4 Naive._.MRSA_DU19-01S0003549	548	KPNA1	Promoter
chr3	122531756	122532256	2	NK._.MSSA_DU19-01S0004017	17060	KPNA1	Exonic
chr3	122533806	122534306	4	CD8 TEM._.MRSA_DU19-01S0003989	19110	KPNA1	Exonic
chr3	122538911	122539411	12	CD14 Mono._.MRSA_DU19-01S0004011	24215	KPNA1	Intronic
chr3	122543443	122543943	2	NK._.ANTH_control_BMI0101	20544	DTX3L	Intronic
chr3	122560562	122561062	32	CD4 TCM._.HI_control_AS14-03700	3425	DTX3L	Intronic
chr3	122561100	122561600	4	MAIT._.MSSA_DU19-01S0003482	2887	DTX3L	Intronic
chr3	122563511	122564011	7	CD16 Mono._.Other	476	DTX3L	Promoter
chr3	122564079	122564579	22	CD16 Mono._.MSSA_DU19-01S0003482	90	DTX3L	Promoter
chr3	122564619	122565119	3	CD4 TCM._.MSSA_DU19-01S0004017	291	PARP9	Promoter
chr3	122565963	122566463	3	CD4 Naive._.HI_control_AS09-13278	1635	PARP9	Promoter
chr3	122568744	122569244	2	B naive._.MSSA_DU19-01S0003515	4416	PARP9	Exonic
chr3	122572915	122573415	29	CD14 Mono._.MRSA_DU19-01S0003994	4436	PARP15	Exonic
chr3	122573453	122573953	2	CD8 TEM._.HI_control_AS17-00144	3898	PARP15	Exonic
chr3	122575474	122575974	2	B naive._.MRSA_DU19-01S0003989	1877	PARP15	Promoter
chr3	122576098	122576598	16	B naive._.ANTH_control_BWJ0023	1253	PARP15	Promoter
chr3	122576649	122577149	3	CD4 TCM._.HI_control_AS09-13278	702	PARP15	Promoter
chr3	122577371	122577871	27	CD8 TEM._.HI_control_AS13-08590	18	PARP15	Promoter
chr3	122578048	122578548	8	B naive._.MRSA_DU19-01S0003989	695	PARP15	Intronic
chr3	122580589	122581089	3	CD16 Mono._.MSSA_DU19-01S0003482	3236	PARP15	Intronic
chr3	122587323	122587823	2	CD8 TEM._.HI_control_AS09-13278	9970	PARP15	Intronic
chr3	122589296	122589796	2	cDC2._.Other	11943	PARP15	Intronic
chr3	122595276	122595776	2	B naive._.HI_control_AS11-18755	17923	PARP15	Intronic
chr3	122610019	122610519	20	CD14 Mono._.MSSA_DU19-01S0003462	32666	PARP15	Intronic
chr3	122612637	122613137	2	CD16 Mono._.MRSA_DU19-01S0004015	35284	PARP15	Intronic
chr3	122617161	122617661	13	B naive._.HI_control_AS09-13278	39808	PARP15	Intronic
chr3	122621041	122621541	7	B naive._.MSSA_DU19-01S0003515	43688	PARP15	Intronic
chr3	122623404	122623904	3	B naive._.MRSA_DU19-01S0003989	46051	PARP15	Intronic
chr3	122645984	122646484	4	CD4 TCM._.ANTH_control_BWJ0023	34383	PARP14	Distal
chr3	122646561	122647061	7	CD4 TCM._.ANTH_control_BWJ0023	33806	PARP14	Distal
chr3	122651204	122651704	4	CD4 Naive._.ANTH_control_BWJ0023	29163	PARP14	Distal
chr3	122660580	122661080	2	NK._.ANTH_control_BMI0101	19787	PARP14	Distal
chr3	122661550	122662050	17	CD14 Mono._.MRSA_DU19-01S0004015	18817	PARP14	Distal
chr3	122674295	122674795	3	CD16 Mono._.MRSA_DU19-01S0003542	6072	PARP14	Distal
chr3	122678474	122678974	16	CD16 Mono._.MSSA_DU19-01S0003453	1893	PARP14	Promoter
chr3	122679049	122679549	30	CD4 Naive._.MRSA_DU19-01S0003987	1318	PARP14	Promoter
chr3	122679701	122680201	21	CD4 TCM._.MRSA_DU19-01S0003987	666	PARP14	Promoter
chr3	122680352	122680852	32	CD4 TCM._.MSSA_DU19-01S0003453	15	PARP14	Promoter
chr3	122680955	122681455	28	CD4 Naive._.MRSA_DU19-01S0003987	586	PARP14	Intronic
chr3	122681543	122682043	7	CD4 TCM._.MRSA_DU19-01S0004011	1174	PARP14	Intronic
chr3	122682833	122683333	7	CD8 TEM._.MRSA_DU19-01S0004015	2464	PARP14	Intronic
chr3	122684252	122684752	2	CD4 TCM._.MSSA_DU19-01S0004017	3883	PARP14	Intronic
chr3	122687297	122687797	14	CD16 Mono._.MRSA_DU19-01S0003987	6928	PARP14	Intronic
chr3	122689013	122689513	16	B naive._.HI_control_AS11-18755	8644	PARP14	Intronic
chr3	122694977	122695477	13	B naive._.HI_control_AS09-13278	14608	PARP14	Intronic
chr3	122698190	122698690	16	B naive._.MSSA_DU19-01S0003509	17821	PARP14	Intronic
chr3	122706684	122707184	4	CD16 Mono._.MSSA_DU19-01S0003515	26315	PARP14	Intronic
chr3	122721369	122721869	15	CD16 Mono._.ANTH_control_BMI0095	41000	PARP14	Exonic
chr3	122727269	122727769	4	CD16 Mono._.MSSA_DU19-01S0003466	46900	PARP14	Intronic
chr3	122797216	122797716	16	CD16 Mono._.ANTH_control_BMI0101	2670	DIRC2	Intronic
chr3	122800659	122801159	10	CD16 Mono._.ANTH_control_BMI0099	6113	DIRC2	Intronic
chr3	122825355	122825855	5	CD16 Mono._.ANTH_control_BMI0093	30809	DIRC2	Intronic
chr3	122828242	122828742	4	CD16 Mono._.ANTH_control_BWJ0023	33696	DIRC2	Intronic
chr3	122843573	122844073	13	CD8 TEM._.ANTH_control_BMI0099	43117	LINC02035	Intronic
chr3	122866719	122867219	2	NK._.HI_control_AS17-00144	19971	LINC02035	Intronic
chr3	122875714	122876214	2	B naive._.MSSA_DU19-01S0003507	10976	LINC02035	Intronic
chr3	122886972	122887472	3	B naive._.HI_control_AS11-18755	280	LINC02035	Exonic
chr3	122889986	122890486	2	cDC2._.ANTH_control_BMI0099	3294	LINC02035	Exonic
chr3	122893234	122893734	2	MAIT._.HI_control_AS11-18755	6542	LINC02035	Distal
chr3	122895437	122895937	2	NK._.ANTH_control_BMI0101	8745	LINC02035	Distal
chr3	122911235	122911735	2	NK._.ANTH_control_BMI0093	24543	LINC02035	Exonic
chr3	122913120	122913620	2	CD16 Mono._.Other	26428	LINC02035	Exonic
chr3	122913630	122914130	2	CD4 TCM._.MSSA_DU19-01S0003453	26938	LINC02035	Exonic
chr3	122915609	122916109	2	B naive._.ANTH_control_BMI0099	28917	LINC02035	Exonic
chr3	122916571	122917071	2	B naive._.MSSA_DU19-01S0003466	29879	LINC02035	Intronic
chr3	122919864	122920364	2	CD4 TCM._.MRSA_DU19-01S0003992	33172	LINC02035	Intronic
chr3	122921697	122922197	8	B naive._.MSSA_DU19-01S0003507	35005	LINC02035	Exonic
chr3	122924585	122925085	2	CD4 Naive._.MRSA_DU19-01S0004011	37893	LINC02035	Intronic
chr3	122928674	122929174	2	CD4 TCM._.MSSA_DU19-01S0003453	41982	LINC02035	Intronic
chr3	122930373	122930873	2	CD4 TCM._.MSSA_DU19-01S0003453	43681	LINC02035	Intronic
chr3	122938156	122938656	3	NK._.MSSA_DU19-01S0004017	51464	LINC02035	Intronic
chr3	122938945	122939445	31	CD14 Mono._.HI_control_AS17-00144	52253	LINC02035	Intronic
chr3	122939670	122940170	6	CD14 Mono._.HI_control_AS14-03700	52978	LINC02035	Intronic
chr3	122941182	122941682	18	CD8 TEM._.ANTH_control_BMI0095	54490	LINC02035	Intronic
chr3	122941715	122942215	2	CD8 TEM._.ANTH_control_BMI0099	55023	LINC02035	Intronic
chr3	122942818	122943318	13	CD14 Mono._.ANTH_control_BMI0093	56126	LINC02035	Intronic
chr3	122952438	122952938	30	CD14 Mono._.HI_control_AS09-13278	65746	LINC02035	Intronic
chr3	122971649	122972149	2	NK._.MSSA_DU19-01S0004017	56705	SEMA5B	Intronic
chr3	122974109	122974609	3	CD8 TEM._.MSSA_DU19-01S0003466	54245	SEMA5B	Intronic
chr3	122974675	122975175	4	CD8 TEM._.MSSA_DU19-01S0003492	53679	SEMA5B	Intronic
chr3	122975305	122975805	18	NK._.MSSA_DU19-01S0003462	53049	SEMA5B	Intronic
chr3	122975888	122976388	5	CD14 Mono._.HI_control_AS09-13278	52466	SEMA5B	Intronic
chr3	122979167	122979667	3	cDC2._.ANTH_control_BWJ0023	49187	SEMA5B	Intronic
chr3	122980578	122981078	2	CD4 Naive._.MRSA_DU19-01S0003987	47776	SEMA5B	Intronic
chr3	122981791	122982291	2	CD4 Naive._.ANTH_control_BMI0093	46563	SEMA5B	Intronic
chr3	122995521	122996021	2	CD8 TEM._.HI_control_AS13-08590	32833	SEMA5B	Intronic
chr3	122996424	122996924	2	CD8 TEM._.MSSA_DU19-01S0003492	31930	SEMA5B	Intronic
chr3	122997538	122998038	3	CD8 TEM._.MSSA_DU19-01S0003462	30816	SEMA5B	Intronic
chr3	122998534	122999034	2	CD8 TEM._.HI_control_AS14-03700	29820	SEMA5B	Intronic
chr3	122999557	123000057	2	NK._.MSSA_DU19-01S0003462	28797	SEMA5B	Intronic
chr3	123000947	123001447	2	CD8 TEM._.MRSA_DU19-01S0003994	27407	SEMA5B	Intronic
chr3	123009104	123009604	2	CD8 TEM._.HI_control_AS13-08590	19250	SEMA5B	Intronic
chr3	123010241	123010741	2	CD14 Mono._.HI_control_AS11-18755	18113	SEMA5B	Intronic
chr3	123011329	123011829	2	CD8 TEM._.HI_control_AS13-08590	17025	SEMA5B	Intronic
chr3	123013772	123014272	2	CD4 Naive._.MRSA_DU19-01S0003992	14582	SEMA5B	Intronic
chr3	123024676	123025176	2	NK._.Other	3678	SEMA5B	Intronic
chr3	123025813	123026313	2	CD4 Naive._.MSSA_DU19-01S0003492	2541	SEMA5B	Intronic
chr3	123026355	123026855	11	CD16 Mono._.MRSA_DU19-01S0003978	1999	SEMA5B	Intronic
chr3	123026965	123027465	15	CD4 TCM._.HI_control_AS17-00144	1389	SEMA5B	Exonic
chr3	123027689	123028189	21	CD4 Naive._.MRSA_DU19-01S0003994	665	SEMA5B	Intronic
chr3	123028332	123028832	19	CD4 TCM._.HI_control_AS09-13278	22	SEMA5B	Promoter
chr3	123036551	123037051	25	CD14 Mono._.MRSA_DU19-01S0003542	8195	SEMA5B	Distal
chr3	123051512	123052012	2	CD14 Mono._.MRSA_DU19-01S0003978	15299	PDIA5	Distal
chr3	123055144	123055644	2	B naive._.MSSA_DU19-01S0003507	11667	PDIA5	Distal
chr3	123066743	123067243	29	CD14 Mono._.HI_control_AS09-13278	68	PDIA5	Promoter
chr3	123067608	123068108	8	CD14 Mono._.HI_control_AS14-03700	795	PDIA5	Intronic
chr3	123072145	123072645	24	CD14 Mono._.MSSA_DU19-01S0003507	5332	PDIA5	Intronic
chr3	123076232	123076732	2	NK._.MSSA_DU19-01S0003492	9419	PDIA5	Intronic
chr3	123081012	123081512	2	CD14 Mono._.HI_control_AS14-03700	14199	PDIA5	Intronic
chr3	123081961	123082461	5	CD14 Mono._.MRSA_DU19-01S0003992	15148	PDIA5	Intronic
chr3	123084078	123084578	3	CD4 Naive._.MSSA_DU19-01S0003507	17265	PDIA5	Intronic
chr3	123084876	123085376	2	CD4 Naive._.MRSA_DU19-01S0003989	18063	PDIA5	Intronic
chr3	123085802	123086302	2	CD4 Naive._.MSSA_DU19-01S0003492	18989	PDIA5	Intronic
chr3	123089807	123090307	2	CD4 Naive._.MSSA_DU19-01S0003507	22994	PDIA5	Intronic
chr3	123090498	123090998	4	CD4 Naive._.MSSA_DU19-01S0004017	23685	PDIA5	Intronic
chr3	123095631	123096131	2	CD4 TCM._.MSSA_DU19-01S0004017	28818	PDIA5	Intronic
chr3	123103261	123103761	2	CD4 Naive._.MRSA_DU19-01S0003987	36448	PDIA5	Intronic
chr3	123103937	123104437	2	CD4 TCM._.MRSA_DU19-01S0004013	37124	PDIA5	Intronic
chr3	123105516	123106016	14	B naive._.ANTH_control_BMI0094	38703	PDIA5	Intronic
chr3	123112224	123112724	3	B naive._.MSSA_DU19-01S0003515	37864	SEC22A	Intronic
chr3	123113882	123114382	4	CD14 Mono._.ANTH_control_BMI0095	36206	SEC22A	Intronic
chr3	123123029	123123529	2	CD16 Mono._.MSSA_DU19-01S0003453	27059	SEC22A	Intronic
chr3	123133268	123133768	2	CD16 Mono._.MSSA_DU19-01S0003482	16820	SEC22A	Intronic
chr3	123148384	123148884	2	NK._.ANTH_control_BMI0101	1704	SEC22A	Promoter
chr3	123150552	123151052	2	CD4 TCM._.MRSA_DU19-01S0003992	462	SEC22A	Intronic
chr3	123152048	123152548	3	CD14 Mono._.HI_control_AS09-13278	1958	SEC22A	Intronic
chr3	123153061	123153561	7	B naive._.HI_control_AS09-13278	2971	SEC22A	Intronic
chr3	123154219	123154719	26	CD14 Mono._.ANTH_control_BWJ0023	4129	SEC22A	Intronic
chr3	123155388	123155888	2	NK._.MSSA_DU19-01S0003492	5298	SEC22A	Intronic
chr3	123158438	123158938	2	CD4 TCM._.MSSA_DU19-01S0004017	3105	MIR7110	Intronic
chr3	123169911	123170411	2	CD4 Naive._.HI_control_AS11-18755	8366	MIR7110	Intronic
chr3	123177676	123178176	2	CD4 TCM._.MSSA_DU19-01S0004017	16131	MIR7110	Intronic
chr3	123181692	123182192	4	CD16 Mono._.ANTH_control_BMI0101	20147	MIR7110	Intronic
chr3	123182204	123182704	6	CD16 Mono._.MSSA_DU19-01S0003492	20659	MIR7110	Intronic
chr3	123187973	123188473	2	CD8 TEM._.HI_control_AS09-13278	26428	MIR7110	Intronic
chr3	123190532	123191032	5	CD14 Mono._.ANTH_control_BWJ0023	28987	MIR7110	Intronic
chr3	123193719	123194219	3	CD14 Mono._.MSSA_DU19-01S0003466	32174	MIR7110	Intronic
chr3	123194377	123194877	2	CD14 Mono._.MSSA_DU19-01S0004017	32832	MIR7110	Intronic
chr3	123201588	123202088	32	CD4 TCM._.ANTH_control_BWJ0023	40043	MIR7110	Intronic
chr3	123202090	123202590	24	CD4 TCM._.ANTH_control_BMI0094	40545	MIR7110	Intronic
chr3	123202668	123203168	12	CD4 TCM._.MRSA_DU19-01S0004015	41123	MIR7110	Intronic
chr3	123258710	123259210	3	CD16 Mono._.MSSA_DU19-01S0003482	97165	MIR7110	Intronic
chr3	123280999	123281499	2	CD8 TEM._.HI_control_AS09-13278	119454	MIR7110	Distal
chr3	123283147	123283647	2	CD4 TCM._.MRSA_DU19-01S0003992	121602	MIR7110	Exonic
chr3	123284663	123285163	3	CD4 Naive._.MSSA_DU19-01S0004017	123118	MIR7110	Intronic
chr3	123286211	123286711	5	CD4 TCM._.MRSA_DU19-01S0003992	124666	MIR7110	Intronic
chr3	123287023	123287523	2	CD4 TCM._.ANTH_control_BMI0093	125478	MIR7110	Intronic
chr3	123291477	123291977	2	CD4 TCM._.MRSA_DU19-01S0003992	129932	MIR7110	Intronic
chr3	123293345	123293845	2	B naive._.MSSA_DU19-01S0003507	131800	MIR7110	Intronic
chr3	123295458	123295958	2	Platelet._.1	133913	MIR7110	Intronic
chr3	123295998	123296498	2	CD8 TEM._.HI_control_AS09-13278	134453	MIR7110	Intronic
chr3	123297396	123297896	2	CD8 TEM._.MRSA_DU19-01S0004015	135851	MIR7110	Intronic
chr3	123299019	123299519	2	CD8 TEM._.HI_control_AS09-13278	137474	MIR7110	Intronic
chr3	123302025	123302525	2	Platelet._.MRSA_DU19-01S0004015	140480	MIR7110	Intronic
chr3	123304329	123304829	2	CD14 Mono._.HI_control_AS09-13278	142784	MIR7110	Intronic
chr3	123305005	123305505	2	CD8 TEM._.HI_control_AS09-13278	143460	MIR7110	Intronic
chr3	123307664	123308164	2	CD8 TEM._.MSSA_DU19-01S0003462	141843	ADCY5	Intronic
chr3	123310452	123310952	2	CD8 TEM._.MRSA_DU19-01S0003987	139055	ADCY5	Intronic
chr3	123311631	123312131	3	CD4 Naive._.MRSA_DU19-01S0003987	137876	ADCY5	Intronic
chr3	123313984	123314484	2	CD8 TEM._.MRSA_DU19-01S0003987	135523	ADCY5	Intronic
chr3	123319405	123319905	2	Platelet._.MRSA_DU19-01S0003542	130102	ADCY5	Intronic
chr3	123321827	123322327	2	B naive._.HI_control_AS11-18755	127680	ADCY5	Intronic
chr3	123327839	123328339	2	MAIT._.ANTH_control_BMI0101	121668	ADCY5	Intronic
chr3	123328760	123329260	19	CD16 Mono._.ANTH_control_BMI0095	120747	ADCY5	Intronic
chr3	123329448	123329948	4	CD4 TCM._.MRSA_DU19-01S0003992	120059	ADCY5	Intronic
chr3	123329962	123330462	2	CD4 TCM._.MSSA_DU19-01S0004017	119545	ADCY5	Intronic
chr3	123334667	123335167	2	CD4 Naive._.MSSA_DU19-01S0004017	114840	ADCY5	Intronic
chr3	123335815	123336315	2	CD4 Naive._.MSSA_DU19-01S0004017	113692	ADCY5	Intronic
chr3	123338845	123339345	2	CD4 Naive._.MRSA_DU19-01S0003987	110662	ADCY5	Intronic
chr3	123341879	123342379	2	CD16 Mono._.ANTH_control_BMI0095	107628	ADCY5	Intronic
chr3	123345716	123346216	2	NK._.MRSA_DU19-01S0004013	103791	ADCY5	Intronic
chr3	123346310	123346810	2	NK._.MRSA_DU19-01S0004013	103197	ADCY5	Intronic
chr3	123347460	123347960	2	CD8 TEM._.HI_control_AS09-13278	102047	ADCY5	Intronic
chr3	123348335	123348835	2	CD8 TEM._.HI_control_AS09-13278	101172	ADCY5	Intronic
chr3	123349340	123349840	2	NK._.MRSA_DU19-01S0003542	100167	ADCY5	Intronic
chr3	123350305	123350805	2	CD4 Naive._.MRSA_DU19-01S0003989	99202	ADCY5	Intronic
chr3	123351438	123351938	3	CD8 TEM._.HI_control_AS09-13278	98069	ADCY5	Intronic
chr3	123352073	123352573	3	CD8 TEM._.HI_control_AS09-13278	97434	ADCY5	Intronic
chr3	123357870	123358370	2	CD16 Mono._.MSSA_DU19-01S0003482	91637	ADCY5	Intronic
chr3	123359984	123360484	2	CD8 TEM._.HI_control_AS09-13278	89523	ADCY5	Intronic
chr3	123360803	123361303	2	CD8 TEM._.MSSA_DU19-01S0003492	88704	ADCY5	Intronic
chr3	123374706	123375206	3	CD4 Naive._.MSSA_DU19-01S0003507	74801	ADCY5	Intronic
chr3	123397721	123398221	2	CD8 TEM._.HI_control_AS13-08590	51786	ADCY5	Intronic
chr3	123398687	123399187	2	CD8 TEM._.HI_control_AS09-13278	50820	ADCY5	Intronic
chr3	123411510	123412010	2	CD4 Naive._.MSSA_DU19-01S0003507	37997	ADCY5	Intronic
chr3	123419894	123420394	2	CD4 Naive._.MSSA_DU19-01S0003507	29613	ADCY5	Intronic
chr3	123421639	123422139	9	CD8 TEM._.HI_control_AS17-00144	27868	ADCY5	Intronic
chr3	123423740	123424240	2	CD4 Naive._.MSSA_DU19-01S0003492	25767	ADCY5	Intronic
chr3	123428282	123428782	2	CD8 TEM._.HI_control_AS14-03700	21225	ADCY5	Intronic
chr3	123429797	123430297	2	CD8 TEM._.HI_control_AS09-13278	19710	ADCY5	Intronic
chr3	123430617	123431117	2	CD8 TEM._.HI_control_AS09-13278	18890	ADCY5	Intronic
chr3	123433831	123434331	2	CD16 Mono._.MSSA_DU19-01S0003464	15676	ADCY5	Intronic
chr3	123440136	123440636	2	CD8 TEM._.MRSA_DU19-01S0004015	9371	ADCY5	Intronic
chr3	123440672	123441172	2	CD8 TEM._.MRSA_DU19-01S0004015	8835	ADCY5	Intronic
chr3	123441376	123441876	2	CD8 TEM._.MSSA_DU19-01S0003509	8131	ADCY5	Intronic
chr3	123442860	123443360	2	CD4 TCM._.MSSA_DU19-01S0004017	6647	ADCY5	Intronic
chr3	123445614	123446114	3	CD4 TCM._.MSSA_DU19-01S0004017	3893	ADCY5	Intronic
chr3	123447866	123448366	27	CD8 TEM._.MSSA_DU19-01S0003462	1641	ADCY5	Exonic
chr3	123448647	123449147	13	CD14 Mono._.HI_control_AS11-18755	860	ADCY5	Exonic
chr3	123449656	123450156	19	CD8 TEM._.HI_control_AS09-13278	147	ADCY5	Promoter
chr3	123450255	123450755	3	CD8 TEM._.MSSA_DU19-01S0003462	746	ADCY5	Promoter
chr3	123465448	123465948	2	CD4 Naive._.HI_control_AS09-13278	15939	ADCY5	Distal
chr3	123466999	123467499	2	CD4 TCM._.MRSA_DU19-01S0003987	17490	ADCY5	Distal
chr3	123470210	123470710	2	CD4 TCM._.HI_control_AS17-00144	20701	ADCY5	Distal
chr3	123471670	123472170	2	CD4 TCM._.ANTH_control_BMI0093	22161	ADCY5	Distal
chr3	123473732	123474232	2	CD4 TCM._.HI_control_AS17-00144	24223	ADCY5	Distal
chr3	123480255	123480755	2	CD14 Mono._.MRSA_DU19-01S0003987	30746	ADCY5	Distal
chr3	123482990	123483490	3	CD4 TCM._.MSSA_DU19-01S0004017	33481	ADCY5	Distal
chr3	123485240	123485740	2	CD4 TCM._.HI_control_AS17-00144	35731	ADCY5	Distal
chr3	123487527	123488027	2	CD4 TCM._.MSSA_DU19-01S0004017	38018	ADCY5	Distal
chr3	123488520	123489020	2	CD4 TCM._.HI_control_AS17-00144	39011	ADCY5	Distal
chr3	123489351	123489851	3	B memory._.ANTH_control_BWJ0023	39842	ADCY5	Distal
chr3	123490692	123491192	2	CD4 TCM._.MRSA_DU19-01S0003987	41183	ADCY5	Distal
chr3	123492105	123492605	30	CD8 TEM._.MRSA_DU19-01S0004015	42596	ADCY5	Exonic
chr3	123495601	123496101	2	CD4 TCM._.HI_control_AS17-00144	46092	ADCY5	Intronic
chr3	123498282	123498782	2	NK._.MSSA_DU19-01S0004017	48773	ADCY5	Intronic
chr3	123521369	123521869	2	CD8 TEM._.HI_control_AS09-13278	63565	HACD2	Intronic
chr3	123522842	123523342	11	CD14 Mono._.HI_control_AS09-13278	62092	HACD2	Intronic
chr3	123529032	123529532	2	CD4 TCM._.MSSA_DU19-01S0004017	55902	HACD2	Intronic
chr3	123552023	123552523	2	CD8 Naive._.ANTH_control_BMI0099	32911	HACD2	Intronic
chr3	123559007	123559507	12	CD8 TEM._.MSSA_DU19-01S0003509	25927	HACD2	Intronic
chr3	123566461	123566961	2	CD8 TEM._.HI_control_AS09-13278	18473	HACD2	Intronic
chr3	123576122	123576622	3	B memory._.ANTH_control_BWJ0023	8812	HACD2	Intronic
chr3	123582348	123582848	2	CD4 TCM._.HI_control_AS09-13278	2586	HACD2	Intronic
chr3	123583549	123584049	2	CD4 TCM._.MSSA_DU19-01S0003453	1385	HACD2	Promoter
chr3	123584335	123584835	14	CD4 TCM._.MSSA_DU19-01S0004017	599	HACD2	Promoter
chr3	123584891	123585391	22	CD16 Mono._.MSSA_DU19-01S0003507	43	HACD2	Promoter
chr3	123585491	123585991	23	CD4 TCM._.HI_control_AS09-13278	198	MYLK-AS1	Promoter
chr3	123586122	123586622	22	CD4 TCM._.MSSA_DU19-01S0004017	829	MYLK-AS1	Promoter
chr3	123588273	123588773	2	CD4 TCM._.MRSA_DU19-01S0003994	2980	MYLK-AS1	Intronic
chr3	123605144	123605644	26	CD14 Mono._.MRSA_DU19-01S0003994	19851	MYLK-AS1	Intronic
chr3	123605848	123606348	3	B naive._.MRSA_DU19-01S0003989	20555	MYLK-AS1	Intronic
chr3	123610263	123610763	12	B naive._.MSSA_DU19-01S0003507	24970	MYLK-AS1	Exonic
chr3	123618028	123618528	7	CD14 Mono._.MRSA_DU19-01S0003992	32735	MYLK-AS1	Exonic
chr3	123618712	123619212	31	CD14 Mono._.MRSA_DU19-01S0003992	33419	MYLK-AS1	Intronic
chr3	123622419	123622919	2	CD16 Mono._.ANTH_control_BMI0095	37126	MYLK-AS1	Exonic
chr3	123627022	123627522	2	CD4 TCM._.HI_control_AS09-13278	41729	MYLK-AS1	Intronic
chr3	123627575	123628075	2	NK._.HI_control_AS11-18755	42282	MYLK-AS1	Intronic
chr3	123628599	123629099	2	NK._.MSSA_DU19-01S0004017	43306	MYLK-AS1	Intronic
chr3	123634627	123635127	2	CD8 TEM._.MSSA_DU19-01S0003462	49334	MYLK-AS1	Intronic
chr3	123638834	123639334	2	CD8 TEM._.HI_control_AS09-13278	50559	MYLK-AS2	Intronic
chr3	123642349	123642849	3	CD4 TCM._.MRSA_DU19-01S0003987	47044	MYLK-AS2	Intronic
chr3	123646863	123647363	2	B naive._.MSSA_DU19-01S0003464	42530	MYLK-AS2	Exonic
chr3	123652296	123652796	26	CD14 Mono._.HI_control_AS09-13278	37097	MYLK-AS2	Intronic
chr3	123688169	123688669	4	CD14 Mono._.MSSA_DU19-01S0003464	1224	MYLK-AS2	Promoter
chr3	123693632	123694132	19	CD14 Mono._.MSSA_DU19-01S0003515	4237	MYLK-AS2	Intronic
chr3	123695849	123696349	2	B naive._.HI_control_AS11-18755	6454	MYLK-AS2	Intronic
chr3	123696833	123697333	2	CD4 Naive._.MRSA_DU19-01S0003987	7438	MYLK-AS2	Intronic
chr3	123698607	123699107	2	B naive._.MSSA_DU19-01S0003515	9212	MYLK-AS2	Exonic
chr3	123700619	123701119	2	CD4 Naive._.MSSA_DU19-01S0004017	11224	MYLK-AS2	Exonic
chr3	123702034	123702534	2	cDC2._.Other	12639	MYLK-AS2	Intronic
chr3	123708877	123709377	3	cDC2._.ANTH_control_BMI0099	19482	MYLK-AS2	Intronic
chr3	123719029	123719529	10	NK._.ANTH_control_BMI0101	29634	MYLK-AS2	Intronic
chr3	123719925	123720425	2	CD8 TEM._.MRSA_DU19-01S0004015	30530	MYLK-AS2	Intronic
chr3	123721932	123722432	2	CD4 Naive._.MRSA_DU19-01S0003987	32537	MYLK-AS2	Exonic
chr3	123722919	123723419	2	CD4 Naive._.MRSA_DU19-01S0003987	33524	MYLK-AS2	Intronic
chr3	123723529	123724029	10	CD16 Mono._.ANTH_control_BMI0094	34134	MYLK-AS2	Intronic
chr3	123733719	123734219	3	CD14 Mono._.MRSA_DU19-01S0003992	44324	MYLK-AS2	Exonic
chr3	123737292	123737792	2	CD4 TCM._.MRSA_DU19-01S0003992	47897	MYLK-AS2	Exonic
chr3	123739673	123740173	2	CD4 TCM._.HI_control_AS09-13278	50278	MYLK-AS2	Intronic
chr3	123757218	123757718	23	CD14 Mono._.MRSA_DU19-01S0003992	67823	MYLK-AS2	Intronic
chr3	123758360	123758860	2	B memory._.ANTH_control_BWJ0023	68965	MYLK-AS2	Intronic
chr3	123812452	123812952	2	CD16 Mono._.MRSA_DU19-01S0003987	71628	MYLK	Intronic
chr3	123823344	123823844	2	CD14 Mono._.MRSA_DU19-01S0003994	60736	MYLK	Intronic
chr3	123883670	123884170	5	CD4 TCM._.MSSA_DU19-01S0004017	410	MYLK	Intronic
chr3	123884182	123884682	27	CD14 Mono._.MRSA_DU19-01S0003992	100	MYLK	Promoter
chr3	123889416	123889916	3	CD4 TCM._.MRSA_DU19-01S0003992	5334	MYLK	Distal
chr3	123894628	123895128	2	B naive._.HI_control_AS14-03700	10546	MYLK	Distal
chr3	123927510	123928010	2	CD4 TCM._.MSSA_DU19-01S0004017	33647	CCDC14	Intronic
chr3	123935756	123936256	2	CD8 TEM._.MRSA_DU19-01S0003994	25401	CCDC14	Intronic
chr3	123960422	123960922	8	CD14 Mono._.MRSA_DU19-01S0003992	735	CCDC14	Intronic
chr3	123961024	123961524	30	CD4 Naive._.MSSA_DU19-01S0004017	133	CCDC14	Exonic
chr3	123962162	123962662	2	CD4 Naive._.HI_control_AS17-00144	1003	CCDC14	Promoter
chr3	123977209	123977709	2	CD14 Mono._.HI_control_AS09-13278	14718	ROPN1	Intronic
chr3	123979735	123980235	14	CD14 Mono._.HI_control_AS17-00144	12192	ROPN1	Exonic
chr3	124025730	124026230	2	CD4 TCM._.HI_control_AS09-13278	33801	ROPN1	Distal
chr3	124032480	124032980	8	CD4 Naive._.MSSA_DU19-01S0003466	40551	ROPN1	Distal
chr3	124032997	124033497	26	CD4 Naive._.MRSA_DU19-01S0003987	41068	ROPN1	Distal
chr3	124033500	124034000	14	CD4 Naive._.MSSA_DU19-01S0003453	41571	ROPN1	Distal
chr3	124034063	124034563	10	CD4 Naive._.HI_control_AS09-13278	42134	ROPN1	Distal
chr3	124043457	124043957	2	B naive._.HI_control_AS09-13278	36315	KALRN	Distal
chr3	124050188	124050688	2	CD4 TCM._.HI_control_AS09-13278	29584	KALRN	Distal
chr3	124057301	124057801	2	CD4 Naive._.HI_control_AS17-00144	22471	KALRN	Distal
chr3	124060513	124061013	3	CD4 Naive._.MRSA_DU19-01S0003987	19259	KALRN	Distal
chr3	124061946	124062446	2	CD4 TCM._.HI_control_AS14-03700	17826	KALRN	Distal
chr3	124062993	124063493	2	CD4 TCM._.HI_control_AS09-13278	16779	KALRN	Distal
chr3	124065795	124066295	3	CD4 Naive._.HI_control_AS17-00144	13977	KALRN	Distal
chr3	124068422	124068922	2	CD4 Naive._.MRSA_DU19-01S0003987	11350	KALRN	Distal
chr3	124077585	124078085	2	CD4 Naive._.MRSA_DU19-01S0003987	2187	KALRN	Distal
chr3	124078925	124079425	2	CD4 Naive._.MRSA_DU19-01S0003987	847	KALRN	Promoter
chr3	124083958	124084458	3	B naive._.HI_control_AS11-18755	4184	KALRN	Intronic
chr3	124091627	124092127	2	CD4 Naive._.HI_control_AS17-00144	11853	KALRN	Intronic
chr3	124098670	124099170	2	NK._.ANTH_control_BMI0101	18896	KALRN	Intronic
chr3	124131705	124132205	28	CD14 Mono._.MRSA_DU19-01S0003987	973	MIR5002	Promoter
chr3	124135460	124135960	2	CD4 Naive._.MRSA_DU19-01S0003994	2780	MIR5002	Intronic
chr3	124136329	124136829	2	CD4 Naive._.MRSA_DU19-01S0003994	3649	MIR5002	Intronic
chr3	124137080	124137580	2	CD4 Naive._.MRSA_DU19-01S0003987	4400	MIR5002	Intronic
chr3	124144012	124144512	2	CD4 Naive._.MSSA_DU19-01S0004017	11332	MIR5002	Intronic
chr3	124169395	124169895	2	CD4 TCM._.MSSA_DU19-01S0004017	36715	MIR5002	Intronic
chr3	124175254	124175754	2	NK._.MSSA_DU19-01S0003527	42574	MIR5002	Intronic
chr3	124186003	124186503	2	CD4 Naive._.MSSA_DU19-01S0004017	53323	MIR5002	Intronic
chr3	124219495	124219995	2	CD4 Naive._.MSSA_DU19-01S0004017	86815	MIR5002	Intronic
chr3	124221395	124221895	3	CD14 Mono._.MSSA_DU19-01S0004017	88715	MIR5002	Intronic
chr3	124253812	124254312	2	CD4 TCM._.HI_control_AS09-13278	120269	MIR6083	Intronic
chr3	124258086	124258586	2	CD4 Naive._.MSSA_DU19-01S0004017	115995	MIR6083	Intronic
chr3	124260422	124260922	8	CD14 Mono._.MRSA_DU19-01S0003987	113659	MIR6083	Intronic
chr3	124267117	124267617	2	CD8 TEM._.MSSA_DU19-01S0003462	106964	MIR6083	Intronic
chr3	124268021	124268521	2	B naive._.MSSA_DU19-01S0003515	106060	MIR6083	Intronic
chr3	124269150	124269650	2	CD8 TEM._.MRSA_DU19-01S0003994	104931	MIR6083	Intronic
chr3	124279800	124280300	2	CD4 Naive._.MSSA_DU19-01S0003515	94281	MIR6083	Intronic
chr3	124315097	124315597	6	CD14 Mono._.HI_control_AS14-03700	58984	MIR6083	Intronic
chr3	124315826	124316326	23	CD14 Mono._.HI_control_AS09-13278	58255	MIR6083	Intronic
chr3	124318576	124319076	4	CD14 Mono._.HI_control_AS14-03700	55505	MIR6083	Intronic
chr3	124323406	124323906	2	CD14 Mono._.MSSA_DU19-01S0003492	50675	MIR6083	Intronic
chr3	124428578	124429078	2	cDC2._.Other	54495	MIR6083	Intronic
chr3	124441693	124442193	2	CD8 TEM._.MSSA_DU19-01S0003462	67610	MIR6083	Intronic
chr3	124454380	124454880	2	CD8 TEM._.MRSA_DU19-01S0003994	80297	MIR6083	Intronic
chr3	124468154	124468654	11	CD14 Mono._.MSSA_DU19-01S0003509	94071	MIR6083	Intronic
chr3	124469170	124469670	2	CD16 Mono._.MRSA_DU19-01S0003987	95087	MIR6083	Intronic
chr3	124489851	124490351	2	CD8 TEM._.MRSA_DU19-01S0003994	115768	MIR6083	Intronic
chr3	124494953	124495453	3	CD8 TEM._.MSSA_DU19-01S0003462	120870	MIR6083	Intronic
chr3	124503917	124504417	2	CD4 Naive._.HI_control_AS17-00144	129834	MIR6083	Intronic
chr3	124506386	124506886	3	CD4 Naive._.HI_control_AS17-00144	132303	MIR6083	Intronic
chr3	124524898	124525398	2	CD4 Naive._.MSSA_DU19-01S0004017	150815	MIR6083	Intronic
chr3	124529824	124530324	2	CD8 TEM._.MRSA_DU19-01S0003994	155741	MIR6083	Intronic
chr3	124530952	124531452	2	B naive._.HI_control_AS09-13278	156869	MIR6083	Intronic
chr3	124531462	124531962	2	B naive._.HI_control_AS09-13278	157379	MIR6083	Intronic
chr3	124535745	124536245	2	CD4 Naive._.MRSA_DU19-01S0003987	161662	MIR6083	Intronic
chr3	124539043	124539543	2	CD4 Naive._.MRSA_DU19-01S0003987	164960	MIR6083	Intronic
chr3	124549938	124550438	7	CD4 Naive._.MRSA_DU19-01S0003987	175855	MIR6083	Intronic
chr3	124551394	124551894	2	CD8 TEM._.MRSA_DU19-01S0003987	177311	MIR6083	Intronic
chr3	124553098	124553598	2	CD4 TCM._.MSSA_DU19-01S0003453	177017	UMPS	Intronic
chr3	124558647	124559147	2	CD4 Naive._.MRSA_DU19-01S0003987	171468	UMPS	Intronic
chr3	124559778	124560278	19	CD14 Mono._.MRSA_DU19-01S0003992	170337	UMPS	Intronic
chr3	124560343	124560843	2	CD4 Naive._.MRSA_DU19-01S0003987	169772	UMPS	Intronic
chr3	124564857	124565357	17	CD14 Mono._.MRSA_DU19-01S0003992	165258	UMPS	Intronic
chr3	124565370	124565870	3	NK._.HI_control_AS17-00144	164745	UMPS	Intronic
chr3	124569725	124570225	2	CD16 Mono._.MSSA_DU19-01S0003482	160390	UMPS	Intronic
chr3	124575287	124575787	2	CD4 Naive._.MRSA_DU19-01S0003987	154828	UMPS	Intronic
chr3	124577772	124578272	2	cDC2._.Other	152343	UMPS	Intronic
chr3	124582962	124583462	4	cDC2._.ANTH_control_BMI0099	147153	UMPS	Intronic
chr3	124584211	124584711	29	CD4 TCM._.ANTH_control_BWJ0023	145904	UMPS	Intronic
chr3	124584934	124585434	15	CD4 TCM._.MSSA_DU19-01S0003453	145181	UMPS	Intronic
chr3	124586278	124586778	2	CD4 TCM._.MSSA_DU19-01S0003507	143837	UMPS	Intronic
chr3	124586969	124587469	2	CD4 TCM._.HI_control_AS09-13278	143146	UMPS	Intronic
chr3	124598250	124598750	2	CD4 Naive._.MRSA_DU19-01S0003987	131865	UMPS	Intronic
chr3	124602028	124602528	3	CD4 Naive._.MRSA_DU19-01S0003987	128087	UMPS	Intronic
chr3	124606104	124606604	2	CD16 Mono._.MRSA_DU19-01S0003987	124011	UMPS	Intronic
chr3	124607529	124608029	2	CD4 Naive._.MRSA_DU19-01S0003987	122586	UMPS	Intronic
chr3	124613466	124613966	2	CD4 Naive._.MRSA_DU19-01S0003987	116649	UMPS	Intronic
chr3	124619883	124620383	17	NK._.ANTH_control_BMI0095	110232	UMPS	Intronic
chr3	124620495	124620995	29	CD14 Mono._.HI_control_AS09-13278	109620	UMPS	Intronic
chr3	124623747	124624247	2	NK._.MSSA_DU19-01S0003466	106368	UMPS	Intronic
chr3	124629309	124629809	2	CD4 Naive._.MRSA_DU19-01S0003987	100806	UMPS	Intronic
chr3	124633447	124633947	5	B naive._.ANTH_control_BWJ0023	96668	UMPS	Intronic
chr3	124634811	124635311	2	CD4 Naive._.MRSA_DU19-01S0003987	95304	UMPS	Intronic
chr3	124639360	124639860	2	NK_CD56bright._.ANTH_control_BWJ0023	90755	UMPS	Intronic
chr3	124639944	124640444	6	CD4 Naive._.MSSA_DU19-01S0004017	90171	UMPS	Intronic
chr3	124650732	124651232	9	NK._.HI_control_AS11-18755	79383	UMPS	Intronic
chr3	124651348	124651848	4	NK._.MSSA_DU19-01S0003466	78767	UMPS	Intronic
chr3	124651982	124652482	21	NK._.MSSA_DU19-01S0003466	78133	UMPS	Intronic
chr3	124657069	124657569	9	NK._.HI_control_AS17-00144	73046	UMPS	Intronic
chr3	124658218	124658718	7	NK._.ANTH_control_BMI0094	71897	UMPS	Exonic
chr3	124667169	124667669	3	NK._.MSSA_DU19-01S0003492	62946	UMPS	Intronic
chr3	124667853	124668353	2	CD16 Mono._.ANTH_control_BMI0094	62262	UMPS	Intronic
chr3	124671040	124671540	25	NK._.HI_control_AS11-18755	59075	UMPS	Intronic
chr3	124671549	124672049	20	NK._.HI_control_AS11-18755	58566	UMPS	Exonic
chr3	124688786	124689286	14	CD4 Naive._.MRSA_DU19-01S0003987	41329	UMPS	Intronic
chr3	124689748	124690248	2	NK._.HI_control_AS17-00144	40367	UMPS	Intronic
chr3	124691566	124692066	2	CD4 TCM._.MSSA_DU19-01S0003492	38549	UMPS	Intronic
chr3	124697845	124698345	2	CD4 TCM._.MSSA_DU19-01S0003492	32270	UMPS	Intronic
chr3	124711451	124711951	2	CD4 TCM._.HI_control_AS09-13278	18664	UMPS	Intronic
chr3	124730185	124730685	30	CD14 Mono._.HI_control_AS09-13278	68	UMPS	Promoter
chr3	124730923	124731423	2	CD14 Mono._.MRSA_DU19-01S0003987	806	UMPS	Promoter
chr3	124746576	124747076	4	CD14 Mono._.ANTH_control_BMI0094	14386	MIR544B	Exonic
chr3	124747403	124747903	2	CD14 Mono._.HI_control_AS11-18755	15213	MIR544B	Exonic
chr3	124760609	124761109	2	CD4 Naive._.ANTH_control_BMI0093	28419	MIR544B	Distal
chr3	124761226	124761726	27	NK._.MSSA_DU19-01S0003492	29036	MIR544B	Distal
chr3	124768765	124769265	2	CD16 Mono._.ANTH_control_BMI0094	36575	MIR544B	Exonic
chr3	124772349	124772849	4	CD14 Mono._.HI_control_AS14-03700	40159	MIR544B	Intronic
chr3	124773361	124773861	2	NK._.HI_control_AS11-18755	41171	MIR544B	Intronic
chr3	124773923	124774423	2	CD16 Mono._.ANTH_control_BMI0094	41733	MIR544B	Intronic
chr3	124774909	124775409	2	CD4 Naive._.MRSA_DU19-01S0003542	42719	MIR544B	Intronic
chr3	124775571	124776071	3	CD14 Mono._.HI_control_AS14-03700	43381	MIR544B	Intronic
chr3	124776710	124777210	2	CD4 Naive._.HI_control_AS09-13278	44520	MIR544B	Intronic
chr3	124780563	124781063	9	CD14 Mono._.HI_control_AS14-03700	48373	MIR544B	Intronic
chr3	124784627	124785127	3	NK_CD56bright._.ANTH_control_BMI0099	52437	MIR544B	Intronic
chr3	124785607	124786107	2	CD14 Mono._.HI_control_AS14-03700	53417	MIR544B	Intronic
chr3	124791501	124792001	7	CD14 Mono._.HI_control_AS14-03700	59311	MIR544B	Intronic
chr3	124793253	124793753	2	CD14 Mono._.HI_control_AS14-03700	61063	MIR544B	Intronic
chr3	124794910	124795410	2	CD16 Mono._.ANTH_control_BMI0101	62720	MIR544B	Intronic
chr3	124798795	124799295	2	CD4 TCM._.MSSA_DU19-01S0003492	66605	MIR544B	Intronic
chr3	124801644	124802144	2	NK._.MSSA_DU19-01S0004017	69454	MIR544B	Intronic
chr3	124812701	124813201	7	CD14 Mono._.HI_control_AS09-13278	80511	MIR544B	Intronic
chr3	124815761	124816261	13	CD14 Mono._.HI_control_AS09-13278	83571	MIR544B	Intronic
chr3	124829698	124830198	31	CD14 Mono._.MRSA_DU19-01S0003992	71469	ITGB5	Intronic
chr3	124830476	124830976	3	CD14 Mono._.MRSA_DU19-01S0003992	70691	ITGB5	Intronic
chr3	124834941	124835441	28	CD4 TCM._.HI_control_AS14-03700	66226	ITGB5	Intronic
chr3	124837028	124837528	6	CD4 TCM._.MSSA_DU19-01S0003453	64139	ITGB5	Intronic
chr3	124863192	124863692	4	cDC2._.Other	37975	ITGB5	Intronic
chr3	124866571	124867071	3	CD14 Mono._.MRSA_DU19-01S0003994	34596	ITGB5	Intronic
chr3	124876234	124876734	8	CD16 Mono._.ANTH_control_BWJ0023	24933	ITGB5	Intronic
chr3	124878644	124879144	27	CD14 Mono._.HI_control_AS09-13278	22523	ITGB5	Intronic
chr3	124886396	124886896	23	CD14 Mono._.MSSA_DU19-01S0003515	14771	ITGB5	Intronic
chr3	124887222	124887722	28	CD14 Mono._.ANTH_control_BMI0094	13945	ITGB5	Intronic
chr3	124901258	124901758	18	CD16 Mono._.MSSA_DU19-01S0003453	89	ITGB5	Promoter
chr3	124907750	124908250	2	CD14 Mono._.HI_control_AS11-18755	6581	ITGB5	Intronic
chr3	124909338	124909838	2	NK._.MSSA_DU19-01S0003482	8169	ITGB5	Intronic
chr3	124916799	124917299	3	cDC2._.Other	15630	ITGB5	Intronic
chr3	124920609	124921109	3	CD14 Mono._.HI_control_AS14-03700	19440	ITGB5	Intronic
chr3	124926599	124927099	17	CD16 Mono._.ANTH_control_BMI0099	25430	ITGB5	Intronic
chr3	124928548	124929048	2	CD16 Mono._.MRSA_DU19-01S0003987	25020	MUC13	Intronic
chr3	124935240	124935740	2	B naive._.ANTH_control_BMI0095	18328	MUC13	Intronic
chr3	124941660	124942160	6	CD14 Mono._.HI_control_AS14-03700	11908	MUC13	Intronic
chr3	124966903	124967403	7	CD16 Mono._.ANTH_control_BMI0093	13333	MUC13	Exonic
chr3	124974768	124975268	2	CD8 TEM._.MSSA_DU19-01S0004017	21198	MUC13	Intronic
chr3	124976302	124976802	5	NK._.MSSA_DU19-01S0003507	22732	MUC13	Intronic
chr3	124985278	124985778	12	CD16 Mono._.ANTH_control_BMI0094	31708	MUC13	Intronic
chr3	124995367	124995867	18	CD4 Naive._.HI_control_AS17-00144	41797	MUC13	Intronic
chr3	125001592	125002092	5	CD4 Naive._.MSSA_DU19-01S0003466	48022	MUC13	Intronic
chr3	125002362	125002862	24	CD4 Naive._.HI_control_AS17-00144	48792	MUC13	Intronic
chr3	125008718	125009218	17	NK._.MSSA_DU19-01S0003466	46989	HEG1	Intronic
chr3	125009930	125010430	6	CD8 TEM._.MRSA_DU19-01S0004015	45777	HEG1	Intronic
chr3	125018125	125018625	2	NK._.MSSA_DU19-01S0003492	37582	HEG1	Intronic
chr3	125018669	125019169	22	NK._.MRSA_DU19-01S0003549	37038	HEG1	Intronic
chr3	125019192	125019692	25	NK._.MRSA_DU19-01S0003549	36515	HEG1	Exonic
chr3	125022167	125022667	12	NK._.MSSA_DU19-01S0003462	33540	HEG1	Intronic
chr3	125032270	125032770	5	NK._.MSSA_DU19-01S0004017	23437	HEG1	Intronic
chr3	125035169	125035669	12	NK._.HI_control_AS11-18755	20538	HEG1	Intronic
chr3	125037401	125037901	12	NK._.MSSA_DU19-01S0003492	18306	HEG1	Intronic
chr3	125042675	125043175	5	CD16 Mono._.ANTH_control_BMI0099	13032	HEG1	Intronic
chr3	125051345	125051845	3	B naive._.ANTH_control_BMI0095	4362	HEG1	Intronic
chr3	125052054	125052554	29	CD4 Naive._.HI_control_AS17-00144	3653	HEG1	Intronic
chr3	125052709	125053209	9	CD8 TEM._.MRSA_DU19-01S0003994	2998	HEG1	Intronic
chr3	125053724	125054224	2	CD8 Naive._.MSSA_DU19-01S0003464	1983	HEG1	Intronic
chr3	125054453	125054953	26	NK._.MRSA_DU19-01S0004011	1254	HEG1	Intronic
chr3	125055267	125055767	21	CD4 Naive._.HI_control_AS17-00144	440	HEG1	Intronic
chr3	125055906	125056406	30	CD4 Naive._.MRSA_DU19-01S0003987	197	HEG1	Promoter
chr3	125060816	125061316	2	CD4 Naive._.HI_control_AS17-00144	5107	HEG1	Distal
chr3	125061537	125062037	2	CD16 Mono._.MSSA_DU19-01S0003464	5828	HEG1	Distal
chr3	125069423	125069923	24	CD14 Mono._.MRSA_DU19-01S0003987	13714	HEG1	Distal
chr3	125073907	125074407	2	MAIT._.MSSA_DU19-01S0003464	18198	HEG1	Distal
chr3	125075590	125076090	13	NK._.MRSA_DU19-01S0004015	19881	HEG1	Distal
chr3	125077887	125078387	2	CD16 Mono._.ANTH_control_BMI0095	22178	HEG1	Distal
chr3	125078676	125079176	6	CD16 Mono._.MSSA_DU19-01S0003464	22967	HEG1	Distal
chr3	125108040	125108540	6	CD14 Mono._.MSSA_DU19-01S0003462	43261	MIR5092	Intronic
chr3	125110491	125110991	22	CD14 Mono._.MRSA_DU19-01S0003989	40810	MIR5092	Intronic
chr3	125115695	125116195	3	NK_CD56bright._.1	35606	MIR5092	Intronic
chr3	125118533	125119033	9	NK._.MSSA_DU19-01S0004017	32768	MIR5092	Exonic
chr3	125119184	125119684	4	CD8 Naive._.ANTH_control_BMI0099	32117	MIR5092	Intronic
chr3	125119702	125120202	26	NK._.ANTH_control_BWJ0023	31599	MIR5092	Intronic
chr3	125120676	125121176	2	CD8 Naive._.MSSA_DU19-01S0003464	30625	MIR5092	Exonic
chr3	125121594	125122094	23	NK._.ANTH_control_BMI0095	29707	MIR5092	Intronic
chr3	125122499	125122999	2	NK._.MRSA_DU19-01S0004011	28802	MIR5092	Intronic
chr3	125125712	125126212	19	NK._.MSSA_DU19-01S0003492	25589	MIR5092	Exonic
chr3	125128712	125129212	8	CD16 Mono._.MSSA_DU19-01S0003464	22589	MIR5092	Intronic
chr3	125129427	125129927	5	CD16 Mono._.MSSA_DU19-01S0003453	21874	MIR5092	Intronic
chr3	125132718	125133218	17	CD14 Mono._.HI_control_AS09-13278	18583	MIR5092	Intronic
chr3	125136209	125136709	2	CD16 Mono._.MSSA_DU19-01S0003482	15092	MIR5092	Intronic
chr3	125137547	125138047	6	CD14 Mono._.MSSA_DU19-01S0003515	13754	MIR5092	Intronic
chr3	125138660	125139160	2	CD4 Naive._.MSSA_DU19-01S0003462	12641	MIR5092	Intronic
chr3	125141119	125141619	13	CD8 TEM._.MRSA_DU19-01S0003994	10182	MIR5092	Intronic
chr3	125141752	125142252	28	CD4 Naive._.MRSA_DU19-01S0003987	9549	MIR5092	Intronic
chr3	125142347	125142847	4	NK._.MSSA_DU19-01S0003482	8954	MIR5092	Intronic
chr3	125142868	125143368	12	CD16 Mono._.MSSA_DU19-01S0003515	8433	MIR5092	Intronic
chr3	125144351	125144851	2	CD14 Mono._.MRSA_DU19-01S0003987	6950	MIR5092	Intronic
chr3	125146024	125146524	21	CD16 Mono._.ANTH_control_BMI0101	5277	MIR5092	Intronic
chr3	125146550	125147050	10	CD16 Mono._.MRSA_DU19-01S0003987	4751	MIR5092	Intronic
chr3	125147124	125147624	31	CD14 Mono._.HI_control_AS09-13278	4177	MIR5092	Intronic
chr3	125148226	125148726	7	CD16 Mono._.ANTH_control_BMI0095	3075	MIR5092	Intronic
chr3	125148742	125149242	9	B naive._.HI_control_AS11-18755	2559	MIR5092	Intronic
chr3	125150476	125150976	18	CD16 Mono._.MSSA_DU19-01S0003482	825	MIR5092	Intronic
chr3	125154743	125155243	20	CD16 Mono._.MRSA_DU19-01S0003542	3440	MIR5092	Exonic
chr3	125155490	125155990	21	CD16 Mono._.MRSA_DU19-01S0003987	4187	MIR5092	Intronic
chr3	125156048	125156548	7	CD16 Mono._.MRSA_DU19-01S0003987	4745	MIR5092	Intronic
chr3	125161702	125162202	2	CD16 Mono._.MRSA_DU19-01S0003978	10399	MIR5092	Intronic
chr3	125162642	125163142	2	CD14 Mono._.MRSA_DU19-01S0003989	11339	MIR5092	Intronic
chr3	125164014	125164514	28	CD14 Mono._.MRSA_DU19-01S0003994	12711	MIR5092	Intronic
chr3	125165096	125165596	17	CD14 Mono._.ANTH_control_BMI0094	13793	MIR5092	Intronic
chr3	125179506	125180006	5	CD16 Mono._.MRSA_DU19-01S0003987	28203	MIR5092	Intronic
chr3	125192032	125192532	3	B naive._.ANTH_control_BMI0095	20581	SLC12A8	Intronic
chr3	125195382	125195882	2	NK._.MRSA_DU19-01S0003978	17231	SLC12A8	Intronic
chr3	125199794	125200294	3	CD14 Mono._.HI_control_AS09-13278	12819	SLC12A8	Intronic
chr3	125202152	125202652	9	NK._.ANTH_control_BMI0101	10461	SLC12A8	Intronic
chr3	125212294	125212794	5	CD8 Naive._.MSSA_DU19-01S0003466	319	SLC12A8	Intronic
chr3	125212839	125213339	5	CD4 TCM._.ANTH_control_BMI0099	224	SLC12A8	Promoter
chr3	125214641	125215141	8	NK._.MRSA_DU19-01S0004015	2026	SLC12A8	Distal
chr3	125220998	125221498	2	NK_CD56bright._.ANTH_control_BWJ0023	8383	SLC12A8	Distal
chr3	125221768	125222268	3	cDC2._.ANTH_control_BMI0099	9153	SLC12A8	Distal
chr3	125240383	125240883	6	NK._.MSSA_DU19-01S0003453	27768	SLC12A8	Intronic
chr3	125257498	125257998	13	CD16 Mono._.ANTH_control_BMI0095	44883	SLC12A8	Intronic
chr3	125269798	125270298	3	CD4 TCM._.HI_control_AS17-00144	57183	SLC12A8	Intronic
chr3	125310730	125311230	23	CD4 Naive._.HI_control_AS17-00144	64373	ZNF148	Intronic
chr3	125316217	125316717	13	CD16 Mono._.MRSA_DU19-01S0003978	58886	ZNF148	Intronic
chr3	125316900	125317400	9	CD14 Mono._.ANTH_control_BMI0093	58203	ZNF148	Intronic
chr3	125318532	125319032	2	B naive._.HI_control_AS09-13278	56571	ZNF148	Intronic
chr3	125336421	125336921	2	CD4 Naive._.HI_control_AS11-18755	38682	ZNF148	Intronic
chr3	125337877	125338377	2	NK._.MSSA_DU19-01S0003462	37226	ZNF148	Intronic
chr3	125351104	125351604	4	B naive._.MSSA_DU19-01S0003464	23999	ZNF148	Intronic
chr3	125352117	125352617	2	NK._.MRSA_DU19-01S0004015	22986	ZNF148	Intronic
chr3	125357061	125357561	28	CD4 Naive._.HI_control_AS17-00144	18042	ZNF148	Intronic
chr3	125359158	125359658	2	CD14 Mono._.HI_control_AS09-13278	15945	ZNF148	Intronic
chr3	125360175	125360675	2	B naive._.MSSA_DU19-01S0003464	14928	ZNF148	Intronic
chr3	125373894	125374394	2	CD8 Naive._.MSSA_DU19-01S0003464	1209	ZNF148	Intronic
chr3	125374575	125375075	25	NK._.HI_control_AS11-18755	528	ZNF148	Intronic
chr3	125375135	125375635	31	CD8 TEM._.MSSA_DU19-01S0003482	30	ZNF148	Promoter
chr3	125375788	125376288	5	CD4 TCM._.HI_control_AS09-13278	683	ZNF148	Promoter
chr3	125381653	125382153	8	CD4 Naive._.HI_control_AS09-13278	6548	ZNF148	Distal
chr3	125437755	125438255	8	CD16 Mono._.ANTH_control_BMI0093	62650	ZNF148	Distal
chr3	125440307	125440807	2	CD14 Mono._.ANTH_control_BWJ0023	65202	ZNF148	Distal
chr3	125443877	125444377	10	CD14 Mono._.MRSA_DU19-01S0003549	68772	ZNF148	Distal
chr3	125519470	125519970	3	MAIT._.MSSA_DU19-01S0003453	476	SNX4	Intronic
chr3	125519971	125520471	31	CD14 Mono._.MRSA_DU19-01S0003992	23	SNX4	Promoter
chr3	125585527	125586027	11	CD16 Mono._.MSSA_DU19-01S0003453	9312	OSBPL11	Intronic
chr3	125589722	125590222	11	B naive._.ANTH_control_BMI0099	5117	OSBPL11	Intronic
chr3	125591267	125591767	22	CD14 Mono._.MRSA_DU19-01S0003978	3572	OSBPL11	Intronic
chr3	125594105	125594605	30	CD14 Mono._.MRSA_DU19-01S0003992	734	OSBPL11	Intronic
chr3	125594656	125595156	15	CD4 TCM._.MSSA_DU19-01S0003453	183	OSBPL11	Exonic
chr3	125595292	125595792	31	CD14 Mono._.MSSA_DU19-01S0003464	451	OSBPL11	Promoter
chr3	125595920	125596420	6	B naive._.ANTH_control_BMI0095	1079	OSBPL11	Promoter
chr3	125596474	125596974	2	B naive._.ANTH_control_BMI0094	1633	OSBPL11	Promoter
chr3	125627420	125627920	2	Platelet._.1	32579	OSBPL11	Distal
chr3	125632988	125633488	31	CD14 Mono._.MRSA_DU19-01S0004015	38147	OSBPL11	Distal
chr3	125634485	125634985	3	Platelet._.MRSA_DU19-01S0004015	39644	OSBPL11	Distal
chr3	125635356	125635856	2	CD16 Mono._.MRSA_DU19-01S0003987	40515	OSBPL11	Distal
chr3	125644189	125644689	13	CD16 Mono._.MSSA_DU19-01S0003492	49348	OSBPL11	Distal
chr3	125645541	125646041	2	CD16 Mono._.ANTH_control_BMI0093	50700	OSBPL11	Distal
chr3	125670914	125671414	22	NK._.MSSA_DU19-01S0003466	76073	OSBPL11	Distal
chr3	125679569	125680069	2	NK._.ANTH_control_BMI0101	84728	OSBPL11	Distal
chr3	125682457	125682957	6	CD16 Mono._.ANTH_control_BMI0101	87616	OSBPL11	Distal
chr3	125697936	125698436	5	MAIT._.MSSA_DU19-01S0003482	92365	MIR548I1	Distal
chr3	125742815	125743315	9	NK._.MSSA_DU19-01S0003482	47486	MIR548I1	Distal
chr3	125761519	125762019	2	NK_CD56bright._.ANTH_control_BMI0099	28782	MIR548I1	Distal
chr3	125762566	125763066	7	NK._.MSSA_DU19-01S0003482	27735	MIR548I1	Distal
chr3	125763123	125763623	3	CD8 TEM._.HI_control_AS11-18755	27178	MIR548I1	Distal
chr3	125766201	125766701	27	CD4 Naive._.MRSA_DU19-01S0003987	24100	MIR548I1	Distal
chr3	125766933	125767433	6	B naive._.MSSA_DU19-01S0003464	23368	MIR548I1	Distal
chr3	125822103	125822603	8	CD4 TCM._.MRSA_DU19-01S0003987	31800	MIR548I1	Distal
chr3	125835942	125836442	30	CD4 TCM._.MRSA_DU19-01S0003987	45639	MIR548I1	Intronic
chr3	125836762	125837262	18	CD8 TEM._.MRSA_DU19-01S0003987	46459	MIR548I1	Intronic
chr3	125913643	125914143	2	MAIT._.MSSA_DU19-01S0003453	1835	LINC02614	Intronic
chr3	125914966	125915466	17	CD8 TEM._.MRSA_DU19-01S0004015	512	LINC02614	Intronic
chr3	125915858	125916358	4	cDC2._.ANTH_control_BMI0101	378	LINC02614	Promoter
chr3	125916376	125916876	10	MAIT._.MSSA_DU19-01S0003464	896	LINC02614	Promoter
chr3	125916997	125917497	14	B naive._.MSSA_DU19-01S0003507	1517	LINC02614	Promoter
chr3	125921702	125922202	23	CD4 TCM._.HI_control_AS09-13278	6222	LINC02614	Distal
chr3	125928273	125928773	2	CD4 TCM._.MSSA_DU19-01S0003492	8515	ALG1L	Distal
chr3	125929108	125929608	8	NK._.ANTH_control_BMI0101	7680	ALG1L	Exonic
chr3	125931305	125931805	5	NK._.ANTH_control_BMI0099	5483	ALG1L	Intronic
chr3	125934885	125935385	2	B naive._.MSSA_DU19-01S0003507	1903	ALG1L	Intronic
chr3	125936129	125936629	5	NK._.ANTH_control_BWJ0023	659	ALG1L	Intronic
chr3	125957892	125958392	2	CD4 Naive._.MSSA_DU19-01S0003507	11001	ROPN1B	Distal
chr3	125965495	125965995	2	CD14 Mono._.MRSA_DU19-01S0003994	3398	ROPN1B	Distal
chr3	125972287	125972787	14	CD14 Mono._.MSSA_DU19-01S0003509	3392	ROPN1B	Exonic
chr3	125990099	125990599	29	CD4 TCM._.MRSA_DU19-01S0003987	21204	ROPN1B	Distal
chr3	125990624	125991124	29	CD4 TCM._.ANTH_control_BMI0094	21729	ROPN1B	Distal
chr3	126019995	126020495	2	CD8 TEM._.MRSA_DU19-01S0003994	51100	ROPN1B	Intronic
chr3	126025537	126026037	4	CD8 TEM._.MSSA_DU19-01S0003492	56642	ROPN1B	Exonic
chr3	126026199	126026699	3	B memory._.MSSA_DU19-01S0003515	57304	ROPN1B	Exonic
chr3	126026704	126027204	3	NK._.MSSA_DU19-01S0003462	57809	ROPN1B	Intronic
chr3	126034424	126034924	2	CD4 TCM._.MRSA_DU19-01S0003542	65529	ROPN1B	Intronic
chr3	126035176	126035676	2	CD4 Naive._.HI_control_AS17-00144	66134	SLC41A3	Intronic
chr3	126036250	126036750	2	CD4 Naive._.HI_control_AS17-00144	65060	SLC41A3	Intronic
chr3	126052459	126052959	9	CD14 Mono._.HI_control_AS09-13278	48851	SLC41A3	Intronic
chr3	126056894	126057394	2	B naive._.MSSA_DU19-01S0003515	44416	SLC41A3	Intronic
chr3	126058474	126058974	2	CD4 Naive._.HI_control_AS09-13278	42836	SLC41A3	Intronic
chr3	126063502	126064002	2	NK._.ANTH_control_BWJ0023	37808	SLC41A3	Intronic
chr3	126081525	126082025	14	CD14 Mono._.MSSA_DU19-01S0003509	19785	SLC41A3	Intronic
chr3	126082556	126083056	3	CD4 TCM._.MSSA_DU19-01S0003492	18754	SLC41A3	Intronic
chr3	126083311	126083811	3	CD8 TEM._.MSSA_DU19-01S0003492	17999	SLC41A3	Intronic
chr3	126083854	126084354	32	CD4 TCM._.HI_control_AS09-13278	17456	SLC41A3	Exonic
chr3	126084398	126084898	3	NK._.ANTH_control_BMI0095	16912	SLC41A3	Intronic
chr3	126085793	126086293	5	NK._.MSSA_DU19-01S0004017	15517	SLC41A3	Intronic
chr3	126097138	126097638	2	CD8 TEM._.MRSA_DU19-01S0004015	4172	SLC41A3	Intronic
chr3	126103969	126104469	3	CD8 TEM._.MSSA_DU19-01S0003462	578	ALDH1L1-AS1	Exonic
chr3	126112469	126112969	2	CD4 TCM._.MSSA_DU19-01S0003507	9078	ALDH1L1-AS1	Intronic
chr3	126113747	126114247	3	CD4 Naive._.HI_control_AS17-00144	10356	ALDH1L1-AS1	Intronic
chr3	126118615	126119115	2	CD4 Naive._.MRSA_DU19-01S0003987	15224	ALDH1L1-AS1	Intronic
chr3	126125143	126125643	2	CD4 Naive._.MRSA_DU19-01S0003994	21752	ALDH1L1-AS1	Intronic
chr3	126127472	126127972	2	CD16 Mono._.MSSA_DU19-01S0003464	24081	ALDH1L1-AS1	Intronic
chr3	126129347	126129847	2	CD4 TCM._.MRSA_DU19-01S0003992	25956	ALDH1L1-AS1	Exonic
chr3	126130100	126130600	2	CD4 Naive._.MRSA_DU19-01S0003994	26709	ALDH1L1-AS1	Intronic
chr3	126134095	126134595	18	CD14 Mono._.HI_control_AS11-18755	30704	ALDH1L1-AS1	Intronic
chr3	126135199	126135699	4	CD14 Mono._.MRSA_DU19-01S0003987	31808	ALDH1L1-AS1	Exonic
chr3	126147662	126148162	2	CD4 Naive._.MRSA_DU19-01S0003994	32152	ALDH1L1-AS2	Intronic
chr3	126148198	126148698	2	CD16 Mono._.MRSA_DU19-01S0003978	31616	ALDH1L1-AS2	Intronic
chr3	126148704	126149204	2	CD4 TCM._.MRSA_DU19-01S0003992	31110	ALDH1L1-AS2	Intronic
chr3	126153138	126153638	2	CD4 Naive._.MSSA_DU19-01S0003507	26676	ALDH1L1-AS2	Exonic
chr3	126155377	126155877	2	CD4 Naive._.MSSA_DU19-01S0003509	24437	ALDH1L1-AS2	Exonic
chr3	126158197	126158697	2	CD4 Naive._.ANTH_control_BMI0093	21617	ALDH1L1-AS2	Exonic
chr3	126160438	126160938	2	CD16 Mono._.MSSA_DU19-01S0003464	19376	ALDH1L1-AS2	Intronic
chr3	126179446	126179946	2	CD4 TCM._.HI_control_AS09-13278	368	ALDH1L1-AS2	Promoter
chr3	126198182	126198682	8	CD4 Naive._.MRSA_DU19-01S0003987	437	ALDH1L1	Promoter
chr3	126208585	126209085	2	CD14 Mono._.MRSA_DU19-01S0003987	10840	ALDH1L1	Exonic
chr3	126219024	126219524	2	CD4 TCM._.MSSA_DU19-01S0003492	21279	ALDH1L1	Distal
chr3	126243240	126243740	2	B naive._.HI_control_AS09-13278	45495	ALDH1L1	Distal
chr3	126245069	126245569	2	CD4 Naive._.ANTH_control_BMI0093	47324	ALDH1L1	Distal
chr3	126246036	126246536	3	cDC2._.ANTH_control_BMI0099	48291	ALDH1L1	Distal
chr3	126258526	126259026	27	CD14 Mono._.MRSA_DU19-01S0003994	60781	ALDH1L1	Distal
chr3	126260917	126261417	26	CD14 Mono._.MRSA_DU19-01S0003542	63172	ALDH1L1	Distal
chr3	126267460	126267960	27	CD14 Mono._.HI_control_AS09-13278	69715	ALDH1L1	Distal
chr3	126274980	126275480	13	CD14 Mono._.MRSA_DU19-01S0003992	77235	ALDH1L1	Distal
chr3	126275584	126276084	2	CD16 Mono._.MSSA_DU19-01S0003482	77839	ALDH1L1	Distal
chr3	126291429	126291929	2	CD4 TCM._.HI_control_AS09-13278	65762	KLF15	Distal
chr3	126292614	126293114	2	CD16 Mono._.Other	64577	KLF15	Distal
chr3	126300456	126300956	2	CD4 Naive._.HI_control_AS09-13278	56735	KLF15	Distal
chr3	126307313	126307813	2	CD8 TEM._.MRSA_DU19-01S0004015	49878	KLF15	Distal
chr3	126309138	126309638	3	CD14 Mono._.HI_control_AS09-13278	48053	KLF15	Distal
chr3	126310402	126310902	3	CD8 TEM._.HI_control_AS09-13278	46789	KLF15	Distal
chr3	126316284	126316784	2	Platelet._.MRSA_DU19-01S0003542	40907	KLF15	Distal
chr3	126321314	126321814	2	CD14 Mono._.HI_control_AS14-03700	35877	KLF15	Distal
chr3	126345291	126345791	2	CD8 TEM._.MSSA_DU19-01S0003464	11900	KLF15	Intronic
chr3	126345992	126346492	3	CD4 TCM._.HI_control_AS14-03700	11199	KLF15	Intronic
chr3	126347750	126348250	2	CD14 Mono._.MSSA_DU19-01S0004017	9441	KLF15	Intronic
chr3	126349452	126349952	2	CD4 TCM._.MSSA_DU19-01S0003507	7739	KLF15	Intronic
chr3	126350565	126351065	2	CD8 TEM._.MSSA_DU19-01S0003482	6626	KLF15	Intronic
chr3	126353869	126354369	2	CD8 TEM._.HI_control_AS09-13278	3322	KLF15	Exonic
chr3	126355207	126355707	2	CD8 TEM._.MRSA_DU19-01S0004015	1984	KLF15	Intronic
chr3	126355740	126356240	16	CD14 Mono._.MRSA_DU19-01S0003994	1451	KLF15	Intronic
chr3	126356344	126356844	23	CD14 Mono._.MSSA_DU19-01S0004017	847	KLF15	Intronic
chr3	126357253	126357753	31	CD14 Mono._.MRSA_DU19-01S0003542	60	KLF15	Promoter
chr3	126357979	126358479	12	CD14 Mono._.ANTH_control_BMI0094	786	KLF15	Promoter
chr3	126358835	126359335	2	CD14 Mono._.MSSA_DU19-01S0004017	1642	KLF15	Promoter
chr3	126360204	126360704	2	CD14 Mono._.MRSA_DU19-01S0003987	3011	KLF15	Distal
chr3	126364635	126365135	2	CD4 Naive._.MSSA_DU19-01S0004017	7442	KLF15	Distal
chr3	126370494	126370994	2	CD4 TCM._.ANTH_control_BMI0093	13301	KLF15	Distal
chr3	126371126	126371626	2	CD4 TCM._.MRSA_DU19-01S0003987	13933	KLF15	Distal
chr3	126372211	126372711	2	NK._.MRSA_DU19-01S0004011	15018	KLF15	Distal
chr3	126378285	126378785	2	CD4 TCM._.MRSA_DU19-01S0003987	16315	CCDC37-DT	Distal
chr3	126381999	126382499	2	CD16 Mono._.MSSA_DU19-01S0003464	12601	CCDC37-DT	Distal
chr3	126389187	126389687	31	CD14 Mono._.HI_control_AS09-13278	5413	CCDC37-DT	Distal
chr3	126394655	126395155	3	CD14 Mono._.MSSA_DU19-01S0003515	33	CFAP100	Promoter
chr3	126396231	126396731	2	CD4 TCM._.MRSA_DU19-01S0003987	1541	CFAP100	Promoter
chr3	126399333	126399833	25	CD14 Mono._.MSSA_DU19-01S0003453	4643	CFAP100	Intronic
chr3	126406602	126407102	2	CD4 TCM._.MRSA_DU19-01S0003987	11912	CFAP100	Intronic
chr3	126417935	126418435	2	CD16 Mono._.MSSA_DU19-01S0003482	23245	CFAP100	Exonic
chr3	126420294	126420794	2	Platelet._.MRSA_DU19-01S0004015	25604	CFAP100	Intronic
chr3	126422014	126422514	2	CD8 TEM._.HI_control_AS17-00144	27324	CFAP100	Intronic
chr3	126423729	126424229	2	CD4 TCM._.MRSA_DU19-01S0003987	29039	CFAP100	Intronic
chr3	126424266	126424766	2	CD16 Mono._.ANTH_control_BMI0101	29576	CFAP100	Intronic
chr3	126432961	126433461	2	CD8 TEM._.MSSA_DU19-01S0003527	38271	CFAP100	Intronic
chr3	126437301	126437801	2	CD4 TCM._.MRSA_DU19-01S0003987	38367	ZXDC	Distal
chr3	126438132	126438632	2	CD4 TCM._.MRSA_DU19-01S0003992	37536	ZXDC	Exonic
chr3	126442835	126443335	3	CD4 TCM._.MRSA_DU19-01S0003992	32833	ZXDC	Exonic
chr3	126448379	126448879	3	CD4 TCM._.MRSA_DU19-01S0003987	27289	ZXDC	Intronic
chr3	126449595	126450095	2	CD4 TCM._.MRSA_DU19-01S0003987	26073	ZXDC	Intronic
chr3	126450209	126450709	2	NK._.MSSA_DU19-01S0003482	25459	ZXDC	Intronic
chr3	126450796	126451296	2	CD16 Mono._.MSSA_DU19-01S0003464	24872	ZXDC	Intronic
chr3	126456323	126456823	2	CD4 TCM._.MSSA_DU19-01S0003507	19345	ZXDC	Intronic
chr3	126457473	126457973	2	CD8 TEM._.MRSA_DU19-01S0003992	18195	ZXDC	Intronic
chr3	126464430	126464930	25	CD14 Mono._.MRSA_DU19-01S0003987	11238	ZXDC	Intronic
chr3	126465845	126466345	21	CD16 Mono._.MRSA_DU19-01S0003987	9823	ZXDC	Intronic
chr3	126466867	126467367	12	CD14 Mono._.MRSA_DU19-01S0003987	8801	ZXDC	Intronic
chr3	126468204	126468704	13	CD14 Mono._.MSSA_DU19-01S0003453	7464	ZXDC	Intronic
chr3	126472185	126472685	31	CD14 Mono._.MRSA_DU19-01S0003978	3483	ZXDC	Intronic
chr3	126472766	126473266	6	CD14 Mono._.ANTH_control_BMI0095	2902	ZXDC	Intronic
chr3	126473576	126474076	14	CD14 Mono._.MRSA_DU19-01S0003549	2092	ZXDC	Intronic
chr3	126474354	126474854	7	MAIT._.MSSA_DU19-01S0003453	1314	ZXDC	Intronic
chr3	126475146	126475646	24	CD4 Naive._.HI_control_AS17-00144	522	ZXDC	Exonic
chr3	126475758	126476258	31	CD14 Mono._.ANTH_control_BMI0094	88	ZXDC	Promoter
chr3	126476370	126476870	5	CD16 Mono._.ANTH_control_BMI0095	700	ZXDC	Promoter
chr3	126478730	126479230	2	CD4 Naive._.ANTH_control_BMI0093	3060	ZXDC	Distal
chr3	126480724	126481224	2	CD8 TEM._.MSSA_DU19-01S0003507	5054	ZXDC	Distal
chr3	126481405	126481905	3	CD8 TEM._.MSSA_DU19-01S0003507	5735	ZXDC	Exonic
chr3	126481952	126482452	2	CD4 TCM._.MRSA_DU19-01S0003987	6282	ZXDC	Exonic
chr3	126485977	126486477	2	NK._.MSSA_DU19-01S0003492	10307	ZXDC	Intronic
chr3	126487016	126487516	3	CD16 Mono._.MSSA_DU19-01S0003453	11346	ZXDC	Intronic
chr3	126489675	126490175	2	CD16 Mono._.MSSA_DU19-01S0003464	14005	ZXDC	Intronic
chr3	126492208	126492708	3	CD14 Mono._.HI_control_AS11-18755	16538	ZXDC	Exonic
chr3	126494218	126494718	2	CD4 Naive._.HI_control_AS17-00144	18548	ZXDC	Intronic
chr3	126497074	126497574	4	NK._.MRSA_DU19-01S0004015	20448	UROC1	Intronic
chr3	126498517	126499017	3	CD4 Naive._.MRSA_DU19-01S0003987	19005	UROC1	Intronic
chr3	126499051	126499551	2	B naive._.MSSA_DU19-01S0003464	18471	UROC1	Intronic
chr3	126503123	126503623	2	CD16 Mono._.MSSA_DU19-01S0003464	14399	UROC1	Intronic
chr3	126507737	126508237	2	CD4 TCM._.HI_control_AS14-03700	9785	UROC1	Exonic
chr3	126511837	126512337	2	B naive._.MSSA_DU19-01S0003507	5685	UROC1	Intronic
chr3	126512952	126513452	2	NK._.ANTH_control_BMI0101	4570	UROC1	Intronic
chr3	126522216	126522716	23	CD14 Mono._.ANTH_control_BMI0094	1816	CHST13	Promoter
chr3	126524077	126524577	31	CD14 Mono._.ANTH_control_BMI0094	43	CHST13	Promoter
chr3	126525497	126525997	2	B naive._.MSSA_DU19-01S0003507	1463	CHST13	Intronic
chr3	126526234	126526734	2	B naive._.MSSA_DU19-01S0003507	2200	CHST13	Intronic
chr3	126527670	126528170	4	CD16 Mono._.MSSA_DU19-01S0003464	3636	CHST13	Intronic
chr3	126528336	126528836	3	CD16 Mono._.MSSA_DU19-01S0003453	4302	CHST13	Intronic
chr3	126529041	126529541	28	CD14 Mono._.HI_control_AS09-13278	5007	CHST13	Exonic
chr3	126529575	126530075	3	cDC2._.ANTH_control_BMI0099	5541	CHST13	Intronic
chr3	126530196	126530696	31	CD14 Mono._.HI_control_AS09-13278	6162	CHST13	Intronic
chr3	126533459	126533959	13	CD14 Mono._.HI_control_AS09-13278	9425	CHST13	Intronic
chr3	126540263	126540763	31	CD14 Mono._.MRSA_DU19-01S0003992	16229	CHST13	Intronic
chr3	126541376	126541876	2	CD4 Naive._.ANTH_control_BMI0093	17338	C3orf22	Intronic
chr3	126543232	126543732	2	CD4 Naive._.MRSA_DU19-01S0003987	15482	C3orf22	Intronic
chr3	126547600	126548100	11	CD14 Mono._.MRSA_DU19-01S0003978	11114	C3orf22	Intronic
chr3	126551108	126551608	2	B naive._.HI_control_AS11-18755	7606	C3orf22	Intronic
chr3	126552379	126552879	2	CD8 TEM._.MSSA_DU19-01S0003492	6335	C3orf22	Intronic
chr3	126599946	126600446	2	NK_CD56bright._.ANTH_control_BWJ0023	8358	TXNRD3NB	Intronic
chr3	126607138	126607638	26	NK._.MSSA_DU19-01S0003466	1166	TXNRD3NB	Exonic
chr3	126612729	126613229	10	NK._.MSSA_DU19-01S0003464	4423	TXNRD3NB	Intronic
chr3	126613406	126613906	17	CD8 TEM._.HI_control_AS14-03700	5100	TXNRD3NB	Intronic
chr3	126617508	126618008	5	CD14 Mono._.HI_control_AS09-13278	9202	TXNRD3NB	Intronic
chr3	126654304	126654804	4	CD4 Naive._.HI_control_AS09-13278	600	TXNRD3	Intronic
chr3	126654894	126655394	29	CD4 Naive._.HI_control_AS17-00144	10	TXNRD3	Promoter
chr3	126655626	126656126	2	B naive._.ANTH_control_BMI0095	720	TXNRD3	Promoter
chr3	126656785	126657285	2	CD14 Mono._.ANTH_control_BMI0094	1879	TXNRD3	Promoter
chr3	126671466	126671966	2	CD4 Naive._.MRSA_DU19-01S0004011	16560	TXNRD3	Distal
chr3	126678570	126679070	2	CD16 Mono._.ANTH_control_BMI0095	23664	TXNRD3	Distal
chr3	126679179	126679679	24	CD14 Mono._.ANTH_control_BMI0094	24273	TXNRD3	Distal
chr3	126681524	126682024	2	CD4 TCM._.MSSA_DU19-01S0003527	22445	CHCHD6	Distal
chr3	126691762	126692262	2	CD4 TCM._.MSSA_DU19-01S0004017	12207	CHCHD6	Distal
chr3	126692615	126693115	2	CD4 Naive._.MRSA_DU19-01S0003992	11354	CHCHD6	Distal
chr3	126703174	126703674	2	CD4 TCM._.MRSA_DU19-01S0004013	795	CHCHD6	Promoter
chr3	126703904	126704404	30	CD4 Naive._.MSSA_DU19-01S0003466	65	CHCHD6	Promoter
chr3	126704779	126705279	8	CD4 TCM._.MSSA_DU19-01S0003453	808	CHCHD6	Intronic
chr3	126717541	126718041	2	CD8 TEM._.HI_control_AS09-13278	13570	CHCHD6	Intronic
chr3	126730993	126731493	17	CD16 Mono._.MSSA_DU19-01S0003462	27022	CHCHD6	Intronic
chr3	126743499	126743999	2	NK._.MSSA_DU19-01S0003492	39528	CHCHD6	Intronic
chr3	126748878	126749378	2	NK._.MSSA_DU19-01S0003466	44907	CHCHD6	Intronic
chr3	126752148	126752648	18	CD14 Mono._.MSSA_DU19-01S0003515	48177	CHCHD6	Intronic
chr3	126754300	126754800	2	CD4 TCM._.MRSA_DU19-01S0003987	50329	CHCHD6	Intronic
chr3	126827233	126827733	3	CD4 TCM._.MSSA_DU19-01S0004017	123262	CHCHD6	Intronic
chr3	126859576	126860076	2	B naive._.Other	128767	PLXNA1	Intronic
chr3	126861752	126862252	2	CD8 TEM._.HI_control_AS13-08590	126591	PLXNA1	Intronic
chr3	126863560	126864060	10	NK._.ANTH_control_BMI0093	124783	PLXNA1	Intronic
chr3	126880847	126881347	2	cDC2._.Other	107496	PLXNA1	Intronic
chr3	126897639	126898139	2	B naive._.HI_control_AS11-18755	90704	PLXNA1	Intronic
chr3	126905548	126906048	2	B naive._.HI_control_AS11-18755	82795	PLXNA1	Intronic
chr3	126908688	126909188	3	Platelet._.MRSA_DU19-01S0004015	79655	PLXNA1	Intronic
chr3	126910213	126910713	2	NK._.ANTH_control_BMI0101	78130	PLXNA1	Intronic
chr3	126910740	126911240	2	CD8 TEM._.MRSA_DU19-01S0003987	77603	PLXNA1	Intronic
chr3	126911357	126911857	22	CD16 Mono._.MSSA_DU19-01S0003464	76986	PLXNA1	Intronic
chr3	126912024	126912524	19	CD16 Mono._.ANTH_control_BMI0101	76319	PLXNA1	Intronic
chr3	126913429	126913929	2	CD16 Mono._.ANTH_control_BMI0094	74914	PLXNA1	Intronic
chr3	126918232	126918732	21	CD14 Mono._.MSSA_DU19-01S0003453	70111	PLXNA1	Intronic
chr3	126923190	126923690	2	CD4 TCM._.HI_control_AS09-13278	65153	PLXNA1	Intronic
chr3	126924334	126924834	7	CD14 Mono._.MSSA_DU19-01S0003462	64009	PLXNA1	Intronic
chr3	126925309	126925809	31	CD14 Mono._.HI_control_AS09-13278	63034	PLXNA1	Intronic
chr3	126928253	126928753	2	B naive._.MSSA_DU19-01S0003507	60090	PLXNA1	Intronic
chr3	126935668	126936168	19	CD14 Mono._.MRSA_DU19-01S0003992	52675	PLXNA1	Intronic
chr3	126944241	126944741	2	B naive._.ANTH_control_BMI0099	44102	PLXNA1	Intronic
chr3	126945009	126945509	4	NK._.MRSA_DU19-01S0004015	43334	PLXNA1	Intronic
chr3	126946142	126946642	2	CD14 Mono._.MRSA_DU19-01S0003994	42201	PLXNA1	Intronic
chr3	126947444	126947944	3	CD14 Mono._.HI_control_AS14-03700	40899	PLXNA1	Intronic
chr3	126949008	126949508	2	CD14 Mono._.MRSA_DU19-01S0003994	39335	PLXNA1	Exonic
chr3	126952645	126953145	4	B naive._.HI_control_AS14-03700	35698	PLXNA1	Intronic
chr3	126953242	126953742	2	CD16 Mono._.MSSA_DU19-01S0003482	35101	PLXNA1	Intronic
chr3	126954312	126954812	10	B naive._.MSSA_DU19-01S0003464	34031	PLXNA1	Intronic
chr3	126954972	126955472	12	B naive._.MSSA_DU19-01S0003515	33371	PLXNA1	Intronic
chr3	126955539	126956039	3	B naive._.MSSA_DU19-01S0003464	32804	PLXNA1	Intronic
chr3	126957154	126957654	3	CD14 Mono._.MSSA_DU19-01S0004017	31189	PLXNA1	Intronic
chr3	126958707	126959207	2	B naive._.HI_control_AS11-18755	29636	PLXNA1	Intronic
chr3	126959641	126960141	2	B naive._.ANTH_control_BMI0094	28702	PLXNA1	Intronic
chr3	126961131	126961631	4	B memory._.MSSA_DU19-01S0003515	27212	PLXNA1	Distal
chr3	126961728	126962228	2	CD14 Mono._.MRSA_DU19-01S0003994	26615	PLXNA1	Distal
chr3	126963600	126964100	2	CD4 TCM._.HI_control_AS09-13278	24743	PLXNA1	Distal
chr3	126964637	126965137	2	CD16 Mono._.ANTH_control_BMI0101	23706	PLXNA1	Distal
chr3	126966582	126967082	2	CD14 Mono._.MRSA_DU19-01S0003994	21761	PLXNA1	Distal
chr3	126971880	126972380	13	CD14 Mono._.MSSA_DU19-01S0003509	16463	PLXNA1	Distal
chr3	126973160	126973660	2	B naive._.MSSA_DU19-01S0003464	15183	PLXNA1	Distal
chr3	126977730	126978230	3	CD14 Mono._.HI_control_AS09-13278	10613	PLXNA1	Distal
chr3	126979331	126979831	3	CD16 Mono._.ANTH_control_BMI0095	9012	PLXNA1	Distal
chr3	126980311	126980811	2	CD14 Mono._.HI_control_AS09-13278	8032	PLXNA1	Distal
chr3	126981109	126981609	10	B naive._.HI_control_AS09-13278	7234	PLXNA1	Distal
chr3	126981969	126982469	16	B naive._.MSSA_DU19-01S0003515	6374	PLXNA1	Distal
chr3	126982709	126983209	10	CD8 Naive._.MSSA_DU19-01S0003482	5634	PLXNA1	Distal
chr3	126983395	126983895	25	CD14 Mono._.MSSA_DU19-01S0004017	4948	PLXNA1	Distal
chr3	126984039	126984539	23	CD4 Naive._.HI_control_AS17-00144	4304	PLXNA1	Distal
chr3	126984594	126985094	6	CD14 Mono._.MSSA_DU19-01S0004017	3749	PLXNA1	Distal
chr3	126985132	126985632	3	B naive._.HI_control_AS11-18755	3211	PLXNA1	Distal
chr3	126985739	126986239	3	B naive._.HI_control_AS11-18755	2604	PLXNA1	Distal
chr3	126986530	126987030	4	CD4 Naive._.MSSA_DU19-01S0003464	1813	PLXNA1	Promoter
chr3	126987695	126988195	4	NK._.MSSA_DU19-01S0003492	648	PLXNA1	Promoter
chr3	126988639	126989139	4	CD4 TCM._.MSSA_DU19-01S0003453	294	PLXNA1	Exonic
chr3	126989510	126990010	3	CD16 Mono._.MSSA_DU19-01S0003464	1165	PLXNA1	Exonic
chr3	126990305	126990805	3	CD4 TCM._.HI_control_AS11-18755	1960	PLXNA1	Intronic
chr3	126991546	126992046	4	CD4 Naive._.MSSA_DU19-01S0003492	3201	PLXNA1	Intronic
chr3	126992596	126993096	2	B naive._.MSSA_DU19-01S0003464	4251	PLXNA1	Intronic
chr3	126993323	126993823	2	CD8 Naive._.MSSA_DU19-01S0003464	4978	PLXNA1	Intronic
chr3	126993831	126994331	2	CD4 TCM._.ANTH_control_BWJ0023	5486	PLXNA1	Intronic
chr3	126995129	126995629	2	CD14 Mono._.HI_control_AS14-03700	6784	PLXNA1	Intronic
chr3	126995890	126996390	2	CD14 Mono._.MSSA_DU19-01S0004017	7545	PLXNA1	Intronic
chr3	126996825	126997325	2	CD4 TCM._.MSSA_DU19-01S0003453	8480	PLXNA1	Intronic
chr3	126997524	126998024	2	CD4 TCM._.MSSA_DU19-01S0003492	9179	PLXNA1	Intronic
chr3	126998146	126998646	2	CD4 Naive._.MSSA_DU19-01S0003464	9801	PLXNA1	Intronic
chr3	126998821	126999321	3	CD4 Naive._.HI_control_AS17-00144	10476	PLXNA1	Intronic
chr3	126999954	127000454	2	B naive._.HI_control_AS11-18755	11609	PLXNA1	Intronic
chr3	127000586	127001086	3	CD8 TEM._.MSSA_DU19-01S0003492	12241	PLXNA1	Intronic
chr3	127001090	127001590	2	CD4 TCM._.MSSA_DU19-01S0003515	12745	PLXNA1	Intronic
chr3	127001962	127002462	2	CD16 Mono._.ANTH_control_BMI0095	13617	PLXNA1	Intronic
chr3	127003315	127003815	2	CD4 Naive._.MSSA_DU19-01S0003466	14970	PLXNA1	Intronic
chr3	127006122	127006622	4	CD4 Naive._.HI_control_AS17-00144	17777	PLXNA1	Intronic
chr3	127007391	127007891	4	CD14 Mono._.MSSA_DU19-01S0004017	19046	PLXNA1	Intronic
chr3	127008162	127008662	2	NK._.MSSA_DU19-01S0003492	19817	PLXNA1	Intronic
chr3	127010403	127010903	2	NK._.MRSA_DU19-01S0004015	22058	PLXNA1	Intronic
chr3	127010926	127011426	2	CD8 TEM._.HI_control_AS14-03700	22581	PLXNA1	Intronic
chr3	127011656	127012156	2	CD4 TCM._.MRSA_DU19-01S0003992	23311	PLXNA1	Intronic
chr3	127012673	127013173	3	CD4 Naive._.HI_control_AS17-00144	24328	PLXNA1	Intronic
chr3	127014184	127014684	3	CD8 TEM._.MRSA_DU19-01S0004015	25839	PLXNA1	Intronic
chr3	127014779	127015279	3	NK._.MSSA_DU19-01S0003462	26434	PLXNA1	Intronic
chr3	127015789	127016289	2	CD4 TCM._.MSSA_DU19-01S0003507	27444	PLXNA1	Intronic
chr3	127016794	127017294	2	CD16 Mono._.MSSA_DU19-01S0003492	28449	PLXNA1	Intronic
chr3	127017551	127018051	2	NK._.Other	29206	PLXNA1	Exonic
chr3	127018917	127019417	2	CD4 Naive._.ANTH_control_BMI0093	30572	PLXNA1	Intronic
chr3	127020004	127020504	4	CD14 Mono._.MSSA_DU19-01S0004017	31659	PLXNA1	Exonic
chr3	127021305	127021805	2	CD4 Naive._.MRSA_DU19-01S0003992	32960	PLXNA1	Intronic
chr3	127022179	127022679	2	CD8 TEM._.HI_control_AS11-18755	33834	PLXNA1	Intronic
chr3	127023221	127023721	3	CD4 Naive._.MRSA_DU19-01S0003992	34876	PLXNA1	Intronic
chr3	127023928	127024428	2	CD4 Naive._.MSSA_DU19-01S0003492	35583	PLXNA1	Intronic
chr3	127024469	127024969	3	CD4 TCM._.MSSA_DU19-01S0004017	36124	PLXNA1	Intronic
chr3	127026535	127027035	2	CD4 TCM._.MSSA_DU19-01S0003492	38190	PLXNA1	Exonic
chr3	127027129	127027629	2	CD4 Naive._.HI_control_AS09-13278	38784	PLXNA1	Exonic
chr3	127028054	127028554	2	CD4 Naive._.MRSA_DU19-01S0004011	39709	PLXNA1	Exonic
chr3	127029081	127029581	2	CD8 TEM._.MSSA_DU19-01S0003464	40736	PLXNA1	Intronic
chr3	127030530	127031030	4	CD14 Mono._.HI_control_AS09-13278	42185	PLXNA1	Intronic
chr3	127032753	127033253	2	CD8 TEM._.MRSA_DU19-01S0003987	44408	PLXNA1	Intronic
chr3	127033972	127034472	3	CD8 TEM._.HI_control_AS09-13278	45627	PLXNA1	Exonic
chr3	127034672	127035172	2	CD8 TEM._.MRSA_DU19-01S0003987	46327	PLXNA1	Exonic
chr3	127035573	127036073	15	CD14 Mono._.HI_control_AS09-13278	47228	PLXNA1	Exonic
chr3	127038939	127039439	2	NK._.MSSA_DU19-01S0003492	50594	PLXNA1	Distal
chr3	127044146	127044646	2	CD14 Mono._.MRSA_DU19-01S0003542	55801	PLXNA1	Distal
chr3	127052825	127053325	2	NK._.MSSA_DU19-01S0004017	64480	PLXNA1	Distal
chr3	127068567	127069067	2	CD8 TEM._.MRSA_DU19-01S0003994	80222	PLXNA1	Distal
chr3	127069799	127070299	2	CD4 Naive._.HI_control_AS17-00144	81454	PLXNA1	Distal
chr3	127074868	127075368	2	CD8 TEM._.MRSA_DU19-01S0003987	86523	PLXNA1	Distal
chr3	127097302	127097802	2	CD4 Naive._.HI_control_AS17-00144	95578	C3orf56	Distal
chr3	127100292	127100792	2	CD4 Naive._.MSSA_DU19-01S0004017	92588	C3orf56	Distal
chr3	127105393	127105893	3	CD4 Naive._.MSSA_DU19-01S0004017	87487	C3orf56	Distal
chr3	127107303	127107803	2	CD4 Naive._.MSSA_DU19-01S0004017	85577	C3orf56	Distal
chr3	127107846	127108346	2	CD4 Naive._.MSSA_DU19-01S0003515	85034	C3orf56	Distal
chr3	127108517	127109017	2	CD16 Mono._.MSSA_DU19-01S0003464	84363	C3orf56	Distal
chr3	127125717	127126217	3	CD16 Mono._.MRSA_DU19-01S0003542	67163	C3orf56	Distal
chr3	127132646	127133146	2	CD16 Mono._.MSSA_DU19-01S0003464	60234	C3orf56	Distal
chr3	127136001	127136501	2	CD16 Mono._.MSSA_DU19-01S0003464	56879	C3orf56	Distal
chr3	127138010	127138510	2	CD14 Mono._.MRSA_DU19-01S0003987	54870	C3orf56	Distal
chr3	127139919	127140419	2	CD16 Mono._.ANTH_control_BMI0093	52961	C3orf56	Distal
chr3	127145131	127145631	2	CD8 TEM._.ANTH_control_BMI0093	47749	C3orf56	Distal
chr3	127146864	127147364	2	CD4 Naive._.MRSA_DU19-01S0003994	46016	C3orf56	Distal
chr3	127150131	127150631	2	CD4 Naive._.HI_control_AS17-00144	42749	C3orf56	Distal
chr3	127166873	127167373	2	CD4 TCM._.MSSA_DU19-01S0003515	26007	C3orf56	Distal
chr3	127171579	127172079	2	CD4 Naive._.ANTH_control_BMI0093	21301	C3orf56	Distal
chr3	127173327	127173827	2	CD14 Mono._.MRSA_DU19-01S0003542	19553	C3orf56	Distal
chr3	127173879	127174379	2	CD4 Naive._.ANTH_control_BMI0093	19001	C3orf56	Distal
chr3	127206054	127206554	5	CD14 Mono._.HI_control_AS09-13278	13172	C3orf56	Distal
chr3	127207152	127207652	2	NK._.MSSA_DU19-01S0003492	14270	C3orf56	Distal
chr3	127224032	127224532	12	CD14 Mono._.ANTH_control_BMI0099	31150	C3orf56	Distal
chr3	127226326	127226826	2	CD16 Mono._.MSSA_DU19-01S0003492	33444	C3orf56	Distal
chr3	127227086	127227586	8	CD16 Mono._.ANTH_control_BMI0101	34204	C3orf56	Distal
chr3	127232996	127233496	2	CD4 TCM._.MRSA_DU19-01S0003992	40114	C3orf56	Distal
chr3	127244890	127245390	2	CD4 TCM._.MRSA_DU19-01S0003987	52008	C3orf56	Distal
chr3	127251604	127252104	2	MAIT._.ANTH_control_BMI0101	58722	C3orf56	Distal
chr3	127262103	127262603	2	CD4 Naive._.MRSA_DU19-01S0003994	69221	C3orf56	Distal
chr3	127262619	127263119	2	CD4 Naive._.HI_control_AS09-13278	69737	C3orf56	Distal
chr3	127263383	127263883	2	NK._.MSSA_DU19-01S0004017	70501	C3orf56	Distal
chr3	127285250	127285750	3	CD16 Mono._.MSSA_DU19-01S0003527	92368	C3orf56	Distal
chr3	127286525	127287025	2	CD14 Mono._.MRSA_DU19-01S0003987	93643	C3orf56	Distal
chr3	127288840	127289340	3	CD14 Mono._.ANTH_control_BMI0094	95958	C3orf56	Distal
chr3	127289389	127289889	2	CD16 Mono._.ANTH_control_BMI0095	96507	C3orf56	Distal
chr3	127299190	127299690	30	CD14 Mono._.MRSA_DU19-01S0003992	91229	LINC02016	Distal
chr3	127304233	127304733	3	CD4 TCM._.MRSA_DU19-01S0003992	86186	LINC02016	Distal
chr3	127306662	127307162	5	CD16 Mono._.MRSA_DU19-01S0004015	83757	LINC02016	Distal
chr3	127307361	127307861	19	CD16 Mono._.ANTH_control_BWJ0023	83058	LINC02016	Distal
chr3	127318353	127318853	5	CD16 Mono._.ANTH_control_BWJ0023	72066	LINC02016	Distal
chr3	127324814	127325314	7	CD14 Mono._.ANTH_control_BMI0093	65605	LINC02016	Intronic
chr3	127350544	127351044	2	CD4 Naive._.ANTH_control_BMI0093	39875	LINC02016	Intronic
chr3	127360497	127360997	2	CD4 TCM._.MSSA_DU19-01S0003492	29922	LINC02016	Intronic
chr3	127366395	127366895	2	CD16 Mono._.MRSA_DU19-01S0003987	24024	LINC02016	Intronic
chr3	127368438	127368938	2	CD8 TEM._.MRSA_DU19-01S0004015	21981	LINC02016	Intronic
chr3	127369488	127369988	3	CD8 TEM._.MRSA_DU19-01S0004015	20931	LINC02016	Intronic
chr3	127388089	127388589	2	CD8 TEM._.HI_control_AS13-08590	2330	LINC02016	Intronic
chr3	127391633	127392133	2	CD16 Mono._.MSSA_DU19-01S0003453	1212	LINC02016	Promoter
chr3	127393297	127393797	2	NK._.ANTH_control_BMI0101	2876	LINC02016	Distal
chr3	127395383	127395883	2	NK._.MSSA_DU19-01S0003515	4962	LINC02016	Distal
chr3	127404963	127405463	2	CD4 Naive._.ANTH_control_BWJ0023	14542	LINC02016	Distal
chr3	127410483	127410983	2	CD4 Naive._.MSSA_DU19-01S0003515	20062	LINC02016	Distal
chr3	127411350	127411850	2	CD4 Naive._.MRSA_DU19-01S0003992	20929	LINC02016	Distal
chr3	127422808	127423308	2	NK._.ANTH_control_BMI0095	32387	LINC02016	Distal
chr3	127428360	127428860	2	CD4 TCM._.MRSA_DU19-01S0003992	37939	LINC02016	Distal
chr3	127452259	127452759	2	CD16 Mono._.ANTH_control_BMI0095	61838	LINC02016	Distal
chr3	127453681	127454181	2	CD16 Mono._.ANTH_control_BMI0095	63260	LINC02016	Distal
chr3	127455472	127455972	13	CD16 Mono._.ANTH_control_BMI0095	65051	LINC02016	Distal
chr3	127465360	127465860	2	CD16 Mono._.ANTH_control_BMI0093	72169	LINC01471	Distal
chr3	127466657	127467157	2	CD16 Mono._.ANTH_control_BMI0095	70872	LINC01471	Distal
chr3	127467591	127468091	2	CD14 Mono._.HI_control_AS09-13278	69938	LINC01471	Distal
chr3	127472420	127472920	2	CD8 TEM._.MSSA_DU19-01S0003492	65109	LINC01471	Distal
chr3	127475174	127475674	2	CD8 TEM._.MRSA_DU19-01S0004011	62355	LINC01471	Distal
chr3	127480058	127480558	3	NK._.MSSA_DU19-01S0003492	57471	LINC01471	Distal
chr3	127481071	127481571	2	CD8 TEM._.MRSA_DU19-01S0003987	56458	LINC01471	Exonic
chr3	127483852	127484352	4	cDC2._.Other	53677	LINC01471	Intronic
chr3	127488665	127489165	2	B naive._.HI_control_AS09-13278	48864	LINC01471	Intronic
chr3	127517633	127518133	2	NK._.MSSA_DU19-01S0003507	19896	LINC01471	Intronic
chr3	127521219	127521719	2	NK._.MRSA_DU19-01S0004013	16310	LINC01471	Intronic
chr3	127531295	127531795	2	CD8 TEM._.MRSA_DU19-01S0003987	6234	LINC01471	Intronic
chr3	127533330	127533830	2	CD16 Mono._.MSSA_DU19-01S0003482	4199	LINC01471	Exonic
chr3	127535033	127535533	2	CD16 Mono._.Other	2496	LINC01471	Exonic
chr3	127537352	127537852	2	CD4 Naive._.HI_control_AS09-13278	177	LINC01471	Intronic
chr3	127542550	127543050	3	NK._.MSSA_DU19-01S0003507	5019	LINC01471	Distal
chr3	127543578	127544078	2	CD4 Naive._.MRSA_DU19-01S0003992	6047	LINC01471	Distal
chr3	127544188	127544688	20	CD4 Naive._.HI_control_AS17-00144	6657	LINC01471	Distal
chr3	127545766	127546266	2	CD8 Naive._.MSSA_DU19-01S0003464	8235	LINC01471	Distal
chr3	127546937	127547437	5	CD4 Naive._.MRSA_DU19-01S0003994	9406	LINC01471	Distal
chr3	127547684	127548184	32	CD4 TCM._.ANTH_control_BWJ0023	10153	LINC01471	Distal
chr3	127560443	127560943	7	CD14 Mono._.MRSA_DU19-01S0003542	14637	MIR6825	Distal
chr3	127564386	127564886	2	CD14 Mono._.HI_control_AS09-13278	10694	MIR6825	Distal
chr3	127570244	127570744	2	CD16 Mono._.MSSA_DU19-01S0003482	4836	MIR6825	Distal
chr3	127574908	127575408	22	CD16 Mono._.MRSA_DU19-01S0003978	172	MIR6825	Exonic
chr3	127575565	127576065	2	CD4 TCM._.MRSA_DU19-01S0003542	483	MIR6825	Promoter
chr3	127576125	127576625	3	CD4 Naive._.MRSA_DU19-01S0003992	1043	MIR6825	Promoter
chr3	127577640	127578140	3	CD16 Mono._.ANTH_control_BMI0093	2558	MIR6825	Intronic
chr3	127580257	127580757	3	NK._.MRSA_DU19-01S0004013	5175	MIR6825	Intronic
chr3	127585430	127585930	10	CD14 Mono._.MSSA_DU19-01S0003464	1495	MIR7976	Intronic
chr3	127586046	127586546	3	CD4 Naive._.MRSA_DU19-01S0003992	879	MIR7976	Intronic
chr3	127588165	127588665	2	CD4 TCM._.MSSA_DU19-01S0003453	1238	MIR7976	Promoter
chr3	127589198	127589698	11	CD8 TEM._.MRSA_DU19-01S0004015	2271	MIR7976	Intronic
chr3	127590271	127590771	30	CD14 Mono._.ANTH_control_BMI0093	3344	MIR7976	Exonic
chr3	127590887	127591387	31	CD14 Mono._.MSSA_DU19-01S0003466	3960	MIR7976	Intronic
chr3	127591857	127592357	31	CD14 Mono._.MSSA_DU19-01S0003466	4930	MIR7976	Intronic
chr3	127592636	127593136	2	CD8 TEM._.MRSA_DU19-01S0003987	5336	MCM2	Intronic
chr3	127596591	127597091	2	CD8 TEM._.HI_control_AS17-00144	1381	MCM2	Promoter
chr3	127597332	127597832	2	B naive._.ANTH_control_BMI0094	640	MCM2	Promoter
chr3	127598034	127598534	32	CD4 TCM._.HI_control_AS09-13278	32	TPRA1	Promoter
chr3	127598599	127599099	2	NK._.ANTH_control_BMI0095	597	TPRA1	Promoter
chr3	127599196	127599696	2	B naive._.MSSA_DU19-01S0003507	1194	TPRA1	Promoter
chr3	127608125	127608625	2	CD16 Mono._.Other	10123	TPRA1	Intronic
chr3	127609711	127610211	4	CD14 Mono._.MRSA_DU19-01S0003992	11709	TPRA1	Intronic
chr3	127610536	127611036	2	CD4 TCM._.ANTH_control_BMI0101	12534	TPRA1	Exonic
chr3	127613804	127614304	2	CD16 Mono._.Other	15126	PODXL2	Intronic
chr3	127618228	127618728	3	CD4 Naive._.ANTH_control_BMI0093	10702	PODXL2	Intronic
chr3	127618807	127619307	2	CD4 Naive._.HI_control_AS09-13278	10123	PODXL2	Exonic
chr3	127626319	127626819	23	CD8 TEM._.HI_control_AS14-03700	2611	PODXL2	Distal
chr3	127628340	127628840	4	B memory._.MSSA_DU19-01S0003466	590	PODXL2	Promoter
chr3	127628842	127629342	25	NK._.ANTH_control_BMI0101	88	PODXL2	Promoter
chr3	127629703	127630203	29	CD8 TEM._.MRSA_DU19-01S0003994	771	PODXL2	Intronic
chr3	127630356	127630856	4	CD8 TEM._.HI_control_AS09-13278	1424	PODXL2	Intronic
chr3	127637345	127637845	22	CD8 TEM._.MRSA_DU19-01S0004015	8413	PODXL2	Intronic
chr3	127645618	127646118	3	CD8 TEM._.MSSA_DU19-01S0003507	16686	PODXL2	Intronic
chr3	127652086	127652586	19	CD14 Mono._.MSSA_DU19-01S0004017	20598	ABTB1	Intronic
chr3	127670433	127670933	2	B memory._.ANTH_control_BMI0099	2251	ABTB1	Intronic
chr3	127671048	127671548	2	CD8 TEM._.ANTH_control_BMI0093	1636	ABTB1	Promoter
chr3	127671596	127672096	22	CD4 Naive._.HI_control_AS17-00144	1088	ABTB1	Promoter
chr3	127672136	127672636	26	CD4 TCM._.MSSA_DU19-01S0003453	548	ABTB1	Promoter
chr3	127672690	127673190	32	CD4 TCM._.ANTH_control_BMI0094	4	ABTB1	Promoter
chr3	127673290	127673790	10	CD4 TCM._.MSSA_DU19-01S0003492	604	ABTB1	Exonic
chr3	127674223	127674723	8	CD4 Naive._.HI_control_AS14-03700	1537	ABTB1	Intronic
chr3	127677141	127677641	5	CD14 Mono._.ANTH_control_BMI0093	4455	ABTB1	Intronic
chr3	127678496	127678996	4	CD16 Mono._.ANTH_control_BMI0095	5810	ABTB1	Exonic
chr3	127679395	127679895	2	CD4 TCM._.HI_control_AS09-13278	6709	ABTB1	Exonic
chr3	127681089	127681589	2	B naive._.HI_control_AS11-18755	8403	ABTB1	Distal
chr3	127681934	127682434	2	B naive._.ANTH_control_BMI0095	9248	ABTB1	Distal
chr3	127683545	127684045	22	CD14 Mono._.ANTH_control_BMI0093	10859	ABTB1	Distal
chr3	127685363	127685863	2	CD16 Mono._.ANTH_control_BMI0095	12677	ABTB1	Distal
chr3	127687741	127688241	2	CD16 Mono._.MRSA_DU19-01S0004015	15055	ABTB1	Distal
chr3	127690807	127691307	14	CD14 Mono._.HI_control_AS17-00144	18121	ABTB1	Exonic
chr3	127691460	127691960	2	CD16 Mono._.Other	18774	ABTB1	Exonic
chr3	127694306	127694806	4	NK._.ANTH_control_BMI0095	21620	ABTB1	Intronic
chr3	127696125	127696625	21	CD14 Mono._.MSSA_DU19-01S0003515	23439	ABTB1	Intronic
chr3	127696699	127697199	6	CD16 Mono._.ANTH_control_BMI0095	24013	ABTB1	Intronic
chr3	127697362	127697862	13	B naive._.HI_control_AS09-13278	24676	ABTB1	Intronic
chr3	127698676	127699176	2	B naive._.HI_control_AS11-18755	25990	ABTB1	Intronic
chr3	127713149	127713649	2	CD4 Naive._.MRSA_DU19-01S0003994	40463	ABTB1	Exonic
chr3	127715446	127715946	7	CD16 Mono._.MSSA_DU19-01S0003515	42760	ABTB1	Exonic
chr3	127717827	127718327	2	CD16 Mono._.MRSA_DU19-01S0003987	45141	ABTB1	Intronic
chr3	127719457	127719957	2	CD4 Naive._.HI_control_AS09-13278	46771	ABTB1	Intronic
chr3	127724458	127724958	2	CD4 TCM._.MRSA_DU19-01S0003987	51772	ABTB1	Intronic
chr3	127729498	127729998	31	CD14 Mono._.MSSA_DU19-01S0003462	56812	ABTB1	Intronic
chr3	127730801	127731301	8	CD14 Mono._.MSSA_DU19-01S0003492	58115	ABTB1	Intronic
chr3	127732993	127733493	22	CD16 Mono._.MRSA_DU19-01S0004015	60307	ABTB1	Intronic
chr3	127734607	127735107	21	CD14 Mono._.MRSA_DU19-01S0003987	61921	ABTB1	Intronic
chr3	127736164	127736664	30	CD14 Mono._.MSSA_DU19-01S0003462	63478	ABTB1	Intronic
chr3	127737046	127737546	4	CD16 Mono._.MRSA_DU19-01S0003542	64360	ABTB1	Intronic
chr3	127740688	127741188	2	CD4 Naive._.HI_control_AS09-13278	68002	ABTB1	Intronic
chr3	127747222	127747722	2	CD16 Mono._.MSSA_DU19-01S0003492	74536	ABTB1	Intronic
chr3	127749559	127750059	4	CD16 Mono._.Other	73440	MGLL	Intronic
chr3	127750381	127750881	17	CD14 Mono._.MSSA_DU19-01S0003527	72618	MGLL	Intronic
chr3	127753900	127754400	22	CD16 Mono._.ANTH_control_BWJ0023	69099	MGLL	Intronic
chr3	127754897	127755397	21	CD16 Mono._.ANTH_control_BWJ0023	68102	MGLL	Intronic
chr3	127756265	127756765	2	CD16 Mono._.MSSA_DU19-01S0003462	66734	MGLL	Intronic
chr3	127761260	127761760	22	CD16 Mono._.MSSA_DU19-01S0003482	61739	MGLL	Intronic
chr3	127761976	127762476	2	CD16 Mono._.MSSA_DU19-01S0003453	61023	MGLL	Intronic
chr3	127763663	127764163	4	CD14 Mono._.MRSA_DU19-01S0003994	59336	MGLL	Intronic
chr3	127768337	127768837	30	CD14 Mono._.MRSA_DU19-01S0003994	54662	MGLL	Intronic
chr3	127770812	127771312	22	CD16 Mono._.Other	52187	MGLL	Intronic
chr3	127771750	127772250	4	CD16 Mono._.MSSA_DU19-01S0003466	51249	MGLL	Intronic
chr3	127773304	127773804	2	CD4 Naive._.MSSA_DU19-01S0003492	49695	MGLL	Intronic
chr3	127775292	127775792	24	CD14 Mono._.MRSA_DU19-01S0003987	47707	MGLL	Intronic
chr3	127775801	127776301	14	CD14 Mono._.MSSA_DU19-01S0003492	47198	MGLL	Intronic
chr3	127777847	127778347	19	CD16 Mono._.MSSA_DU19-01S0003482	45152	MGLL	Intronic
chr3	127779298	127779798	2	CD4 Naive._.HI_control_AS14-03700	43701	MGLL	Intronic
chr3	127786213	127786713	2	CD4 Naive._.ANTH_control_BMI0093	36786	MGLL	Intronic
chr3	127791074	127791574	5	CD14 Mono._.ANTH_control_BMI0101	31925	MGLL	Intronic
chr3	127800408	127800908	2	NK_CD56bright._.1	22591	MGLL	Intronic
chr3	127801920	127802420	3	NK._.HI_control_AS17-00144	21079	MGLL	Intronic
chr3	127817468	127817968	6	CD16 Mono._.MRSA_DU19-01S0003987	5531	MGLL	Intronic
chr3	127820391	127820891	4	CD14 Mono._.MSSA_DU19-01S0003492	2608	MGLL	Intronic
chr3	127821367	127821867	9	CD16 Mono._.MSSA_DU19-01S0003509	1632	MGLL	Intronic
chr3	127822484	127822984	5	CD4 TCM._.MRSA_DU19-01S0003987	515	MGLL	Exonic
chr3	127823138	127823638	22	CD16 Mono._.ANTH_control_BMI0095	137	MGLL	Promoter
chr3	127831757	127832257	23	CD14 Mono._.ANTH_control_BMI0094	8756	MGLL	Distal
chr3	127835356	127835856	4	B naive._.MRSA_DU19-01S0003989	12355	MGLL	Distal
chr3	127836368	127836868	2	B memory._.Other	13367	MGLL	Distal
chr3	127844272	127844772	4	B naive._.Other	21271	MGLL	Distal
chr3	127894538	127895038	2	CD16 Mono._.ANTH_control_BMI0095	20443	KBTBD12	Distal
chr3	127908169	127908669	21	CD16 Mono._.MSSA_DU19-01S0003464	6812	KBTBD12	Distal
chr3	127908915	127909415	6	CD14 Mono._.MRSA_DU19-01S0004015	6066	KBTBD12	Distal
chr3	127911514	127912014	2	CD16 Mono._.ANTH_control_BWJ0023	3467	KBTBD12	Distal
chr3	127915054	127915554	4	CD16 Mono._.MSSA_DU19-01S0003453	71	KBTBD12	Promoter
chr3	127970907	127971407	3	CD16 Mono._.ANTH_control_BMI0095	55924	KBTBD12	Intronic
chr3	127998043	127998543	3	CD4 TCM._.MRSA_DU19-01S0003987	53347	SEC61A1	Distal
chr3	128008012	128008512	2	CD4 TCM._.MRSA_DU19-01S0003987	43378	SEC61A1	Distal
chr3	128008530	128009030	2	CD4 TCM._.MRSA_DU19-01S0003987	42860	SEC61A1	Distal
chr3	128051496	128051996	5	CD4 TCM._.MRSA_DU19-01S0003542	104	SEC61A1	Exonic
chr3	128052048	128052548	32	CD4 TCM._.ANTH_control_BMI0095	656	SEC61A1	Intronic
chr3	128052752	128053252	9	CD8 TEM._.MSSA_DU19-01S0003462	1360	SEC61A1	Intronic
chr3	128055137	128055637	2	CD4 Naive._.HI_control_AS11-18755	3745	SEC61A1	Intronic
chr3	128064380	128064880	2	CD4 Naive._.MRSA_DU19-01S0003987	11179	RUVBL1-AS1	Intronic
chr3	128068026	128068526	14	CD4 Naive._.MRSA_DU19-01S0003992	7533	RUVBL1-AS1	Intronic
chr3	128070636	128071136	2	B memory._.MSSA_DU19-01S0003515	4923	RUVBL1-AS1	Exonic
chr3	128071645	128072145	2	CD4 Naive._.HI_control_AS17-00144	3914	RUVBL1-AS1	Intronic
chr3	128072401	128072901	2	CD4 Naive._.HI_control_AS17-00144	3158	RUVBL1-AS1	Intronic
chr3	128073157	128073657	2	CD8 TEM._.HI_control_AS17-00144	2402	RUVBL1-AS1	Intronic
chr3	128073765	128074265	7	CD14 Mono._.MRSA_DU19-01S0003992	1794	RUVBL1-AS1	Promoter
chr3	128074712	128075212	2	CD4 TCM._.MSSA_DU19-01S0003507	847	RUVBL1-AS1	Promoter
chr3	128075485	128075985	22	CD16 Mono._.MSSA_DU19-01S0003453	74	RUVBL1-AS1	Promoter
chr3	128076384	128076884	15	B naive._.ANTH_control_BMI0095	823	RUVBL1-AS1	Intronic
chr3	128077154	128077654	31	CD14 Mono._.MSSA_DU19-01S0003509	1593	RUVBL1-AS1	Intronic
chr3	128080247	128080747	7	CD14 Mono._.MSSA_DU19-01S0003462	4686	RUVBL1-AS1	Intronic
chr3	128094429	128094929	2	Platelet._.MRSA_DU19-01S0003542	18868	RUVBL1-AS1	Intronic
chr3	128095075	128095575	30	CD4 TCM._.ANTH_control_BWJ0023	19514	RUVBL1-AS1	Intronic
chr3	128112597	128113097	31	CD4 TCM._.ANTH_control_BWJ0023	37036	RUVBL1-AS1	Intronic
chr3	128113746	128114246	15	CD4 TCM._.HI_control_AS09-13278	38185	RUVBL1-AS1	Intronic
chr3	128114341	128114841	3	B naive._.ANTH_control_BMI0095	38780	RUVBL1-AS1	Intronic
chr3	128123182	128123682	6	CD4 TCM._.MRSA_DU19-01S0003989	30021	EEFSEC	Intronic
chr3	128123723	128124223	32	CD4 TCM._.ANTH_control_BWJ0023	29480	EEFSEC	Intronic
chr3	128124498	128124998	4	CD4 TCM._.MSSA_DU19-01S0004017	28705	EEFSEC	Intronic
chr3	128126359	128126859	2	CD14 Mono._.HI_control_AS09-13278	26844	EEFSEC	Intronic
chr3	128133439	128133939	13	CD4 Naive._.HI_control_AS17-00144	19764	EEFSEC	Intronic
chr3	128134100	128134600	2	CD16 Mono._.MSSA_DU19-01S0003482	19103	EEFSEC	Intronic
chr3	128141946	128142446	2	CD4 Naive._.HI_control_AS11-18755	11257	EEFSEC	Intronic
chr3	128144680	128145180	7	CD14 Mono._.MSSA_DU19-01S0003509	8523	EEFSEC	Intronic
chr3	128145193	128145693	4	cDC2._.ANTH_control_BMI0099	8010	EEFSEC	Intronic
chr3	128151446	128151946	4	CD4 TCM._.MSSA_DU19-01S0003527	1757	EEFSEC	Promoter
chr3	128151947	128152447	9	CD4 Naive._.MRSA_DU19-01S0003992	1256	EEFSEC	Promoter
chr3	128152472	128152972	6	MAIT._.ANTH_control_BMI0101	731	EEFSEC	Promoter
chr3	128153157	128153657	32	CD4 TCM._.MSSA_DU19-01S0003453	46	EEFSEC	Promoter
chr3	128153672	128154172	11	CD4 TCM._.HI_control_AS17-00144	7	RUVBL1	Promoter
chr3	128155553	128156053	5	CD16 Mono._.MSSA_DU19-01S0003482	1888	RUVBL1	Promoter
chr3	128162760	128163260	2	B naive._.HI_control_AS11-18755	9095	RUVBL1	Intronic
chr3	128166419	128166919	2	NK._.MSSA_DU19-01S0003515	12754	RUVBL1	Intronic
chr3	128169003	128169503	6	CD14 Mono._.HI_control_AS14-03700	15338	RUVBL1	Intronic
chr3	128170835	128171335	6	CD14 Mono._.HI_control_AS09-13278	17170	RUVBL1	Intronic
chr3	128174620	128175120	2	CD16 Mono._.ANTH_control_BMI0095	20955	RUVBL1	Intronic
chr3	128193066	128193566	2	NK._.MSSA_DU19-01S0003462	39401	RUVBL1	Intronic
chr3	128195660	128196160	9	CD14 Mono._.MRSA_DU19-01S0003994	41995	RUVBL1	Intronic
chr3	128209076	128209576	2	NK._.ANTH_control_BMI0101	55411	RUVBL1	Intronic
chr3	128210047	128210547	2	CD14 Mono._.MSSA_DU19-01S0004017	56382	RUVBL1	Intronic
chr3	128212076	128212576	2	NK._.HI_control_AS17-00144	58411	RUVBL1	Intronic
chr3	128226752	128227252	14	CD4 TCM._.MSSA_DU19-01S0003453	73087	RUVBL1	Intronic
chr3	128240032	128240532	2	CD8 TEM._.MRSA_DU19-01S0004015	86367	RUVBL1	Intronic
chr3	128243176	128243676	25	CD14 Mono._.MRSA_DU19-01S0003994	89511	RUVBL1	Intronic
chr3	128270507	128271007	2	CD8 TEM._.MRSA_DU19-01S0003987	116842	RUVBL1	Intronic
chr3	128271243	128271743	2	CD8 TEM._.MRSA_DU19-01S0003987	117578	RUVBL1	Intronic
chr3	128273739	128274239	2	NK._.HI_control_AS17-00144	120074	RUVBL1	Intronic
chr3	128295181	128295681	17	CD4 Naive._.HI_control_AS17-00144	141516	RUVBL1	Intronic
chr3	128306986	128307486	4	CD4 Naive._.MSSA_DU19-01S0003462	153321	RUVBL1	Intronic
chr3	128309167	128309667	2	NK._.MSSA_DU19-01S0003462	154176	DNAJB8-AS1	Intronic
chr3	128313692	128314192	2	CD4 Naive._.MRSA_DU19-01S0003987	149651	DNAJB8-AS1	Intronic
chr3	128316444	128316944	32	CD4 TCM._.HI_control_AS17-00144	146899	DNAJB8-AS1	Intronic
chr3	128317055	128317555	4	CD4 Naive._.MRSA_DU19-01S0003978	146288	DNAJB8-AS1	Intronic
chr3	128317745	128318245	3	B naive._.ANTH_control_BMI0095	145598	DNAJB8-AS1	Intronic
chr3	128321180	128321680	4	CD8 TEM._.MRSA_DU19-01S0004015	142163	DNAJB8-AS1	Intronic
chr3	128321986	128322486	18	CD4 TCM._.HI_control_AS09-13278	141357	DNAJB8-AS1	Intronic
chr3	128335582	128336082	2	CD8 TEM._.MRSA_DU19-01S0003992	127761	DNAJB8-AS1	Intronic
chr3	128344840	128345340	2	NK._.MSSA_DU19-01S0003462	118503	DNAJB8-AS1	Intronic
chr3	128348740	128349240	2	NK._.HI_control_AS17-00144	114603	DNAJB8-AS1	Intronic
chr3	128352468	128352968	2	Platelet._.MRSA_DU19-01S0004015	110875	DNAJB8-AS1	Intronic
chr3	128362464	128362964	2	CD4 Naive._.HI_control_AS11-18755	100879	DNAJB8-AS1	Intronic
chr3	128364540	128365040	2	NK._.ANTH_control_BMI0093	98803	DNAJB8-AS1	Intronic
chr3	128366654	128367154	2	NK._.MSSA_DU19-01S0003462	96689	DNAJB8-AS1	Intronic
chr3	128368535	128369035	2	CD4 TCM._.MSSA_DU19-01S0003453	94808	DNAJB8-AS1	Intronic
chr3	128370134	128370634	2	B naive._.ANTH_control_BMI0094	93209	DNAJB8-AS1	Intronic
chr3	128375002	128375502	2	B naive._.ANTH_control_BWJ0023	88341	DNAJB8-AS1	Intronic
chr3	128376295	128376795	2	CD4 TCM._.MRSA_DU19-01S0003987	87048	DNAJB8-AS1	Intronic
chr3	128379821	128380321	3	NK._.MSSA_DU19-01S0003492	83522	DNAJB8-AS1	Intronic
chr3	128380852	128381352	2	CD8 TEM._.MSSA_DU19-01S0003492	82491	DNAJB8-AS1	Intronic
chr3	128382164	128382664	2	CD4 Naive._.MRSA_DU19-01S0003994	81179	DNAJB8-AS1	Intronic
chr3	128382922	128383422	2	NK._.MSSA_DU19-01S0003492	80421	DNAJB8-AS1	Intronic
chr3	128383453	128383953	4	CD8 TEM._.MSSA_DU19-01S0003466	79890	DNAJB8-AS1	Intronic
chr3	128387890	128388390	7	CD14 Mono._.ANTH_control_BMI0099	75453	DNAJB8-AS1	Intronic
chr3	128388784	128389284	2	CD16 Mono._.MSSA_DU19-01S0003492	74559	DNAJB8-AS1	Intronic
chr3	128389310	128389810	2	CD4 Naive._.ANTH_control_BMI0099	74033	DNAJB8-AS1	Intronic
chr3	128390700	128391200	2	CD16 Mono._.MSSA_DU19-01S0003482	72643	DNAJB8-AS1	Intronic
chr3	128391697	128392197	3	CD4 Naive._.HI_control_AS11-18755	71646	DNAJB8-AS1	Intronic
chr3	128392397	128392897	3	CD8 TEM._.HI_control_AS11-18755	70946	DNAJB8-AS1	Intronic
chr3	128393116	128393616	2	MAIT._.MSSA_DU19-01S0003464	70227	DNAJB8-AS1	Intronic
chr3	128393933	128394433	2	CD14 Mono._.HI_control_AS14-03700	69410	DNAJB8-AS1	Intronic
chr3	128394583	128395083	2	CD4 Naive._.MRSA_DU19-01S0003987	68760	DNAJB8-AS1	Intronic
chr3	128395934	128396434	2	CD4 Naive._.MSSA_DU19-01S0003492	67409	DNAJB8-AS1	Intronic
chr3	128398526	128399026	2	CD4 Naive._.MRSA_DU19-01S0003987	64817	DNAJB8-AS1	Intronic
chr3	128402567	128403067	2	NK._.MSSA_DU19-01S0003462	60776	DNAJB8-AS1	Intronic
chr3	128403221	128403721	2	NK._.MSSA_DU19-01S0003492	60122	DNAJB8-AS1	Intronic
chr3	128407590	128408090	2	CD4 Naive._.MRSA_DU19-01S0003994	55753	DNAJB8-AS1	Intronic
chr3	128408972	128409472	2	CD4 Naive._.HI_control_AS17-00144	54371	DNAJB8-AS1	Distal
chr3	128410248	128410748	2	NK._.ANTH_control_BMI0101	53095	DNAJB8-AS1	Distal
chr3	128411394	128411894	2	CD4 Naive._.MSSA_DU19-01S0004017	51949	DNAJB8-AS1	Distal
chr3	128413138	128413638	2	CD4 Naive._.MSSA_DU19-01S0004017	50205	DNAJB8-AS1	Distal
chr3	128414077	128414577	2	CD4 Naive._.HI_control_AS11-18755	49266	DNAJB8-AS1	Distal
chr3	128415225	128415725	3	Platelet._.MRSA_DU19-01S0004015	48118	DNAJB8-AS1	Distal
chr3	128415851	128416351	3	Platelet._.MRSA_DU19-01S0004015	47492	DNAJB8-AS1	Distal
chr3	128416722	128417222	3	Platelet._.MRSA_DU19-01S0004015	46621	DNAJB8-AS1	Distal
chr3	128418470	128418970	2	NK._.MRSA_DU19-01S0004015	44873	DNAJB8-AS1	Distal
chr3	128419431	128419931	2	CD4 Naive._.MSSA_DU19-01S0004017	43912	DNAJB8-AS1	Distal
chr3	128420638	128421138	3	CD4 Naive._.MSSA_DU19-01S0004017	42705	DNAJB8-AS1	Distal
chr3	128421677	128422177	2	CD4 TCM._.ANTH_control_BMI0101	41666	DNAJB8-AS1	Distal
chr3	128422612	128423112	2	CD4 Naive._.MSSA_DU19-01S0004017	40731	DNAJB8-AS1	Distal
chr3	128426278	128426778	23	NK._.ANTH_control_BMI0101	37065	DNAJB8-AS1	Distal
chr3	128427249	128427749	2	CD14 Mono._.MRSA_DU19-01S0003994	36094	DNAJB8-AS1	Distal
chr3	128429127	128429627	2	CD4 Naive._.MSSA_DU19-01S0003464	34216	DNAJB8-AS1	Distal
chr3	128429708	128430208	3	CD4 Naive._.HI_control_AS17-00144	33635	DNAJB8-AS1	Distal
chr3	128430644	128431144	2	CD4 TCM._.ANTH_control_BMI0101	32699	DNAJB8-AS1	Distal
chr3	128432064	128432564	3	CD14 Mono._.MRSA_DU19-01S0003994	31279	DNAJB8-AS1	Distal
chr3	128432899	128433399	3	CD4 Naive._.MRSA_DU19-01S0003987	30444	DNAJB8-AS1	Distal
chr3	128433906	128434406	2	CD8 TEM._.HI_control_AS14-03700	29437	DNAJB8-AS1	Distal
chr3	128439482	128439982	2	CD8 TEM._.HI_control_AS14-03700	23861	DNAJB8-AS1	Distal
chr3	128443666	128444166	2	CD14 Mono._.MRSA_DU19-01S0003994	19677	DNAJB8-AS1	Distal
chr3	128444587	128445087	3	CD8 TEM._.HI_control_AS14-03700	18756	DNAJB8-AS1	Distal
chr3	128445444	128445944	2	CD8 TEM._.MRSA_DU19-01S0004015	17899	DNAJB8-AS1	Distal
chr3	128447616	128448116	3	CD4 Naive._.HI_control_AS14-03700	15727	DNAJB8-AS1	Distal
chr3	128448325	128448825	20	CD4 Naive._.MSSA_DU19-01S0003507	15018	DNAJB8-AS1	Distal
chr3	128450614	128451114	2	CD4 Naive._.MRSA_DU19-01S0003994	12729	DNAJB8-AS1	Distal
chr3	128453580	128454080	2	NK._.MSSA_DU19-01S0003492	9763	DNAJB8-AS1	Distal
chr3	128454150	128454650	2	CD8 TEM._.MSSA_DU19-01S0003527	9193	DNAJB8-AS1	Distal
chr3	128455777	128456277	2	CD4 Naive._.HI_control_AS17-00144	7566	DNAJB8-AS1	Distal
chr3	128457137	128457637	3	CD4 TCM._.MSSA_DU19-01S0003492	6206	DNAJB8-AS1	Distal
chr3	128457703	128458203	2	CD4 TCM._.MSSA_DU19-01S0003453	5640	DNAJB8-AS1	Distal
chr3	128458722	128459222	2	Platelet._.MRSA_DU19-01S0004015	4621	DNAJB8-AS1	Distal
chr3	128460395	128460895	2	CD4 TCM._.HI_control_AS09-13278	2948	DNAJB8-AS1	Distal
chr3	128466060	128466560	3	CD4 TCM._.MSSA_DU19-01S0003453	937	DNAJB8	Exonic
chr3	128467075	128467575	3	Platelet._.MRSA_DU19-01S0004015	76	DNAJB8	Promoter
chr3	128468742	128469242	5	CD16 Mono._.MSSA_DU19-01S0003466	1743	DNAJB8	Promoter
chr3	128469607	128470107	2	CD16 Mono._.ANTH_control_BMI0101	2608	DNAJB8	Intronic
chr3	128471665	128472165	2	CD4 TCM._.MSSA_DU19-01S0003453	4666	DNAJB8	Exonic
chr3	128475004	128475504	3	Platelet._.MRSA_DU19-01S0003542	8005	DNAJB8	Distal
chr3	128476869	128477369	3	Platelet._.MRSA_DU19-01S0003542	9870	DNAJB8	Distal
chr3	128477619	128478119	3	Platelet._.MRSA_DU19-01S0003542	10620	DNAJB8	Distal
chr3	128478739	128479239	3	Platelet._.MRSA_DU19-01S0004015	10222	GATA2-AS1	Distal
chr3	128479491	128479991	3	Platelet._.MRSA_DU19-01S0004015	9470	GATA2-AS1	Exonic
chr3	128480312	128480812	3	B naive._.HI_control_AS14-03700	8649	GATA2-AS1	Exonic
chr3	128481321	128481821	2	Platelet._.MRSA_DU19-01S0003542	7640	GATA2-AS1	Intronic
chr3	128483006	128483506	4	CD4 TCM._.MSSA_DU19-01S0003453	5955	GATA2-AS1	Intronic
chr3	128483607	128484107	3	Platelet._.MRSA_DU19-01S0003542	5354	GATA2-AS1	Intronic
chr3	128486073	128486573	2	Platelet._.MRSA_DU19-01S0003542	2888	GATA2-AS1	Exonic
chr3	128486607	128487107	15	CD4 Naive._.HI_control_AS17-00144	2354	GATA2-AS1	Exonic
chr3	128487198	128487698	19	CD4 TCM._.HI_control_AS14-03700	1763	GATA2-AS1	Promoter
chr3	128487750	128488250	24	CD14 Mono._.MRSA_DU19-01S0003542	1211	GATA2-AS1	Promoter
chr3	128488344	128488844	5	CD14 Mono._.MRSA_DU19-01S0003994	617	GATA2-AS1	Promoter
chr3	128488917	128489417	25	CD14 Mono._.MSSA_DU19-01S0003509	44	GATA2-AS1	Promoter
chr3	128489752	128490252	25	CD14 Mono._.MSSA_DU19-01S0003462	789	GATA2-AS1	Exonic
chr3	128490301	128490801	8	CD4 TCM._.MSSA_DU19-01S0003466	1338	GATA2-AS1	Exonic
chr3	128491416	128491916	2	B naive._.ANTH_control_BMI0094	1518	GATA2	Intronic
chr3	128492025	128492525	11	CD4 TCM._.MRSA_DU19-01S0003987	909	GATA2	Intronic
chr3	128493001	128493501	3	Platelet._.MRSA_DU19-01S0003542	65	GATA2	Promoter
chr3	128494083	128494583	3	CD4 TCM._.MSSA_DU19-01S0003464	1147	GATA2	Promoter
chr3	128495383	128495883	3	Platelet._.MRSA_DU19-01S0004015	2447	GATA2	Intronic
chr3	128496511	128497011	2	Platelet._.MRSA_DU19-01S0004015	3575	GATA2	Exonic
chr3	128497551	128498051	27	CD4 TCM._.HI_control_AS17-00144	4615	GATA2	Intronic
chr3	128517499	128517999	2	CD4 Naive._.MSSA_DU19-01S0003507	24563	GATA2	Distal
chr3	128523478	128523978	29	CD14 Mono._.MSSA_DU19-01S0003462	30542	GATA2	Distal
chr3	128523998	128524498	2	cDC2._.ANTH_control_BMI0099	31062	GATA2	Distal
chr3	128531999	128532499	5	CD14 Mono._.HI_control_AS09-13278	39063	GATA2	Distal
chr3	128554322	128554822	3	CD8 TEM._.HI_control_AS09-13278	21513	LINC01565	Distal
chr3	128555195	128555695	21	CD14 Mono._.MSSA_DU19-01S0003509	20640	LINC01565	Distal
chr3	128556497	128556997	2	CD4 Naive._.MRSA_DU19-01S0003992	19338	LINC01565	Distal
chr3	128557941	128558441	2	B naive._.HI_control_AS11-18755	17894	LINC01565	Distal
chr3	128559983	128560483	2	CD4 TCM._.MRSA_DU19-01S0003987	15852	LINC01565	Distal
chr3	128572114	128572614	5	CD8 TEM._.ANTH_control_BMI0099	3721	LINC01565	Exonic
chr3	128572693	128573193	9	MAIT._.MSSA_DU19-01S0003453	3142	LINC01565	Exonic
chr3	128576701	128577201	2	CD16 Mono._.ANTH_control_BMI0095	864	LINC01565	Promoter
chr3	128577415	128577915	2	NK._.MRSA_DU19-01S0004013	1578	LINC01565	Promoter
chr3	128584357	128584857	20	CD14 Mono._.MSSA_DU19-01S0003509	8520	LINC01565	Distal
chr3	128585159	128585659	2	Platelet._.MRSA_DU19-01S0003542	9322	LINC01565	Distal
chr3	128588207	128588707	9	CD14 Mono._.MSSA_DU19-01S0003509	12370	LINC01565	Distal
chr3	128591970	128592470	25	CD14 Mono._.MRSA_DU19-01S0003549	16133	LINC01565	Distal
chr3	128595348	128595848	14	NK._.MSSA_DU19-01S0003464	19511	LINC01565	Distal
chr3	128597561	128598061	2	Platelet._.1	21724	LINC01565	Distal
chr3	128598864	128599364	3	Platelet._.MRSA_DU19-01S0003542	23027	LINC01565	Distal
chr3	128603509	128604009	3	Platelet._.MRSA_DU19-01S0003542	27672	LINC01565	Distal
chr3	128604431	128604931	2	CD16 Mono._.ANTH_control_BMI0095	28594	LINC01565	Distal
chr3	128607001	128607501	2	NK._.MSSA_DU19-01S0004017	31164	LINC01565	Distal
chr3	128607559	128608059	2	CD8 Naive._.ANTH_control_BMI0099	31722	LINC01565	Distal
chr3	128608280	128608780	22	CD16 Mono._.ANTH_control_BMI0094	32443	LINC01565	Distal
chr3	128611561	128612061	2	CD4 TCM._.MSSA_DU19-01S0003515	35724	LINC01565	Distal
chr3	128613435	128613935	2	CD4 TCM._.MSSA_DU19-01S0003527	37598	LINC01565	Distal
chr3	128615698	128616198	2	NK._.MSSA_DU19-01S0003492	39861	LINC01565	Distal
chr3	128616565	128617065	3	Platelet._.MRSA_DU19-01S0003542	40728	LINC01565	Distal
chr3	128617514	128618014	27	NK._.MRSA_DU19-01S0004011	41677	LINC01565	Distal
chr3	128618085	128618585	13	CD4 TCM._.MSSA_DU19-01S0003453	42248	LINC01565	Distal
chr3	128618609	128619109	3	CD8 TEM._.MRSA_DU19-01S0004011	42772	LINC01565	Distal
chr3	128619445	128619945	31	CD14 Mono._.MSSA_DU19-01S0003464	43608	LINC01565	Distal
chr3	128620121	128620621	2	CD14 Mono._.MSSA_DU19-01S0003509	44284	LINC01565	Exonic
chr3	128623704	128624204	9	CD14 Mono._.MSSA_DU19-01S0003515	47867	LINC01565	Intronic
chr3	128642959	128643459	2	NK._.MRSA_DU19-01S0004011	37865	RPN1	Intronic
chr3	128648202	128648702	2	CD4 Naive._.MSSA_DU19-01S0004017	32622	RPN1	Intronic
chr3	128648885	128649385	2	CD8 Naive._.MSSA_DU19-01S0003482	31939	RPN1	Intronic
chr3	128649526	128650026	2	Platelet._.MRSA_DU19-01S0004015	31298	RPN1	Intronic
chr3	128650051	128650551	30	CD4 TCM._.MRSA_DU19-01S0003987	30773	RPN1	Intronic
chr3	128650635	128651135	10	CD8 Naive._.MRSA_DU19-01S0003549	30189	RPN1	Intronic
chr3	128651327	128651827	19	CD16 Mono._.MSSA_DU19-01S0003482	29497	RPN1	Intronic
chr3	128652955	128653455	2	NK._.ANTH_control_BMI0095	27869	RPN1	Intronic
chr3	128653935	128654435	30	CD4 TCM._.MRSA_DU19-01S0004015	26889	RPN1	Intronic
chr3	128654885	128655385	2	CD16 Mono._.MSSA_DU19-01S0003482	25939	RPN1	Intronic
chr3	128655437	128655937	2	CD16 Mono._.MSSA_DU19-01S0003482	25387	RPN1	Intronic
chr3	128656405	128656905	22	CD14 Mono._.MRSA_DU19-01S0003978	24419	RPN1	Intronic
chr3	128667585	128668085	7	CD16 Mono._.MRSA_DU19-01S0003978	13239	RPN1	Intronic
chr3	128671075	128671575	20	CD16 Mono._.MSSA_DU19-01S0003453	9749	RPN1	Intronic
chr3	128674056	128674556	8	CD14 Mono._.MRSA_DU19-01S0004015	6768	RPN1	Intronic
chr3	128674695	128675195	4	cDC2._.Other	6129	RPN1	Intronic
chr3	128675284	128675784	3	CD4 Naive._.HI_control_AS17-00144	5540	RPN1	Intronic
chr3	128676466	128676966	2	CD4 Naive._.HI_control_AS17-00144	4358	RPN1	Intronic
chr3	128679285	128679785	9	CD16 Mono._.MSSA_DU19-01S0003492	1539	RPN1	Intronic
chr3	128679803	128680303	5	CD16 Mono._.MRSA_DU19-01S0003978	1021	RPN1	Intronic
chr3	128680528	128681028	22	CD16 Mono._.MSSA_DU19-01S0003527	296	RPN1	Exonic
chr3	128681090	128681590	9	CD16 Mono._.Other	264	RPN1	Promoter
chr3	128683236	128683736	2	CD14 Mono._.ANTH_control_BMI0095	2410	RPN1	Distal
chr3	128683929	128684429	17	NK._.MSSA_DU19-01S0003453	3103	RPN1	Distal
chr3	128684916	128685416	20	CD16 Mono._.ANTH_control_BMI0095	4090	RPN1	Distal
chr3	128685787	128686287	6	CD14 Mono._.MSSA_DU19-01S0003515	4961	RPN1	Distal
chr3	128688977	128689477	11	NK._.MSSA_DU19-01S0003466	8151	RPN1	Distal
chr3	128697273	128697773	15	CD16 Mono._.ANTH_control_BMI0095	16447	RPN1	Distal
chr3	128698037	128698537	13	CD14 Mono._.MSSA_DU19-01S0003509	17211	RPN1	Distal
chr3	128698555	128699055	16	CD16 Mono._.ANTH_control_BMI0093	17729	RPN1	Distal
chr3	128701472	128701972	10	CD16 Mono._.MSSA_DU19-01S0003464	20646	RPN1	Distal
chr3	128702060	128702560	5	CD14 Mono._.MRSA_DU19-01S0003987	21234	RPN1	Distal
chr3	128702917	128703417	3	CD16 Mono._.MSSA_DU19-01S0003482	22091	RPN1	Distal
chr3	128704400	128704900	27	CD14 Mono._.MRSA_DU19-01S0003994	21471	RAB7A	Distal
chr3	128715075	128715575	4	cDC2._.ANTH_control_BMI0099	10796	RAB7A	Distal
chr3	128718858	128719358	23	CD14 Mono._.MSSA_DU19-01S0003507	7013	RAB7A	Distal
chr3	128725001	128725501	2	CD4 TCM._.MRSA_DU19-01S0003987	870	RAB7A	Promoter
chr3	128725791	128726291	22	CD16 Mono._.ANTH_control_BMI0093	80	RAB7A	Promoter
chr3	128726544	128727044	27	CD14 Mono._.MRSA_DU19-01S0003987	671	RAB7A	Intronic
chr3	128727051	128727551	18	CD16 Mono._.ANTH_control_BMI0095	1178	RAB7A	Intronic
chr3	128728565	128729065	2	cDC2._.ANTH_control_BMI0101	2692	RAB7A	Intronic
chr3	128729278	128729778	3	CD4 Naive._.ANTH_control_BMI0093	3405	RAB7A	Intronic
chr3	128730178	128730678	3	CD16 Mono._.ANTH_control_BMI0095	4305	RAB7A	Intronic
chr3	128730836	128731336	2	CD4 TCM._.MRSA_DU19-01S0004015	4963	RAB7A	Intronic
chr3	128731337	128731837	2	CD4 TCM._.MRSA_DU19-01S0003987	5464	RAB7A	Intronic
chr3	128732507	128733007	2	CD16 Mono._.MRSA_DU19-01S0003549	6634	RAB7A	Intronic
chr3	128736557	128737057	2	CD16 Mono._.ANTH_control_BMI0095	10684	RAB7A	Intronic
chr3	128737906	128738406	3	CD4 TCM._.MSSA_DU19-01S0003453	12033	RAB7A	Intronic
chr3	128739925	128740425	2	CD16 Mono._.MRSA_DU19-01S0004015	14052	RAB7A	Intronic
chr3	128741658	128742158	4	CD14 Mono._.MRSA_DU19-01S0003994	15785	RAB7A	Intronic
chr3	128742233	128742733	2	B naive._.HI_control_AS11-18755	16360	RAB7A	Intronic
chr3	128743020	128743520	3	CD14 Mono._.MRSA_DU19-01S0003994	17147	RAB7A	Intronic
chr3	128743630	128744130	3	CD4 TCM._.MRSA_DU19-01S0003987	17757	RAB7A	Intronic
chr3	128748536	128749036	10	CD16 Mono._.MSSA_DU19-01S0003482	22663	RAB7A	Intronic
chr3	128749145	128749645	3	CD16 Mono._.MRSA_DU19-01S0003978	23272	RAB7A	Intronic
chr3	128750713	128751213	7	NK._.MSSA_DU19-01S0003515	24840	RAB7A	Intronic
chr3	128756517	128757017	2	CD16 Mono._.MRSA_DU19-01S0003549	30644	RAB7A	Intronic
chr3	128758094	128758594	15	NK._.MRSA_DU19-01S0004011	32221	RAB7A	Intronic
chr3	128758737	128759237	3	NK._.MRSA_DU19-01S0003978	32864	RAB7A	Intronic
chr3	128759379	128759879	28	CD14 Mono._.MRSA_DU19-01S0003994	33506	RAB7A	Intronic
chr3	128759969	128760469	2	NK._.MSSA_DU19-01S0003464	34096	RAB7A	Intronic
chr3	128763949	128764449	22	NK._.MSSA_DU19-01S0003492	38076	RAB7A	Intronic
chr3	128764958	128765458	2	NK._.MSSA_DU19-01S0003492	39085	RAB7A	Intronic
chr3	128767032	128767532	9	CD16 Mono._.MRSA_DU19-01S0003542	41159	RAB7A	Intronic
chr3	128770101	128770601	2	CD16 Mono._.MRSA_DU19-01S0003987	44228	RAB7A	Intronic
chr3	128775175	128775675	2	CD16 Mono._.Other	49302	RAB7A	Intronic
chr3	128784224	128784724	22	CD4 Naive._.HI_control_AS17-00144	58351	RAB7A	Intronic
chr3	128787197	128787697	27	CD4 TCM._.MRSA_DU19-01S0003987	61324	RAB7A	Intronic
chr3	128787812	128788312	20	CD14 Mono._.MRSA_DU19-01S0003542	61939	RAB7A	Intronic
chr3	128788489	128788989	5	CD14 Mono._.HI_control_AS09-13278	62616	RAB7A	Intronic
chr3	128789011	128789511	7	B naive._.HI_control_AS11-18755	63138	RAB7A	Intronic
chr3	128789543	128790043	7	CD4 TCM._.HI_control_AS09-13278	63670	RAB7A	Intronic
chr3	128793105	128793605	3	CD16 Mono._.MRSA_DU19-01S0003549	67232	RAB7A	Intronic
chr3	128794341	128794841	14	CD14 Mono._.MRSA_DU19-01S0003994	68468	RAB7A	Intronic
chr3	128794967	128795467	28	CD4 Naive._.HI_control_AS17-00144	69094	RAB7A	Intronic
chr3	128796003	128796503	2	CD14 Mono._.HI_control_AS14-03700	70130	RAB7A	Intronic
chr3	128800223	128800723	3	CD4 TCM._.MRSA_DU19-01S0004015	71066	LOC653712	Intronic
chr3	128801967	128802467	6	CD14 Mono._.MSSA_DU19-01S0003515	69322	LOC653712	Intronic
chr3	128803273	128803773	3	CD4 TCM._.MRSA_DU19-01S0004015	68016	LOC653712	Intronic
chr3	128804133	128804633	29	CD4 Naive._.HI_control_AS17-00144	67156	LOC653712	Intronic
chr3	128804753	128805253	3	CD4 TCM._.ANTH_control_BMI0099	66536	LOC653712	Intronic
chr3	128805718	128806218	22	CD16 Mono._.MSSA_DU19-01S0003482	65571	LOC653712	Intronic
chr3	128806566	128807066	21	CD14 Mono._.MSSA_DU19-01S0003515	64723	LOC653712	Intronic
chr3	128809567	128810067	6	CD14 Mono._.ANTH_control_BMI0099	61722	LOC653712	Intronic
chr3	128813331	128813831	2	CD16 Mono._.Other	57958	LOC653712	Exonic
chr3	128814450	128814950	11	CD14 Mono._.MSSA_DU19-01S0003453	56839	LOC653712	Exonic
chr3	128823318	128823818	3	CD16 Mono._.ANTH_control_BMI0094	47971	LOC653712	Distal
chr3	128824672	128825172	2	NK._.ANTH_control_BMI0095	46617	LOC653712	Distal
chr3	128828184	128828684	2	B naive._.MSSA_DU19-01S0003507	43105	LOC653712	Distal
chr3	128845110	128845610	2	CD14 Mono._.MRSA_DU19-01S0003994	26179	LOC653712	Distal
chr3	128845722	128846222	22	CD16 Mono._.ANTH_control_BMI0099	25567	LOC653712	Distal
chr3	128846476	128846976	18	CD16 Mono._.ANTH_control_BMI0095	24813	LOC653712	Distal
chr3	128847271	128847771	2	CD4 Naive._.HI_control_AS17-00144	24018	LOC653712	Distal
chr3	128847980	128848480	2	CD4 Naive._.MRSA_DU19-01S0003992	23309	LOC653712	Distal
chr3	128854482	128854982	25	CD14 Mono._.MRSA_DU19-01S0004015	16807	LOC653712	Distal
chr3	128855445	128855945	15	CD14 Mono._.MSSA_DU19-01S0003515	15844	LOC653712	Distal
chr3	128863479	128863979	2	CD8 TEM._.MRSA_DU19-01S0004015	7810	LOC653712	Intronic
chr3	128864717	128865217	19	CD14 Mono._.MRSA_DU19-01S0003542	6572	LOC653712	Intronic
chr3	128875505	128876005	28	CD4 Naive._.HI_control_AS17-00144	3840	ACAD9	Distal
chr3	128878652	128879152	28	CD14 Mono._.MSSA_DU19-01S0003509	693	ACAD9	Promoter
chr3	128879291	128879791	22	CD16 Mono._.ANTH_control_BMI0094	54	ACAD9	Promoter
chr3	128879948	128880448	4	CD14 Mono._.MRSA_DU19-01S0003542	601	ACAD9	Intronic
chr3	128903394	128903894	2	CD8 TEM._.MRSA_DU19-01S0003987	24047	ACAD9	Intronic
chr3	128908990	128909490	2	NK._.MSSA_DU19-01S0003492	29643	ACAD9	Intronic
chr3	128911481	128911981	2	CD4 TCM._.MRSA_DU19-01S0003987	32134	ACAD9	Intronic
chr3	128923110	128923610	31	CD4 TCM._.HI_control_AS14-03700	43763	ACAD9	Intronic
chr3	128924055	128924555	4	CD4 TCM._.HI_control_AS14-03700	44708	ACAD9	Intronic
chr3	128935062	128935562	2	CD8 TEM._.HI_control_AS09-13278	55715	ACAD9	Intronic
chr3	128950539	128951039	5	CD4 TCM._.HI_control_AS09-13278	50839	EFCC1	Intronic
chr3	128965215	128965715	2	MAIT._.MSSA_DU19-01S0003482	36163	EFCC1	Intronic
chr3	128969237	128969737	2	CD4 TCM._.MRSA_DU19-01S0003987	32141	EFCC1	Exonic
chr3	128970168	128970668	23	CD14 Mono._.MSSA_DU19-01S0003515	31210	EFCC1	Exonic
chr3	128974140	128974640	10	B naive._.HI_control_AS11-18755	27238	EFCC1	Intronic
chr3	128991301	128991801	22	CD16 Mono._.MSSA_DU19-01S0003453	10077	EFCC1	Exonic
chr3	128993887	128994387	32	CD4 TCM._.MSSA_DU19-01S0003492	7491	EFCC1	Intronic
chr3	128995249	128995749	2	CD4 Naive._.MRSA_DU19-01S0004013	6129	EFCC1	Intronic
chr3	128996020	128996520	10	CD14 Mono._.HI_control_AS17-00144	5358	EFCC1	Intronic
chr3	128996630	128997130	3	CD14 Mono._.MRSA_DU19-01S0003994	4748	EFCC1	Intronic
chr3	129001056	129001556	4	CD8 TEM._.HI_control_AS14-03700	322	EFCC1	Promoter
chr3	129001952	129002452	7	B naive._.HI_control_AS11-18755	487	KIAA1257	Exonic
chr3	129002845	129003345	3	CD14 Mono._.MSSA_DU19-01S0004017	404	KIAA1257	Promoter
chr3	129003735	129004235	30	CD4 TCM._.HI_control_AS09-13278	1294	KIAA1257	Promoter
chr3	129005524	129006024	2	CD4 TCM._.HI_control_AS11-18755	3083	KIAA1257	Intronic
chr3	129009805	129010305	2	NK._.HI_control_AS17-00144	7364	KIAA1257	Intronic
chr3	129013454	129013954	2	CD14 Mono._.MRSA_DU19-01S0003994	11013	KIAA1257	Intronic
chr3	129015028	129015528	3	CD4 TCM._.MSSA_DU19-01S0003492	12587	KIAA1257	Intronic
chr3	129015623	129016123	26	NK._.ANTH_control_BMI0101	13182	KIAA1257	Intronic
chr3	129016292	129016792	16	B naive._.MSSA_DU19-01S0003515	13851	KIAA1257	Intronic
chr3	129017066	129017566	16	B naive._.MSSA_DU19-01S0003515	14625	KIAA1257	Intronic
chr3	129017669	129018169	5	B naive._.MSSA_DU19-01S0003466	15228	KIAA1257	Intronic
chr3	129021724	129022224	2	NK._.HI_control_AS17-00144	19283	KIAA1257	Intronic
chr3	129022432	129022932	10	NK._.MRSA_DU19-01S0004013	19991	KIAA1257	Intronic
chr3	129026368	129026868	4	NK._.MSSA_DU19-01S0003462	23927	KIAA1257	Intronic
chr3	129026960	129027460	7	B memory._.MSSA_DU19-01S0003515	24519	KIAA1257	Intronic
chr3	129033638	129034138	2	CD4 Naive._.MRSA_DU19-01S0003992	26878	GP9	Intronic
chr3	129034577	129035077	8	CD14 Mono._.ANTH_control_BMI0094	25939	GP9	Intronic
chr3	129035820	129036320	5	CD4 TCM._.HI_control_AS11-18755	24696	GP9	Intronic
chr3	129039534	129040034	2	CD4 Naive._.MRSA_DU19-01S0003549	20982	GP9	Exonic
chr3	129045595	129046095	19	NK._.ANTH_control_BMI0101	14921	GP9	Distal
chr3	129046354	129046854	3	CD4 Naive._.MRSA_DU19-01S0004011	14162	GP9	Distal
chr3	129050740	129051240	2	CD14 Mono._.MSSA_DU19-01S0004017	9776	GP9	Distal
chr3	129053307	129053807	27	CD4 Naive._.HI_control_AS17-00144	7209	GP9	Distal
chr3	129056098	129056598	2	CD4 TCM._.MSSA_DU19-01S0003527	4418	GP9	Distal
chr3	129058315	129058815	5	B memory._.ANTH_control_BWJ0023	2201	GP9	Distal
chr3	129067697	129068197	16	NK._.MRSA_DU19-01S0004013	7179	GP9	Distal
chr3	129068394	129068894	3	NK_CD56bright._.1	7876	GP9	Distal
chr3	129069408	129069908	19	NK._.ANTH_control_BWJ0023	8890	GP9	Distal
chr3	129069952	129070452	23	NK._.MRSA_DU19-01S0004013	9434	GP9	Distal
chr3	129070468	129070968	7	NK._.MSSA_DU19-01S0003464	9950	GP9	Distal
chr3	129084507	129085007	2	CD14 Mono._.MSSA_DU19-01S0003515	23989	GP9	Distal
chr3	129085073	129085573	2	CD4 Naive._.ANTH_control_BMI0093	24555	GP9	Distal
chr3	129085766	129086266	3	CD4 TCM._.MRSA_DU19-01S0003987	25248	GP9	Distal
chr3	129086863	129087363	2	CD8 TEM._.HI_control_AS09-13278	26345	GP9	Distal
chr3	129087884	129088384	7	CD4 Naive._.ANTH_control_BMI0099	27366	GP9	Exonic
chr3	129095413	129095913	2	NK._.HI_control_AS11-18755	27137	RAB43	Intronic
chr3	129102956	129103456	2	CD4 Naive._.MRSA_DU19-01S0003987	19594	RAB43	Intronic
chr3	129104271	129104771	2	CD4 TCM._.MRSA_DU19-01S0003987	18279	RAB43	Intronic
chr3	129111882	129112382	12	CD14 Mono._.MSSA_DU19-01S0004017	10668	RAB43	Intronic
chr3	129112593	129113093	2	CD4 Naive._.MRSA_DU19-01S0003989	9957	RAB43	Intronic
chr3	129116287	129116787	3	CD4 Naive._.ANTH_control_BMI0094	6263	RAB43	Intronic
chr3	129117446	129117946	2	NK._.MSSA_DU19-01S0004017	5104	RAB43	Intronic
chr3	129118748	129119248	30	CD4 Naive._.MSSA_DU19-01S0003515	3802	RAB43	Intronic
chr3	129119912	129120412	17	CD4 TCM._.MSSA_DU19-01S0003464	2638	RAB43	Intronic
chr3	129120500	129121000	31	CD14 Mono._.MSSA_DU19-01S0003515	2050	RAB43	Intronic
chr3	129121148	129121648	18	CD4 TCM._.MSSA_DU19-01S0003464	1402	RAB43	Exonic
chr3	129121666	129122166	30	CD4 Naive._.MSSA_DU19-01S0003466	884	RAB43	Exonic
chr3	129122290	129122790	7	NK._.MSSA_DU19-01S0004017	260	RAB43	Exonic
chr3	129122820	129123320	10	NK._.Other	268	RAB43	Promoter
chr3	129123498	129123998	25	CD4 TCM._.MRSA_DU19-01S0003987	946	RAB43	Promoter
chr3	129124443	129124943	11	CD4 Naive._.MSSA_DU19-01S0003507	1891	RAB43	Promoter
chr3	129125236	129125736	3	MAIT._.MSSA_DU19-01S0003453	2684	RAB43	Intronic
chr3	129126295	129126795	2	CD8 Naive._.MSSA_DU19-01S0003466	3743	RAB43	Intronic
chr3	129127042	129127542	4	CD4 TCM._.MSSA_DU19-01S0003527	4490	RAB43	Intronic
chr3	129127821	129128321	2	CD4 TCM._.MSSA_DU19-01S0003527	5269	RAB43	Exonic
chr3	129128545	129129045	2	CD4 TCM._.HI_control_AS09-13278	5993	RAB43	Exonic
chr3	129132199	129132699	17	NK._.ANTH_control_BMI0101	9647	RAB43	Intronic
chr3	129160091	129160591	15	CD4 TCM._.MRSA_DU19-01S0004015	694	ISY1-RAB43	Intronic
chr3	129160634	129161134	7	CD8 Naive._.MSSA_DU19-01S0003464	151	ISY1-RAB43	Intronic
chr3	129161195	129161695	22	CD16 Mono._.MSSA_DU19-01S0003464	151	ISY1	Promoter
chr3	129161749	129162249	18	CD14 Mono._.MSSA_DU19-01S0003462	705	ISY1	Promoter
chr3	129163067	129163567	4	CD4 Naive._.MRSA_DU19-01S0004013	2023	ISY1	Distal
chr3	129164452	129164952	5	CD4 TCM._.MSSA_DU19-01S0003453	3408	ISY1	Distal
chr3	129164997	129165497	9	CD4 TCM._.MSSA_DU19-01S0003453	3953	ISY1	Distal
chr3	129174883	129175383	2	NK_CD56bright._.1	8788	CNBP	Intronic
chr3	129177653	129178153	3	NK._.ANTH_control_BMI0101	6018	CNBP	Intronic
chr3	129179504	129180004	2	CD8 TEM._.ANTH_control_BMI0101	4167	CNBP	Intronic
chr3	129181338	129181838	5	CD8 TEM._.MRSA_DU19-01S0003987	2333	CNBP	Intronic
chr3	129182292	129182792	21	NK._.MRSA_DU19-01S0004015	1379	CNBP	Intronic
chr3	129182855	129183355	13	NK._.MRSA_DU19-01S0004013	816	CNBP	Intronic
chr3	129183691	129184191	32	CD4 TCM._.MSSA_DU19-01S0004017	18	CNBP	Promoter
chr3	129184232	129184732	16	CD4 TCM._.HI_control_AS09-13278	559	CNBP	Promoter
chr3	129185785	129186285	6	CD14 Mono._.MSSA_DU19-01S0003462	2112	CNBP	Distal
chr3	129187285	129187785	3	CD14 Mono._.MRSA_DU19-01S0003978	3612	CNBP	Distal
chr3	129188255	129188755	2	B memory._.ANTH_control_BWJ0023	4582	CNBP	Distal
chr3	129195676	129196176	29	CD14 Mono._.MSSA_DU19-01S0003462	12003	CNBP	Distal
chr3	129196534	129197034	2	B naive._.ANTH_control_BMI0099	12861	CNBP	Distal
chr3	129197519	129198019	9	CD14 Mono._.ANTH_control_BMI0093	13846	CNBP	Distal
chr3	129211743	129212243	14	CD14 Mono._.MRSA_DU19-01S0003989	28070	CNBP	Distal
chr3	129216727	129217227	2	CD4 TCM._.MRSA_DU19-01S0003992	32628	COPG1	Distal
chr3	129224277	129224777	3	CD16 Mono._.MRSA_DU19-01S0004015	25078	COPG1	Distal
chr3	129224942	129225442	29	CD14 Mono._.MRSA_DU19-01S0003987	24413	COPG1	Distal
chr3	129226324	129226824	28	CD14 Mono._.MSSA_DU19-01S0003453	23031	COPG1	Distal
chr3	129227002	129227502	6	CD16 Mono._.MRSA_DU19-01S0004015	22353	COPG1	Distal
chr3	129227815	129228315	17	CD16 Mono._.MSSA_DU19-01S0003464	21540	COPG1	Distal
chr3	129229088	129229588	19	CD14 Mono._.MRSA_DU19-01S0003987	20267	COPG1	Distal
chr3	129229910	129230410	18	CD14 Mono._.MSSA_DU19-01S0003464	19445	COPG1	Distal
chr3	129230611	129231111	31	CD14 Mono._.MSSA_DU19-01S0003462	18744	COPG1	Distal
chr3	129231262	129231762	15	CD14 Mono._.MRSA_DU19-01S0003542	18093	COPG1	Distal
chr3	129232022	129232522	3	CD16 Mono._.MSSA_DU19-01S0003462	17333	COPG1	Distal
chr3	129233490	129233990	4	cDC2._.ANTH_control_BMI0099	15865	COPG1	Distal
chr3	129234917	129235417	11	CD16 Mono._.MRSA_DU19-01S0003542	14438	COPG1	Distal
chr3	129235447	129235947	13	CD16 Mono._.ANTH_control_BMI0094	13908	COPG1	Distal
chr3	129238303	129238803	10	CD14 Mono._.MSSA_DU19-01S0003453	11052	COPG1	Distal
chr3	129238835	129239335	21	CD16 Mono._.ANTH_control_BWJ0023	10520	COPG1	Distal
chr3	129240364	129240864	17	CD14 Mono._.MSSA_DU19-01S0003464	8991	COPG1	Distal
chr3	129245658	129246158	22	CD16 Mono._.ANTH_control_BMI0095	3697	COPG1	Distal
chr3	129248816	129249316	8	CD8 TEM._.ANTH_control_BMI0093	539	COPG1	Promoter
chr3	129249344	129249844	27	NK._.MSSA_DU19-01S0003462	11	COPG1	Promoter
chr3	129250197	129250697	4	CD4 TCM._.MRSA_DU19-01S0004015	840	COPG1	Intronic
chr3	129274516	129275016	2	CD4 TCM._.MRSA_DU19-01S0003987	2619	MIR6826	Intronic
chr3	129276353	129276853	16	B naive._.MSSA_DU19-01S0003466	2224	HMCES	Intronic
chr3	129277105	129277605	2	NK._.MSSA_DU19-01S0004017	1472	HMCES	Promoter
chr3	129277951	129278451	8	B naive._.ANTH_control_BMI0094	626	HMCES	Promoter
chr3	129278585	129279085	32	CD4 TCM._.HI_control_AS09-13278	6	HMCES	Promoter
chr3	129279467	129279967	30	CD4 TCM._.MSSA_DU19-01S0003453	888	HMCES	Exonic
chr3	129280006	129280506	9	CD4 TCM._.MSSA_DU19-01S0003515	1427	HMCES	Intronic
chr3	129281617	129282117	2	MAIT._.MSSA_DU19-01S0003466	3038	HMCES	Intronic
chr3	129282561	129283061	16	B naive._.MSSA_DU19-01S0003515	3982	HMCES	Intronic
chr3	129304524	129305024	2	CD4 TCM._.MRSA_DU19-01S0003987	10617	H1FX-AS1	Exonic
chr3	129305539	129306039	29	CD14 Mono._.MRSA_DU19-01S0003989	9602	H1FX-AS1	Exonic
chr3	129307068	129307568	2	NK._.ANTH_control_BMI0101	8073	H1FX-AS1	Distal
chr3	129307802	129308302	2	CD4 Naive._.MSSA_DU19-01S0003492	7339	H1FX-AS1	Distal
chr3	129310292	129310792	10	CD14 Mono._.ANTH_control_BMI0094	4849	H1FX-AS1	Distal
chr3	129311289	129311789	4	MAIT._.MSSA_DU19-01S0003466	3852	H1FX-AS1	Distal
chr3	129311855	129312355	11	MAIT._.ANTH_control_BMI0101	3286	H1FX-AS1	Distal
chr3	129312714	129313214	2	B naive._.MSSA_DU19-01S0003507	2427	H1FX-AS1	Distal
chr3	129313557	129314057	19	CD4 TCM._.HI_control_AS14-03700	1584	H1FX-AS1	Promoter
chr3	129314067	129314567	4	CD4 Naive._.ANTH_control_BMI0099	1074	H1FX-AS1	Promoter
chr3	129314732	129315232	19	CD16 Mono._.ANTH_control_BMI0095	409	H1FX-AS1	Promoter
chr3	129315261	129315761	31	CD4 TCM._.MSSA_DU19-01S0003492	118	H1FX-AS1	Exonic
chr3	129316037	129316537	31	CD4 TCM._.HI_control_AS14-03700	103	H1FX	Exonic
chr3	129316539	129317039	27	CD4 TCM._.HI_control_AS14-03700	397	H1FX	Promoter
chr3	129317888	129318388	2	CD8 TEM._.MRSA_DU19-01S0004015	1746	H1FX	Promoter
chr3	129323888	129324388	3	CD16 Mono._.ANTH_control_BMI0095	7746	H1FX	Intronic
chr3	129325350	129325850	2	CD4 Naive._.HI_control_AS09-13278	9208	H1FX	Exonic
chr3	129326573	129327073	2	CD8 TEM._.MRSA_DU19-01S0003994	10431	H1FX	Distal
chr3	129328645	129329145	7	B naive._.HI_control_AS11-18755	12503	H1FX	Distal
chr3	129330384	129330884	8	B naive._.ANTH_control_BMI0099	14242	H1FX	Distal
chr3	129331858	129332358	2	NK._.MSSA_DU19-01S0004017	15716	H1FX	Distal
chr3	129335197	129335697	2	B naive._.MSSA_DU19-01S0003464	19055	H1FX	Distal
chr3	129341270	129341770	2	MAIT._.MSSA_DU19-01S0003462	25128	H1FX	Distal
chr3	129343806	129344306	14	CD8 TEM._.MRSA_DU19-01S0003994	27664	H1FX	Distal
chr3	129344371	129344871	2	CD8 TEM._.MRSA_DU19-01S0003994	28229	H1FX	Distal
chr3	129346082	129346582	2	CD8 TEM._.MRSA_DU19-01S0003994	29940	H1FX	Distal
chr3	129348719	129349219	14	CD16 Mono._.ANTH_control_BMI0095	32577	H1FX	Distal
chr3	129352005	129352505	2	CD16 Mono._.ANTH_control_BMI0095	35863	H1FX	Distal
chr3	129364450	129364950	5	CD16 Mono._.MSSA_DU19-01S0003464	32647	SNORA7B	Distal
chr3	129365210	129365710	13	CD16 Mono._.MSSA_DU19-01S0003509	31887	SNORA7B	Distal
chr3	129370019	129370519	2	CD8 TEM._.ANTH_control_BMI0094	27078	SNORA7B	Distal
chr3	129370626	129371126	2	CD8 TEM._.MSSA_DU19-01S0003462	26471	SNORA7B	Distal
chr3	129374919	129375419	2	CD4 TCM._.MRSA_DU19-01S0003992	22178	SNORA7B	Distal
chr3	129382120	129382620	3	CD16 Mono._.MSSA_DU19-01S0003464	14977	SNORA7B	Distal
chr3	129383222	129383722	12	CD14 Mono._.MRSA_DU19-01S0003994	13875	SNORA7B	Distal
chr3	129398779	129399279	19	NK._.MRSA_DU19-01S0004015	1680	SNORA7B	Promoter
chr3	129399484	129399984	21	CD16 Mono._.MRSA_DU19-01S0003987	2385	SNORA7B	Distal
chr3	129400017	129400517	2	CD8 TEM._.MSSA_DU19-01S0003453	2918	SNORA7B	Distal
chr3	129424160	129424660	13	B naive._.HI_control_AS11-18755	4240	EFCAB12	Intronic
chr3	129427896	129428396	3	NK._.ANTH_control_BMI0095	504	EFCAB12	Intronic
chr3	129428413	129428913	22	CD16 Mono._.MSSA_DU19-01S0003464	11	EFCAB12	Promoter
chr3	129429015	129429515	13	CD4 TCM._.HI_control_AS14-03700	613	EFCAB12	Promoter
chr3	129429747	129430247	3	CD4 TCM._.MRSA_DU19-01S0003987	1345	EFCAB12	Promoter
chr3	129431747	129432247	2	NK._.MSSA_DU19-01S0003453	3345	EFCAB12	Intronic
chr3	129434760	129435260	2	B naive._.HI_control_AS11-18755	5025	IFT122	Intronic
chr3	129439282	129439782	20	CD16 Mono._.MRSA_DU19-01S0003542	503	IFT122	Promoter
chr3	129439814	129440314	13	MAIT._.MSSA_DU19-01S0003464	27	IFT122	Promoter
chr3	129440357	129440857	26	NK._.MSSA_DU19-01S0003462	427	MBD4	Promoter
chr3	129441259	129441759	15	CD16 Mono._.MRSA_DU19-01S0003987	1329	MBD4	Promoter
chr3	129444087	129444587	12	CD14 Mono._.HI_control_AS14-03700	4157	MBD4	Intronic
chr3	129450528	129451028	12	CD4 Naive._.MSSA_DU19-01S0003462	10598	MBD4	Intronic
chr3	129469062	129469562	4	CD4 TCM._.MSSA_DU19-01S0003464	29132	MBD4	Intronic
chr3	129481820	129482320	27	CD4 Naive._.ANTH_control_BMI0093	41890	MBD4	Intronic
chr3	129485616	129486116	4	CD16 Mono._.MSSA_DU19-01S0003453	42773	RHO	Intronic
chr3	129486193	129486693	5	CD14 Mono._.MSSA_DU19-01S0003509	42196	RHO	Intronic
chr3	129489218	129489718	15	CD16 Mono._.ANTH_control_BMI0095	39171	RHO	Intronic
chr3	129490173	129490673	31	CD14 Mono._.MRSA_DU19-01S0003978	38216	RHO	Intronic
chr3	129491760	129492260	6	CD14 Mono._.MRSA_DU19-01S0003542	36629	RHO	Intronic
chr3	129503699	129504199	21	NK._.HI_control_AS11-18755	24690	RHO	Intronic
chr3	129509895	129510395	2	NK._.MRSA_DU19-01S0004013	18494	RHO	Intronic
chr3	129513646	129514146	2	CD4 TCM._.MSSA_DU19-01S0003507	14743	RHO	Exonic
chr3	129517833	129518333	2	CD4 TCM._.MSSA_DU19-01S0003492	10556	RHO	Intronic
chr3	129518416	129518916	2	NK._.MSSA_DU19-01S0003482	9973	RHO	Intronic
chr3	129523286	129523786	12	CD14 Mono._.MSSA_DU19-01S0003509	5103	RHO	Distal
chr3	129525289	129525789	29	CD14 Mono._.MSSA_DU19-01S0003464	3100	RHO	Distal
chr3	129526040	129526540	22	CD16 Mono._.MSSA_DU19-01S0003464	2349	RHO	Distal
chr3	129528919	129529419	2	CD4 TCM._.HI_control_AS14-03700	528	RHO	Intronic
chr3	129544941	129545441	2	MAIT._.MSSA_DU19-01S0003482	1976	H1FOO	Intronic
chr3	129548016	129548516	2	CD14 Mono._.MRSA_DU19-01S0003542	5051	H1FOO	Intronic
chr3	129549339	129549839	28	CD14 Mono._.MRSA_DU19-01S0003994	6374	H1FOO	Intronic
chr3	129549905	129550405	2	MAIT._.MSSA_DU19-01S0003453	6940	H1FOO	Intronic
chr3	129552320	129552820	2	MAIT._.MSSA_DU19-01S0003527	9355	H1FOO	Distal
chr3	129553091	129553591	4	CD14 Mono._.HI_control_AS14-03700	10126	H1FOO	Distal
chr3	129553686	129554186	22	CD16 Mono._.ANTH_control_BMI0095	10721	H1FOO	Distal
chr3	129554500	129555000	5	CD16 Mono._.MSSA_DU19-01S0003464	11535	H1FOO	Distal
chr3	129556938	129557438	2	CD8 TEM._.MRSA_DU19-01S0003994	13973	H1FOO	Exonic
chr3	129557675	129558175	7	CD8 TEM._.MRSA_DU19-01S0003994	14710	H1FOO	Intronic
chr3	129558311	129558811	23	NK._.ANTH_control_BWJ0023	15346	H1FOO	Exonic
chr3	129558987	129559487	8	NK._.HI_control_AS17-00144	16022	H1FOO	Exonic
chr3	129561253	129561753	5	CD8 TEM._.HI_control_AS09-13278	18288	H1FOO	Intronic
chr3	129561821	129562321	2	CD8 TEM._.MSSA_DU19-01S0003462	18856	H1FOO	Intronic
chr3	129564706	129565206	2	CD4 TCM._.MRSA_DU19-01S0003987	21741	H1FOO	Intronic
chr3	129565626	129566126	3	CD4 TCM._.MSSA_DU19-01S0003492	22661	H1FOO	Intronic
chr3	129567119	129567619	4	CD8 TEM._.MRSA_DU19-01S0004015	24154	H1FOO	Intronic
chr3	129567893	129568393	23	CD8 TEM._.MSSA_DU19-01S0003464	24928	H1FOO	Intronic
chr3	129569697	129570197	4	NK._.MSSA_DU19-01S0003492	26732	H1FOO	Exonic
chr3	129570892	129571392	2	NK._.HI_control_AS11-18755	27927	H1FOO	Exonic
chr3	129571596	129572096	4	CD4 TCM._.MSSA_DU19-01S0003453	28631	H1FOO	Exonic
chr3	129572648	129573148	2	CD4 TCM._.HI_control_AS14-03700	29683	H1FOO	Exonic
chr3	129573335	129573835	2	CD4 Naive._.ANTH_control_BMI0099	30370	H1FOO	Intronic
chr3	129574110	129574610	2	CD8 TEM._.HI_control_AS13-08590	31145	H1FOO	Exonic
chr3	129575146	129575646	2	MAIT._.MSSA_DU19-01S0003466	31421	PLXND1	Intronic
chr3	129575934	129576434	7	MAIT._.MSSA_DU19-01S0003453	30633	PLXND1	Intronic
chr3	129576786	129577286	13	MAIT._.MSSA_DU19-01S0003466	29781	PLXND1	Intronic
chr3	129577363	129577863	8	MAIT._.ANTH_control_BWJ0023	29204	PLXND1	Intronic
chr3	129577890	129578390	15	B naive._.MSSA_DU19-01S0003507	28677	PLXND1	Intronic
chr3	129578430	129578930	4	CD16 Mono._.MRSA_DU19-01S0003987	28137	PLXND1	Intronic
chr3	129579279	129579779	3	CD4 TCM._.MRSA_DU19-01S0003987	27288	PLXND1	Intronic
chr3	129579991	129580491	2	CD4 TCM._.HI_control_AS09-13278	26576	PLXND1	Intronic
chr3	129580661	129581161	2	CD4 Naive._.MSSA_DU19-01S0004017	25906	PLXND1	Intronic
chr3	129582019	129582519	2	MAIT._.ANTH_control_BMI0101	24548	PLXND1	Intronic
chr3	129582758	129583258	2	B naive._.ANTH_control_BMI0099	23809	PLXND1	Intronic
chr3	129583371	129583871	2	CD4 TCM._.MRSA_DU19-01S0003987	23196	PLXND1	Exonic
chr3	129584089	129584589	3	CD4 TCM._.HI_control_AS11-18755	22478	PLXND1	Intronic
chr3	129584797	129585297	3	CD4 TCM._.MRSA_DU19-01S0003987	21770	PLXND1	Intronic
chr3	129586476	129586976	2	CD16 Mono._.MSSA_DU19-01S0003507	20091	PLXND1	Intronic
chr3	129587057	129587557	3	CD4 Naive._.MRSA_DU19-01S0003987	19510	PLXND1	Intronic
chr3	129588122	129588622	2	CD4 Naive._.MRSA_DU19-01S0003987	18445	PLXND1	Intronic
chr3	129589565	129590065	3	CD4 Naive._.MRSA_DU19-01S0003987	17002	PLXND1	Intronic
chr3	129590183	129590683	3	CD4 Naive._.MRSA_DU19-01S0003987	16384	PLXND1	Intronic
chr3	129591524	129592024	3	NK._.MSSA_DU19-01S0004017	15043	PLXND1	Intronic
chr3	129592560	129593060	19	CD14 Mono._.MRSA_DU19-01S0003989	14007	PLXND1	Intronic
chr3	129593461	129593961	27	CD8 TEM._.HI_control_AS09-13278	13106	PLXND1	Intronic
chr3	129593972	129594472	15	CD4 Naive._.MRSA_DU19-01S0003987	12595	PLXND1	Intronic
chr3	129594930	129595430	2	CD4 TCM._.HI_control_AS17-00144	11637	PLXND1	Intronic
chr3	129595994	129596494	2	CD16 Mono._.MSSA_DU19-01S0003492	10573	PLXND1	Intronic
chr3	129596661	129597161	24	CD14 Mono._.MSSA_DU19-01S0003453	9906	PLXND1	Intronic
chr3	129597735	129598235	2	CD16 Mono._.MRSA_DU19-01S0003542	8832	PLXND1	Intronic
chr3	129598421	129598921	2	CD8 TEM._.MSSA_DU19-01S0003492	8146	PLXND1	Intronic
chr3	129599476	129599976	31	CD14 Mono._.MSSA_DU19-01S0003509	7091	PLXND1	Intronic
chr3	129600337	129600837	2	NK._.ANTH_control_BMI0101	6230	PLXND1	Intronic
chr3	129602167	129602667	2	CD4 TCM._.MRSA_DU19-01S0003987	4400	PLXND1	Intronic
chr3	129603064	129603564	12	CD14 Mono._.MSSA_DU19-01S0003509	3503	PLXND1	Intronic
chr3	129603584	129604084	11	CD16 Mono._.ANTH_control_BMI0095	2983	PLXND1	Intronic
chr3	129605001	129605501	20	CD4 TCM._.MRSA_DU19-01S0003994	1566	PLXND1	Intronic
chr3	129605503	129606003	25	NK._.MRSA_DU19-01S0004013	1064	PLXND1	Exonic
chr3	129606010	129606510	15	NK._.ANTH_control_BMI0101	557	PLXND1	Exonic
chr3	129606603	129607103	13	MAIT._.MSSA_DU19-01S0003462	34	PLXND1	Promoter
chr3	129607151	129607651	10	CD14 Mono._.MSSA_DU19-01S0003462	582	PLXND1	Promoter
chr3	129607838	129608338	4	CD4 TCM._.MRSA_DU19-01S0003987	1269	PLXND1	Promoter
chr3	129608737	129609237	2	CD4 TCM._.MSSA_DU19-01S0003507	2168	PLXND1	Distal
chr3	129609674	129610174	2	NK._.ANTH_control_BWJ0023	3105	PLXND1	Distal
chr3	129610212	129610712	2	CD4 Naive._.MSSA_DU19-01S0003466	3643	PLXND1	Distal
chr3	129611166	129611666	11	NK._.HI_control_AS11-18755	4597	PLXND1	Distal
chr3	129612088	129612588	2	CD14 Mono._.MRSA_DU19-01S0003987	5519	PLXND1	Distal
chr3	129614805	129615305	16	CD16 Mono._.ANTH_control_BMI0101	8236	PLXND1	Distal
chr3	129615817	129616317	14	CD16 Mono._.ANTH_control_BMI0099	9248	PLXND1	Distal
chr3	129616603	129617103	31	CD14 Mono._.MRSA_DU19-01S0003542	10034	PLXND1	Distal
chr3	129618340	129618840	8	CD16 Mono._.MRSA_DU19-01S0003542	11771	PLXND1	Distal
chr3	129618966	129619466	27	CD14 Mono._.MRSA_DU19-01S0003978	12397	PLXND1	Distal
chr3	129619828	129620328	26	CD14 Mono._.MRSA_DU19-01S0003994	13259	PLXND1	Distal
chr3	129621530	129622030	2	CD4 TCM._.MRSA_DU19-01S0003987	14961	PLXND1	Distal
chr3	129624397	129624897	22	CD14 Mono._.MSSA_DU19-01S0003462	17828	PLXND1	Distal
chr3	129625823	129626323	18	CD14 Mono._.ANTH_control_BMI0094	19254	PLXND1	Distal
chr3	129626582	129627082	22	CD16 Mono._.ANTH_control_BMI0101	20013	PLXND1	Distal
chr3	129627242	129627742	3	Platelet._.MRSA_DU19-01S0003542	20673	PLXND1	Distal
chr3	129627858	129628358	27	CD4 Naive._.HI_control_AS17-00144	21289	PLXND1	Distal
chr3	129633669	129634169	26	NK._.MRSA_DU19-01S0004013	27100	PLXND1	Distal
chr3	129634222	129634722	3	NK._.MSSA_DU19-01S0004017	27653	PLXND1	Distal
chr3	129645163	129645663	6	CD16 Mono._.ANTH_control_BMI0095	38594	PLXND1	Distal
chr3	129650205	129650705	13	CD4 TCM._.MRSA_DU19-01S0003987	43636	PLXND1	Exonic
chr3	129689791	129690291	3	CD8 TEM._.MRSA_DU19-01S0003978	83222	PLXND1	Intronic
chr3	129690319	129690819	28	CD4 TCM._.MRSA_DU19-01S0003987	83750	PLXND1	Intronic
chr3	129695257	129695757	10	CD16 Mono._.MRSA_DU19-01S0003987	88688	PLXND1	Intronic
chr3	129699192	129699692	5	CD16 Mono._.MSSA_DU19-01S0003515	92623	PLXND1	Intronic
chr3	129771444	129771944	2	CD4 TCM._.ANTH_control_BMI0095	121881	TMCC1	Intronic
chr3	129793955	129794455	17	CD14 Mono._.MSSA_DU19-01S0003509	99370	TMCC1	Intronic
chr3	129794458	129794958	20	CD14 Mono._.MRSA_DU19-01S0003992	98867	TMCC1	Intronic
chr3	129822065	129822565	5	CD16 Mono._.ANTH_control_BMI0101	71260	TMCC1	Intronic
chr3	129822623	129823123	28	CD14 Mono._.HI_control_AS09-13278	70702	TMCC1	Intronic
chr3	129824073	129824573	4	B naive._.ANTH_control_BWJ0023	69252	TMCC1	Intronic
chr3	129824877	129825377	11	B naive._.ANTH_control_BMI0094	68448	TMCC1	Intronic
chr3	129827721	129828221	19	CD16 Mono._.ANTH_control_BMI0099	65604	TMCC1	Exonic
chr3	129829470	129829970	2	B memory._.ANTH_control_BWJ0023	63855	TMCC1	Intronic
chr3	129840857	129841357	2	CD4 TCM._.MRSA_DU19-01S0003994	52468	TMCC1	Intronic
chr3	129855781	129856281	4	cDC2._.ANTH_control_BMI0099	37544	TMCC1	Intronic
chr3	129878411	129878911	3	CD16 Mono._.MSSA_DU19-01S0003482	14914	TMCC1	Intronic
chr3	129890091	129890591	4	CD4 TCM._.MSSA_DU19-01S0003527	3234	TMCC1	Intronic
chr3	129892008	129892508	3	CD4 TCM._.MRSA_DU19-01S0003987	1317	TMCC1	Promoter
chr3	129893004	129893504	26	CD4 TCM._.HI_control_AS09-13278	321	TMCC1	Promoter
chr3	129893528	129894028	13	MAIT._.MSSA_DU19-01S0003466	92	TMCC1-AS1	Promoter
chr3	129894849	129895349	2	CD8 TEM._.MRSA_DU19-01S0003994	1227	TMCC1-AS1	Promoter
chr3	129911251	129911751	22	CD16 Mono._.ANTH_control_BMI0095	17629	TMCC1-AS1	Intronic
chr3	129912028	129912528	3	CD16 Mono._.ANTH_control_BMI0093	18406	TMCC1-AS1	Intronic
chr3	129916858	129917358	9	CD16 Mono._.MSSA_DU19-01S0003453	23236	TMCC1-AS1	Intronic
chr3	129921658	129922158	16	CD14 Mono._.MSSA_DU19-01S0004017	28036	TMCC1-AS1	Distal
chr3	129929396	129929896	2	CD4 TCM._.HI_control_AS09-13278	35774	TMCC1-AS1	Distal
chr3	129934441	129934941	12	NK._.MSSA_DU19-01S0003462	39613	TRH	Distal
chr3	129936774	129937274	21	NK._.ANTH_control_BMI0101	37280	TRH	Distal
chr3	129940034	129940534	3	CD14 Mono._.MSSA_DU19-01S0003464	34020	TRH	Distal
chr3	129942168	129942668	22	CD16 Mono._.ANTH_control_BMI0101	31886	TRH	Distal
chr3	129947398	129947898	2	CD16 Mono._.MSSA_DU19-01S0003464	26656	TRH	Distal
chr3	129951041	129951541	5	CD14 Mono._.MSSA_DU19-01S0003515	23013	TRH	Distal
chr3	129954492	129954992	17	CD16 Mono._.ANTH_control_BMI0101	19562	TRH	Distal
chr3	129958582	129959082	22	CD16 Mono._.MSSA_DU19-01S0003453	15472	TRH	Distal
chr3	129959244	129959744	2	CD16 Mono._.MRSA_DU19-01S0003987	14810	TRH	Distal
chr3	129974088	129974588	5	CD14 Mono._.HI_control_AS09-13278	32	TRH	Promoter
chr3	129974686	129975186	5	CD4 TCM._.MSSA_DU19-01S0003515	630	TRH	Intronic
chr3	129975238	129975738	19	CD16 Mono._.MSSA_DU19-01S0003482	1182	TRH	Intronic
chr3	129978931	129979431	2	B naive._.MRSA_DU19-01S0003542	4875	TRH	Distal
chr3	129992633	129993133	4	CD16 Mono._.ANTH_control_BMI0101	18577	TRH	Distal
chr3	130002335	130002835	7	CD14 Mono._.MSSA_DU19-01S0003515	28279	TRH	Distal
chr3	130002919	130003419	21	CD16 Mono._.MRSA_DU19-01S0003978	28863	TRH	Distal
chr3	130026356	130026856	3	NK_CD56bright._.ANTH_control_BMI0099	52300	TRH	Distal
chr3	130083319	130083819	3	CD14 Mono._.ANTH_control_BMI0093	1737	ALG1L2	Intronic
chr3	130090809	130091309	2	CD8 TEM._.MSSA_DU19-01S0003492	9227	ALG1L2	Intronic
chr3	130093579	130094079	25	CD14 Mono._.MRSA_DU19-01S0003992	11997	ALG1L2	Intronic
chr3	130094580	130095080	16	CD4 TCM._.HI_control_AS09-13278	12998	ALG1L2	Intronic
chr3	130095985	130096485	9	NK._.ANTH_control_BWJ0023	14403	ALG1L2	Intronic
chr3	130098217	130098717	3	CD4 Naive._.ANTH_control_BMI0093	16635	ALG1L2	Intronic
chr3	130105967	130106467	27	CD4 TCM._.HI_control_AS09-13278	24385	ALG1L2	Intronic
chr3	130108466	130108966	2	MAIT._.ANTH_control_BMI0101	26884	ALG1L2	Intronic
chr3	130110517	130111017	15	CD14 Mono._.MRSA_DU19-01S0003978	28935	ALG1L2	Intronic
chr3	130111332	130111832	22	CD16 Mono._.MSSA_DU19-01S0003462	29750	ALG1L2	Intronic
chr3	130111853	130112353	20	CD16 Mono._.MSSA_DU19-01S0003453	30271	ALG1L2	Intronic
chr3	130112668	130113168	16	CD4 Naive._.MSSA_DU19-01S0003464	31086	ALG1L2	Exonic
chr3	130178801	130179301	19	CD8 TEM._.MRSA_DU19-01S0004015	97219	ALG1L2	Distal
chr3	130179552	130180052	27	CD8 TEM._.ANTH_control_BMI0095	97970	ALG1L2	Distal
chr3	130271741	130272241	2	CD4 Naive._.MSSA_DU19-01S0003507	73524	COL6A5	Distal
chr3	130274335	130274835	2	CD16 Mono._.MSSA_DU19-01S0003464	70930	COL6A5	Distal
chr3	130276118	130276618	2	NK._.ANTH_control_BMI0101	69147	COL6A5	Distal
chr3	130281144	130281644	2	CD16 Mono._.MSSA_DU19-01S0003464	64121	COL6A5	Distal
chr3	130317493	130317993	2	B naive._.MSSA_DU19-01S0003515	27772	COL6A5	Distal
chr3	130341312	130341812	6	CD14 Mono._.MRSA_DU19-01S0003989	3953	COL6A5	Distal
chr3	130345573	130346073	6	CD14 Mono._.MRSA_DU19-01S0003992	306	COL6A5	Exonic
chr3	130354393	130354893	31	CD14 Mono._.MRSA_DU19-01S0003992	9126	COL6A5	Intronic
chr3	130355953	130356453	2	Platelet._.MRSA_DU19-01S0004015	10686	COL6A5	Intronic
chr3	130377851	130378351	3	CD14 Mono._.MRSA_DU19-01S0003992	32584	COL6A5	Intronic
chr3	130414392	130414892	19	CD14 Mono._.MRSA_DU19-01S0003989	69125	COL6A5	Intronic
chr3	130436813	130437313	2	CD4 TCM._.MRSA_DU19-01S0003987	91546	COL6A5	Intronic
chr3	130441791	130442291	2	CD4 TCM._.MSSA_DU19-01S0004017	96524	COL6A5	Intronic
chr3	130451649	130452149	2	B naive._.MSSA_DU19-01S0003507	106382	COL6A5	Intronic
chr3	130468696	130469196	3	CD14 Mono._.HI_control_AS09-13278	91387	COL6A6	Exonic
chr3	130476040	130476540	2	CD14 Mono._.MSSA_DU19-01S0003509	84043	COL6A6	Intronic
chr3	130488770	130489270	2	CD14 Mono._.MRSA_DU19-01S0003994	71313	COL6A6	Distal
chr3	130493072	130493572	2	B naive._.MSSA_DU19-01S0003464	67011	COL6A6	Distal
chr3	130529350	130529850	3	CD4 Naive._.MRSA_DU19-01S0003987	30733	COL6A6	Distal
chr3	130532586	130533086	2	CD4 TCM._.MRSA_DU19-01S0003992	27497	COL6A6	Distal
chr3	130538955	130539455	2	CD8 TEM._.ANTH_control_BMI0095	21128	COL6A6	Distal
chr3	130681778	130682278	2	CD4 TCM._.MSSA_DU19-01S0004017	64800	PIK3R4	Intronic
chr3	130687048	130687548	2	CD4 TCM._.HI_control_AS17-00144	59530	PIK3R4	Intronic
chr3	130699724	130700224	7	CD14 Mono._.HI_control_AS17-00144	46854	PIK3R4	Intronic
chr3	130707816	130708316	19	CD16 Mono._.MSSA_DU19-01S0003464	38762	PIK3R4	Intronic
chr3	130727045	130727545	12	CD16 Mono._.ANTH_control_BMI0095	19533	PIK3R4	Intronic
chr3	130737543	130738043	18	CD14 Mono._.MRSA_DU19-01S0003992	9035	PIK3R4	Intronic
chr3	130743615	130744115	3	CD14 Mono._.MRSA_DU19-01S0003987	2963	PIK3R4	Intronic
chr3	130746056	130746556	15	CD4 TCM._.HI_control_AS09-13278	522	PIK3R4	Intronic
chr3	130746645	130747145	30	CD4 Naive._.MRSA_DU19-01S0003987	65	PIK3R4	Promoter
chr3	130747477	130747977	29	CD8 TEM._.MRSA_DU19-01S0003994	897	PIK3R4	Promoter
chr3	130748004	130748504	26	CD8 TEM._.MRSA_DU19-01S0003994	1424	PIK3R4	Promoter
chr3	130757719	130758219	4	NK._.ANTH_control_BMI0095	11139	PIK3R4	Distal
chr3	130759670	130760170	26	CD4 Naive._.HI_control_AS17-00144	13090	PIK3R4	Distal
chr3	130791544	130792044	2	CD4 Naive._.MRSA_DU19-01S0003987	44964	PIK3R4	Distal
chr3	130820920	130821420	31	CD14 Mono._.HI_control_AS09-13278	29424	ATP2C1	Distal
chr3	130822854	130823354	3	CD14 Mono._.MSSA_DU19-01S0004017	27490	ATP2C1	Distal
chr3	130823523	130824023	2	CD14 Mono._.MRSA_DU19-01S0003987	26821	ATP2C1	Distal
chr3	130838850	130839350	25	CD14 Mono._.HI_control_AS09-13278	11494	ATP2C1	Distal
chr3	130848923	130849423	21	CD14 Mono._.MRSA_DU19-01S0003987	1421	ATP2C1	Promoter
chr3	130850352	130850852	31	CD14 Mono._.HI_control_AS14-03700	6	ATP2C1	Promoter
chr3	130857599	130858099	30	CD14 Mono._.HI_control_AS14-03700	7253	ATP2C1	Intronic
chr3	130888072	130888572	2	CD4 Naive._.MSSA_DU19-01S0004017	37726	ATP2C1	Intronic
chr3	130892828	130893328	30	CD14 Mono._.HI_control_AS09-13278	42482	ATP2C1	Intronic
chr3	130893713	130894213	31	CD14 Mono._.MRSA_DU19-01S0003992	43367	ATP2C1	Intronic
chr3	130894316	130894816	12	CD4 Naive._.ANTH_control_BMI0093	43970	ATP2C1	Exonic
chr3	130894882	130895382	7	CD4 Naive._.ANTH_control_BMI0095	44536	ATP2C1	Intronic
chr3	130895983	130896483	7	CD4 TCM._.MRSA_DU19-01S0003987	45637	ATP2C1	Intronic
chr3	130901381	130901881	2	NK._.HI_control_AS17-00144	51035	ATP2C1	Intronic
chr3	130906667	130907167	2	CD4 TCM._.MRSA_DU19-01S0004015	56321	ATP2C1	Intronic
chr3	130907872	130908372	5	CD4 TCM._.MSSA_DU19-01S0003527	57526	ATP2C1	Intronic
chr3	130925642	130926142	2	B naive._.ANTH_control_BMI0093	75296	ATP2C1	Intronic
chr3	130948924	130949424	2	CD8 TEM._.HI_control_AS14-03700	77704	NEK11	Intronic
chr3	130950068	130950568	2	CD8 TEM._.MRSA_DU19-01S0003992	76560	NEK11	Intronic
chr3	130963772	130964272	11	CD14 Mono._.MSSA_DU19-01S0003462	62856	NEK11	Exonic
chr3	130997223	130997723	14	CD14 Mono._.MRSA_DU19-01S0003549	29405	NEK11	Intronic
chr3	131004542	131005042	12	CD8 TEM._.HI_control_AS09-13278	22086	NEK11	Intronic
chr3	131020083	131020583	25	CD14 Mono._.MRSA_DU19-01S0003992	6545	NEK11	Intronic
chr3	131026092	131026592	18	CD14 Mono._.HI_control_AS14-03700	536	NEK11	Promoter
chr3	131026613	131027113	31	CD14 Mono._.HI_control_AS14-03700	15	NEK11	Promoter
chr3	131027216	131027716	3	CD16 Mono._.MRSA_DU19-01S0004015	182	ASTE1	Intronic
chr3	131033410	131033910	20	CD8 TEM._.MRSA_DU19-01S0003987	6010	ASTE1	Intronic
chr3	131041704	131042204	2	CD8 TEM._.MRSA_DU19-01S0003549	14304	ASTE1	Intronic
chr3	131042266	131042766	24	CD4 TCM._.HI_control_AS09-13278	14866	ASTE1	Intronic
chr3	131063995	131064495	2	B naive._.HI_control_AS11-18755	36595	ASTE1	Intronic
chr3	131066730	131067230	2	cDC2._.Other	39330	ASTE1	Intronic
chr3	131072174	131072674	10	CD14 Mono._.MRSA_DU19-01S0003994	44774	ASTE1	Intronic
chr3	131103867	131104367	2	NK._.MSSA_DU19-01S0003492	76467	ASTE1	Intronic
chr3	131158687	131159187	2	NK._.MSSA_DU19-01S0003527	131287	ASTE1	Intronic
chr3	131174704	131175204	15	NK._.HI_control_AS11-18755	147304	ASTE1	Exonic
chr3	131176515	131177015	2	B memory._.ANTH_control_BWJ0023	149115	ASTE1	Intronic
chr3	131216686	131217186	4	CD14 Mono._.MRSA_DU19-01S0003992	164538	LOC339874	Intronic
chr3	131218113	131218613	2	NK_CD56bright._.ANTH_control_BMI0099	163111	LOC339874	Intronic
chr3	131221607	131222107	6	CD14 Mono._.HI_control_AS14-03700	159617	LOC339874	Intronic
chr3	131223230	131223730	2	CD14 Mono._.MRSA_DU19-01S0003994	157994	LOC339874	Intronic
chr3	131224981	131225481	2	CD14 Mono._.MRSA_DU19-01S0003994	156243	LOC339874	Intronic
chr3	131267606	131268106	2	CD4 TCM._.MRSA_DU19-01S0003987	113618	LOC339874	Intronic
chr3	131275748	131276248	2	CD14 Mono._.ANTH_control_BMI0093	105476	LOC339874	Intronic
chr3	131290829	131291329	12	CD14 Mono._.ANTH_control_BMI0094	90395	LOC339874	Intronic
chr3	131319225	131319725	2	CD4 Naive._.MRSA_DU19-01S0003987	61999	LOC339874	Intronic
chr3	131360948	131361448	22	CD14 Mono._.MRSA_DU19-01S0003992	20276	LOC339874	Intronic
chr3	131361544	131362044	30	CD14 Mono._.HI_control_AS09-13278	19680	LOC339874	Intronic
chr3	131362077	131362577	3	CD16 Mono._.MSSA_DU19-01S0003453	19147	LOC339874	Intronic
chr3	131371259	131371759	25	CD14 Mono._.HI_control_AS14-03700	9965	LOC339874	Intronic
chr3	131380034	131380534	2	MAIT._.MSSA_DU19-01S0003482	1190	LOC339874	Promoter
chr3	131380829	131381329	28	CD14 Mono._.HI_control_AS09-13278	395	LOC339874	Promoter
chr3	131381382	131381882	31	CD14 Mono._.HI_control_AS09-13278	38	NUDT16	Promoter
chr3	131381909	131382409	28	CD14 Mono._.HI_control_AS14-03700	487	NUDT16	Promoter
chr3	131382865	131383365	3	CD8 TEM._.MRSA_DU19-01S0003992	1443	NUDT16	Promoter
chr3	131385962	131386462	6	CD14 Mono._.MRSA_DU19-01S0003992	4540	NUDT16	Exonic
chr3	131386565	131387065	31	CD14 Mono._.HI_control_AS14-03700	5143	NUDT16	Exonic
chr3	131387190	131387690	5	CD14 Mono._.ANTH_control_BMI0095	5768	NUDT16	Exonic
chr3	131388067	131388567	7	CD16 Mono._.MSSA_DU19-01S0003482	6645	NUDT16	Exonic
chr3	131390012	131390512	13	CD14 Mono._.MRSA_DU19-01S0003992	8590	NUDT16	Distal
chr3	131402482	131402982	21	CD16 Mono._.ANTH_control_BMI0094	21060	NUDT16	Distal
chr3	131423408	131423908	2	CD14 Mono._.HI_control_AS09-13278	41986	NUDT16	Distal
chr3	131486509	131487009	25	CD4 TCM._.ANTH_control_BWJ0023	7525	SNORA58	Intronic
chr3	131490241	131490741	3	MAIT._.ANTH_control_BWJ0023	11257	SNORA58	Intronic
chr3	131501985	131502485	3	CD4 Naive._.MRSA_DU19-01S0003987	747	MRPL3	Intronic
chr3	131502679	131503179	30	CD14 Mono._.MRSA_DU19-01S0003992	53	MRPL3	Promoter
chr3	131503348	131503848	6	CD14 Mono._.MRSA_DU19-01S0003978	614	MRPL3	Promoter
chr3	131504403	131504903	30	CD14 Mono._.MRSA_DU19-01S0003992	1669	MRPL3	Promoter
chr3	131505354	131505854	4	cDC2._.Other	2620	MRPL3	Distal
chr3	131512104	131512604	2	CD4 TCM._.MRSA_DU19-01S0003987	9370	MRPL3	Distal
chr3	131517510	131518010	2	CD4 Naive._.MSSA_DU19-01S0004017	14776	MRPL3	Distal
chr3	131526763	131527263	10	CD14 Mono._.MRSA_DU19-01S0003994	24029	MRPL3	Distal
chr3	131621546	131622046	2	CD4 Naive._.MRSA_DU19-01S0003992	118812	MRPL3	Intronic
chr3	131630114	131630614	29	CD14 Mono._.HI_control_AS09-13278	127380	MRPL3	Intronic
chr3	131651328	131651828	2	CD16 Mono._.ANTH_control_BMI0095	148594	MRPL3	Intronic
chr3	131683009	131683509	2	CD8 TEM._.MRSA_DU19-01S0004015	180275	MRPL3	Intronic
chr3	131705752	131706252	2	B naive._.MSSA_DU19-01S0003466	203018	MRPL3	Intronic
chr3	131715960	131716460	9	NK._.MSSA_DU19-01S0003492	213226	MRPL3	Intronic
chr3	131716859	131717359	2	NK._.ANTH_control_BWJ0023	214125	MRPL3	Intronic
chr3	131732706	131733206	2	CD16 Mono._.MSSA_DU19-01S0003482	229972	MRPL3	Intronic
chr3	131736427	131736927	3	CD16 Mono._.MSSA_DU19-01S0003482	233693	MRPL3	Intronic
chr3	131737272	131737772	2	CD4 Naive._.MSSA_DU19-01S0003527	234538	MRPL3	Intronic
chr3	131770164	131770664	3	CD14 Mono._.ANTH_control_BMI0094	215516	MIR5704	Intronic
chr3	131775930	131776430	2	NK._.MSSA_DU19-01S0003507	209750	MIR5704	Intronic
chr3	131783045	131783545	2	B naive._.ANTH_control_BMI0095	202635	MIR5704	Intronic
chr3	131794689	131795189	27	CD14 Mono._.HI_control_AS09-13278	190991	MIR5704	Intronic
chr3	131795298	131795798	18	CD16 Mono._.MSSA_DU19-01S0003453	190382	MIR5704	Intronic
chr3	131796541	131797041	2	B naive._.ANTH_control_BMI0099	189139	MIR5704	Intronic
chr3	131802014	131802514	3	CD14 Mono._.HI_control_AS17-00144	183666	MIR5704	Intronic
chr3	131803069	131803569	6	CD14 Mono._.MRSA_DU19-01S0003994	182611	MIR5704	Intronic
chr3	131806689	131807189	2	cDC2._.ANTH_control_BMI0099	178991	MIR5704	Intronic
chr3	131847587	131848087	5	CD14 Mono._.HI_control_AS09-13278	138093	MIR5704	Intronic
chr3	131897083	131897583	2	CD14 Mono._.MRSA_DU19-01S0003994	88597	MIR5704	Intronic
chr3	131913208	131913708	2	B naive._.HI_control_AS11-18755	72472	MIR5704	Intronic
chr3	131943360	131943860	3	CD4 Naive._.MSSA_DU19-01S0004017	42320	MIR5704	Intronic
chr3	131945378	131945878	2	CD14 Mono._.HI_control_AS09-13278	40302	MIR5704	Intronic
chr3	131955018	131955518	15	CD14 Mono._.MRSA_DU19-01S0003992	30662	MIR5704	Intronic
chr3	131960258	131960758	28	CD14 Mono._.MRSA_DU19-01S0003992	25422	MIR5704	Intronic
chr3	131961138	131961638	2	CD16 Mono._.ANTH_control_BMI0094	24542	MIR5704	Intronic
chr3	131963351	131963851	2	cDC2._.ANTH_control_BMI0099	22329	MIR5704	Intronic
chr3	131971072	131971572	2	CD4 Naive._.HI_control_AS09-13278	14608	MIR5704	Intronic
chr3	131977327	131977827	2	NK._.ANTH_control_BMI0101	8353	MIR5704	Intronic
chr3	131985867	131986367	2	NK._.MSSA_DU19-01S0004017	185	MIR5704	Promoter
chr3	132006535	132007035	18	CD14 Mono._.ANTH_control_BMI0093	20853	MIR5704	Intronic
chr3	132020024	132020524	2	CD16 Mono._.MRSA_DU19-01S0003987	34342	MIR5704	Intronic
chr3	132029248	132029748	19	CD14 Mono._.ANTH_control_BMI0094	43566	MIR5704	Intronic
chr3	132033898	132034398	4	CD14 Mono._.HI_control_AS14-03700	48216	MIR5704	Intronic
chr3	132034862	132035362	17	CD16 Mono._.MRSA_DU19-01S0003987	49180	MIR5704	Exonic
chr3	132090762	132091262	2	CD8 TEM._.MRSA_DU19-01S0003994	105080	MIR5704	Intronic
chr3	132114434	132114934	2	CD4 Naive._.MRSA_DU19-01S0004011	128752	MIR5704	Intronic
chr3	132114994	132115494	2	CD4 Naive._.HI_control_AS09-13278	129312	MIR5704	Intronic
chr3	132130413	132130913	2	B naive._.MSSA_DU19-01S0003515	144731	MIR5704	Intronic
chr3	132154649	132155149	2	CD4 Naive._.MSSA_DU19-01S0003453	130510	CPNE4	Intronic
chr3	132180169	132180669	10	CD4 Naive._.MSSA_DU19-01S0003466	104990	CPNE4	Intronic
chr3	132180680	132181180	2	CD16 Mono._.ANTH_control_BMI0095	104479	CPNE4	Intronic
chr3	132186291	132186791	2	CD4 Naive._.MRSA_DU19-01S0003987	98868	CPNE4	Intronic
chr3	132189685	132190185	2	CD4 Naive._.MRSA_DU19-01S0003987	95474	CPNE4	Intronic
chr3	132219689	132220189	2	CD4 TCM._.HI_control_AS14-03700	65470	CPNE4	Intronic
chr3	132239367	132239867	2	CD4 Naive._.MRSA_DU19-01S0003994	45792	CPNE4	Intronic
chr3	132242735	132243235	5	CD14 Mono._.HI_control_AS09-13278	42424	CPNE4	Intronic
chr3	132253193	132253693	15	CD14 Mono._.ANTH_control_BMI0095	31966	CPNE4	Intronic
chr3	132256953	132257453	9	CD14 Mono._.HI_control_AS09-13278	28206	CPNE4	Intronic
chr3	132268916	132269416	3	CD14 Mono._.ANTH_control_BMI0094	16243	CPNE4	Intronic
chr3	132283387	132283887	22	CD16 Mono._.ANTH_control_BMI0095	1772	CPNE4	Intronic
chr3	132284583	132285083	6	CD16 Mono._.MSSA_DU19-01S0003527	576	CPNE4	Intronic
chr3	132290834	132291334	20	CD16 Mono._.MRSA_DU19-01S0003987	5673	CPNE4	Distal
chr3	132293161	132293661	4	CD14 Mono._.MRSA_DU19-01S0003992	8000	CPNE4	Distal
chr3	132314968	132315468	4	CD14 Mono._.MRSA_DU19-01S0003987	2148	ACPP	Distal
chr3	132316488	132316988	2	CD16 Mono._.ANTH_control_BMI0095	628	ACPP	Promoter
chr3	132317164	132317664	22	CD16 Mono._.ANTH_control_BWJ0023	46	ACPP	Promoter
chr3	132325582	132326082	7	CD14 Mono._.MRSA_DU19-01S0003987	8464	ACPP	Intronic
chr3	132342947	132343447	26	CD14 Mono._.HI_control_AS17-00144	25829	ACPP	Intronic
chr3	132352489	132352989	23	CD14 Mono._.MRSA_DU19-01S0003992	35371	ACPP	Exonic
chr3	132381187	132381687	2	CD16 Mono._.MSSA_DU19-01S0003482	36088	DNAJC13	Distal
chr3	132382877	132383377	2	CD8 TEM._.ANTH_control_BMI0093	34398	DNAJC13	Distal
chr3	132396814	132397314	2	CD4 TCM._.ANTH_control_BMI0093	20461	DNAJC13	Distal
chr3	132399282	132399782	18	CD14 Mono._.MRSA_DU19-01S0003994	17993	DNAJC13	Distal
chr3	132404249	132404749	2	CD14 Mono._.MRSA_DU19-01S0003987	13026	DNAJC13	Distal
chr3	132405815	132406315	6	CD16 Mono._.Other	11460	DNAJC13	Distal
chr3	132406519	132407019	8	B naive._.HI_control_AS11-18755	10756	DNAJC13	Distal
chr3	132407037	132407537	8	B naive._.HI_control_AS11-18755	10238	DNAJC13	Distal
chr3	132416164	132416664	2	CD4 TCM._.ANTH_control_BWJ0023	1111	DNAJC13	Promoter
chr3	132416752	132417252	17	CD4 TCM._.ANTH_control_BWJ0023	523	DNAJC13	Promoter
chr3	132417294	132417794	31	CD14 Mono._.MSSA_DU19-01S0003464	17	DNAJC13	Promoter
chr3	132417928	132418428	15	CD14 Mono._.MSSA_DU19-01S0003509	651	DNAJC13	Intronic
chr3	132418862	132419362	27	CD14 Mono._.HI_control_AS09-13278	1585	DNAJC13	Intronic
chr3	132421516	132422016	2	CD14 Mono._.MRSA_DU19-01S0003987	4239	DNAJC13	Intronic
chr3	132432559	132433059	27	CD14 Mono._.MRSA_DU19-01S0003992	15282	DNAJC13	Intronic
chr3	132442255	132442755	2	CD4 TCM._.MRSA_DU19-01S0004015	24978	DNAJC13	Intronic
chr3	132445762	132446262	22	CD14 Mono._.MSSA_DU19-01S0003453	28485	DNAJC13	Intronic
chr3	132448160	132448660	6	CD14 Mono._.HI_control_AS09-13278	30883	DNAJC13	Intronic
chr3	132456496	132456996	10	CD16 Mono._.MSSA_DU19-01S0003482	39219	DNAJC13	Exonic
chr3	132535960	132536460	22	CD4 TCM._.MSSA_DU19-01S0003453	61026	ACKR4	Intronic
chr3	132536475	132536975	6	CD4 TCM._.MRSA_DU19-01S0004013	60511	ACKR4	Intronic
chr3	132542885	132543385	27	CD14 Mono._.MRSA_DU19-01S0003987	54101	ACKR4	Distal
chr3	132543416	132543916	5	CD16 Mono._.MRSA_DU19-01S0003987	53570	ACKR4	Distal
chr3	132545464	132545964	22	CD14 Mono._.HI_control_AS09-13278	51522	ACKR4	Distal
chr3	132548047	132548547	3	CD16 Mono._.ANTH_control_BMI0095	48939	ACKR4	Distal
chr3	132550492	132550992	3	NK._.HI_control_AS17-00144	46494	ACKR4	Distal
chr3	132550998	132551498	2	NK._.HI_control_AS17-00144	45988	ACKR4	Distal
chr3	132563385	132563885	3	CD14 Mono._.ANTH_control_BMI0094	33601	ACKR4	Intronic
chr3	132569079	132569579	2	CD4 TCM._.HI_control_AS09-13278	27907	ACKR4	Intronic
chr3	132594945	132595445	20	CD14 Mono._.MSSA_DU19-01S0003464	2041	ACKR4	Intronic
chr3	132641668	132642168	4	NK._.HI_control_AS17-00144	12527	UBA5	Intronic
chr3	132642178	132642678	3	CD16 Mono._.MSSA_DU19-01S0003453	12017	UBA5	Intronic
chr3	132659218	132659718	29	CD14 Mono._.MRSA_DU19-01S0003992	1254	ACAD11	Exonic
chr3	132660108	132660608	31	CD8 TEM._.HI_control_AS09-13278	364	ACAD11	Exonic
chr3	132660659	132661159	10	CD4 Naive._.ANTH_control_BWJ0023	185	ACAD11	Promoter
chr3	132721419	132721919	14	NK._.ANTH_control_BMI0099	80	NPHP3-AS1	Promoter
chr3	132722058	132722558	14	B naive._.HI_control_AS11-18755	133	NPHP3	Exonic
chr3	132722597	132723097	31	CD14 Mono._.ANTH_control_BMI0094	387	NPHP3-ACAD11	Promoter
chr3	132723103	132723603	9	NK._.ANTH_control_BMI0095	893	NPHP3-ACAD11	Promoter
chr3	132726269	132726769	30	CD4 TCM._.ANTH_control_BWJ0023	4059	NPHP3-ACAD11	Intronic
chr3	132822293	132822793	2	CD4 TCM._.MRSA_DU19-01S0003992	100083	NPHP3-ACAD11	Intronic
chr3	132831435	132831935	2	CD4 TCM._.MRSA_DU19-01S0003992	109225	NPHP3-ACAD11	Intronic
chr3	132833006	132833506	2	CD8 TEM._.MSSA_DU19-01S0003462	110796	NPHP3-ACAD11	Intronic
chr3	132854935	132855435	2	CD4 TCM._.ANTH_control_BMI0093	132725	NPHP3-ACAD11	Intronic
chr3	132893399	132893899	2	CD16 Mono._.MSSA_DU19-01S0003464	144741	TMEM108	Distal
chr3	133022358	133022858	2	CD4 Naive._.ANTH_control_BWJ0023	15782	TMEM108	Distal
chr3	133038052	133038552	21	CD14 Mono._.MRSA_DU19-01S0003992	88	TMEM108	Promoter
chr3	133038673	133039173	13	CD14 Mono._.HI_control_AS11-18755	531	TMEM108	Intronic
chr3	133041151	133041651	3	cDC2._.ANTH_control_BMI0099	3009	TMEM108	Intronic
chr3	133054477	133054977	2	CD4 Naive._.ANTH_control_BMI0093	16335	TMEM108	Intronic
chr3	133062711	133063211	2	NK._.MSSA_DU19-01S0004017	24569	TMEM108	Intronic
chr3	133112588	133113088	2	CD14 Mono._.HI_control_AS11-18755	74446	TMEM108	Intronic
chr3	133113482	133113982	9	CD14 Mono._.HI_control_AS09-13278	75340	TMEM108	Intronic
chr3	133133250	133133750	2	CD4 Naive._.MRSA_DU19-01S0003987	95108	TMEM108	Intronic
chr3	133138643	133139143	2	CD4 Naive._.MRSA_DU19-01S0003987	100501	TMEM108	Intronic
chr3	133160028	133160528	4	CD14 Mono._.HI_control_AS09-13278	96909	TMEM108-AS1	Intronic
chr3	133192250	133192750	2	MAIT._.MSSA_DU19-01S0003462	64687	TMEM108-AS1	Intronic
chr3	133205740	133206240	2	CD4 Naive._.MSSA_DU19-01S0004017	51197	TMEM108-AS1	Intronic
chr3	133207045	133207545	2	CD4 Naive._.MSSA_DU19-01S0003515	49892	TMEM108-AS1	Intronic
chr3	133209878	133210378	3	cDC2._.Other	47059	TMEM108-AS1	Intronic
chr3	133211370	133211870	27	CD14 Mono._.MRSA_DU19-01S0003994	45567	TMEM108-AS1	Intronic
chr3	133242791	133243291	2	CD16 Mono._.ANTH_control_BMI0095	14146	TMEM108-AS1	Intronic
chr3	133255535	133256035	2	CD4 Naive._.MRSA_DU19-01S0003987	1402	TMEM108-AS1	Intronic
chr3	133296489	133296989	2	MAIT._.MSSA_DU19-01S0003527	39550	TMEM108-AS1	Intronic
chr3	133300768	133301268	2	CD16 Mono._.MRSA_DU19-01S0003542	43829	TMEM108-AS1	Intronic
chr3	133316531	133317031	2	CD14 Mono._.MRSA_DU19-01S0003992	59592	TMEM108-AS1	Intronic
chr3	133321845	133322345	2	CD8 TEM._.MRSA_DU19-01S0003994	64906	TMEM108-AS1	Intronic
chr3	133332076	133332576	2	CD8 TEM._.HI_control_AS09-13278	67668	BFSP2	Intronic
chr3	133363718	133364218	2	CD16 Mono._.MRSA_DU19-01S0003987	36026	BFSP2	Intronic
chr3	133367956	133368456	2	MAIT._.MSSA_DU19-01S0003462	31788	BFSP2	Intronic
chr3	133369063	133369563	2	MAIT._.HI_control_AS11-18755	30681	BFSP2	Intronic
chr3	133369590	133370090	2	MAIT._.ANTH_control_BMI0101	30154	BFSP2	Intronic
chr3	133377287	133377787	3	CD14 Mono._.MSSA_DU19-01S0004017	22457	BFSP2	Intronic
chr3	133378857	133379357	2	CD14 Mono._.MRSA_DU19-01S0003994	20887	BFSP2	Intronic
chr3	133379735	133380235	2	CD14 Mono._.MRSA_DU19-01S0003994	20009	BFSP2	Exonic
chr3	133380317	133380817	2	CD14 Mono._.MRSA_DU19-01S0003994	19427	BFSP2	Exonic
chr3	133384691	133385191	2	CD8 TEM._.MRSA_DU19-01S0003987	15053	BFSP2	Intronic
chr3	133385313	133385813	2	B naive._.HI_control_AS11-18755	14431	BFSP2	Intronic
chr3	133391147	133391647	2	NK._.ANTH_control_BMI0095	8597	BFSP2	Intronic
chr3	133398347	133398847	2	CD8 TEM._.MSSA_DU19-01S0003462	1397	BFSP2	Promoter
chr3	133399318	133399818	2	CD8 TEM._.HI_control_AS11-18755	426	BFSP2	Promoter
chr3	133404113	133404613	2	CD16 Mono._.MRSA_DU19-01S0003987	4367	BFSP2	Intronic
chr3	133413288	133413788	6	CD14 Mono._.MRSA_DU19-01S0003987	13542	BFSP2	Intronic
chr3	133414071	133414571	3	NK._.MSSA_DU19-01S0003527	14325	BFSP2	Intronic
chr3	133414842	133415342	2	NK._.ANTH_control_BMI0101	15096	BFSP2	Intronic
chr3	133419477	133419977	2	B naive._.MSSA_DU19-01S0003515	19731	BFSP2	Intronic
chr3	133420605	133421105	2	CD16 Mono._.MSSA_DU19-01S0003482	20859	BFSP2	Intronic
chr3	133423498	133423998	24	CD4 Naive._.MRSA_DU19-01S0003987	23752	BFSP2	Intronic
chr3	133424891	133425391	8	B naive._.ANTH_control_BMI0095	25145	BFSP2	Intronic
chr3	133425475	133425975	4	B naive._.MRSA_DU19-01S0003989	25729	BFSP2	Intronic
chr3	133426068	133426568	3	B naive._.ANTH_control_BMI0094	26322	BFSP2	Intronic
chr3	133426705	133427205	5	CD14 Mono._.MRSA_DU19-01S0003989	26959	BFSP2	Intronic
chr3	133432634	133433134	2	Platelet._.MRSA_DU19-01S0004015	22891	BFSP2-AS1	Intronic
chr3	133437560	133438060	7	B naive._.MSSA_DU19-01S0003507	17965	BFSP2-AS1	Intronic
chr3	133439389	133439889	2	CD8 TEM._.MRSA_DU19-01S0003994	16136	BFSP2-AS1	Intronic
chr3	133441676	133442176	10	CD16 Mono._.ANTH_control_BMI0099	13849	BFSP2-AS1	Intronic
chr3	133444118	133444618	2	B naive._.MSSA_DU19-01S0003507	11407	BFSP2-AS1	Intronic
chr3	133444958	133445458	3	B memory._.ANTH_control_BWJ0023	10567	BFSP2-AS1	Intronic
chr3	133447702	133448202	12	B naive._.ANTH_control_BMI0095	7823	BFSP2-AS1	Intronic
chr3	133448401	133448901	16	B naive._.ANTH_control_BMI0094	7124	BFSP2-AS1	Intronic
chr3	133464471	133464971	4	CD14 Mono._.ANTH_control_BMI0094	8944	BFSP2-AS1	Intronic
chr3	133466428	133466928	13	B naive._.HI_control_AS09-13278	10901	BFSP2-AS1	Intronic
chr3	133466937	133467437	9	B naive._.MRSA_DU19-01S0003989	11410	BFSP2-AS1	Intronic
chr3	133469356	133469856	3	B naive._.MSSA_DU19-01S0003515	13829	BFSP2-AS1	Intronic
chr3	133474749	133475249	3	cDC2._.ANTH_control_BMI0099	19222	BFSP2-AS1	Exonic
chr3	133475527	133476027	16	B naive._.ANTH_control_BWJ0023	20000	BFSP2-AS1	Distal
chr3	133477334	133477834	10	B naive._.HI_control_AS14-03700	21807	BFSP2-AS1	Distal
chr3	133479335	133479835	5	CD4 Naive._.HI_control_AS09-13278	23808	BFSP2-AS1	Distal
chr3	133480303	133480803	2	B memory._.MSSA_DU19-01S0003515	24776	BFSP2-AS1	Distal
chr3	133487851	133488351	23	CD4 Naive._.HI_control_AS17-00144	32324	BFSP2-AS1	Distal
chr3	133488947	133489447	2	CD4 TCM._.ANTH_control_BWJ0023	33420	BFSP2-AS1	Distal
chr3	133489537	133490037	2	CD4 Naive._.MRSA_DU19-01S0003989	34010	BFSP2-AS1	Distal
chr3	133490383	133490883	4	CD4 TCM._.MRSA_DU19-01S0003989	34856	BFSP2-AS1	Distal
chr3	133490885	133491385	16	B naive._.HI_control_AS11-18755	35358	BFSP2-AS1	Distal
chr3	133492325	133492825	9	CD4 Naive._.MSSA_DU19-01S0003462	36798	BFSP2-AS1	Distal
chr3	133493110	133493610	2	CD4 TCM._.MSSA_DU19-01S0003453	37583	BFSP2-AS1	Distal
chr3	133494488	133494988	2	CD8 TEM._.HI_control_AS09-13278	38961	BFSP2-AS1	Distal
chr3	133499156	133499656	18	CD4 Naive._.HI_control_AS09-13278	43629	BFSP2-AS1	Distal
chr3	133506578	133507078	22	CD16 Mono._.MRSA_DU19-01S0003978	51051	BFSP2-AS1	Distal
chr3	133516136	133516636	2	NK._.MSSA_DU19-01S0004017	57343	CDV3	Distal
chr3	133521794	133522294	6	CD16 Mono._.MSSA_DU19-01S0003527	51685	CDV3	Distal
chr3	133525421	133525921	21	CD14 Mono._.MRSA_DU19-01S0003992	48058	CDV3	Distal
chr3	133527069	133527569	3	CD16 Mono._.ANTH_control_BMI0095	46410	CDV3	Distal
chr3	133536544	133537044	10	CD14 Mono._.MRSA_DU19-01S0003989	36935	CDV3	Distal
chr3	133541026	133541526	10	CD14 Mono._.MRSA_DU19-01S0003992	32453	CDV3	Distal
chr3	133548611	133549111	2	CD16 Mono._.ANTH_control_BMI0101	24868	CDV3	Distal
chr3	133550129	133550629	3	B naive._.ANTH_control_BMI0094	23350	CDV3	Distal
chr3	133583229	133583729	2	NK._.MSSA_DU19-01S0003462	9748	CDV3	Intronic
chr3	133586057	133586557	2	CD4 TCM._.MRSA_DU19-01S0003987	12576	CDV3	Intronic
chr3	133588690	133589190	4	CD16 Mono._.MSSA_DU19-01S0003482	15209	CDV3	Exonic
chr3	133589487	133589987	4	CD16 Mono._.ANTH_control_BMI0093	16006	CDV3	Exonic
chr3	133592825	133593325	24	CD8 TEM._.MSSA_DU19-01S0003462	19344	CDV3	Distal
chr3	133607815	133608315	2	CD4 Naive._.MRSA_DU19-01S0003994	34334	CDV3	Intronic
chr3	133620099	133620599	14	B naive._.HI_control_AS09-13278	41543	TOPBP1	Intronic
chr3	133654044	133654544	2	CD4 TCM._.MSSA_DU19-01S0003453	7598	TOPBP1	Intronic
chr3	133661242	133661742	20	CD4 TCM._.MRSA_DU19-01S0003987	400	TOPBP1	Intronic
chr3	133661744	133662244	30	CD4 Naive._.MRSA_DU19-01S0003987	100	TOPBP1	Promoter
chr3	133662711	133663211	2	CD4 Naive._.MSSA_DU19-01S0004017	1067	TOPBP1	Promoter
chr3	133663661	133664161	28	CD4 TCM._.MRSA_DU19-01S0003987	2017	TOPBP1	Distal
chr3	133687295	133687795	5	CD8 TEM._.MRSA_DU19-01S0003542	25651	TOPBP1	Distal
chr3	133692240	133692740	2	CD16 Mono._.MSSA_DU19-01S0003482	30596	TOPBP1	Distal
chr3	133742331	133742831	2	CD8 TEM._.MRSA_DU19-01S0003987	3374	TF	Distal
chr3	133743922	133744422	2	CD8 TEM._.MRSA_DU19-01S0004015	1783	TF	Promoter
chr3	133763923	133764423	2	NK._.MSSA_DU19-01S0003482	18216	TF	Intronic
chr3	133799725	133800225	29	CD14 Mono._.HI_control_AS09-13278	15941	SRPRB	Intronic
chr3	133803329	133803829	16	CD14 Mono._.MSSA_DU19-01S0004017	19545	SRPRB	Intronic
chr3	133804960	133805460	2	CD8 TEM._.ANTH_control_BMI0094	21176	SRPRB	Intronic
chr3	133805516	133806016	31	CD8 TEM._.MRSA_DU19-01S0003994	21732	SRPRB	Exonic
chr3	133806048	133806548	7	CD4 TCM._.MRSA_DU19-01S0003987	22264	SRPRB	Intronic
chr3	133818761	133819261	22	CD14 Mono._.HI_control_AS09-13278	34977	SRPRB	Intronic
chr3	133820965	133821465	2	CD4 Naive._.MRSA_DU19-01S0003992	37181	SRPRB	Exonic
chr3	133821848	133822348	3	CD8 TEM._.MRSA_DU19-01S0003994	38064	SRPRB	Intronic
chr3	133822820	133823320	3	CD4 TCM._.MSSA_DU19-01S0003453	39036	SRPRB	Intronic
chr3	133826945	133827445	2	CD4 TCM._.MRSA_DU19-01S0003992	43161	SRPRB	Exonic
chr3	133827651	133828151	2	CD8 TEM._.HI_control_AS09-13278	43867	SRPRB	Exonic
chr3	133830147	133830647	2	CD4 TCM._.MSSA_DU19-01S0004017	46363	SRPRB	Intronic
chr3	133831969	133832469	2	CD8 TEM._.MSSA_DU19-01S0003464	48185	SRPRB	Intronic
chr3	133833924	133834424	2	CD4 Naive._.MRSA_DU19-01S0003987	50140	SRPRB	Intronic
chr3	133834509	133835009	2	CD4 Naive._.HI_control_AS17-00144	50725	SRPRB	Intronic
chr3	133836636	133837136	2	CD4 Naive._.MSSA_DU19-01S0003464	52852	SRPRB	Intronic
chr3	133839225	133839725	2	NK._.MSSA_DU19-01S0003492	55441	SRPRB	Intronic
chr3	133843034	133843534	2	CD8 TEM._.MRSA_DU19-01S0003992	52551	RAB6B	Intronic
chr3	133857172	133857672	2	CD14 Mono._.HI_control_AS09-13278	38413	RAB6B	Intronic
chr3	133861540	133862040	3	CD8 TEM._.MRSA_DU19-01S0003987	34045	RAB6B	Intronic
chr3	133865444	133865944	2	CD14 Mono._.MRSA_DU19-01S0003992	30141	RAB6B	Intronic
chr3	133872787	133873287	2	CD4 Naive._.MSSA_DU19-01S0003453	22798	RAB6B	Intronic
chr3	133874908	133875408	2	MAIT._.MSSA_DU19-01S0003466	20677	RAB6B	Intronic
chr3	133880252	133880752	8	MAIT._.HI_control_AS11-18755	15333	RAB6B	Intronic
chr3	133881313	133881813	3	MAIT._.MSSA_DU19-01S0003466	14272	RAB6B	Intronic
chr3	133882204	133882704	10	MAIT._.HI_control_AS11-18755	13381	RAB6B	Intronic
chr3	133882918	133883418	2	MAIT._.MSSA_DU19-01S0003527	12667	RAB6B	Intronic
chr3	133887203	133887703	2	CD8 TEM._.MRSA_DU19-01S0004013	8382	RAB6B	Intronic
chr3	133892426	133892926	2	CD4 Naive._.MSSA_DU19-01S0003515	3159	RAB6B	Intronic
chr3	133894851	133895351	4	CD8 TEM._.MSSA_DU19-01S0003527	734	RAB6B	Intronic
chr3	133895578	133896078	10	MAIT._.MSSA_DU19-01S0003482	7	RAB6B	Promoter
chr3	133925506	133926006	3	NK._.HI_control_AS17-00144	4055	C3orf36	Distal
chr3	133926873	133927373	5	CD14 Mono._.ANTH_control_BMI0094	2688	C3orf36	Distal
chr3	133927442	133927942	30	CD4 Naive._.HI_control_AS17-00144	2119	C3orf36	Distal
chr3	133928496	133928996	4	CD4 TCM._.HI_control_AS11-18755	1065	C3orf36	Exonic
chr3	133933914	133934414	2	CD8 TEM._.HI_control_AS09-13278	4351	C3orf36	Exonic
chr3	133935195	133935695	2	CD8 TEM._.HI_control_AS14-03700	5632	C3orf36	Intronic
chr3	133940343	133940843	2	CD16 Mono._.MRSA_DU19-01S0003978	10780	C3orf36	Intronic
chr3	133942397	133942897	5	CD14 Mono._.MRSA_DU19-01S0003542	12834	C3orf36	Exonic
chr3	133944360	133944860	2	CD4 Naive._.ANTH_control_BWJ0023	14797	C3orf36	Intronic
chr3	133945020	133945520	2	cDC2._.Other	15457	C3orf36	Intronic
chr3	133948108	133948608	2	NK._.MSSA_DU19-01S0003507	18545	C3orf36	Intronic
chr3	133954760	133955260	2	CD4 TCM._.MSSA_DU19-01S0003527	25197	C3orf36	Exonic
chr3	133966926	133967426	2	CD4 TCM._.MSSA_DU19-01S0003492	37363	C3orf36	Intronic
chr3	133983156	133983656	2	CD4 Naive._.ANTH_control_BMI0093	53593	C3orf36	Intronic
chr3	133986309	133986809	3	CD14 Mono._.ANTH_control_BMI0095	56746	C3orf36	Intronic
chr3	133989866	133990366	2	cDC2._.ANTH_control_BMI0099	60303	C3orf36	Intronic
chr3	133991557	133992057	4	CD14 Mono._.ANTH_control_BMI0094	60376	SLCO2A1	Intronic
chr3	133999020	133999520	2	CD4 Naive._.ANTH_control_BMI0093	52913	SLCO2A1	Intronic
chr3	134011023	134011523	3	CD4 TCM._.MRSA_DU19-01S0003987	40910	SLCO2A1	Intronic
chr3	134011908	134012408	2	CD4 TCM._.HI_control_AS11-18755	40025	SLCO2A1	Intronic
chr3	134028976	134029476	2	CD14 Mono._.HI_control_AS09-13278	22957	SLCO2A1	Intronic
chr3	134029835	134030335	2	NK_CD56bright._.ANTH_control_BMI0099	22098	SLCO2A1	Intronic
chr3	134030937	134031437	2	CD8 TEM._.MSSA_DU19-01S0003507	20996	SLCO2A1	Intronic
chr3	134033198	134033698	3	NK._.ANTH_control_BMI0101	18735	SLCO2A1	Intronic
chr3	134034899	134035399	2	cDC2._.Other	17034	SLCO2A1	Intronic
chr3	134035840	134036340	2	CD4 Naive._.ANTH_control_BMI0093	16093	SLCO2A1	Intronic
chr3	134037898	134038398	3	NK._.MSSA_DU19-01S0004017	14035	SLCO2A1	Intronic
chr3	134040396	134040896	2	CD4 Naive._.MRSA_DU19-01S0003992	11537	SLCO2A1	Intronic
chr3	134049549	134050049	2	CD4 Naive._.MRSA_DU19-01S0003987	2384	SLCO2A1	Intronic
chr3	134051844	134052344	2	CD4 Naive._.MRSA_DU19-01S0003992	89	SLCO2A1	Promoter
chr3	134052394	134052894	2	CD4 Naive._.MRSA_DU19-01S0003987	459	SLCO2A1	Promoter
chr3	134052979	134053479	2	CD4 Naive._.MSSA_DU19-01S0003507	1044	SLCO2A1	Promoter
chr3	134057823	134058323	2	CD4 Naive._.MRSA_DU19-01S0003987	5888	SLCO2A1	Distal
chr3	134061040	134061540	2	CD4 Naive._.MSSA_DU19-01S0003507	9105	SLCO2A1	Distal
chr3	134065752	134066252	2	CD8 TEM._.MSSA_DU19-01S0003492	13817	SLCO2A1	Exonic
chr3	134066258	134066758	3	CD4 Naive._.MRSA_DU19-01S0003987	14323	SLCO2A1	Intronic
chr3	134068196	134068696	2	CD14 Mono._.ANTH_control_BMI0094	16261	SLCO2A1	Intronic
chr3	134073764	134074264	2	CD4 Naive._.MSSA_DU19-01S0003462	21829	SLCO2A1	Intronic
chr3	134074481	134074981	2	CD4 Naive._.MRSA_DU19-01S0003987	22546	SLCO2A1	Intronic
chr3	134077495	134077995	2	CD4 Naive._.ANTH_control_BMI0093	25560	SLCO2A1	Intronic
chr3	134084044	134084544	2	CD4 Naive._.MRSA_DU19-01S0003987	32109	SLCO2A1	Intronic
chr3	134086215	134086715	2	CD4 Naive._.MRSA_DU19-01S0003987	34280	SLCO2A1	Intronic
chr3	134090380	134090880	2	MAIT._.MSSA_DU19-01S0003527	38445	SLCO2A1	Intronic
chr3	134096138	134096638	2	NK_CD56bright._.ANTH_control_BWJ0023	44203	SLCO2A1	Intronic
chr3	134136526	134137026	5	CD14 Mono._.ANTH_control_BMI0101	84591	SLCO2A1	Intronic
chr3	134145382	134145882	2	CD4 TCM._.MRSA_DU19-01S0003987	93447	SLCO2A1	Intronic
chr3	134159825	134160325	2	CD16 Mono._.ANTH_control_BMI0095	90668	RYK	Intronic
chr3	134197592	134198092	10	CD4 Naive._.MRSA_DU19-01S0003992	52901	RYK	Intronic
chr3	134212852	134213352	28	CD4 Naive._.HI_control_AS17-00144	37641	RYK	Intronic
chr3	134214187	134214687	2	CD14 Mono._.HI_control_AS09-13278	36306	RYK	Intronic
chr3	134216804	134217304	15	NK._.ANTH_control_BWJ0023	33689	RYK	Intronic
chr3	134224453	134224953	12	B naive._.ANTH_control_BMI0095	26040	RYK	Intronic
chr3	134232065	134232565	2	CD8 TEM._.HI_control_AS09-13278	18428	RYK	Intronic
chr3	134236531	134237031	2	CD16 Mono._.ANTH_control_BMI0094	13962	RYK	Intronic
chr3	134237403	134237903	9	CD16 Mono._.ANTH_control_BMI0093	13090	RYK	Intronic
chr3	134239517	134240017	17	CD16 Mono._.ANTH_control_BMI0094	10976	RYK	Intronic
chr3	134247057	134247557	5	CD16 Mono._.MSSA_DU19-01S0003482	3436	RYK	Intronic
chr3	134249426	134249926	13	CD8 TEM._.HI_control_AS17-00144	1067	RYK	Intronic
chr3	134250109	134250609	26	CD14 Mono._.HI_control_AS09-13278	384	RYK	Intronic
chr3	134250626	134251126	32	CD4 TCM._.MRSA_DU19-01S0003987	131	RYK	Promoter
chr3	134253757	134254257	3	cDC2._.Other	3262	RYK	Distal
chr3	134255355	134255855	7	CD14 Mono._.HI_control_AS09-13278	4860	RYK	Distal
chr3	134260871	134261371	2	NK._.MSSA_DU19-01S0003466	10376	RYK	Distal
chr3	134294286	134294786	13	MAIT._.HI_control_AS11-18755	43791	RYK	Distal
chr3	134294877	134295377	2	NK._.HI_control_AS17-00144	44382	RYK	Distal
chr3	134308295	134308795	29	CD4 Naive._.HI_control_AS17-00144	57800	RYK	Distal
chr3	134312828	134313328	6	CD4 TCM._.HI_control_AS17-00144	54783	MIR6827	Distal
chr3	134313365	134313865	4	CD14 Mono._.MRSA_DU19-01S0003994	54246	MIR6827	Distal
chr3	134332889	134333389	2	CD4 TCM._.MRSA_DU19-01S0004015	34722	MIR6827	Distal
chr3	134339736	134340236	2	NK._.ANTH_control_BMI0101	27875	MIR6827	Distal
chr3	134344511	134345011	2	cDC2._.Other	23100	MIR6827	Distal
chr3	134348747	134349247	2	CD4 Naive._.MSSA_DU19-01S0003492	18864	MIR6827	Distal
chr3	134353913	134354413	2	NK._.MRSA_DU19-01S0003978	13698	MIR6827	Distal
chr3	134358418	134358918	2	CD8 TEM._.HI_control_AS09-13278	9193	MIR6827	Exonic
chr3	134362519	134363019	2	CD4 Naive._.HI_control_AS09-13278	5092	MIR6827	Intronic
chr3	134363403	134363903	4	CD4 Naive._.HI_control_AS11-18755	4208	MIR6827	Intronic
chr3	134364088	134364588	10	CD4 TCM._.HI_control_AS09-13278	3523	MIR6827	Intronic
chr3	134364904	134365404	2	CD4 TCM._.ANTH_control_BMI0093	2707	MIR6827	Intronic
chr3	134366669	134367169	2	CD4 Naive._.MRSA_DU19-01S0003987	942	MIR6827	Intronic
chr3	134367294	134367794	2	CD4 Naive._.MRSA_DU19-01S0003992	317	MIR6827	Exonic
chr3	134373004	134373504	2	CD14 Mono._.MRSA_DU19-01S0003994	2224	AMOTL2	Intronic
chr3	134373991	134374491	7	CD8 TEM._.HI_control_AS14-03700	1237	AMOTL2	Exonic
chr3	134374997	134375497	4	CD4 TCM._.ANTH_control_BMI0093	231	AMOTL2	Exonic
chr3	134378297	134378797	12	CD4 Naive._.MRSA_DU19-01S0003987	3067	AMOTL2	Distal
chr3	134380138	134380638	3	cDC2._.Other	4908	AMOTL2	Distal
chr3	134384938	134385438	2	CD4 TCM._.HI_control_AS09-13278	9708	AMOTL2	Distal
chr3	134431094	134431594	2	B memory._.Other	6482	MIR4788	Distal
chr3	134450255	134450755	3	CD14 Mono._.HI_control_AS14-03700	12677	MIR4788	Distal
chr3	134473235	134473735	2	CD4 TCM._.MRSA_DU19-01S0003992	12257	CEP63	Distal
chr3	134473896	134474396	27	CD4 TCM._.MSSA_DU19-01S0004017	11596	CEP63	Distal
chr3	134478971	134479471	5	CD4 TCM._.MRSA_DU19-01S0003987	6521	CEP63	Intronic
chr3	134479480	134479980	17	CD4 TCM._.MRSA_DU19-01S0003987	6012	CEP63	Intronic
chr3	134483181	134483681	20	CD16 Mono._.ANTH_control_BMI0101	2311	CEP63	Intronic
chr3	134484699	134485199	10	CD4 TCM._.MRSA_DU19-01S0003992	793	CEP63	Promoter
chr3	134485252	134485752	28	CD14 Mono._.ANTH_control_BMI0094	240	CEP63	Promoter
chr3	134485796	134486296	22	CD16 Mono._.ANTH_control_BWJ0023	302	CEP63	Exonic
chr3	134486406	134486906	29	CD4 TCM._.HI_control_AS09-13278	59	ANAPC13	Promoter
chr3	134487278	134487778	30	CD14 Mono._.HI_control_AS09-13278	811	ANAPC13	Promoter
chr3	134488054	134488554	7	CD14 Mono._.MSSA_DU19-01S0003462	1587	ANAPC13	Promoter
chr3	134492427	134492927	10	CD14 Mono._.MRSA_DU19-01S0003987	5960	ANAPC13	Intronic
chr3	134496395	134496895	3	Platelet._.MRSA_DU19-01S0003542	9928	ANAPC13	Intronic
chr3	134497233	134497733	2	NK._.HI_control_AS11-18755	10766	ANAPC13	Intronic
chr3	134511491	134511991	12	CD16 Mono._.MRSA_DU19-01S0003987	25024	ANAPC13	Intronic
chr3	134526981	134527481	3	CD14 Mono._.MSSA_DU19-01S0004017	40514	ANAPC13	Intronic
chr3	134534970	134535470	8	CD16 Mono._.MRSA_DU19-01S0003978	48503	ANAPC13	Intronic
chr3	134535517	134536017	24	CD14 Mono._.MRSA_DU19-01S0003992	49050	ANAPC13	Exonic
chr3	134542215	134542715	2	CD16 Mono._.MRSA_DU19-01S0003978	55748	ANAPC13	Intronic
chr3	134543072	134543572	20	CD14 Mono._.MRSA_DU19-01S0003992	56605	ANAPC13	Intronic
chr3	134544285	134544785	24	CD14 Mono._.MRSA_DU19-01S0003989	57818	ANAPC13	Intronic
chr3	134550669	134551169	2	CD4 Naive._.ANTH_control_BMI0093	64202	ANAPC13	Intronic
chr3	134555062	134555562	3	CD14 Mono._.MSSA_DU19-01S0003509	60052	EPHB1	Intronic
chr3	134562263	134562763	21	CD16 Mono._.ANTH_control_BMI0101	52851	EPHB1	Exonic
chr3	134568332	134568832	2	B memory._.ANTH_control_BWJ0023	46782	EPHB1	Intronic
chr3	134594426	134594926	16	CD14 Mono._.ANTH_control_BMI0094	20688	EPHB1	Distal
chr3	134594993	134595493	5	CD16 Mono._.ANTH_control_BWJ0023	20121	EPHB1	Distal
chr3	134597493	134597993	10	CD14 Mono._.MRSA_DU19-01S0003978	17621	EPHB1	Distal
chr3	134598664	134599164	14	CD16 Mono._.ANTH_control_BMI0095	16450	EPHB1	Distal
chr3	134600791	134601291	17	CD16 Mono._.ANTH_control_BMI0095	14323	EPHB1	Distal
chr3	134601317	134601817	4	CD4 Naive._.ANTH_control_BWJ0023	13797	EPHB1	Distal
chr3	134605512	134606012	11	CD14 Mono._.MRSA_DU19-01S0003992	9602	EPHB1	Intronic
chr3	134606077	134606577	12	CD14 Mono._.MSSA_DU19-01S0003509	9037	EPHB1	Intronic
chr3	134606607	134607107	19	CD14 Mono._.MRSA_DU19-01S0003992	8507	EPHB1	Intronic
chr3	134621784	134622284	3	cDC2._.ANTH_control_BMI0099	6668	EPHB1	Intronic
chr3	134640829	134641329	4	CD16 Mono._.ANTH_control_BMI0093	10556	KY	Intronic
chr3	134644693	134645193	2	CD4 Naive._.MRSA_DU19-01S0003987	6692	KY	Intronic
chr3	134650752	134651252	13	CD14 Mono._.HI_control_AS14-03700	633	KY	Exonic
chr3	134651490	134651990	4	CD14 Mono._.MSSA_DU19-01S0003509	103	KY	Promoter
chr3	134663714	134664214	2	CD8 TEM._.MRSA_DU19-01S0004013	12327	KY	Intronic
chr3	134665421	134665921	2	NK._.MRSA_DU19-01S0004013	14034	KY	Intronic
chr3	134665986	134666486	2	NK._.MRSA_DU19-01S0004013	14599	KY	Intronic
chr3	134671724	134672224	2	CD8 TEM._.MRSA_DU19-01S0003994	20337	KY	Intronic
chr3	134677173	134677673	2	Platelet._.MRSA_DU19-01S0004015	25786	KY	Intronic
chr3	134680051	134680551	2	CD4 TCM._.HI_control_AS17-00144	28664	KY	Intronic
chr3	134710142	134710642	2	CD4 Naive._.MSSA_DU19-01S0003507	58755	KY	Intronic
chr3	134713573	134714073	2	CD14 Mono._.MRSA_DU19-01S0003994	62186	KY	Intronic
chr3	134721167	134721667	6	CD14 Mono._.ANTH_control_BWJ0023	69780	KY	Intronic
chr3	134726186	134726686	2	CD4 Naive._.Other	74799	KY	Intronic
chr3	134741782	134742282	2	CD16 Mono._.MSSA_DU19-01S0003482	90395	KY	Intronic
chr3	134749031	134749531	3	CD4 Naive._.MRSA_DU19-01S0003987	97644	KY	Intronic
chr3	134750042	134750542	2	CD8 TEM._.MRSA_DU19-01S0003987	98655	KY	Intronic
chr3	134752827	134753327	2	CD8 TEM._.MRSA_DU19-01S0003987	101440	KY	Intronic
chr3	134755058	134755558	14	CD14 Mono._.MRSA_DU19-01S0003992	103671	KY	Intronic
chr3	134789121	134789621	3	CD14 Mono._.HI_control_AS14-03700	137734	KY	Intronic
chr3	134789963	134790463	12	CD14 Mono._.ANTH_control_BMI0095	138576	KY	Intronic
chr3	134794800	134795300	30	CD14 Mono._.HI_control_AS17-00144	143413	KY	Intronic
chr3	134795497	134795997	4	CD16 Mono._.MRSA_DU19-01S0003542	144110	KY	Intronic
chr3	134796291	134796791	2	CD16 Mono._.Other	144904	KY	Intronic
chr3	134805408	134805908	2	CD14 Mono._.MSSA_DU19-01S0004017	154021	KY	Intronic
chr3	134821928	134822428	2	CD16 Mono._.Other	170541	KY	Intronic
chr3	134826129	134826629	2	CD14 Mono._.HI_control_AS09-13278	174742	KY	Intronic
chr3	134839941	134840441	15	CD14 Mono._.ANTH_control_BMI0095	188554	KY	Intronic
chr3	134850542	134851042	8	CD14 Mono._.ANTH_control_BMI0095	199155	KY	Intronic
chr3	134852735	134853235	30	CD14 Mono._.HI_control_AS14-03700	201348	KY	Intronic
chr3	134855968	134856468	2	CD14 Mono._.HI_control_AS09-13278	204581	KY	Intronic
chr3	134857437	134857937	5	CD14 Mono._.HI_control_AS09-13278	206050	KY	Intronic
chr3	134864587	134865087	25	CD14 Mono._.MRSA_DU19-01S0003992	213200	KY	Intronic
chr3	134898412	134898912	2	CD4 TCM._.MSSA_DU19-01S0003527	247025	KY	Intronic
chr3	134904178	134904678	9	NK._.ANTH_control_BMI0101	252791	KY	Intronic
chr3	134910783	134911283	2	NK._.MSSA_DU19-01S0003492	259396	KY	Intronic
chr3	134911931	134912431	2	CD14 Mono._.MSSA_DU19-01S0004017	260544	KY	Intronic
chr3	134917502	134918002	8	CD14 Mono._.HI_control_AS09-13278	266115	KY	Intronic
chr3	134918370	134918870	12	CD14 Mono._.HI_control_AS09-13278	266983	KY	Intronic
chr3	134929802	134930302	2	CD4 TCM._.HI_control_AS09-13278	278415	KY	Intronic
chr3	134931335	134931835	4	cDC2._.Other	279948	KY	Intronic
chr3	134934702	134935202	2	CD4 TCM._.MSSA_DU19-01S0004017	283315	KY	Intronic
chr3	134948888	134949388	2	CD16 Mono._.MSSA_DU19-01S0003462	297501	KY	Intronic
chr3	134952329	134952829	2	CD4 Naive._.MRSA_DU19-01S0003987	300942	KY	Intronic
chr3	134952955	134953455	2	CD4 Naive._.HI_control_AS17-00144	301568	KY	Intronic
chr3	134982995	134983495	2	CD4 Naive._.MSSA_DU19-01S0003507	331608	KY	Intronic
chr3	134991095	134991595	2	CD4 Naive._.MSSA_DU19-01S0003527	339708	KY	Intronic
chr3	135000092	135000592	2	CD8 TEM._.MRSA_DU19-01S0004015	348705	KY	Intronic
chr3	135006976	135007476	2	CD4 Naive._.MSSA_DU19-01S0004017	355589	KY	Intronic
chr3	135014414	135014914	2	CD4 TCM._.MSSA_DU19-01S0004017	363027	KY	Intronic
chr3	135018027	135018527	2	CD8 TEM._.HI_control_AS09-13278	366640	KY	Intronic
chr3	135036600	135037100	2	CD4 TCM._.MSSA_DU19-01S0004017	385213	KY	Intronic
chr3	135080011	135080511	2	CD4 TCM._.HI_control_AS11-18755	428624	KY	Intronic
chr3	135081944	135082444	2	CD4 Naive._.MRSA_DU19-01S0003987	430557	KY	Intronic
chr3	135090887	135091387	3	CD4 Naive._.HI_control_AS17-00144	439500	KY	Intronic
chr3	135093930	135094430	2	CD4 Naive._.HI_control_AS17-00144	442543	KY	Intronic
chr3	135097242	135097742	2	CD4 Naive._.MSSA_DU19-01S0003507	445855	KY	Intronic
chr3	135116711	135117211	2	CD4 Naive._.MRSA_DU19-01S0003987	465324	KY	Intronic
chr3	135118171	135118671	2	CD4 TCM._.MSSA_DU19-01S0004017	466784	KY	Intronic
chr3	135122294	135122794	2	CD4 Naive._.HI_control_AS17-00144	470907	KY	Intronic
chr3	135132667	135133167	2	CD4 Naive._.MRSA_DU19-01S0003987	481280	KY	Exonic
chr3	135135296	135135796	2	CD4 Naive._.MSSA_DU19-01S0003464	483909	KY	Intronic
chr3	135144268	135144768	2	CD4 Naive._.MRSA_DU19-01S0003987	492881	KY	Intronic
chr3	135175897	135176397	2	CD4 Naive._.MRSA_DU19-01S0003987	524510	KY	Intronic
chr3	135188102	135188602	2	B memory._.MSSA_DU19-01S0003515	536715	KY	Intronic
chr3	135210288	135210788	2	CD4 Naive._.MRSA_DU19-01S0003987	558901	KY	Intronic
chr3	135217425	135217925	2	CD4 TCM._.MRSA_DU19-01S0003989	566038	KY	Intronic
chr3	135226053	135226553	25	CD14 Mono._.HI_control_AS09-13278	574666	KY	Intronic
chr3	135228097	135228597	25	CD14 Mono._.ANTH_control_BWJ0023	576710	KY	Intronic
chr3	135228908	135229408	22	CD14 Mono._.MRSA_DU19-01S0003992	577521	KY	Intronic
chr3	135229455	135229955	3	cDC2._.ANTH_control_BWJ0023	578068	KY	Intronic
chr3	135237681	135238181	8	CD14 Mono._.MRSA_DU19-01S0003992	586294	KY	Intronic
chr3	135243753	135244253	3	CD14 Mono._.HI_control_AS17-00144	592366	KY	Intronic
chr3	135263216	135263716	4	CD16 Mono._.ANTH_control_BMI0094	611829	KY	Distal
chr3	135270461	135270961	2	NK._.MSSA_DU19-01S0003507	619074	KY	Distal
chr3	135316345	135316845	2	CD4 TCM._.MRSA_DU19-01S0003992	649077	PPP2R3A	Distal
chr3	135357110	135357610	2	CD4 Naive._.ANTH_control_BMI0093	608312	PPP2R3A	Distal
chr3	135367449	135367949	2	CD4 Naive._.MRSA_DU19-01S0003987	597973	PPP2R3A	Distal
chr3	135380571	135381071	2	CD4 TCM._.HI_control_AS09-13278	584851	PPP2R3A	Distal
chr3	135383711	135384211	2	B naive._.MSSA_DU19-01S0003464	581711	PPP2R3A	Distal
chr3	135427213	135427713	2	CD4 Naive._.MRSA_DU19-01S0004013	538209	PPP2R3A	Distal
chr3	135442991	135443491	2	CD14 Mono._.MRSA_DU19-01S0003994	522431	PPP2R3A	Distal
chr3	135443865	135444365	3	B naive._.ANTH_control_BMI0095	521557	PPP2R3A	Distal
chr3	135447763	135448263	2	CD4 Naive._.MRSA_DU19-01S0004013	517659	PPP2R3A	Distal
chr3	135448292	135448792	2	CD4 Naive._.MRSA_DU19-01S0004013	517130	PPP2R3A	Distal
chr3	135449301	135449801	2	CD4 Naive._.ANTH_control_BMI0093	516121	PPP2R3A	Distal
chr3	135451340	135451840	3	CD14 Mono._.MRSA_DU19-01S0003992	514082	PPP2R3A	Distal
chr3	135455497	135455997	2	CD14 Mono._.MSSA_DU19-01S0004017	509925	PPP2R3A	Distal
chr3	135460198	135460698	4	B naive._.ANTH_control_BMI0094	505224	PPP2R3A	Distal
chr3	135471735	135472235	2	CD4 TCM._.MSSA_DU19-01S0003527	493687	PPP2R3A	Distal
chr3	135473360	135473860	3	CD14 Mono._.MRSA_DU19-01S0003992	492062	PPP2R3A	Distal
chr3	135494872	135495372	2	B naive._.ANTH_control_BMI0099	470550	PPP2R3A	Distal
chr3	135497994	135498494	2	CD14 Mono._.MRSA_DU19-01S0003992	467428	PPP2R3A	Distal
chr3	135503792	135504292	9	CD14 Mono._.HI_control_AS09-13278	461630	PPP2R3A	Distal
chr3	135512505	135513005	2	CD4 Naive._.ANTH_control_BMI0093	452917	PPP2R3A	Distal
chr3	135513720	135514220	6	CD14 Mono._.MRSA_DU19-01S0004013	451702	PPP2R3A	Distal
chr3	135533084	135533584	2	B naive._.ANTH_control_BMI0094	432338	PPP2R3A	Distal
chr3	135537876	135538376	2	B naive._.MSSA_DU19-01S0003515	427546	PPP2R3A	Distal
chr3	135549563	135550063	2	CD4 Naive._.MRSA_DU19-01S0004013	415859	PPP2R3A	Distal
chr3	135567822	135568322	2	CD4 Naive._.HI_control_AS11-18755	397600	PPP2R3A	Distal
chr3	135631074	135631574	2	CD4 TCM._.MRSA_DU19-01S0003987	334348	PPP2R3A	Distal
chr3	135671650	135672150	2	CD16 Mono._.MSSA_DU19-01S0003464	293772	PPP2R3A	Distal
chr3	135725647	135726147	2	CD8 TEM._.HI_control_AS09-13278	239775	PPP2R3A	Distal
chr3	135731926	135732426	2	NK._.MSSA_DU19-01S0003515	233496	PPP2R3A	Distal
chr3	135758883	135759383	2	CD4 Naive._.MSSA_DU19-01S0003464	206539	PPP2R3A	Distal
chr3	135760625	135761125	2	CD16 Mono._.MSSA_DU19-01S0003482	204797	PPP2R3A	Distal
chr3	135784468	135784968	23	CD14 Mono._.HI_control_AS09-13278	180954	PPP2R3A	Distal
chr3	135800671	135801171	2	CD4 TCM._.HI_control_AS09-13278	164751	PPP2R3A	Distal
chr3	135820631	135821131	2	CD4 Naive._.MSSA_DU19-01S0003507	144791	PPP2R3A	Distal
chr3	135885364	135885864	2	CD16 Mono._.ANTH_control_BMI0095	80058	PPP2R3A	Distal
chr3	135895061	135895561	6	CD14 Mono._.ANTH_control_BWJ0023	70361	PPP2R3A	Distal
chr3	135901790	135902290	2	Platelet._.1	63632	PPP2R3A	Distal
chr3	135905021	135905521	2	CD4 TCM._.HI_control_AS09-13278	60401	PPP2R3A	Distal
chr3	135910859	135911359	2	CD16 Mono._.MSSA_DU19-01S0003482	54563	PPP2R3A	Distal
chr3	135927629	135928129	2	CD16 Mono._.ANTH_control_BMI0095	37793	PPP2R3A	Distal
chr3	135963829	135964329	2	CD14 Mono._.MRSA_DU19-01S0003994	1593	PPP2R3A	Promoter
chr3	135965414	135965914	30	CD14 Mono._.MRSA_DU19-01S0003992	8	PPP2R3A	Promoter
chr3	135965938	135966438	13	CD8 TEM._.MSSA_DU19-01S0004017	514	PPP2R3A	Intronic
chr3	136061597	136062097	2	CD4 TCM._.HI_control_AS17-00144	96173	PPP2R3A	Intronic
chr3	136071208	136071708	2	CD4 TCM._.ANTH_control_BWJ0023	105784	PPP2R3A	Intronic
chr3	136075161	136075661	30	CD14 Mono._.MRSA_DU19-01S0003994	109737	PPP2R3A	Intronic
chr3	136075766	136076266	13	CD16 Mono._.MRSA_DU19-01S0003987	110342	PPP2R3A	Intronic
chr3	136078719	136079219	4	CD4 Naive._.ANTH_control_BMI0093	113295	PPP2R3A	Intronic
chr3	136142400	136142900	2	CD4 Naive._.MRSA_DU19-01S0003992	54590	MSL2	Intronic
chr3	136152850	136153350	3	NK._.MSSA_DU19-01S0003462	44140	MSL2	Intronic
chr3	136163577	136164077	2	CD4 TCM._.MRSA_DU19-01S0003987	33413	MSL2	Intronic
chr3	136171006	136171506	11	CD14 Mono._.MRSA_DU19-01S0003542	25984	MSL2	Intronic
chr3	136171733	136172233	2	CD8 TEM._.HI_control_AS13-08590	25257	MSL2	Intronic
chr3	136174323	136174823	2	NK._.MRSA_DU19-01S0004013	22667	MSL2	Intronic
chr3	136178981	136179481	2	CD4 TCM._.ANTH_control_BMI0093	18009	MSL2	Intronic
chr3	136182685	136183185	5	NK._.MRSA_DU19-01S0004013	14305	MSL2	Intronic
chr3	136184771	136185271	2	MAIT._.MSSA_DU19-01S0003462	12219	MSL2	Intronic
chr3	136185338	136185838	3	NK._.MRSA_DU19-01S0004013	11652	MSL2	Intronic
chr3	136186223	136186723	8	CD4 TCM._.HI_control_AS09-13278	10767	MSL2	Intronic
chr3	136189214	136189714	2	CD8 TEM._.ANTH_control_BWJ0023	7776	MSL2	Intronic
chr3	136190848	136191348	2	CD4 Naive._.MSSA_DU19-01S0003507	6142	MSL2	Intronic
chr3	136191401	136191901	5	CD4 Naive._.MRSA_DU19-01S0003992	5589	MSL2	Intronic
chr3	136192032	136192532	5	CD8 TEM._.MRSA_DU19-01S0004013	4958	MSL2	Intronic
chr3	136193177	136193677	25	CD14 Mono._.MRSA_DU19-01S0003992	3813	MSL2	Intronic
chr3	136193679	136194179	12	CD8 TEM._.ANTH_control_BWJ0023	3311	MSL2	Intronic
chr3	136194286	136194786	31	CD8 TEM._.MRSA_DU19-01S0004015	2704	MSL2	Exonic
chr3	136194831	136195331	25	CD4 TCM._.HI_control_AS09-13278	2159	MSL2	Exonic
chr3	136195611	136196111	16	B naive._.HI_control_AS11-18755	1379	MSL2	Intronic
chr3	136196156	136196656	31	CD14 Mono._.MRSA_DU19-01S0003987	834	MSL2	Intronic
chr3	136196658	136197158	14	CD14 Mono._.ANTH_control_BMI0099	332	MSL2	Intronic
chr3	136197456	136197956	3	B naive._.MRSA_DU19-01S0003989	464	MSL2	Promoter
chr3	136241918	136242418	3	CD4 Naive._.MSSA_DU19-01S0004017	8137	PCCB	Distal
chr3	136249553	136250053	10	CD14 Mono._.HI_control_AS14-03700	502	PCCB	Promoter
chr3	136250376	136250876	30	CD4 Naive._.MSSA_DU19-01S0004017	319	PCCB	Intronic
chr3	136250891	136251391	7	B naive._.Other	834	PCCB	Intronic
chr3	136251406	136251906	5	B naive._.MSSA_DU19-01S0003507	1349	PCCB	Intronic
chr3	136280625	136281125	2	CD4 TCM._.MSSA_DU19-01S0004017	30568	PCCB	Intronic
chr3	136291669	136292169	2	CD16 Mono._.ANTH_control_BMI0094	41612	PCCB	Intronic
chr3	136305806	136306306	5	CD4 TCM._.ANTH_control_BMI0093	55749	PCCB	Intronic
chr3	136334000	136334500	2	CD16 Mono._.MSSA_DU19-01S0003482	83943	PCCB	Exonic
chr3	136390504	136391004	2	CD16 Mono._.ANTH_control_BMI0094	140447	PCCB	Intronic
chr3	136391572	136392072	14	CD14 Mono._.ANTH_control_BMI0094	141515	PCCB	Intronic
chr3	136396018	136396518	2	CD4 TCM._.MSSA_DU19-01S0003507	145961	PCCB	Intronic
chr3	136430617	136431117	2	CD16 Mono._.ANTH_control_BMI0094	180560	PCCB	Intronic
chr3	136460498	136460998	2	CD4 TCM._.MSSA_DU19-01S0003507	210441	PCCB	Intronic
chr3	136475591	136476091	2	CD16 Mono._.ANTH_control_BMI0093	225534	PCCB	Intronic
chr3	136514969	136515469	2	CD8 TEM._.HI_control_AS13-08590	237183	STAG1	Intronic
chr3	136519134	136519634	2	CD16 Mono._.Other	233018	STAG1	Intronic
chr3	136543318	136543818	26	CD14 Mono._.MRSA_DU19-01S0003992	208834	STAG1	Intronic
chr3	136544467	136544967	13	CD14 Mono._.MRSA_DU19-01S0003989	207685	STAG1	Intronic
chr3	136546675	136547175	8	NK._.ANTH_control_BMI0095	205477	STAG1	Intronic
chr3	136549401	136549901	21	CD14 Mono._.HI_control_AS09-13278	202751	STAG1	Intronic
chr3	136551016	136551516	2	NK._.ANTH_control_BMI0095	201136	STAG1	Intronic
chr3	136595141	136595641	19	CD14 Mono._.MRSA_DU19-01S0003992	157011	STAG1	Intronic
chr3	136595875	136596375	11	CD16 Mono._.ANTH_control_BMI0095	156277	STAG1	Intronic
chr3	136616072	136616572	23	CD14 Mono._.HI_control_AS14-03700	136080	STAG1	Intronic
chr3	136619052	136619552	4	CD16 Mono._.ANTH_control_BMI0095	133100	STAG1	Intronic
chr3	136619566	136620066	9	CD14 Mono._.MRSA_DU19-01S0003542	132586	STAG1	Intronic
chr3	136620416	136620916	7	CD16 Mono._.MSSA_DU19-01S0003464	131736	STAG1	Intronic
chr3	136624331	136624831	25	CD14 Mono._.MSSA_DU19-01S0004017	127821	STAG1	Intronic
chr3	136626333	136626833	29	CD14 Mono._.HI_control_AS14-03700	125819	STAG1	Intronic
chr3	136659215	136659715	4	CD8 TEM._.MRSA_DU19-01S0004013	92937	STAG1	Intronic
chr3	136673095	136673595	2	B naive._.MSSA_DU19-01S0003507	79057	STAG1	Intronic
chr3	136674699	136675199	3	CD16 Mono._.ANTH_control_BMI0095	77453	STAG1	Intronic
chr3	136689404	136689904	12	CD4 TCM._.HI_control_AS09-13278	62748	STAG1	Intronic
chr3	136690492	136690992	21	CD14 Mono._.MRSA_DU19-01S0003992	61660	STAG1	Intronic
chr3	136691354	136691854	25	CD14 Mono._.MRSA_DU19-01S0003992	60798	STAG1	Intronic
chr3	136692062	136692562	19	CD14 Mono._.HI_control_AS09-13278	60090	STAG1	Intronic
chr3	136694279	136694779	23	NK._.ANTH_control_BMI0101	57873	STAG1	Intronic
chr3	136695162	136695662	2	NK._.ANTH_control_BWJ0023	56990	STAG1	Intronic
chr3	136708226	136708726	17	CD16 Mono._.MSSA_DU19-01S0003453	43926	STAG1	Intronic
chr3	136712820	136713320	27	CD14 Mono._.MRSA_DU19-01S0003987	39332	STAG1	Intronic
chr3	136713907	136714407	30	CD14 Mono._.ANTH_control_BMI0095	38245	STAG1	Intronic
chr3	136714588	136715088	8	CD14 Mono._.MRSA_DU19-01S0003987	37564	STAG1	Intronic
chr3	136716647	136717147	3	NK._.MRSA_DU19-01S0003549	35505	STAG1	Intronic
chr3	136725359	136725859	2	CD4 TCM._.MRSA_DU19-01S0003992	26793	STAG1	Intronic
chr3	136728459	136728959	29	CD8 TEM._.MRSA_DU19-01S0003987	23693	STAG1	Intronic
chr3	136728965	136729465	8	CD8 TEM._.MRSA_DU19-01S0003542	23187	STAG1	Intronic
chr3	136729878	136730378	2	NK._.ANTH_control_BMI0099	22274	STAG1	Intronic
chr3	136730862	136731362	2	CD8 TEM._.MRSA_DU19-01S0004015	21290	STAG1	Intronic
chr3	136734355	136734855	9	NK._.MRSA_DU19-01S0004013	17797	STAG1	Intronic
chr3	136736845	136737345	5	CD16 Mono._.ANTH_control_BMI0094	15307	STAG1	Intronic
chr3	136744426	136744926	2	NK._.MSSA_DU19-01S0003464	7726	STAG1	Intronic
chr3	136747119	136747619	14	CD14 Mono._.ANTH_control_BMI0095	5033	STAG1	Intronic
chr3	136747686	136748186	2	CD8 TEM._.MSSA_DU19-01S0003464	4466	STAG1	Intronic
chr3	136748812	136749312	3	CD8 TEM._.MSSA_DU19-01S0003466	3340	STAG1	Intronic
chr3	136749520	136750020	15	CD8 TEM._.HI_control_AS14-03700	2632	STAG1	Intronic
chr3	136750084	136750584	22	NK._.MSSA_DU19-01S0004017	2068	STAG1	Intronic
chr3	136751044	136751544	10	CD8 TEM._.MSSA_DU19-01S0003466	1108	STAG1	Intronic
chr3	136751567	136752067	29	CD4 Naive._.MRSA_DU19-01S0003992	585	STAG1	Intronic
chr3	136752389	136752889	3	NK_CD56bright._.ANTH_control_BMI0099	235	STAG1	Promoter
chr3	136753199	136753699	21	CD4 Naive._.MRSA_DU19-01S0004011	1045	STAG1	Promoter
chr3	136753760	136754260	2	CD8 Naive._.MRSA_DU19-01S0003978	1606	STAG1	Promoter
chr3	136758123	136758623	31	CD14 Mono._.MSSA_DU19-01S0003515	5969	STAG1	Distal
chr3	136786708	136787208	10	CD16 Mono._.ANTH_control_BMI0094	32060	SLC35G2	Distal
chr3	136787392	136787892	10	MAIT._.ANTH_control_BMI0101	31376	SLC35G2	Distal
chr3	136804113	136804613	19	NK._.ANTH_control_BWJ0023	14655	SLC35G2	Distal
chr3	136817638	136818138	4	NK._.MSSA_DU19-01S0003527	1130	SLC35G2	Promoter
chr3	136818185	136818685	8	NK._.HI_control_AS17-00144	583	SLC35G2	Promoter
chr3	136818713	136819213	27	CD8 TEM._.MRSA_DU19-01S0003994	55	SLC35G2	Promoter
chr3	136819297	136819797	24	CD14 Mono._.MSSA_DU19-01S0004017	527	SLC35G2	Exonic
chr3	136820038	136820538	14	CD14 Mono._.MRSA_DU19-01S0003992	1268	SLC35G2	Intronic
chr3	136838843	136839343	2	Platelet._.MRSA_DU19-01S0003542	20073	SLC35G2	Intronic
chr3	136856682	136857182	9	CD16 Mono._.ANTH_control_BMI0095	5121	NCK1-DT	Intronic
chr3	136858380	136858880	12	CD16 Mono._.ANTH_control_BMI0095	3423	NCK1-DT	Intronic
chr3	136860492	136860992	8	CD16 Mono._.MSSA_DU19-01S0003482	1311	NCK1-DT	Promoter
chr3	136861241	136861741	30	CD4 TCM._.MSSA_DU19-01S0003527	562	NCK1-DT	Promoter
chr3	136861889	136862389	13	MAIT._.MSSA_DU19-01S0003466	68	NCK1	Promoter
chr3	136862532	136863032	12	B naive._.MSSA_DU19-01S0003507	573	NCK1	Promoter
chr3	136863241	136863741	2	NK._.MSSA_DU19-01S0003507	1282	NCK1	Promoter
chr3	136878315	136878815	7	CD14 Mono._.MRSA_DU19-01S0003542	16356	NCK1	Intronic
chr3	136881764	136882264	10	CD16 Mono._.ANTH_control_BMI0093	19805	NCK1	Intronic
chr3	136882522	136883022	9	CD4 Naive._.MSSA_DU19-01S0003464	20563	NCK1	Intronic
chr3	136885312	136885812	12	CD8 TEM._.MRSA_DU19-01S0003994	23353	NCK1	Intronic
chr3	136893732	136894232	2	CD16 Mono._.ANTH_control_BMI0095	31773	NCK1	Intronic
chr3	136894448	136894948	2	CD16 Mono._.ANTH_control_BMI0095	32489	NCK1	Intronic
chr3	136896089	136896589	2	CD16 Mono._.ANTH_control_BMI0095	34130	NCK1	Intronic
chr3	136899805	136900305	4	CD8 TEM._.MRSA_DU19-01S0004015	37846	NCK1	Intronic
chr3	136900648	136901148	5	CD16 Mono._.MSSA_DU19-01S0003492	38689	NCK1	Intronic
chr3	136902503	136903003	4	CD14 Mono._.MRSA_DU19-01S0003987	40544	NCK1	Intronic
chr3	136905912	136906412	14	CD8 TEM._.HI_control_AS17-00144	40067	IL20RB	Intronic
chr3	136906841	136907341	6	CD8 TEM._.HI_control_AS09-13278	39138	IL20RB	Intronic
chr3	136909121	136909621	16	CD8 TEM._.HI_control_AS09-13278	36858	IL20RB	Intronic
chr3	136914704	136915204	2	NK._.MRSA_DU19-01S0003549	31275	IL20RB	Intronic
chr3	136915397	136915897	2	CD8 TEM._.HI_control_AS14-03700	30582	IL20RB	Intronic
chr3	136919728	136920228	29	CD4 TCM._.MRSA_DU19-01S0003987	26251	IL20RB	Intronic
chr3	136921183	136921683	25	NK._.MSSA_DU19-01S0003492	24796	IL20RB	Intronic
chr3	136921782	136922282	15	NK._.MSSA_DU19-01S0003464	24197	IL20RB	Intronic
chr3	136922768	136923268	2	CD8 TEM._.MRSA_DU19-01S0003992	23211	IL20RB	Intronic
chr3	136925257	136925757	4	CD14 Mono._.MRSA_DU19-01S0003992	20722	IL20RB	Intronic
chr3	136928137	136928637	3	NK._.MSSA_DU19-01S0003509	17842	IL20RB	Exonic
chr3	136930233	136930733	8	CD14 Mono._.ANTH_control_BMI0093	15746	IL20RB	Exonic
chr3	136931771	136932271	5	CD16 Mono._.MSSA_DU19-01S0003464	14208	IL20RB	Intronic
chr3	136932438	136932938	9	CD16 Mono._.MSSA_DU19-01S0003482	13541	IL20RB	Intronic
chr3	136933270	136933770	3	CD16 Mono._.MSSA_DU19-01S0003492	12709	IL20RB	Intronic
chr3	136937723	136938223	2	NK._.HI_control_AS17-00144	8256	IL20RB	Intronic
chr3	136938343	136938843	5	NK._.MSSA_DU19-01S0004017	7636	IL20RB	Intronic
chr3	136942818	136943318	4	MAIT._.MSSA_DU19-01S0003453	3161	IL20RB	Intronic
chr3	136950594	136951094	7	CD14 Mono._.ANTH_control_BMI0093	4613	IL20RB	Intronic
chr3	136954231	136954731	3	CD16 Mono._.MRSA_DU19-01S0003978	8250	IL20RB	Intronic
chr3	136976000	136976500	2	CD8 TEM._.MSSA_DU19-01S0003482	30019	IL20RB	Intronic
chr3	136991723	136992223	2	B naive._.MSSA_DU19-01S0003507	45742	IL20RB	Exonic
chr3	136994777	136995277	15	CD14 Mono._.HI_control_AS17-00144	48796	IL20RB	Intronic
chr3	136995504	136996004	12	CD14 Mono._.MRSA_DU19-01S0003994	49523	IL20RB	Intronic
chr3	136996930	136997430	7	CD14 Mono._.ANTH_control_BWJ0023	50949	IL20RB	Intronic
chr3	137000950	137001450	2	CD8 TEM._.HI_control_AS09-13278	54969	IL20RB	Intronic
chr3	137003513	137004013	6	CD16 Mono._.ANTH_control_BMI0101	57532	IL20RB	Intronic
chr3	137013820	137014320	20	CD16 Mono._.ANTH_control_BMI0094	67839	IL20RB	Distal
chr3	137024301	137024801	3	CD14 Mono._.MSSA_DU19-01S0003482	78320	IL20RB	Distal
chr3	137032352	137032852	20	CD16 Mono._.MSSA_DU19-01S0003464	86371	IL20RB	Distal
chr3	137032875	137033375	3	CD8 TEM._.HI_control_AS09-13278	86894	IL20RB	Distal
chr3	137049305	137049805	2	CD16 Mono._.MRSA_DU19-01S0003987	103324	IL20RB	Distal
chr3	137065689	137066189	2	CD4 Naive._.MRSA_DU19-01S0003987	119708	IL20RB	Distal
chr3	137086007	137086507	2	CD8 TEM._.HI_control_AS17-00144	140026	IL20RB	Distal
chr3	137097707	137098207	2	CD4 TCM._.MSSA_DU19-01S0003453	151726	IL20RB	Distal
chr3	137104624	137105124	2	CD14 Mono._.MRSA_DU19-01S0003992	158643	IL20RB	Distal
chr3	137105217	137105717	17	CD14 Mono._.ANTH_control_BMI0094	159236	IL20RB	Distal
chr3	137110322	137110822	2	CD4 Naive._.MRSA_DU19-01S0003542	164341	IL20RB	Distal
chr3	137121615	137122115	2	CD14 Mono._.MRSA_DU19-01S0003992	175634	IL20RB	Distal
chr3	137124397	137124897	2	CD4 Naive._.MRSA_DU19-01S0003987	178416	IL20RB	Distal
chr3	137131010	137131510	3	CD4 Naive._.ANTH_control_BMI0093	185029	IL20RB	Distal
chr3	137163216	137163716	2	Platelet._.MRSA_DU19-01S0003542	217235	IL20RB	Distal
chr3	137190445	137190945	2	B naive._.HI_control_AS11-18755	244464	IL20RB	Distal
chr3	137211291	137211791	2	MAIT._.MSSA_DU19-01S0003466	265310	IL20RB	Distal
chr3	137219993	137220493	2	Platelet._.MRSA_DU19-01S0003542	274012	IL20RB	Distal
chr3	137221438	137221938	2	CD16 Mono._.MSSA_DU19-01S0003482	275457	IL20RB	Distal
chr3	137229108	137229608	2	CD14 Mono._.HI_control_AS14-03700	283127	IL20RB	Distal
chr3	137235355	137235855	2	CD4 Naive._.HI_control_AS09-13278	289374	IL20RB	Distal
chr3	137255440	137255940	2	CD4 Naive._.HI_control_AS09-13278	309459	IL20RB	Distal
chr3	137272115	137272615	2	B naive._.MRSA_DU19-01S0003542	326134	IL20RB	Distal
chr3	137278596	137279096	2	CD14 Mono._.MRSA_DU19-01S0003992	332615	IL20RB	Distal
chr3	137286230	137286730	2	B naive._.HI_control_AS11-18755	340249	IL20RB	Distal
chr3	137319341	137319841	2	B naive._.HI_control_AS09-13278	373360	IL20RB	Distal
chr3	137330242	137330742	2	CD4 TCM._.MRSA_DU19-01S0003987	384261	IL20RB	Distal
chr3	137332152	137332652	2	B naive._.Other	386171	IL20RB	Distal
chr3	137420282	137420782	2	CD4 Naive._.MRSA_DU19-01S0003992	343751	SOX14	Distal
chr3	137428987	137429487	2	B memory._.MSSA_DU19-01S0003515	335046	SOX14	Distal
chr3	137441694	137442194	2	NK._.MSSA_DU19-01S0003492	322339	SOX14	Distal
chr3	137443742	137444242	2	B naive._.HI_control_AS11-18755	320291	SOX14	Distal
chr3	137444402	137444902	2	B naive._.HI_control_AS09-13278	319631	SOX14	Distal
chr3	137467454	137467954	2	CD4 Naive._.MRSA_DU19-01S0004013	296579	SOX14	Distal
chr3	137513241	137513741	2	CD16 Mono._.MRSA_DU19-01S0003542	250792	SOX14	Distal
chr3	137542205	137542705	2	CD4 Naive._.MRSA_DU19-01S0003542	221828	SOX14	Distal
chr3	137542830	137543330	2	CD14 Mono._.MRSA_DU19-01S0003994	221203	SOX14	Distal
chr3	137726654	137727154	2	CD16 Mono._.MRSA_DU19-01S0003549	37379	SOX14	Distal
chr3	137769017	137769517	3	CD4 Naive._.ANTH_control_BMI0093	2681	LINC01210	Distal
chr3	137771697	137772197	2	CD4 Naive._.MSSA_DU19-01S0003492	1	LINC01210	Promoter
chr3	137810965	137811465	2	CD4 TCM._.MSSA_DU19-01S0003507	39265	LINC01210	Distal
chr3	137930616	137931116	2	CD14 Mono._.MRSA_DU19-01S0004013	67868	CLDN18	Distal
chr3	137946322	137946822	3	NK._.MSSA_DU19-01S0003462	52162	CLDN18	Distal
chr3	137948115	137948615	2	CD4 TCM._.MSSA_DU19-01S0004017	50369	CLDN18	Distal
chr3	137962299	137962799	2	B naive._.HI_control_AS09-13278	36185	CLDN18	Distal
chr3	137971118	137971618	17	CD14 Mono._.MSSA_DU19-01S0004017	27366	CLDN18	Distal
chr3	137973629	137974129	2	CD8 TEM._.MSSA_DU19-01S0003462	24855	CLDN18	Distal
chr3	137989026	137989526	2	CD8 TEM._.MSSA_DU19-01S0003492	9458	CLDN18	Distal
chr3	138023543	138024043	2	CD8 TEM._.MSSA_DU19-01S0003462	25057	CLDN18	Exonic
chr3	138051094	138051594	2	CD16 Mono._.ANTH_control_BMI0094	52608	CLDN18	Distal
chr3	138066102	138066602	2	B naive._.MSSA_DU19-01S0003507	49465	DZIP1L	Intronic
chr3	138068496	138068996	25	CD14 Mono._.HI_control_AS17-00144	47071	DZIP1L	Intronic
chr3	138078937	138079437	29	CD14 Mono._.MRSA_DU19-01S0003978	36630	DZIP1L	Intronic
chr3	138079674	138080174	16	CD14 Mono._.MRSA_DU19-01S0003992	35893	DZIP1L	Intronic
chr3	138082279	138082779	8	CD4 TCM._.MRSA_DU19-01S0004015	33288	DZIP1L	Intronic
chr3	138083061	138083561	2	B memory._.MSSA_DU19-01S0003515	32506	DZIP1L	Intronic
chr3	138097408	138097908	2	CD4 Naive._.MSSA_DU19-01S0003464	18159	DZIP1L	Intronic
chr3	138114870	138115370	22	CD16 Mono._.ANTH_control_BMI0095	697	DZIP1L	Intronic
chr3	138115582	138116082	3	CD16 Mono._.MRSA_DU19-01S0003987	13	DZIP1L	Promoter
chr3	138118805	138119305	14	CD16 Mono._.ANTH_control_BMI0094	3236	DZIP1L	Distal
chr3	138124156	138124656	8	CD14 Mono._.MSSA_DU19-01S0004017	7980	A4GNT	Exonic
chr3	138124682	138125182	3	CD16 Mono._.MSSA_DU19-01S0003482	7454	A4GNT	Intronic
chr3	138125525	138126025	20	CD16 Mono._.MSSA_DU19-01S0003482	6611	A4GNT	Intronic
chr3	138135075	138135575	27	CD14 Mono._.MSSA_DU19-01S0004017	2937	A4GNT	Distal
chr3	138136118	138136618	22	CD14 Mono._.MRSA_DU19-01S0003994	3980	A4GNT	Distal
chr3	138137016	138137516	31	CD14 Mono._.MRSA_DU19-01S0003987	4878	A4GNT	Distal
chr3	138137765	138138265	25	CD14 Mono._.HI_control_AS09-13278	5627	A4GNT	Distal
chr3	138139591	138140091	3	cDC2._.ANTH_control_BMI0099	7453	A4GNT	Distal
chr3	138173534	138174034	4	CD14 Mono._.MRSA_DU19-01S0003992	1164	DBR1	Intronic
chr3	138174383	138174883	32	CD4 TCM._.HI_control_AS09-13278	315	DBR1	Exonic
chr3	138175631	138176131	2	B naive._.ANTH_control_BMI0093	931	DBR1	Promoter
chr3	138180556	138181056	22	CD4 TCM._.ANTH_control_BMI0094	5856	DBR1	Distal
chr3	138186290	138186790	2	CD8 Naive._.MSSA_DU19-01S0003482	707	ARMC8	Promoter
chr3	138187010	138187510	30	CD4 Naive._.MRSA_DU19-01S0003987	11	ARMC8	Promoter
chr3	138187952	138188452	23	CD14 Mono._.MRSA_DU19-01S0003542	953	ARMC8	Exonic
chr3	138197064	138197564	2	CD8 TEM._.ANTH_control_BMI0101	10065	ARMC8	Intronic
chr3	138199752	138200252	3	CD14 Mono._.MRSA_DU19-01S0003542	12753	ARMC8	Intronic
chr3	138213395	138213895	8	CD16 Mono._.ANTH_control_BMI0094	26396	ARMC8	Intronic
chr3	138219177	138219677	16	CD14 Mono._.MRSA_DU19-01S0003994	32178	ARMC8	Intronic
chr3	138222286	138222786	28	CD14 Mono._.HI_control_AS09-13278	35287	ARMC8	Intronic
chr3	138222857	138223357	9	CD14 Mono._.MSSA_DU19-01S0003509	35858	ARMC8	Intronic
chr3	138297209	138297709	7	MAIT._.HI_control_AS11-18755	32426	NME9	Exonic
chr3	138322201	138322701	5	CD16 Mono._.ANTH_control_BMI0095	7434	NME9	Intronic
chr3	138323134	138323634	4	CD14 Mono._.MSSA_DU19-01S0003515	6501	NME9	Intronic
chr3	138324445	138324945	4	MAIT._.MSSA_DU19-01S0003466	5190	NME9	Intronic
chr3	138327745	138328245	8	MAIT._.MSSA_DU19-01S0003453	1890	NME9	Intronic
chr3	138329032	138329532	30	CD4 Naive._.ANTH_control_BMI0093	603	NME9	Intronic
chr3	138329679	138330179	30	CD4 Naive._.MRSA_DU19-01S0003992	42	NME9	Promoter
chr3	138331165	138331665	5	MAIT._.MSSA_DU19-01S0003462	1528	NME9	Promoter
chr3	138332386	138332886	16	CD4 Naive._.HI_control_AS17-00144	2749	NME9	Distal
chr3	138343699	138344199	2	CD16 Mono._.MSSA_DU19-01S0003482	3698	MRAS	Distal
chr3	138347401	138347901	30	CD14 Mono._.MRSA_DU19-01S0003994	2	MRAS	Promoter
chr3	138348350	138348850	30	CD14 Mono._.HI_control_AS09-13278	951	MRAS	Exonic
chr3	138349281	138349781	10	CD14 Mono._.MRSA_DU19-01S0003992	1882	MRAS	Intronic
chr3	138350261	138350761	12	CD16 Mono._.ANTH_control_BMI0099	2862	MRAS	Intronic
chr3	138361472	138361972	3	CD8 TEM._.MRSA_DU19-01S0004011	14073	MRAS	Intronic
chr3	138364587	138365087	2	CD4 TCM._.HI_control_AS17-00144	17188	MRAS	Intronic
chr3	138365147	138365647	2	CD16 Mono._.ANTH_control_BWJ0023	17748	MRAS	Intronic
chr3	138367108	138367608	15	CD16 Mono._.ANTH_control_BMI0101	19709	MRAS	Intronic
chr3	138367770	138368270	22	CD16 Mono._.MSSA_DU19-01S0003527	20371	MRAS	Intronic
chr3	138368849	138369349	5	CD16 Mono._.ANTH_control_BWJ0023	21450	MRAS	Intronic
chr3	138369414	138369914	10	CD16 Mono._.MRSA_DU19-01S0003987	22015	MRAS	Intronic
chr3	138370144	138370644	3	CD16 Mono._.MRSA_DU19-01S0003987	22745	MRAS	Intronic
chr3	138371019	138371519	22	CD16 Mono._.MSSA_DU19-01S0003482	23620	MRAS	Intronic
chr3	138371576	138372076	3	CD16 Mono._.MRSA_DU19-01S0003542	24177	MRAS	Intronic
chr3	138381886	138382386	28	CD14 Mono._.ANTH_control_BWJ0023	34487	MRAS	Intronic
chr3	138384993	138385493	5	CD14 Mono._.MRSA_DU19-01S0003989	37594	MRAS	Intronic
chr3	138386165	138386665	2	CD4 TCM._.MSSA_DU19-01S0004017	38766	MRAS	Intronic
chr3	138387681	138388181	2	CD4 TCM._.MSSA_DU19-01S0003453	40282	MRAS	Intronic
chr3	138397881	138398381	2	CD14 Mono._.ANTH_control_BMI0094	36481	ESYT3	Intronic
chr3	138410557	138411057	30	CD14 Mono._.MRSA_DU19-01S0003994	23805	ESYT3	Distal
chr3	138412807	138413307	31	CD14 Mono._.MRSA_DU19-01S0003989	21555	ESYT3	Distal
chr3	138417459	138417959	4	cDC2._.Other	16903	ESYT3	Distal
chr3	138426138	138426638	3	CD14 Mono._.ANTH_control_BMI0094	8224	ESYT3	Distal
chr3	138433568	138434068	2	CD16 Mono._.MSSA_DU19-01S0003482	794	ESYT3	Promoter
chr3	138434318	138434818	22	CD14 Mono._.MRSA_DU19-01S0003989	44	ESYT3	Promoter
chr3	138434977	138435477	7	CD14 Mono._.MRSA_DU19-01S0003542	613	ESYT3	Intronic
chr3	138445236	138445736	2	Platelet._.1	10872	ESYT3	Intronic
chr3	138449958	138450458	3	CD4 TCM._.MRSA_DU19-01S0003992	15594	ESYT3	Intronic
chr3	138451197	138451697	2	NK._.ANTH_control_BMI0101	16833	ESYT3	Intronic
chr3	138451840	138452340	2	CD14 Mono._.HI_control_AS11-18755	17476	ESYT3	Intronic
chr3	138456073	138456573	3	CD4 Naive._.ANTH_control_BMI0093	21709	ESYT3	Intronic
chr3	138456831	138457331	3	CD16 Mono._.ANTH_control_BMI0095	22467	ESYT3	Intronic
chr3	138461377	138461877	2	CD4 TCM._.MRSA_DU19-01S0003992	27013	ESYT3	Intronic
chr3	138467989	138468489	2	CD14 Mono._.MSSA_DU19-01S0004017	33625	ESYT3	Intronic
chr3	138474662	138475162	2	CD14 Mono._.HI_control_AS09-13278	40298	ESYT3	Intronic
chr3	138479346	138479846	3	CD4 Naive._.HI_control_AS17-00144	44982	ESYT3	Distal
chr3	138492871	138493371	8	CD14 Mono._.HI_control_AS09-13278	58507	ESYT3	Distal
chr3	138494261	138494761	28	CD14 Mono._.MRSA_DU19-01S0003992	59897	ESYT3	Exonic
chr3	138567340	138567840	2	B naive._.HI_control_AS09-13278	26947	CEP70	Intronic
chr3	138571799	138572299	2	CD8 TEM._.ANTH_control_BMI0099	22488	CEP70	Intronic
chr3	138601642	138602142	7	CD14 Mono._.MRSA_DU19-01S0003994	6713	FAIM	Distal
chr3	138604184	138604684	2	B memory._.ANTH_control_BWJ0023	4171	FAIM	Distal
chr3	138608470	138608970	21	CD8 TEM._.MRSA_DU19-01S0004015	113	FAIM	Exonic
chr3	138609051	138609551	31	CD8 TEM._.HI_control_AS14-03700	694	FAIM	Intronic
chr3	138609817	138610317	7	CD14 Mono._.MSSA_DU19-01S0003509	1460	FAIM	Intronic
chr3	138629468	138629968	2	Platelet._.MRSA_DU19-01S0004015	21111	FAIM	Exonic
chr3	138680087	138680587	3	B naive._.ANTH_control_BWJ0023	71730	FAIM	Intronic
chr3	138686587	138687087	11	CD8 TEM._.MRSA_DU19-01S0003987	78230	FAIM	Intronic
chr3	138688972	138689472	10	NK._.HI_control_AS17-00144	80615	FAIM	Intronic
chr3	138699127	138699627	10	CD4 TCM._.HI_control_AS09-13278	90770	FAIM	Intronic
chr3	138726115	138726615	3	CD16 Mono._.ANTH_control_BWJ0023	108572	PIK3CB	Intronic
chr3	138743565	138744065	10	CD14 Mono._.MSSA_DU19-01S0003464	91122	PIK3CB	Intronic
chr3	138744187	138744687	19	CD16 Mono._.MSSA_DU19-01S0003492	90500	PIK3CB	Intronic
chr3	138768839	138769339	2	CD16 Mono._.ANTH_control_BMI0101	65848	PIK3CB	Intronic
chr3	138774435	138774935	21	CD14 Mono._.MRSA_DU19-01S0003989	60252	PIK3CB	Intronic
chr3	138775154	138775654	2	CD16 Mono._.MRSA_DU19-01S0003987	59533	PIK3CB	Intronic
chr3	138780979	138781479	32	CD4 TCM._.HI_control_AS09-13278	53708	PIK3CB	Intronic
chr3	138781668	138782168	2	CD16 Mono._.ANTH_control_BMI0101	53019	PIK3CB	Intronic
chr3	138785003	138785503	3	CD16 Mono._.ANTH_control_BMI0095	49684	PIK3CB	Intronic
chr3	138785897	138786397	2	CD14 Mono._.MRSA_DU19-01S0003978	48790	PIK3CB	Intronic
chr3	138786592	138787092	30	CD14 Mono._.HI_control_AS09-13278	48095	PIK3CB	Intronic
chr3	138790952	138791452	4	CD14 Mono._.MSSA_DU19-01S0003462	43735	PIK3CB	Intronic
chr3	138805784	138806284	11	CD16 Mono._.MSSA_DU19-01S0003492	28903	PIK3CB	Intronic
chr3	138809529	138810029	4	CD14 Mono._.HI_control_AS14-03700	25158	PIK3CB	Intronic
chr3	138815099	138815599	12	CD4 Naive._.HI_control_AS09-13278	19588	PIK3CB	Intronic
chr3	138818139	138818639	14	CD16 Mono._.ANTH_control_BWJ0023	16548	PIK3CB	Intronic
chr3	138825164	138825664	5	CD16 Mono._.ANTH_control_BMI0093	9523	PIK3CB	Intronic
chr3	138829164	138829664	2	NK._.MSSA_DU19-01S0003462	5523	PIK3CB	Intronic
chr3	138830172	138830672	2	MAIT._.MSSA_DU19-01S0003462	4515	PIK3CB	Intronic
chr3	138831831	138832331	3	CD4 TCM._.MRSA_DU19-01S0004015	2856	PIK3CB	Intronic
chr3	138832358	138832858	3	CD4 TCM._.MRSA_DU19-01S0003987	2329	PIK3CB	Intronic
chr3	138833441	138833941	25	CD14 Mono._.MRSA_DU19-01S0003994	1246	PIK3CB	Intronic
chr3	138834176	138834676	17	CD4 TCM._.MRSA_DU19-01S0003989	511	PIK3CB	Intronic
chr3	138834696	138835196	32	CD4 TCM._.MSSA_DU19-01S0004017	7	PIK3CB	Promoter
chr3	138835333	138835833	2	CD4 Naive._.MRSA_DU19-01S0003542	644	PIK3CB	Promoter
chr3	138842346	138842846	30	CD14 Mono._.MRSA_DU19-01S0003987	7657	PIK3CB	Distal
chr3	138845118	138845618	8	CD16 Mono._.ANTH_control_BMI0095	10429	PIK3CB	Distal
chr3	138846450	138846950	19	CD16 Mono._.ANTH_control_BMI0095	11761	PIK3CB	Distal
chr3	138853208	138853708	2	CD16 Mono._.MSSA_DU19-01S0003464	18519	PIK3CB	Distal
chr3	138861650	138862150	5	CD14 Mono._.MSSA_DU19-01S0003462	26961	PIK3CB	Distal
chr3	138862558	138863058	30	CD14 Mono._.MSSA_DU19-01S0003515	27869	PIK3CB	Distal
chr3	138863280	138863780	25	CD14 Mono._.MRSA_DU19-01S0004013	28591	PIK3CB	Distal
chr3	138871824	138872324	2	CD4 Naive._.MSSA_DU19-01S0004017	37135	PIK3CB	Distal
chr3	138873547	138874047	11	CD16 Mono._.MRSA_DU19-01S0003542	38858	PIK3CB	Distal
chr3	138875849	138876349	28	CD14 Mono._.MSSA_DU19-01S0003464	41160	PIK3CB	Distal
chr3	138881084	138881584	2	CD8 TEM._.ANTH_control_BWJ0023	46395	PIK3CB	Distal
chr3	138888478	138888978	18	CD14 Mono._.MSSA_DU19-01S0003492	53789	PIK3CB	Distal
chr3	138890659	138891159	21	CD16 Mono._.ANTH_control_BMI0095	53110	LINC01391	Distal
chr3	138891171	138891671	30	CD14 Mono._.HI_control_AS09-13278	52598	LINC01391	Distal
chr3	138891800	138892300	4	CD16 Mono._.ANTH_control_BWJ0023	51969	LINC01391	Distal
chr3	138901535	138902035	23	CD14 Mono._.MSSA_DU19-01S0004017	42234	LINC01391	Distal
chr3	138902068	138902568	11	CD14 Mono._.MRSA_DU19-01S0003987	41701	LINC01391	Distal
chr3	138907490	138907990	12	CD14 Mono._.MRSA_DU19-01S0003989	36279	LINC01391	Distal
chr3	138908790	138909290	8	CD14 Mono._.MSSA_DU19-01S0003453	34979	LINC01391	Distal
chr3	138914857	138915357	6	CD16 Mono._.MSSA_DU19-01S0003453	28912	LINC01391	Distal
chr3	138915389	138915889	4	cDC2._.ANTH_control_BWJ0023	28380	LINC01391	Distal
chr3	138915902	138916402	12	CD14 Mono._.MRSA_DU19-01S0003992	27867	LINC01391	Distal
chr3	138923380	138923880	18	CD16 Mono._.ANTH_control_BMI0095	20389	LINC01391	Distal
chr3	138929641	138930141	2	CD16 Mono._.MSSA_DU19-01S0003464	14128	LINC01391	Distal
chr3	138935538	138936038	2	CD4 TCM._.ANTH_control_BWJ0023	8231	LINC01391	Exonic
chr3	138936129	138936629	29	CD14 Mono._.HI_control_AS14-03700	7640	LINC01391	Exonic
chr3	138936661	138937161	14	CD14 Mono._.MRSA_DU19-01S0003987	7108	LINC01391	Exonic
chr3	138937220	138937720	4	CD16 Mono._.MRSA_DU19-01S0003978	6549	LINC01391	Exonic
chr3	138937949	138938449	14	CD14 Mono._.HI_control_AS14-03700	5820	LINC01391	Exonic
chr3	138938781	138939281	5	CD4 TCM._.MRSA_DU19-01S0003987	4988	LINC01391	Intronic
chr3	138939341	138939841	7	NK._.MSSA_DU19-01S0003453	4428	LINC01391	Intronic
chr3	138939998	138940498	5	CD16 Mono._.MSSA_DU19-01S0003482	3771	LINC01391	Intronic
chr3	138941170	138941670	4	CD16 Mono._.MSSA_DU19-01S0003482	2599	LINC01391	Intronic
chr3	138943238	138943738	5	CD4 Naive._.MRSA_DU19-01S0003992	531	LINC01391	Intronic
chr3	138944171	138944671	6	CD16 Mono._.ANTH_control_BMI0101	400	LINC01391	Promoter
chr3	138944723	138945223	15	CD14 Mono._.HI_control_AS09-13278	952	LINC01391	Promoter
chr3	138945392	138945892	11	CD4 Naive._.MRSA_DU19-01S0003987	1497	FOXL2	Promoter
chr3	138946064	138946564	4	MAIT._.HI_control_AS11-18755	825	FOXL2	Promoter
chr3	138946916	138947416	30	CD14 Mono._.HI_control_AS09-13278	25	FOXL2	Promoter
chr3	138947502	138948002	5	CD4 Naive._.MRSA_DU19-01S0003994	517	FOXL2NB	Promoter
chr3	138948215	138948715	2	CD8 Naive._.MRSA_DU19-01S0004011	1230	FOXL2NB	Promoter
chr3	138949535	138950035	3	NK._.ANTH_control_BMI0101	2550	FOXL2NB	Intronic
chr3	138950052	138950552	18	CD4 Naive._.MSSA_DU19-01S0003515	3067	FOXL2NB	Exonic
chr3	138960574	138961074	2	NK._.ANTH_control_BMI0101	13589	FOXL2NB	Distal
chr3	138962315	138962815	2	B naive._.MSSA_DU19-01S0003507	15330	FOXL2NB	Distal
chr3	138971337	138971837	2	CD8 TEM._.HI_control_AS14-03700	24352	FOXL2NB	Distal
chr3	138971975	138972475	2	CD8 TEM._.HI_control_AS14-03700	24990	FOXL2NB	Distal
chr3	138979702	138980202	3	CD14 Mono._.ANTH_control_BMI0095	25853	MRPS22	Distal
chr3	139088475	139088975	2	B naive._.MSSA_DU19-01S0003507	15459	BPESC1	Intronic
chr3	139095609	139096109	2	CD4 TCM._.HI_control_AS11-18755	8325	BPESC1	Intronic
chr3	139096683	139097183	2	CD4 Naive._.MSSA_DU19-01S0004017	7251	BPESC1	Intronic
chr3	139100876	139101376	3	CD14 Mono._.MRSA_DU19-01S0003992	3058	BPESC1	Intronic
chr3	139102131	139102631	3	CD16 Mono._.MRSA_DU19-01S0003987	1803	BPESC1	Promoter
chr3	139107182	139107682	2	CD4 Naive._.MRSA_DU19-01S0003994	3246	BPESC1	Intronic
chr3	139107960	139108460	2	B naive._.HI_control_AS11-18755	4024	BPESC1	Intronic
chr3	139110318	139110818	2	B naive._.ANTH_control_BMI0095	6382	BPESC1	Exonic
chr3	139111218	139111718	2	CD16 Mono._.ANTH_control_BMI0101	7282	BPESC1	Intronic
chr3	139111817	139112317	16	CD14 Mono._.MRSA_DU19-01S0003994	7881	BPESC1	Intronic
chr3	139113043	139113543	5	CD14 Mono._.MRSA_DU19-01S0003992	9107	BPESC1	Intronic
chr3	139113836	139114336	2	CD4 Naive._.ANTH_control_BMI0093	9900	BPESC1	Intronic
chr3	139116946	139117446	3	CD14 Mono._.HI_control_AS14-03700	13010	BPESC1	Intronic
chr3	139117457	139117957	4	CD4 Naive._.ANTH_control_BMI0093	13521	BPESC1	Intronic
chr3	139118410	139118910	2	CD8 TEM._.HI_control_AS13-08590	14474	BPESC1	Intronic
chr3	139120869	139121369	2	NK._.ANTH_control_BMI0101	16933	BPESC1	Intronic
chr3	139126031	139126531	2	B naive._.HI_control_AS14-03700	22095	BPESC1	Intronic
chr3	139127069	139127569	3	Platelet._.MRSA_DU19-01S0004015	23133	BPESC1	Intronic
chr3	139130048	139130548	2	B naive._.ANTH_control_BMI0095	26112	BPESC1	Intronic
chr3	139134161	139134661	2	CD16 Mono._.MSSA_DU19-01S0003482	30225	BPESC1	Intronic
chr3	139157957	139158457	2	NK._.MSSA_DU19-01S0003492	54021	BPESC1	Intronic
chr3	139159392	139159892	2	NK._.ANTH_control_BMI0101	55456	BPESC1	Intronic
chr3	139185388	139185888	2	B naive._.HI_control_AS09-13278	81452	BPESC1	Intronic
chr3	139189144	139189644	2	B naive._.HI_control_AS11-18755	85208	BPESC1	Intronic
chr3	139202308	139202808	2	NK_CD56bright._.1	98372	BPESC1	Intronic
chr3	139221985	139222485	2	Platelet._.MRSA_DU19-01S0004015	118049	BPESC1	Intronic
chr3	139232261	139232761	2	CD4 Naive._.MSSA_DU19-01S0004017	128325	BPESC1	Intronic
chr3	139232941	139233441	2	CD4 Naive._.HI_control_AS09-13278	129005	BPESC1	Intronic
chr3	139251483	139251983	10	CD14 Mono._.ANTH_control_BMI0093	137998	COPB2	Intronic
chr3	139265155	139265655	2	CD8 TEM._.MRSA_DU19-01S0003992	124326	COPB2	Intronic
chr3	139270564	139271064	2	CD4 Naive._.MSSA_DU19-01S0004017	118917	COPB2	Intronic
chr3	139280692	139281192	2	NK._.ANTH_control_BMI0101	108789	COPB2	Intronic
chr3	139286037	139286537	2	NK._.MSSA_DU19-01S0003492	103444	COPB2	Intronic
chr3	139301721	139302221	2	CD4 Naive._.MRSA_DU19-01S0003987	87760	COPB2	Intronic
chr3	139302648	139303148	2	CD4 Naive._.MRSA_DU19-01S0003994	86833	COPB2	Intronic
chr3	139307162	139307662	2	CD4 Naive._.HI_control_AS09-13278	82319	COPB2	Intronic
chr3	139316315	139316815	2	CD4 TCM._.HI_control_AS09-13278	73166	COPB2	Intronic
chr3	139328252	139328752	2	CD4 TCM._.MSSA_DU19-01S0003527	61229	COPB2	Intronic
chr3	139329247	139329747	31	CD14 Mono._.HI_control_AS09-13278	60234	COPB2	Intronic
chr3	139338592	139339092	2	B naive._.ANTH_control_BMI0094	50889	COPB2	Intronic
chr3	139339301	139339801	2	Platelet._.MRSA_DU19-01S0004015	50180	COPB2	Intronic
chr3	139343735	139344235	30	CD4 Naive._.MRSA_DU19-01S0003987	45746	COPB2	Exonic
chr3	139344259	139344759	4	CD16 Mono._.ANTH_control_BMI0101	45222	COPB2	Intronic
chr3	139345068	139345568	2	CD4 Naive._.MRSA_DU19-01S0003992	44413	COPB2	Intronic
chr3	139388787	139389287	5	NK._.HI_control_AS17-00144	694	COPB2	Promoter
chr3	139389535	139390035	4	cDC2._.ANTH_control_BWJ0023	29	LOC100507291	Promoter
chr3	139390197	139390697	6	CD14 Mono._.ANTH_control_BMI0095	631	LOC100507291	Promoter
chr3	139427483	139427983	14	CD16 Mono._.ANTH_control_BMI0095	37917	LOC100507291	Intronic
chr3	139434615	139435115	8	CD14 Mono._.HI_control_AS09-13278	45049	LOC100507291	Intronic
chr3	139447787	139448287	3	CD14 Mono._.HI_control_AS09-13278	32685	RBP2	Intronic
chr3	139515334	139515834	2	B naive._.MSSA_DU19-01S0003515	24244	RBP1	Intronic
chr3	139518840	139519340	2	NK._.HI_control_AS17-00144	20738	RBP1	Intronic
chr3	139520316	139520816	25	CD14 Mono._.HI_control_AS14-03700	19262	RBP1	Intronic
chr3	139521122	139521622	26	CD14 Mono._.MRSA_DU19-01S0003992	18456	RBP1	Intronic
chr3	139521649	139522149	10	CD16 Mono._.ANTH_control_BMI0095	17929	RBP1	Intronic
chr3	139522518	139523018	2	NK._.ANTH_control_BMI0101	17060	RBP1	Intronic
chr3	139536485	139536985	2	B naive._.MSSA_DU19-01S0003515	3093	RBP1	Intronic
chr3	139537786	139538286	3	CD8 TEM._.MSSA_DU19-01S0003527	1792	RBP1	Intronic
chr3	139538781	139539281	8	CD14 Mono._.MRSA_DU19-01S0003992	797	RBP1	Intronic
chr3	139539718	139540218	23	CD14 Mono._.HI_control_AS09-13278	138	RBP1	Promoter
chr3	139540890	139541390	4	CD16 Mono._.ANTH_control_BMI0095	1310	RBP1	Promoter
chr3	139554515	139555015	2	CD16 Mono._.ANTH_control_BMI0095	14935	RBP1	Intronic
chr3	139555893	139556393	2	CD16 Mono._.MSSA_DU19-01S0003482	16313	RBP1	Intronic
chr3	139560801	139561301	2	NK._.ANTH_control_BMI0101	21221	RBP1	Exonic
chr3	139562055	139562555	2	CD16 Mono._.MSSA_DU19-01S0003482	22475	RBP1	Intronic
chr3	139564229	139564729	5	CD14 Mono._.HI_control_AS09-13278	24649	RBP1	Intronic
chr3	139571526	139572026	29	CD14 Mono._.MSSA_DU19-01S0004017	31946	RBP1	Intronic
chr3	139572813	139573313	30	CD14 Mono._.MRSA_DU19-01S0003992	33233	RBP1	Intronic
chr3	139598656	139599156	2	NK._.ANTH_control_BMI0101	59076	RBP1	Intronic
chr3	139601160	139601660	6	CD14 Mono._.MSSA_DU19-01S0003464	61580	RBP1	Intronic
chr3	139627743	139628243	2	CD4 TCM._.HI_control_AS11-18755	50023	NMNAT3	Intronic
chr3	139629011	139629511	17	CD14 Mono._.HI_control_AS09-13278	48755	NMNAT3	Intronic
chr3	139642959	139643459	11	CD14 Mono._.HI_control_AS17-00144	34807	NMNAT3	Intronic
chr3	139650587	139651087	4	CD14 Mono._.HI_control_AS17-00144	27179	NMNAT3	Intronic
chr3	139653515	139654015	2	CD14 Mono._.HI_control_AS14-03700	24251	NMNAT3	Intronic
chr3	139657311	139657811	3	CD4 Naive._.HI_control_AS09-13278	20455	NMNAT3	Intronic
chr3	139659675	139660175	2	CD4 Naive._.ANTH_control_BMI0093	18091	NMNAT3	Intronic
chr3	139676609	139677109	22	CD14 Mono._.ANTH_control_BMI0094	1157	NMNAT3	Intronic
chr3	139677157	139677657	2	B naive._.ANTH_control_BMI0093	609	NMNAT3	Intronic
chr3	139677749	139678249	31	CD14 Mono._.MRSA_DU19-01S0003992	17	NMNAT3	Promoter
chr3	139678560	139679060	3	B naive._.MSSA_DU19-01S0003466	792	NMNAT3	Promoter
chr3	139679312	139679812	8	CD14 Mono._.MRSA_DU19-01S0003992	1544	NMNAT3	Promoter
chr3	139687437	139687937	5	CD14 Mono._.ANTH_control_BMI0095	9669	NMNAT3	Distal
chr3	139688848	139689348	2	CD4 Naive._.HI_control_AS17-00144	11080	NMNAT3	Distal
chr3	139705193	139705693	2	CD4 Naive._.HI_control_AS14-03700	27425	NMNAT3	Distal
chr3	139714838	139715338	2	CD4 Naive._.ANTH_control_BMI0093	37070	NMNAT3	Distal
chr3	139715910	139716410	5	CD14 Mono._.HI_control_AS09-13278	38142	NMNAT3	Distal
chr3	139736670	139737170	2	CD4 TCM._.HI_control_AS09-13278	58902	NMNAT3	Distal
chr3	139759049	139759549	2	CD4 TCM._.MRSA_DU19-01S0003987	81281	NMNAT3	Distal
chr3	139763440	139763940	2	Platelet._.MRSA_DU19-01S0004015	85672	NMNAT3	Distal
chr3	139764042	139764542	3	CD4 TCM._.MRSA_DU19-01S0003987	86274	NMNAT3	Distal
chr3	139765860	139766360	2	NK._.MRSA_DU19-01S0004013	88092	NMNAT3	Distal
chr3	139771207	139771707	2	CD4 TCM._.HI_control_AS17-00144	93439	NMNAT3	Distal
chr3	139773831	139774331	2	B naive._.MSSA_DU19-01S0003507	96063	NMNAT3	Distal
chr3	139777610	139778110	2	CD4 TCM._.MRSA_DU19-01S0003987	99842	NMNAT3	Distal
chr3	139781712	139782212	2	CD8 TEM._.MSSA_DU19-01S0004017	103944	NMNAT3	Distal
chr3	139782660	139783160	2	CD4 TCM._.HI_control_AS17-00144	104892	NMNAT3	Distal
chr3	139790797	139791297	2	CD4 Naive._.MRSA_DU19-01S0003987	113029	NMNAT3	Distal
chr3	139792908	139793408	2	NK._.MSSA_DU19-01S0003515	115140	NMNAT3	Distal
chr3	139824595	139825095	2	NK._.MRSA_DU19-01S0004011	110339	CLSTN2	Distal
chr3	139848905	139849405	2	CD4 Naive._.MRSA_DU19-01S0003994	86029	CLSTN2	Distal
chr3	139863917	139864417	2	CD16 Mono._.MRSA_DU19-01S0003542	71017	CLSTN2	Distal
chr3	139901198	139901698	2	NK._.MRSA_DU19-01S0004011	33736	CLSTN2	Distal
chr3	139932532	139933032	2	B naive._.HI_control_AS09-13278	2402	CLSTN2	Distal
chr3	139933302	139933802	6	CD14 Mono._.HI_control_AS09-13278	1632	CLSTN2	Promoter
chr3	139934977	139935477	10	CD14 Mono._.MRSA_DU19-01S0003994	41	CLSTN2	Promoter
chr3	139935478	139935978	2	B naive._.HI_control_AS14-03700	542	CLSTN2	Intronic
chr3	139937637	139938137	10	CD14 Mono._.HI_control_AS17-00144	2701	CLSTN2	Intronic
chr3	139946833	139947333	2	CD4 Naive._.MRSA_DU19-01S0003987	11897	CLSTN2	Intronic
chr3	139969299	139969799	2	CD4 TCM._.MSSA_DU19-01S0003453	34363	CLSTN2	Intronic
chr3	139970215	139970715	2	NK._.MSSA_DU19-01S0004017	35279	CLSTN2	Intronic
chr3	139975051	139975551	4	CD4 Naive._.MSSA_DU19-01S0004017	40115	CLSTN2	Intronic
chr3	139975622	139976122	2	NK._.MSSA_DU19-01S0003462	40686	CLSTN2	Intronic
chr3	139986179	139986679	2	CD4 Naive._.MSSA_DU19-01S0004017	51243	CLSTN2	Intronic
chr3	140008163	140008663	2	NK._.ANTH_control_BMI0101	73227	CLSTN2	Intronic
chr3	140010868	140011368	2	NK._.MRSA_DU19-01S0004013	75932	CLSTN2	Intronic
chr3	140011947	140012447	2	CD14 Mono._.MRSA_DU19-01S0003994	77011	CLSTN2	Intronic
chr3	140013629	140014129	2	CD4 TCM._.ANTH_control_BMI0101	78693	CLSTN2	Intronic
chr3	140015196	140015696	2	CD4 Naive._.MSSA_DU19-01S0003515	80260	CLSTN2	Intronic
chr3	140017471	140017971	2	CD14 Mono._.MRSA_DU19-01S0003994	82535	CLSTN2	Intronic
chr3	140022439	140022939	2	CD16 Mono._.MRSA_DU19-01S0003542	87503	CLSTN2	Intronic
chr3	140026762	140027262	2	NK._.MRSA_DU19-01S0004011	91826	CLSTN2	Intronic
chr3	140053713	140054213	2	CD16 Mono._.MRSA_DU19-01S0004015	118777	CLSTN2	Intronic
chr3	140082715	140083215	2	B naive._.HI_control_AS11-18755	147779	CLSTN2	Intronic
chr3	140101746	140102246	2	CD4 Naive._.MRSA_DU19-01S0003987	166810	CLSTN2	Intronic
chr3	140125905	140126405	2	CD4 Naive._.HI_control_AS11-18755	190969	CLSTN2	Intronic
chr3	140128483	140128983	3	CD14 Mono._.HI_control_AS14-03700	193547	CLSTN2	Intronic
chr3	140140266	140140766	2	MAIT._.ANTH_control_BMI0101	205330	CLSTN2	Intronic
chr3	140154358	140154858	4	B naive._.Other	219422	CLSTN2	Intronic
chr3	140184036	140184536	2	NK._.ANTH_control_BMI0101	249100	CLSTN2	Intronic
chr3	140204439	140204939	2	NK._.HI_control_AS13-08590	269503	CLSTN2	Intronic
chr3	140205870	140206370	2	CD14 Mono._.MSSA_DU19-01S0003515	270934	CLSTN2	Intronic
chr3	140206660	140207160	2	CD16 Mono._.ANTH_control_BMI0094	271724	CLSTN2	Intronic
chr3	140215425	140215925	2	NK._.MSSA_DU19-01S0003492	280489	CLSTN2	Intronic
chr3	140218891	140219391	2	CD4 TCM._.MSSA_DU19-01S0003453	283955	CLSTN2	Intronic
chr3	140219407	140219907	2	CD4 TCM._.MRSA_DU19-01S0003992	284471	CLSTN2	Intronic
chr3	140237081	140237581	2	CD4 Naive._.MRSA_DU19-01S0003994	271457	CLSTN2-AS1	Intronic
chr3	140247454	140247954	2	B naive._.ANTH_control_BWJ0023	261084	CLSTN2-AS1	Intronic
chr3	140281816	140282316	2	CD8 TEM._.MSSA_DU19-01S0003462	226722	CLSTN2-AS1	Intronic
chr3	140288804	140289304	2	CD4 Naive._.MRSA_DU19-01S0003994	219734	CLSTN2-AS1	Intronic
chr3	140290300	140290800	2	CD4 Naive._.MRSA_DU19-01S0003992	218238	CLSTN2-AS1	Intronic
chr3	140301435	140301935	2	CD8 TEM._.MSSA_DU19-01S0003462	207103	CLSTN2-AS1	Intronic
chr3	140317694	140318194	2	CD16 Mono._.ANTH_control_BMI0095	190844	CLSTN2-AS1	Intronic
chr3	140319745	140320245	2	CD4 Naive._.MRSA_DU19-01S0003994	188793	CLSTN2-AS1	Intronic
chr3	140320723	140321223	2	CD4 Naive._.MRSA_DU19-01S0003987	187815	CLSTN2-AS1	Intronic
chr3	140363747	140364247	2	NK._.ANTH_control_BMI0101	144791	CLSTN2-AS1	Intronic
chr3	140367627	140368127	2	cDC2._.ANTH_control_BMI0101	140911	CLSTN2-AS1	Intronic
chr3	140371799	140372299	2	CD14 Mono._.HI_control_AS14-03700	136739	CLSTN2-AS1	Intronic
chr3	140379923	140380423	2	B naive._.MSSA_DU19-01S0003507	128615	CLSTN2-AS1	Intronic
chr3	140400232	140400732	2	CD4 TCM._.HI_control_AS09-13278	108306	CLSTN2-AS1	Intronic
chr3	140424621	140425121	2	CD8 TEM._.HI_control_AS17-00144	83917	CLSTN2-AS1	Intronic
chr3	140447983	140448483	2	NK._.ANTH_control_BWJ0023	60555	CLSTN2-AS1	Intronic
chr3	140453072	140453572	6	NK._.MSSA_DU19-01S0003453	55466	CLSTN2-AS1	Intronic
chr3	140453684	140454184	23	NK._.MSSA_DU19-01S0003466	54854	CLSTN2-AS1	Intronic
chr3	140463012	140463512	2	CD8 TEM._.HI_control_AS17-00144	45526	CLSTN2-AS1	Intronic
chr3	140466997	140467497	2	CD14 Mono._.MSSA_DU19-01S0003507	41541	CLSTN2-AS1	Intronic
chr3	140470614	140471114	2	CD14 Mono._.MSSA_DU19-01S0004017	37924	CLSTN2-AS1	Intronic
chr3	140497301	140497801	2	CD8 TEM._.MSSA_DU19-01S0003464	11237	CLSTN2-AS1	Intronic
chr3	140518090	140518590	2	CD4 Naive._.MRSA_DU19-01S0003987	9550	CLSTN2-AS1	Intronic
chr3	140544045	140544545	2	CD4 Naive._.MSSA_DU19-01S0003462	35505	CLSTN2-AS1	Intronic
chr3	140547450	140547950	2	CD4 Naive._.MRSA_DU19-01S0003992	38910	CLSTN2-AS1	Intronic
chr3	140570919	140571419	2	CD4 Naive._.MRSA_DU19-01S0003987	62379	CLSTN2-AS1	Exonic
chr3	140571826	140572326	2	CD4 Naive._.MSSA_DU19-01S0003462	63286	CLSTN2-AS1	Exonic
chr3	140572827	140573327	2	CD4 Naive._.MRSA_DU19-01S0003987	64287	CLSTN2-AS1	Exonic
chr3	140582872	140583372	2	NK._.MSSA_DU19-01S0003492	74332	CLSTN2-AS1	Distal
chr3	140601028	140601528	2	CD16 Mono._.MSSA_DU19-01S0003482	76760	TRIM42	Distal
chr3	140602700	140603200	2	CD14 Mono._.ANTH_control_BMI0095	75088	TRIM42	Distal
chr3	140691826	140692326	2	NK._.MSSA_DU19-01S0004017	14036	TRIM42	Intronic
chr3	140713519	140714019	13	CD14 Mono._.MRSA_DU19-01S0003989	35729	TRIM42	Distal
chr3	140714429	140714929	7	CD14 Mono._.MRSA_DU19-01S0003992	36639	TRIM42	Distal
chr3	140716047	140716547	27	CD14 Mono._.MRSA_DU19-01S0003994	38257	TRIM42	Distal
chr3	140716556	140717056	25	CD14 Mono._.HI_control_AS09-13278	38766	TRIM42	Distal
chr3	140724343	140724843	2	CD4 Naive._.MSSA_DU19-01S0003507	46553	TRIM42	Distal
chr3	140724881	140725381	2	CD4 Naive._.MRSA_DU19-01S0004013	47091	TRIM42	Distal
chr3	140727800	140728300	3	B naive._.ANTH_control_BMI0095	50010	TRIM42	Distal
chr3	140728362	140728862	2	B naive._.MSSA_DU19-01S0003464	50572	TRIM42	Distal
chr3	140731662	140732162	2	cDC2._.Other	53872	TRIM42	Distal
chr3	140737028	140737528	5	CD14 Mono._.HI_control_AS09-13278	59238	TRIM42	Distal
chr3	140737654	140738154	2	B naive._.MSSA_DU19-01S0003464	59864	TRIM42	Distal
chr3	140739179	140739679	2	CD4 TCM._.MSSA_DU19-01S0003527	61389	TRIM42	Distal
chr3	140740427	140740927	3	CD14 Mono._.MRSA_DU19-01S0003987	62637	TRIM42	Distal
chr3	140741651	140742151	2	CD4 TCM._.HI_control_AS14-03700	63861	TRIM42	Distal
chr3	140748302	140748802	2	CD8 TEM._.MRSA_DU19-01S0004015	70512	TRIM42	Distal
chr3	140756548	140757048	2	cDC2._.Other	78758	TRIM42	Distal
chr3	140757475	140757975	2	CD4 Naive._.MRSA_DU19-01S0003987	79685	TRIM42	Distal
chr3	140761158	140761658	2	B naive._.HI_control_AS11-18755	83368	TRIM42	Distal
chr3	140768143	140768643	2	CD8 TEM._.MSSA_DU19-01S0003462	90353	TRIM42	Distal
chr3	140770918	140771418	19	CD14 Mono._.MRSA_DU19-01S0003992	93128	TRIM42	Distal
chr3	140816273	140816773	9	B naive._.HI_control_AS11-18755	125306	SLC25A36	Distal
chr3	140823383	140823883	4	CD14 Mono._.ANTH_control_BWJ0023	118196	SLC25A36	Distal
chr3	140832817	140833317	8	CD14 Mono._.MRSA_DU19-01S0003989	108762	SLC25A36	Distal
chr3	140843228	140843728	30	CD14 Mono._.MRSA_DU19-01S0003992	98351	SLC25A36	Distal
chr3	140843940	140844440	4	CD14 Mono._.MRSA_DU19-01S0003987	97639	SLC25A36	Distal
chr3	140845002	140845502	3	CD4 Naive._.MSSA_DU19-01S0004017	96577	SLC25A36	Distal
chr3	140846381	140846881	2	B naive._.MSSA_DU19-01S0003507	95198	SLC25A36	Distal
chr3	140852652	140853152	2	CD14 Mono._.HI_control_AS09-13278	88927	SLC25A36	Distal
chr3	140863651	140864151	12	CD14 Mono._.HI_control_AS14-03700	77928	SLC25A36	Distal
chr3	140898277	140898777	2	CD16 Mono._.ANTH_control_BMI0095	43302	SLC25A36	Distal
chr3	140922592	140923092	3	CD4 Naive._.ANTH_control_BMI0093	18987	SLC25A36	Distal
chr3	140941536	140942036	31	CD14 Mono._.MSSA_DU19-01S0004017	43	SLC25A36	Promoter
chr3	140942384	140942884	28	CD14 Mono._.MRSA_DU19-01S0003994	803	SLC25A36	Exonic
chr3	140944715	140945215	6	CD14 Mono._.MRSA_DU19-01S0003994	3134	SLC25A36	Intronic
chr3	140952851	140953351	6	CD14 Mono._.MSSA_DU19-01S0004017	11270	SLC25A36	Intronic
chr3	140974873	140975373	6	CD4 TCM._.HI_control_AS14-03700	33292	SLC25A36	Intronic
chr3	140982801	140983301	2	CD4 Naive._.MRSA_DU19-01S0003989	41220	SLC25A36	Distal
chr3	140999996	141000496	16	CD4 Naive._.ANTH_control_BMI0093	51155	SPSB4	Distal
chr3	141011489	141011989	26	CD4 Naive._.HI_control_AS17-00144	39662	SPSB4	Distal
chr3	141013320	141013820	8	CD14 Mono._.ANTH_control_BWJ0023	37831	SPSB4	Distal
chr3	141017598	141018098	3	NK_CD56bright._.ANTH_control_BMI0099	33553	SPSB4	Distal
chr3	141049683	141050183	2	CD8 TEM._.ANTH_control_BWJ0023	1468	SPSB4	Promoter
chr3	141050305	141050805	2	CD4 Naive._.MSSA_DU19-01S0003462	846	SPSB4	Promoter
chr3	141050938	141051438	21	CD14 Mono._.MRSA_DU19-01S0003992	213	SPSB4	Promoter
chr3	141051461	141051961	3	CD16 Mono._.MRSA_DU19-01S0003978	308	SPSB4	Exonic
chr3	141063706	141064206	3	NK._.MSSA_DU19-01S0003464	12553	SPSB4	Intronic
chr3	141068934	141069434	2	CD14 Mono._.HI_control_AS09-13278	17781	SPSB4	Intronic
chr3	141076016	141076516	7	CD14 Mono._.HI_control_AS14-03700	24863	SPSB4	Intronic
chr3	141076705	141077205	28	CD14 Mono._.HI_control_AS11-18755	25552	SPSB4	Intronic
chr3	141077407	141077907	3	CD14 Mono._.HI_control_AS09-13278	26254	SPSB4	Intronic
chr3	141080419	141080919	3	CD14 Mono._.MRSA_DU19-01S0003987	29266	SPSB4	Intronic
chr3	141088690	141089190	2	CD16 Mono._.MSSA_DU19-01S0003482	37537	SPSB4	Intronic
chr3	141103493	141103993	2	CD14 Mono._.MRSA_DU19-01S0003987	52340	SPSB4	Intronic
chr3	141105759	141106259	15	CD14 Mono._.ANTH_control_BMI0095	54606	SPSB4	Intronic
chr3	141127016	141127516	2	NK._.ANTH_control_BMI0101	75863	SPSB4	Intronic
chr3	141128201	141128701	2	NK_CD56bright._.ANTH_control_BWJ0023	77048	SPSB4	Intronic
chr3	141176204	141176704	2	CD4 Naive._.HI_control_AS11-18755	52271	PXYLP1	Distal
chr3	141192214	141192714	31	CD14 Mono._.HI_control_AS09-13278	36261	PXYLP1	Distal
chr3	141217448	141217948	3	CD16 Mono._.MRSA_DU19-01S0003542	11027	PXYLP1	Distal
chr3	141218381	141218881	28	CD14 Mono._.HI_control_AS14-03700	10094	PXYLP1	Distal
chr3	141230115	141230615	2	CD4 Naive._.MRSA_DU19-01S0003992	1638	PXYLP1	Intronic
chr3	141230965	141231465	4	CD4 Naive._.HI_control_AS17-00144	2488	PXYLP1	Intronic
chr3	141231478	141231978	13	MAIT._.MSSA_DU19-01S0003464	3001	PXYLP1	Intronic
chr3	141232262	141232762	26	CD4 Naive._.MRSA_DU19-01S0003987	3785	PXYLP1	Intronic
chr3	141232823	141233323	9	CD4 Naive._.ANTH_control_BMI0099	4346	PXYLP1	Intronic
chr3	141233680	141234180	3	CD14 Mono._.MRSA_DU19-01S0003987	5203	PXYLP1	Intronic
chr3	141234310	141234810	17	NK._.MRSA_DU19-01S0004011	5833	PXYLP1	Intronic
chr3	141235015	141235515	2	B naive._.MSSA_DU19-01S0003509	6538	PXYLP1	Exonic
chr3	141235517	141236017	5	CD4 Naive._.ANTH_control_BMI0099	7040	PXYLP1	Intronic
chr3	141237951	141238451	6	CD4 Naive._.MSSA_DU19-01S0003462	9474	PXYLP1	Intronic
chr3	141238704	141239204	4	CD4 Naive._.ANTH_control_BMI0093	10227	PXYLP1	Intronic
chr3	141239227	141239727	3	CD4 Naive._.ANTH_control_BWJ0023	10750	PXYLP1	Intronic
chr3	141243316	141243816	28	CD4 Naive._.MRSA_DU19-01S0003987	14839	PXYLP1	Intronic
chr3	141255904	141256404	28	CD4 Naive._.HI_control_AS17-00144	27427	PXYLP1	Intronic
chr3	141261873	141262373	15	CD14 Mono._.HI_control_AS09-13278	33396	PXYLP1	Intronic
chr3	141264915	141265415	2	CD4 Naive._.MRSA_DU19-01S0003992	36438	PXYLP1	Intronic
chr3	141266076	141266576	7	CD4 Naive._.MSSA_DU19-01S0003462	37599	PXYLP1	Intronic
chr3	141266602	141267102	29	CD4 Naive._.ANTH_control_BMI0093	38125	PXYLP1	Intronic
chr3	141267138	141267638	27	CD4 Naive._.ANTH_control_BMI0093	38661	PXYLP1	Intronic
chr3	141268167	141268667	9	CD4 Naive._.MSSA_DU19-01S0003507	39690	PXYLP1	Intronic
chr3	141274898	141275398	7	CD4 TCM._.MSSA_DU19-01S0003492	46421	PXYLP1	Intronic
chr3	141275425	141275925	2	MAIT._.ANTH_control_BMI0101	46948	PXYLP1	Intronic
chr3	141275940	141276440	3	CD14 Mono._.HI_control_AS09-13278	47463	PXYLP1	Intronic
chr3	141277892	141278392	2	CD4 Naive._.MSSA_DU19-01S0003464	46070	ZBTB38	Intronic
chr3	141279251	141279751	16	CD8 TEM._.MRSA_DU19-01S0004015	44711	ZBTB38	Exonic
chr3	141286014	141286514	2	CD4 TCM._.MSSA_DU19-01S0004017	37948	ZBTB38	Intronic
chr3	141288326	141288826	14	CD14 Mono._.ANTH_control_BMI0095	35636	ZBTB38	Intronic
chr3	141290174	141290674	2	CD4 Naive._.MRSA_DU19-01S0003994	33788	ZBTB38	Intronic
chr3	141291008	141291508	2	CD4 Naive._.MRSA_DU19-01S0003987	32954	ZBTB38	Intronic
chr3	141294293	141294793	3	CD8 TEM._.ANTH_control_BMI0099	29669	ZBTB38	Exonic
chr3	141294884	141295384	14	CD14 Mono._.MSSA_DU19-01S0003462	29078	ZBTB38	Distal
chr3	141300301	141300801	18	CD4 Naive._.MRSA_DU19-01S0003549	23661	ZBTB38	Distal
chr3	141301258	141301758	5	CD4 Naive._.HI_control_AS17-00144	22704	ZBTB38	Distal
chr3	141302427	141302927	12	CD14 Mono._.MRSA_DU19-01S0003994	21535	ZBTB38	Distal
chr3	141303315	141303815	29	CD4 TCM._.HI_control_AS09-13278	20647	ZBTB38	Distal
chr3	141304007	141304507	3	CD16 Mono._.MSSA_DU19-01S0003482	19955	ZBTB38	Distal
chr3	141305358	141305858	5	CD4 TCM._.HI_control_AS14-03700	18604	ZBTB38	Distal
chr3	141306918	141307418	32	CD4 TCM._.ANTH_control_BWJ0023	17044	ZBTB38	Distal
chr3	141307520	141308020	9	CD8 TEM._.MRSA_DU19-01S0003978	16442	ZBTB38	Distal
chr3	141308058	141308558	3	CD4 Naive._.MSSA_DU19-01S0003507	15904	ZBTB38	Distal
chr3	141310690	141311190	2	NK._.MSSA_DU19-01S0003462	13272	ZBTB38	Distal
chr3	141311594	141312094	7	B memory._.ANTH_control_BWJ0023	12368	ZBTB38	Distal
chr3	141312193	141312693	2	CD4 TCM._.MSSA_DU19-01S0003464	11769	ZBTB38	Distal
chr3	141318919	141319419	2	CD8 TEM._.ANTH_control_BMI0101	5043	ZBTB38	Distal
chr3	141320687	141321187	11	CD4 TCM._.HI_control_AS09-13278	3275	ZBTB38	Distal
chr3	141321188	141321688	7	CD4 TCM._.MSSA_DU19-01S0003464	2774	ZBTB38	Distal
chr3	141331063	141331563	2	NK._.MSSA_DU19-01S0003462	7099	ZBTB38	Intronic
chr3	141331769	141332269	2	NK._.MSSA_DU19-01S0003462	7805	ZBTB38	Intronic
chr3	141336821	141337321	3	B memory._.ANTH_control_BWJ0023	12857	ZBTB38	Intronic
chr3	141346270	141346770	4	CD14 Mono._.MRSA_DU19-01S0003987	22306	ZBTB38	Intronic
chr3	141360787	141361287	20	CD8 TEM._.ANTH_control_BMI0095	36823	ZBTB38	Intronic
chr3	141361303	141361803	3	NK_CD56bright._.ANTH_control_BWJ0023	37339	ZBTB38	Intronic
chr3	141362672	141363172	2	CD8 TEM._.MRSA_DU19-01S0004015	38708	ZBTB38	Intronic
chr3	141368162	141368662	21	CD16 Mono._.MRSA_DU19-01S0003542	44198	ZBTB38	Exonic
chr3	141370107	141370607	30	CD4 Naive._.MRSA_DU19-01S0003987	46143	ZBTB38	Intronic
chr3	141372002	141372502	2	CD8 TEM._.HI_control_AS13-08590	48038	ZBTB38	Intronic
chr3	141375824	141376324	3	CD4 TCM._.HI_control_AS14-03700	51860	ZBTB38	Intronic
chr3	141379175	141379675	29	CD8 TEM._.HI_control_AS14-03700	55211	ZBTB38	Intronic
chr3	141380889	141381389	3	B memory._.Other	56925	ZBTB38	Intronic
chr3	141386175	141386675	15	CD4 TCM._.MSSA_DU19-01S0003453	62211	ZBTB38	Intronic
chr3	141386731	141387231	3	B naive._.MRSA_DU19-01S0003989	62767	ZBTB38	Exonic
chr3	141388674	141389174	11	CD8 TEM._.MSSA_DU19-01S0003453	64710	ZBTB38	Exonic
chr3	141399900	141400400	12	CD16 Mono._.MSSA_DU19-01S0003492	75936	ZBTB38	Intronic
chr3	141401481	141401981	2	MAIT._.HI_control_AS11-18755	77517	ZBTB38	Intronic
chr3	141402027	141402527	15	B naive._.MSSA_DU19-01S0003507	78063	ZBTB38	Intronic
chr3	141402738	141403238	28	CD4 Naive._.HI_control_AS17-00144	78774	ZBTB38	Exonic
chr3	141403520	141404020	31	CD8 TEM._.MRSA_DU19-01S0004015	79556	ZBTB38	Intronic
chr3	141407727	141408227	10	CD8 TEM._.MSSA_DU19-01S0003507	79069	RASA2	Intronic
chr3	141409110	141409610	3	NK._.MRSA_DU19-01S0004013	77686	RASA2	Intronic
chr3	141409754	141410254	5	MAIT._.MSSA_DU19-01S0003453	77042	RASA2	Intronic
chr3	141410766	141411266	20	CD8 TEM._.HI_control_AS09-13278	76030	RASA2	Intronic
chr3	141411357	141411857	23	CD14 Mono._.MRSA_DU19-01S0003994	75439	RASA2	Intronic
chr3	141412135	141412635	31	CD4 TCM._.MRSA_DU19-01S0003987	74661	RASA2	Intronic
chr3	141412716	141413216	4	CD4 TCM._.MRSA_DU19-01S0003989	74080	RASA2	Intronic
chr3	141413335	141413835	15	CD4 TCM._.HI_control_AS09-13278	73461	RASA2	Intronic
chr3	141413968	141414468	28	CD8 TEM._.MRSA_DU19-01S0003978	72828	RASA2	Intronic
chr3	141414475	141414975	5	CD4 TCM._.ANTH_control_BMI0095	72321	RASA2	Intronic
chr3	141415097	141415597	2	MAIT._.ANTH_control_BMI0101	71699	RASA2	Intronic
chr3	141416830	141417330	2	B naive._.MSSA_DU19-01S0003507	69966	RASA2	Intronic
chr3	141421488	141421988	2	CD4 TCM._.MSSA_DU19-01S0003527	65308	RASA2	Intronic
chr3	141425822	141426322	5	CD14 Mono._.MRSA_DU19-01S0003978	60974	RASA2	Intronic
chr3	141426334	141426834	10	CD14 Mono._.HI_control_AS09-13278	60462	RASA2	Intronic
chr3	141441304	141441804	31	CD4 TCM._.MSSA_DU19-01S0003453	45492	RASA2	Intronic
chr3	141451981	141452481	27	CD4 TCM._.HI_control_AS14-03700	34815	RASA2	Distal
chr3	141454842	141455342	29	CD8 TEM._.MRSA_DU19-01S0004015	31954	RASA2	Distal
chr3	141460068	141460568	28	CD4 Naive._.ANTH_control_BMI0093	26728	RASA2	Distal
chr3	141462096	141462596	7	B naive._.HI_control_AS09-13278	24700	RASA2	Distal
chr3	141464282	141464782	5	CD14 Mono._.MSSA_DU19-01S0003453	22514	RASA2	Distal
chr3	141471039	141471539	3	B naive._.MSSA_DU19-01S0003509	15757	RASA2	Distal
chr3	141474164	141474664	24	NK._.ANTH_control_BMI0101	12632	RASA2	Distal
chr3	141474974	141475474	2	CD4 Naive._.MRSA_DU19-01S0003542	11822	RASA2	Distal
chr3	141475986	141476486	22	NK._.MRSA_DU19-01S0004013	10810	RASA2	Distal
chr3	141477229	141477729	10	CD14 Mono._.MRSA_DU19-01S0003542	9567	RASA2	Distal
chr3	141478045	141478545	11	NK._.MSSA_DU19-01S0003492	8751	RASA2	Distal
chr3	141478807	141479307	4	CD16 Mono._.MRSA_DU19-01S0003987	7989	RASA2	Distal
chr3	141482282	141482782	13	CD14 Mono._.MSSA_DU19-01S0003464	4514	RASA2	Distal
chr3	141483340	141483840	31	CD14 Mono._.MRSA_DU19-01S0003994	3456	RASA2	Distal
chr3	141485360	141485860	15	CD14 Mono._.MRSA_DU19-01S0003542	1436	RASA2	Promoter
chr3	141485952	141486452	28	CD14 Mono._.MRSA_DU19-01S0003992	844	RASA2	Promoter
chr3	141486765	141487265	13	MAIT._.HI_control_AS11-18755	31	RASA2	Promoter
chr3	141487628	141488128	3	NK_CD56bright._.ANTH_control_BMI0099	830	RASA2	Intronic
chr3	141488229	141488729	2	CD16 Mono._.MRSA_DU19-01S0003987	1431	RASA2	Intronic
chr3	141489167	141489667	21	NK._.ANTH_control_BWJ0023	2369	RASA2	Intronic
chr3	141490732	141491232	3	CD4 TCM._.HI_control_AS09-13278	3934	RASA2	Intronic
chr3	141493088	141493588	21	CD4 Naive._.MRSA_DU19-01S0003549	6290	RASA2	Intronic
chr3	141497549	141498049	3	NK._.MSSA_DU19-01S0003492	10751	RASA2	Intronic
chr3	141498052	141498552	2	NK._.MSSA_DU19-01S0003462	11254	RASA2	Intronic
chr3	141498753	141499253	32	CD4 TCM._.HI_control_AS09-13278	11955	RASA2	Intronic
chr3	141499285	141499785	10	NK._.ANTH_control_BMI0101	12487	RASA2	Intronic
chr3	141499932	141500432	23	CD8 TEM._.MRSA_DU19-01S0003994	13134	RASA2	Intronic
chr3	141507984	141508484	3	CD4 Naive._.MRSA_DU19-01S0004013	21186	RASA2	Intronic
chr3	141511350	141511850	7	CD16 Mono._.ANTH_control_BMI0094	24552	RASA2	Intronic
chr3	141515714	141516214	2	NK._.MSSA_DU19-01S0003515	28916	RASA2	Intronic
chr3	141524977	141525477	6	B naive._.ANTH_control_BMI0095	38179	RASA2	Intronic
chr3	141526681	141527181	2	CD4 TCM._.MRSA_DU19-01S0003992	39883	RASA2	Intronic
chr3	141528833	141529333	6	CD16 Mono._.ANTH_control_BMI0101	42035	RASA2	Intronic
chr3	141530024	141530524	20	CD4 Naive._.ANTH_control_BMI0099	43226	RASA2	Intronic
chr3	141539360	141539860	9	CD16 Mono._.MRSA_DU19-01S0003987	52562	RASA2	Intronic
chr3	141542134	141542634	5	CD8 TEM._.ANTH_control_BWJ0023	55336	RASA2	Intronic
chr3	141543942	141544442	2	CD4 TCM._.MSSA_DU19-01S0003453	57144	RASA2	Intronic
chr3	141544635	141545135	26	CD8 TEM._.MRSA_DU19-01S0004015	57837	RASA2	Intronic
chr3	141545968	141546468	7	CD16 Mono._.MSSA_DU19-01S0003492	59170	RASA2	Intronic
chr3	141551022	141551522	4	CD4 Naive._.MRSA_DU19-01S0003989	64224	RASA2	Intronic
chr3	141552335	141552835	4	CD4 Naive._.MRSA_DU19-01S0004013	65537	RASA2	Intronic
chr3	141553032	141553532	31	CD4 TCM._.ANTH_control_BWJ0023	66234	RASA2	Intronic
chr3	141553544	141554044	5	CD8 TEM._.MRSA_DU19-01S0003994	66746	RASA2	Intronic
chr3	141555963	141556463	2	NK._.MSSA_DU19-01S0003464	69165	RASA2	Intronic
chr3	141557524	141558024	5	CD4 TCM._.HI_control_AS14-03700	70726	RASA2	Intronic
chr3	141558258	141558758	5	CD4 TCM._.MRSA_DU19-01S0003987	71460	RASA2	Intronic
chr3	141561398	141561898	20	CD4 Naive._.MRSA_DU19-01S0003987	74600	RASA2	Intronic
chr3	141565602	141566102	3	CD16 Mono._.MRSA_DU19-01S0003987	78804	RASA2	Intronic
chr3	141575502	141576002	2	NK._.ANTH_control_BMI0101	88704	RASA2	Intronic
chr3	141576426	141576926	6	B naive._.HI_control_AS09-13278	89628	RASA2	Intronic
chr3	141600582	141601082	2	CD8 TEM._.HI_control_AS14-03700	113784	RASA2	Intronic
chr3	141605656	141606156	2	CD8 TEM._.HI_control_AS14-03700	118858	RASA2	Intronic
chr3	141621241	141621741	2	NK._.HI_control_AS11-18755	116712	RNF7	Distal
chr3	141623193	141623693	2	CD4 Naive._.MSSA_DU19-01S0003507	114760	RNF7	Distal
chr3	141629003	141629503	2	CD14 Mono._.MRSA_DU19-01S0003994	108950	RNF7	Distal
chr3	141632480	141632980	2	CD4 TCM._.MSSA_DU19-01S0004017	105473	RNF7	Distal
chr3	141635210	141635710	2	CD8 TEM._.HI_control_AS14-03700	102743	RNF7	Distal
chr3	141644779	141645279	28	CD14 Mono._.ANTH_control_BMI0094	93174	RNF7	Distal
chr3	141646739	141647239	26	CD14 Mono._.ANTH_control_BMI0093	91214	RNF7	Distal
chr3	141647608	141648108	2	CD4 Naive._.MRSA_DU19-01S0003987	90345	RNF7	Distal
chr3	141660106	141660606	29	CD14 Mono._.MRSA_DU19-01S0003994	77847	RNF7	Distal
chr3	141677649	141678149	16	CD14 Mono._.ANTH_control_BWJ0023	60304	RNF7	Distal
chr3	141679516	141680016	14	CD14 Mono._.MRSA_DU19-01S0003542	58437	RNF7	Distal
chr3	141680956	141681456	2	B naive._.HI_control_AS09-13278	56997	RNF7	Distal
chr3	141686750	141687250	21	CD16 Mono._.MRSA_DU19-01S0003542	51203	RNF7	Distal
chr3	141690317	141690817	27	CD14 Mono._.ANTH_control_BMI0095	47636	RNF7	Distal
chr3	141708315	141708815	5	CD14 Mono._.MRSA_DU19-01S0003992	29638	RNF7	Distal
chr3	141737040	141737540	28	CD14 Mono._.MRSA_DU19-01S0003994	913	RNF7	Promoter
chr3	141737877	141738377	32	CD4 TCM._.HI_control_AS09-13278	76	RNF7	Promoter
chr3	141738465	141738965	18	NK._.MSSA_DU19-01S0003492	510	RNF7	Intronic
chr3	141739032	141739532	18	CD4 Naive._.MRSA_DU19-01S0003987	1077	RNF7	Intronic
chr3	141740324	141740824	3	CD8 TEM._.MSSA_DU19-01S0003492	2369	RNF7	Intronic
chr3	141746890	141747390	2	CD8 TEM._.ANTH_control_BMI0095	8935	RNF7	Exonic
chr3	141753685	141754185	2	CD8 TEM._.MRSA_DU19-01S0004015	15730	RNF7	Distal
chr3	141765386	141765886	2	CD4 TCM._.MRSA_DU19-01S0003992	12511	GRK7	Distal
chr3	141783649	141784149	2	CD14 Mono._.HI_control_AS09-13278	5750	GRK7	Intronic
chr3	141788148	141788648	14	CD16 Mono._.ANTH_control_BMI0095	10249	GRK7	Intronic
chr3	141789234	141789734	2	CD14 Mono._.HI_control_AS14-03700	11335	GRK7	Intronic
chr3	141794479	141794979	2	CD4 TCM._.MSSA_DU19-01S0004017	16580	GRK7	Intronic
chr3	141795193	141795693	6	CD8 TEM._.ANTH_control_BMI0099	17294	GRK7	Intronic
chr3	141795943	141796443	19	CD16 Mono._.MRSA_DU19-01S0003542	18044	GRK7	Intronic
chr3	141796447	141796947	31	CD8 TEM._.MSSA_DU19-01S0004017	18548	GRK7	Intronic
chr3	141797469	141797969	27	CD14 Mono._.HI_control_AS09-13278	19570	GRK7	Intronic
chr3	141798366	141798866	7	CD4 Naive._.MRSA_DU19-01S0003992	20467	GRK7	Intronic
chr3	141808547	141809047	12	CD14 Mono._.ANTH_control_BMI0095	30648	GRK7	Intronic
chr3	141828778	141829278	5	CD14 Mono._.ANTH_control_BMI0095	47095	ATP1B3	Distal
chr3	141829696	141830196	3	CD16 Mono._.ANTH_control_BWJ0023	46177	ATP1B3	Distal
chr3	141832642	141833142	2	B naive._.HI_control_AS11-18755	43231	ATP1B3	Distal
chr3	141834635	141835135	2	CD8 TEM._.HI_control_AS14-03700	41238	ATP1B3	Distal
chr3	141836974	141837474	2	CD8 TEM._.HI_control_AS14-03700	38899	ATP1B3	Distal
chr3	141845381	141845881	10	CD4 Naive._.ANTH_control_BMI0093	30492	ATP1B3	Distal
chr3	141847919	141848419	3	CD8 TEM._.ANTH_control_BMI0101	27954	ATP1B3	Distal
chr3	141849397	141849897	22	CD16 Mono._.ANTH_control_BMI0094	26476	ATP1B3	Distal
chr3	141851360	141851860	29	CD14 Mono._.MRSA_DU19-01S0003987	24513	ATP1B3	Distal
chr3	141852888	141853388	21	CD16 Mono._.MSSA_DU19-01S0003464	22985	ATP1B3	Distal
chr3	141853411	141853911	21	CD16 Mono._.ANTH_control_BMI0094	22462	ATP1B3	Distal
chr3	141854523	141855023	18	CD14 Mono._.MRSA_DU19-01S0003542	21350	ATP1B3	Distal
chr3	141860685	141861185	2	CD8 TEM._.HI_control_AS14-03700	15188	ATP1B3	Distal
chr3	141862761	141863261	2	B naive._.MSSA_DU19-01S0003464	13112	ATP1B3	Distal
chr3	141863369	141863869	30	CD14 Mono._.MRSA_DU19-01S0003987	12504	ATP1B3	Distal
chr3	141864326	141864826	22	CD16 Mono._.MRSA_DU19-01S0003987	11547	ATP1B3	Distal
chr3	141874667	141875167	4	CD4 Naive._.MRSA_DU19-01S0004011	1206	ATP1B3	Promoter
chr3	141875446	141875946	31	CD4 TCM._.MRSA_DU19-01S0003987	427	ATP1B3	Promoter
chr3	141876305	141876805	22	CD16 Mono._.MSSA_DU19-01S0003462	430	ATP1B3	Intronic
chr3	141877201	141877701	30	CD8 TEM._.MRSA_DU19-01S0004015	1326	ATP1B3	Intronic
chr3	141877717	141878217	6	CD4 TCM._.MRSA_DU19-01S0003987	1842	ATP1B3	Intronic
chr3	141878218	141878718	16	CD16 Mono._.ANTH_control_BMI0094	2343	ATP1B3	Intronic
chr3	141878836	141879336	3	CD16 Mono._.Other	2961	ATP1B3	Intronic
chr3	141880319	141880819	2	NK._.ANTH_control_BMI0099	4444	ATP1B3	Intronic
chr3	141881693	141882193	4	CD16 Mono._.ANTH_control_BMI0093	5818	ATP1B3	Intronic
chr3	141883101	141883601	4	CD16 Mono._.ANTH_control_BMI0095	7226	ATP1B3	Intronic
chr3	141885566	141886066	3	CD4 Naive._.MSSA_DU19-01S0003462	9691	ATP1B3	Intronic
chr3	141886888	141887388	4	CD16 Mono._.MSSA_DU19-01S0003464	11013	ATP1B3	Intronic
chr3	141893982	141894482	2	B naive._.MSSA_DU19-01S0003515	18107	ATP1B3	Intronic
chr3	141894740	141895240	22	CD14 Mono._.ANTH_control_BMI0094	18865	ATP1B3	Intronic
chr3	141900389	141900889	3	CD16 Mono._.MSSA_DU19-01S0003464	24514	ATP1B3	Intronic
chr3	141913144	141913644	25	CD4 Naive._.MRSA_DU19-01S0003987	37269	ATP1B3	Intronic
chr3	141927834	141928334	2	CD14 Mono._.HI_control_AS11-18755	51959	ATP1B3	Distal
chr3	141930688	141931188	2	CD16 Mono._.MRSA_DU19-01S0003549	54813	ATP1B3	Distal
chr3	141932227	141932727	2	CD4 TCM._.MSSA_DU19-01S0003453	56352	ATP1B3	Distal
chr3	141933410	141933910	3	CD4 TCM._.HI_control_AS09-13278	57535	ATP1B3	Distal
chr3	141940121	141940621	12	CD14 Mono._.MRSA_DU19-01S0003994	64246	ATP1B3	Distal
chr3	141941012	141941512	4	cDC2._.ANTH_control_BMI0099	65137	ATP1B3	Distal
chr3	141946122	141946622	3	NK._.ANTH_control_BMI0101	70247	ATP1B3	Exonic
chr3	141948451	141948951	2	CD4 TCM._.MSSA_DU19-01S0003466	72576	ATP1B3	Exonic
chr3	141949350	141949850	4	CD16 Mono._.MRSA_DU19-01S0003987	73475	ATP1B3	Exonic
chr3	141962545	141963045	19	CD14 Mono._.MRSA_DU19-01S0003994	86670	ATP1B3	Intronic
chr3	141989400	141989900	2	B naive._.HI_control_AS11-18755	113525	ATP1B3	Intronic
chr3	141992455	141992955	2	cDC2._.ANTH_control_BMI0099	116580	ATP1B3	Intronic
chr3	141998633	141999133	4	CD4 TCM._.ANTH_control_BMI0093	122758	ATP1B3	Intronic
chr3	142015064	142015564	2	CD16 Mono._.MRSA_DU19-01S0003987	134229	TFDP2	Intronic
chr3	142022290	142022790	12	NK._.MSSA_DU19-01S0003466	127003	TFDP2	Intronic
chr3	142027655	142028155	9	CD14 Mono._.MRSA_DU19-01S0003994	121638	TFDP2	Intronic
chr3	142028398	142028898	19	NK._.ANTH_control_BMI0101	120895	TFDP2	Exonic
chr3	142029779	142030279	2	CD8 TEM._.MSSA_DU19-01S0003509	119514	TFDP2	Intronic
chr3	142046296	142046796	11	CD14 Mono._.ANTH_control_BMI0094	102997	TFDP2	Intronic
chr3	142115821	142116321	19	CD14 Mono._.MSSA_DU19-01S0004017	33472	TFDP2	Intronic
chr3	142126111	142126611	7	CD14 Mono._.ANTH_control_BMI0094	23182	TFDP2	Exonic
chr3	142127863	142128363	9	NK._.MRSA_DU19-01S0003549	21430	TFDP2	Intronic
chr3	142128980	142129480	3	NK._.ANTH_control_BMI0101	20313	TFDP2	Intronic
chr3	142129499	142129999	2	NK._.MRSA_DU19-01S0003542	19794	TFDP2	Intronic
chr3	142148685	142149185	14	CD4 TCM._.MSSA_DU19-01S0004017	608	TFDP2	Intronic
chr3	142149308	142149808	32	CD4 TCM._.MSSA_DU19-01S0004017	13	TFDP2	Promoter
chr3	142150391	142150891	2	CD8 TEM._.MSSA_DU19-01S0003462	1096	TFDP2	Promoter
chr3	142152595	142153095	16	NK._.MSSA_DU19-01S0003466	3300	TFDP2	Distal
chr3	142180715	142181215	13	CD8 TEM._.MRSA_DU19-01S0003987	31420	TFDP2	Intronic
chr3	142210950	142211450	16	NK._.MSSA_DU19-01S0003464	14406	GK5	Intronic
chr3	142211667	142212167	2	NK._.MSSA_DU19-01S0003492	13689	GK5	Intronic
chr3	142216083	142216583	2	CD4 Naive._.MRSA_DU19-01S0003992	9273	GK5	Intronic
chr3	142223320	142223820	2	MAIT._.ANTH_control_BWJ0023	2036	GK5	Intronic
chr3	142224718	142225218	5	CD4 Naive._.HI_control_AS17-00144	638	GK5	Intronic
chr3	142225346	142225846	31	CD14 Mono._.HI_control_AS09-13278	10	GK5	Promoter
chr3	142232189	142232689	2	CD4 TCM._.HI_control_AS17-00144	6831	GK5	Distal
chr3	142237839	142238339	2	NK._.MSSA_DU19-01S0003466	12481	GK5	Distal
chr3	142263116	142263616	3	Platelet._.MRSA_DU19-01S0003542	37758	GK5	Distal
chr3	142268499	142268999	3	NK._.MRSA_DU19-01S0003549	43141	GK5	Distal
chr3	142269031	142269531	7	NK._.MRSA_DU19-01S0003549	43673	GK5	Distal
chr3	142269726	142270226	27	NK._.ANTH_control_BWJ0023	44368	GK5	Distal
chr3	142270455	142270955	27	NK._.ANTH_control_BMI0101	45097	GK5	Distal
chr3	142271056	142271556	4	NK._.ANTH_control_BMI0099	45698	GK5	Distal
chr3	142275311	142275811	11	CD14 Mono._.MSSA_DU19-01S0003509	49953	GK5	Distal
chr3	142275827	142276327	31	CD14 Mono._.MRSA_DU19-01S0003994	50469	GK5	Distal
chr3	142276636	142277136	31	CD14 Mono._.MRSA_DU19-01S0003992	51278	GK5	Distal
chr3	142277575	142278075	3	CD14 Mono._.MRSA_DU19-01S0003542	52217	GK5	Distal
chr3	142279911	142280411	28	CD14 Mono._.HI_control_AS09-13278	54553	GK5	Distal
chr3	142281447	142281947	9	CD14 Mono._.MRSA_DU19-01S0003989	56089	GK5	Distal
chr3	142337907	142338407	6	CD14 Mono._.HI_control_AS09-13278	109904	XRN1	Intronic
chr3	142366411	142366911	3	CD4 TCM._.MRSA_DU19-01S0004015	81400	XRN1	Intronic
chr3	142433017	142433517	2	CD4 TCM._.HI_control_AS14-03700	14794	XRN1	Intronic
chr3	142445935	142446435	28	CD14 Mono._.MRSA_DU19-01S0003992	1876	XRN1	Intronic
chr3	142446444	142446944	2	CD8 TEM._.MSSA_DU19-01S0003453	1367	XRN1	Intronic
chr3	142447189	142447689	6	B memory._.ANTH_control_BWJ0023	622	XRN1	Intronic
chr3	142447838	142448338	31	CD14 Mono._.HI_control_AS17-00144	25	XRN1	Promoter
chr3	142508680	142509180	27	CD4 Naive._.MRSA_DU19-01S0003992	60867	XRN1	Intronic
chr3	142509577	142510077	3	CD4 TCM._.MRSA_DU19-01S0003992	61764	XRN1	Intronic
chr3	142530258	142530758	3	CD16 Mono._.ANTH_control_BMI0094	48317	ATR	Intronic
chr3	142574744	142575244	22	CD14 Mono._.ANTH_control_BMI0094	3831	ATR	Intronic
chr3	142577311	142577811	8	CD4 TCM._.ANTH_control_BMI0094	1264	ATR	Intronic
chr3	142577897	142578397	21	CD14 Mono._.MSSA_DU19-01S0004017	678	ATR	Intronic
chr3	142578623	142579123	31	CD14 Mono._.MRSA_DU19-01S0003992	46	ATR	Promoter
chr3	142579168	142579668	4	CD8 TEM._.MSSA_DU19-01S0003492	591	ATR	Promoter
chr3	142579679	142580179	5	NK._.ANTH_control_BMI0093	1102	ATR	Promoter
chr3	142583796	142584296	2	CD4 TCM._.MSSA_DU19-01S0003507	5219	ATR	Distal
chr3	142586742	142587242	22	CD4 TCM._.MRSA_DU19-01S0003987	8165	ATR	Distal
chr3	142595398	142595898	2	CD4 Naive._.MSSA_DU19-01S0003462	738	PLS1	Promoter
chr3	142596142	142596642	31	CD14 Mono._.MRSA_DU19-01S0003992	4	PLS1	Promoter
chr3	142597041	142597541	3	CD14 Mono._.MRSA_DU19-01S0003994	903	PLS1	Exonic
chr3	142628741	142629241	13	CD16 Mono._.Other	32603	PLS1	Intronic
chr3	142641471	142641971	2	CD16 Mono._.ANTH_control_BMI0099	45333	PLS1	Intronic
chr3	142650189	142650689	4	CD14 Mono._.HI_control_AS17-00144	54051	PLS1	Intronic
chr3	142653061	142653561	2	CD4 Naive._.MRSA_DU19-01S0003987	56923	PLS1	Intronic
chr3	142656528	142657028	20	CD14 Mono._.MSSA_DU19-01S0004017	60390	PLS1	Intronic
chr3	142668381	142668881	2	CD16 Mono._.ANTH_control_BMI0101	55442	TRPC1	Intronic
chr3	142686118	142686618	2	MAIT._.MSSA_DU19-01S0003482	37705	TRPC1	Exonic
chr3	142723788	142724288	30	CD4 Naive._.MRSA_DU19-01S0003987	35	TRPC1	Promoter
chr3	142724403	142724903	22	CD4 TCM._.MRSA_DU19-01S0003987	578	TRPC1	Exonic
chr3	142808905	142809405	2	CD4 Naive._.HI_control_AS17-00144	80047	PCOLCE2	Distal
chr3	142826433	142826933	2	CD4 Naive._.MSSA_DU19-01S0004017	62519	PCOLCE2	Intronic
chr3	142828644	142829144	28	CD14 Mono._.MRSA_DU19-01S0003994	60308	PCOLCE2	Intronic
chr3	142837541	142838041	2	CD14 Mono._.HI_control_AS09-13278	51411	PCOLCE2	Intronic
chr3	142844330	142844830	12	CD14 Mono._.MRSA_DU19-01S0003992	44622	PCOLCE2	Intronic
chr3	142850261	142850761	30	CD14 Mono._.MRSA_DU19-01S0003992	38691	PCOLCE2	Intronic
chr3	142863358	142863858	2	CD8 TEM._.HI_control_AS14-03700	25594	PCOLCE2	Intronic
chr3	142863882	142864382	3	CD14 Mono._.MRSA_DU19-01S0003987	25070	PCOLCE2	Exonic
chr3	142884470	142884970	17	CD14 Mono._.HI_control_AS09-13278	4482	PCOLCE2	Intronic
chr3	142888437	142888937	25	CD14 Mono._.MSSA_DU19-01S0004017	515	PCOLCE2	Exonic
chr3	142889056	142889556	19	CD14 Mono._.ANTH_control_BMI0095	102	PCOLCE2	Promoter
chr3	142904961	142905461	24	CD14 Mono._.ANTH_control_BWJ0023	16007	PCOLCE2	Distal
chr3	142910220	142910720	2	CD8 TEM._.HI_control_AS14-03700	16204	LOC100507389	Distal
chr3	142929078	142929578	11	CD4 TCM._.MSSA_DU19-01S0004017	2652	LOC100507389	Intronic
chr3	142931180	142931680	4	B naive._.ANTH_control_BMI0095	4754	LOC100507389	Intronic
chr3	142944289	142944789	12	CD8 TEM._.ANTH_control_BMI0099	16110	PAQR9-AS1	Distal
chr3	142944988	142945488	2	CD8 TEM._.MRSA_DU19-01S0004011	15411	PAQR9-AS1	Distal
chr3	142946673	142947173	2	CD8 TEM._.HI_control_AS14-03700	13726	PAQR9-AS1	Distal
chr3	142947193	142947693	3	NK._.Other	13206	PAQR9-AS1	Distal
chr3	142948112	142948612	3	CD14 Mono._.MSSA_DU19-01S0003462	12287	PAQR9-AS1	Distal
chr3	142962539	142963039	3	B naive._.HI_control_AS11-18755	892	PAQR9	Exonic
chr3	142963397	142963897	11	CD4 Naive._.MRSA_DU19-01S0003542	34	PAQR9	Promoter
chr3	142963937	142964437	3	NK._.HI_control_AS13-08590	504	PAQR9	Promoter
chr3	142976525	142977025	28	CD14 Mono._.MRSA_DU19-01S0003992	13092	PAQR9	Intronic
chr3	142982374	142982874	2	CD14 Mono._.ANTH_control_BMI0095	18543	U2SURP	Intronic
chr3	142987003	142987503	19	CD4 TCM._.MRSA_DU19-01S0003987	13914	U2SURP	Intronic
chr3	142987539	142988039	4	CD8 TEM._.MRSA_DU19-01S0004015	13378	U2SURP	Intronic
chr3	142992941	142993441	11	CD14 Mono._.MRSA_DU19-01S0003987	7976	U2SURP	Intronic
chr3	142993844	142994344	13	B naive._.HI_control_AS09-13278	7073	U2SURP	Exonic
chr3	142999707	143000207	2	CD4 TCM._.HI_control_AS11-18755	1210	U2SURP	Promoter
chr3	143000786	143001286	5	CD4 TCM._.MSSA_DU19-01S0003507	131	U2SURP	Promoter
chr3	143001305	143001805	31	CD8 TEM._.MSSA_DU19-01S0003482	87	LOC100289361	Promoter
chr3	143002158	143002658	28	CD14 Mono._.MRSA_DU19-01S0003992	940	LOC100289361	Promoter
chr3	143016248	143016748	15	CD4 TCM._.MSSA_DU19-01S0003453	15030	LOC100289361	Intronic
chr3	143035779	143036279	7	CD14 Mono._.MRSA_DU19-01S0003987	34561	LOC100289361	Exonic
chr3	143036385	143036885	16	CD16 Mono._.MSSA_DU19-01S0003464	35167	LOC100289361	Intronic
chr3	143046976	143047476	2	CD16 Mono._.ANTH_control_BMI0095	45758	LOC100289361	Intronic
chr3	143060873	143061373	18	CD14 Mono._.HI_control_AS14-03700	58207	CHST2	Distal
chr3	143065119	143065619	2	B naive._.MSSA_DU19-01S0003515	53961	CHST2	Distal
chr3	143081946	143082446	30	CD14 Mono._.MSSA_DU19-01S0004017	37134	CHST2	Distal
chr3	143082631	143083131	9	CD14 Mono._.MRSA_DU19-01S0003994	36449	CHST2	Distal
chr3	143083957	143084457	3	CD14 Mono._.MSSA_DU19-01S0004017	35123	CHST2	Distal
chr3	143085003	143085503	29	CD14 Mono._.MSSA_DU19-01S0003466	34077	CHST2	Distal
chr3	143118838	143119338	12	CD16 Mono._.ANTH_control_BMI0101	242	CHST2	Promoter
chr3	143119468	143119968	16	B naive._.ANTH_control_BMI0094	386	CHST2	Exonic
chr3	143120019	143120519	15	CD8 TEM._.MRSA_DU19-01S0003994	937	CHST2	Exonic
chr3	143120686	143121186	28	CD4 Naive._.MSSA_DU19-01S0004017	1604	CHST2	Exonic
chr3	143121285	143121785	27	NK._.MSSA_DU19-01S0003492	2203	CHST2	Exonic
chr3	143121823	143122323	4	NK._.MSSA_DU19-01S0003462	2741	CHST2	Exonic
chr3	143122579	143123079	11	B naive._.HI_control_AS09-13278	3497	CHST2	Exonic
chr3	143123545	143124045	16	CD16 Mono._.ANTH_control_BWJ0023	4463	CHST2	Exonic
chr3	143124870	143125370	5	NK._.MSSA_DU19-01S0004017	5788	CHST2	Distal
chr3	143125863	143126363	2	NK._.MSSA_DU19-01S0003507	6781	CHST2	Distal
chr3	143133609	143134109	3	CD16 Mono._.Other	14527	CHST2	Distal
chr3	143135098	143135598	31	CD14 Mono._.MSSA_DU19-01S0003492	16016	CHST2	Distal
chr3	143135622	143136122	18	CD14 Mono._.MSSA_DU19-01S0003492	16540	CHST2	Distal
chr3	143147687	143148187	15	CD14 Mono._.MRSA_DU19-01S0003542	28605	CHST2	Distal
chr3	143151508	143152008	3	CD14 Mono._.MRSA_DU19-01S0003987	32426	CHST2	Distal
chr3	143152026	143152526	3	CD4 Naive._.ANTH_control_BMI0093	32944	CHST2	Distal
chr3	143153840	143154340	3	CD4 Naive._.MSSA_DU19-01S0003515	34758	CHST2	Distal
chr3	143158491	143158991	18	CD14 Mono._.MRSA_DU19-01S0003992	39409	CHST2	Distal
chr3	143163537	143164037	11	CD14 Mono._.MRSA_DU19-01S0003994	44455	CHST2	Distal
chr3	143164131	143164631	7	CD14 Mono._.MRSA_DU19-01S0004015	45049	CHST2	Distal
chr3	143164769	143165269	17	CD16 Mono._.MSSA_DU19-01S0003515	45687	CHST2	Distal
chr3	143165557	143166057	31	CD14 Mono._.HI_control_AS14-03700	46475	CHST2	Distal
chr3	143167409	143167909	10	CD14 Mono._.MRSA_DU19-01S0003992	48327	CHST2	Distal
chr3	143167922	143168422	8	CD14 Mono._.MRSA_DU19-01S0003987	48840	CHST2	Distal
chr3	143168473	143168973	11	CD14 Mono._.MRSA_DU19-01S0003987	49391	CHST2	Distal
chr3	143169972	143170472	15	NK._.MSSA_DU19-01S0003527	50890	CHST2	Distal
chr3	143171152	143171652	14	CD16 Mono._.ANTH_control_BMI0094	52070	CHST2	Distal
chr3	143172012	143172512	2	CD4 TCM._.MRSA_DU19-01S0003992	52930	CHST2	Distal
chr3	143172683	143173183	3	B naive._.HI_control_AS14-03700	53601	CHST2	Distal
chr3	143173808	143174308	3	CD16 Mono._.ANTH_control_BMI0094	54726	CHST2	Distal
chr3	143178655	143179155	14	CD16 Mono._.ANTH_control_BMI0101	59573	CHST2	Distal
chr3	143180454	143180954	6	B memory._.ANTH_control_BWJ0023	61372	CHST2	Distal
chr3	143183021	143183521	15	NK._.ANTH_control_BMI0101	63939	CHST2	Distal
chr3	143184093	143184593	6	NK._.MSSA_DU19-01S0003466	65011	CHST2	Distal
chr3	143186152	143186652	2	B naive._.MSSA_DU19-01S0003515	67070	CHST2	Distal
chr3	143191374	143191874	3	CD16 Mono._.MRSA_DU19-01S0003987	72292	CHST2	Distal
chr3	143192128	143192628	4	CD4 Naive._.MRSA_DU19-01S0003549	73046	CHST2	Distal
chr3	143201669	143202169	2	CD4 Naive._.MRSA_DU19-01S0003987	82587	CHST2	Distal
chr3	143207147	143207647	5	B naive._.ANTH_control_BWJ0023	88065	CHST2	Distal
chr3	143216707	143217207	10	CD14 Mono._.HI_control_AS17-00144	97625	CHST2	Distal
chr3	143218680	143219180	4	B naive._.HI_control_AS11-18755	99598	CHST2	Distal
chr3	143222454	143222954	17	CD16 Mono._.MSSA_DU19-01S0003515	103372	CHST2	Distal
chr3	143230896	143231396	2	B naive._.HI_control_AS14-03700	111099	SLC9A9-AS1	Distal
chr3	143235561	143236061	26	NK._.ANTH_control_BWJ0023	106434	SLC9A9-AS1	Distal
chr3	143236191	143236691	27	NK._.ANTH_control_BWJ0023	105804	SLC9A9-AS1	Distal
chr3	143237111	143237611	7	NK._.MSSA_DU19-01S0003492	104884	SLC9A9-AS1	Distal
chr3	143237915	143238415	3	CD16 Mono._.ANTH_control_BMI0095	104080	SLC9A9-AS1	Distal
chr3	143240807	143241307	2	NK._.MRSA_DU19-01S0003549	101188	SLC9A9-AS1	Distal
chr3	143244438	143244938	2	CD8 TEM._.HI_control_AS09-13278	97557	SLC9A9-AS1	Distal
chr3	143246534	143247034	3	NK._.MRSA_DU19-01S0003978	95461	SLC9A9-AS1	Distal
chr3	143247095	143247595	23	NK._.ANTH_control_BWJ0023	94900	SLC9A9-AS1	Distal
chr3	143249282	143249782	2	NK._.MRSA_DU19-01S0003549	92713	SLC9A9-AS1	Distal
chr3	143252119	143252619	2	NK._.MSSA_DU19-01S0003492	89876	SLC9A9-AS1	Distal
chr3	143254471	143254971	3	NK._.MSSA_DU19-01S0003466	87524	SLC9A9-AS1	Distal
chr3	143255300	143255800	2	CD14 Mono._.HI_control_AS09-13278	86695	SLC9A9-AS1	Distal
chr3	143256090	143256590	2	CD4 TCM._.MSSA_DU19-01S0004017	85905	SLC9A9-AS1	Distal
chr3	143259689	143260189	2	Platelet._.MRSA_DU19-01S0003542	82306	SLC9A9-AS1	Distal
chr3	143264062	143264562	2	Platelet._.MRSA_DU19-01S0004015	77933	SLC9A9-AS1	Distal
chr3	143266912	143267412	12	NK._.MSSA_DU19-01S0003492	75083	SLC9A9-AS1	Intronic
chr3	143277488	143277988	3	NK_CD56bright._.ANTH_control_BMI0099	64507	SLC9A9-AS1	Intronic
chr3	143280947	143281447	26	NK._.ANTH_control_BWJ0023	61048	SLC9A9-AS1	Intronic
chr3	143281456	143281956	15	NK._.MSSA_DU19-01S0003466	60539	SLC9A9-AS1	Intronic
chr3	143283682	143284182	2	CD4 TCM._.HI_control_AS17-00144	58313	SLC9A9-AS1	Intronic
chr3	143290922	143291422	2	CD16 Mono._.MRSA_DU19-01S0003987	51073	SLC9A9-AS1	Intronic
chr3	143294097	143294597	15	NK._.MSSA_DU19-01S0003466	47898	SLC9A9-AS1	Intronic
chr3	143295607	143296107	2	NK._.ANTH_control_BMI0099	46388	SLC9A9-AS1	Intronic
chr3	143298847	143299347	5	CD16 Mono._.ANTH_control_BMI0101	43148	SLC9A9-AS1	Intronic
chr3	143301456	143301956	27	NK._.ANTH_control_BWJ0023	40539	SLC9A9-AS1	Intronic
chr3	143302062	143302562	2	NK._.ANTH_control_BMI0099	39933	SLC9A9-AS1	Intronic
chr3	143302978	143303478	4	NK._.MSSA_DU19-01S0003507	39017	SLC9A9-AS1	Intronic
chr3	143304680	143305180	2	CD4 Naive._.ANTH_control_BMI0094	37315	SLC9A9-AS1	Intronic
chr3	143307539	143308039	13	NK._.MSSA_DU19-01S0003492	34456	SLC9A9-AS1	Intronic
chr3	143310664	143311164	2	CD16 Mono._.ANTH_control_BMI0095	31331	SLC9A9-AS1	Intronic
chr3	143313778	143314278	2	CD16 Mono._.ANTH_control_BMI0095	28217	SLC9A9-AS1	Intronic
chr3	143315719	143316219	5	CD14 Mono._.HI_control_AS09-13278	26276	SLC9A9-AS1	Intronic
chr3	143321289	143321789	16	NK._.HI_control_AS17-00144	20706	SLC9A9-AS1	Intronic
chr3	143324152	143324652	19	CD16 Mono._.ANTH_control_BMI0101	17843	SLC9A9-AS1	Intronic
chr3	143325072	143325572	2	NK._.HI_control_AS17-00144	16923	SLC9A9-AS1	Intronic
chr3	143326440	143326940	3	B naive._.MSSA_DU19-01S0003507	15555	SLC9A9-AS1	Intronic
chr3	143327312	143327812	12	CD16 Mono._.MRSA_DU19-01S0003987	14683	SLC9A9-AS1	Intronic
chr3	143329457	143329957	11	CD14 Mono._.HI_control_AS09-13278	12538	SLC9A9-AS1	Intronic
chr3	143348889	143349389	10	NK._.ANTH_control_BMI0101	6892	SLC9A9-AS1	Intronic
chr3	143349396	143349896	4	CD4 TCM._.HI_control_AS11-18755	7399	SLC9A9-AS1	Intronic
chr3	143350329	143350829	2	CD4 TCM._.MSSA_DU19-01S0004017	8332	SLC9A9-AS1	Intronic
chr3	143352809	143353309	4	cDC2._.ANTH_control_BMI0099	10812	SLC9A9-AS1	Intronic
chr3	143363201	143363701	9	CD4 Naive._.HI_control_AS17-00144	21204	SLC9A9-AS1	Intronic
chr3	143366622	143367122	3	CD14 Mono._.ANTH_control_BWJ0023	24625	SLC9A9-AS1	Intronic
chr3	143375630	143376130	2	CD14 Mono._.MRSA_DU19-01S0003994	33633	SLC9A9-AS1	Intronic
chr3	143383315	143383815	4	CD16 Mono._.ANTH_control_BMI0094	41318	SLC9A9-AS1	Intronic
chr3	143386129	143386629	2	B naive._.HI_control_AS11-18755	44132	SLC9A9-AS1	Intronic
chr3	143401543	143402043	2	NK._.MSSA_DU19-01S0004017	59546	SLC9A9-AS1	Intronic
chr3	143413519	143414019	5	B naive._.ANTH_control_BMI0095	71522	SLC9A9-AS1	Intronic
chr3	143423163	143423663	18	CD14 Mono._.HI_control_AS09-13278	81166	SLC9A9-AS1	Intronic
chr3	143423668	143424168	21	CD14 Mono._.MRSA_DU19-01S0003992	81671	SLC9A9-AS1	Intronic
chr3	143427872	143428372	2	CD8 TEM._.HI_control_AS14-03700	85875	SLC9A9-AS1	Intronic
chr3	143428373	143428873	9	CD16 Mono._.ANTH_control_BMI0099	86376	SLC9A9-AS1	Intronic
chr3	143428994	143429494	3	B naive._.Other	86997	SLC9A9-AS1	Intronic
chr3	143429748	143430248	4	B naive._.MSSA_DU19-01S0003464	87751	SLC9A9-AS1	Intronic
chr3	143431271	143431771	30	CD14 Mono._.HI_control_AS09-13278	89274	SLC9A9-AS1	Intronic
chr3	143433704	143434204	3	CD14 Mono._.ANTH_control_BWJ0023	91707	SLC9A9-AS1	Intronic
chr3	143442273	143442773	2	B memory._.ANTH_control_BWJ0023	100276	SLC9A9-AS1	Intronic
chr3	143443035	143443535	5	CD4 Naive._.HI_control_AS09-13278	101038	SLC9A9-AS1	Intronic
chr3	143443711	143444211	31	CD14 Mono._.MRSA_DU19-01S0003992	101714	SLC9A9-AS1	Intronic
chr3	143445046	143445546	16	CD14 Mono._.MRSA_DU19-01S0003992	103049	SLC9A9-AS1	Intronic
chr3	143450612	143451112	3	NK._.ANTH_control_BMI0095	108615	SLC9A9-AS1	Intronic
chr3	143451419	143451919	3	CD14 Mono._.ANTH_control_BMI0095	109422	SLC9A9-AS1	Intronic
chr3	143471652	143472152	3	B naive._.HI_control_AS14-03700	129655	SLC9A9-AS1	Intronic
chr3	143473046	143473546	12	CD14 Mono._.HI_control_AS14-03700	131049	SLC9A9-AS1	Intronic
chr3	143473964	143474464	2	CD4 Naive._.HI_control_AS09-13278	131967	SLC9A9-AS1	Intronic
chr3	143478021	143478521	4	CD16 Mono._.ANTH_control_BMI0094	136024	SLC9A9-AS1	Intronic
chr3	143482698	143483198	5	B naive._.HI_control_AS11-18755	140701	SLC9A9-AS1	Intronic
chr3	143506147	143506647	13	CD14 Mono._.MSSA_DU19-01S0003464	164150	SLC9A9-AS1	Intronic
chr3	143528881	143529381	16	B naive._.HI_control_AS09-13278	186884	SLC9A9-AS1	Intronic
chr3	143529712	143530212	9	B naive._.ANTH_control_BMI0095	187715	SLC9A9-AS1	Intronic
chr3	143535943	143536443	11	B naive._.MSSA_DU19-01S0003507	193946	SLC9A9-AS1	Intronic
chr3	143551716	143552216	3	CD16 Mono._.ANTH_control_BMI0101	209719	SLC9A9-AS1	Intronic
chr3	143565944	143566444	28	CD14 Mono._.MRSA_DU19-01S0003992	223947	SLC9A9-AS1	Intronic
chr3	143582459	143582959	2	CD4 TCM._.MSSA_DU19-01S0003507	240462	SLC9A9-AS1	Intronic
chr3	143586102	143586602	12	CD14 Mono._.ANTH_control_BMI0094	244105	SLC9A9-AS1	Intronic
chr3	143587391	143587891	2	B naive._.Other	245394	SLC9A9-AS1	Intronic
chr3	143592902	143593402	2	CD4 TCM._.MSSA_DU19-01S0003453	250905	SLC9A9-AS1	Intronic
chr3	143595380	143595880	12	B naive._.HI_control_AS11-18755	252900	SLC9A9	Intronic
chr3	143597227	143597727	2	CD4 Naive._.ANTH_control_BMI0099	251053	SLC9A9	Intronic
chr3	143600713	143601213	16	CD14 Mono._.MRSA_DU19-01S0003992	247567	SLC9A9	Intronic
chr3	143601821	143602321	2	CD4 Naive._.HI_control_AS17-00144	246459	SLC9A9	Intronic
chr3	143604759	143605259	11	B naive._.HI_control_AS09-13278	243521	SLC9A9	Intronic
chr3	143614400	143614900	2	CD14 Mono._.MRSA_DU19-01S0003987	233880	SLC9A9	Intronic
chr3	143640150	143640650	2	CD14 Mono._.HI_control_AS09-13278	208130	SLC9A9	Intronic
chr3	143641217	143641717	12	CD14 Mono._.MRSA_DU19-01S0003978	207063	SLC9A9	Intronic
chr3	143644395	143644895	6	CD14 Mono._.ANTH_control_BMI0095	203885	SLC9A9	Intronic
chr3	143669427	143669927	12	B naive._.ANTH_control_BWJ0023	178853	SLC9A9	Intronic
chr3	143670229	143670729	2	B memory._.ANTH_control_BWJ0023	178051	SLC9A9	Intronic
chr3	143672645	143673145	2	B naive._.ANTH_control_BWJ0023	175635	SLC9A9	Intronic
chr3	143674271	143674771	16	B naive._.HI_control_AS09-13278	174009	SLC9A9	Intronic
chr3	143737623	143738123	2	CD4 Naive._.Other	110657	SLC9A9	Intronic
chr3	143751106	143751606	13	CD4 Naive._.MRSA_DU19-01S0003989	97174	SLC9A9	Intronic
chr3	143751774	143752274	30	CD4 Naive._.MRSA_DU19-01S0003987	96506	SLC9A9	Intronic
chr3	143752453	143752953	12	CD4 Naive._.MRSA_DU19-01S0003542	95827	SLC9A9	Intronic
chr3	143753388	143753888	3	CD4 Naive._.HI_control_AS09-13278	94892	SLC9A9	Intronic
chr3	143775312	143775812	10	B naive._.ANTH_control_BMI0095	72968	SLC9A9	Intronic
chr3	143786385	143786885	5	B naive._.ANTH_control_BMI0095	61895	SLC9A9	Intronic
chr3	143793398	143793898	15	CD16 Mono._.MSSA_DU19-01S0003464	54882	SLC9A9	Intronic
chr3	143793924	143794424	14	CD16 Mono._.ANTH_control_BMI0101	54356	SLC9A9	Intronic
chr3	143805956	143806456	28	CD14 Mono._.MRSA_DU19-01S0003992	42324	SLC9A9	Intronic
chr3	143806797	143807297	28	CD14 Mono._.HI_control_AS09-13278	41483	SLC9A9	Intronic
chr3	143810827	143811327	7	CD14 Mono._.HI_control_AS14-03700	37453	SLC9A9	Intronic
chr3	143811557	143812057	22	CD14 Mono._.MSSA_DU19-01S0004017	36723	SLC9A9	Intronic
chr3	143812258	143812758	17	CD16 Mono._.MSSA_DU19-01S0003464	36022	SLC9A9	Intronic
chr3	143814243	143814743	31	CD14 Mono._.MSSA_DU19-01S0004017	34037	SLC9A9	Intronic
chr3	143814807	143815307	20	CD14 Mono._.ANTH_control_BMI0095	33473	SLC9A9	Intronic
chr3	143820099	143820599	2	B naive._.HI_control_AS09-13278	28181	SLC9A9	Intronic
chr3	143820789	143821289	17	CD14 Mono._.MRSA_DU19-01S0003992	27491	SLC9A9	Intronic
chr3	143821736	143822236	3	CD16 Mono._.ANTH_control_BMI0094	26544	SLC9A9	Intronic
chr3	143822388	143822888	12	CD14 Mono._.ANTH_control_BMI0094	25892	SLC9A9	Intronic
chr3	143825449	143825949	25	CD8 TEM._.MRSA_DU19-01S0003987	22831	SLC9A9	Intronic
chr3	143826125	143826625	31	CD14 Mono._.HI_control_AS11-18755	22155	SLC9A9	Intronic
chr3	143831270	143831770	28	CD14 Mono._.MSSA_DU19-01S0004017	17010	SLC9A9	Intronic
chr3	143832377	143832877	9	CD14 Mono._.MRSA_DU19-01S0003987	15903	SLC9A9	Intronic
chr3	143839258	143839758	4	CD14 Mono._.MRSA_DU19-01S0003987	9022	SLC9A9	Intronic
chr3	143842279	143842779	7	CD16 Mono._.MSSA_DU19-01S0003492	6001	SLC9A9	Intronic
chr3	143847661	143848161	26	CD14 Mono._.MRSA_DU19-01S0003992	619	SLC9A9	Exonic
chr3	143848255	143848755	29	CD14 Mono._.HI_control_AS11-18755	25	SLC9A9	Promoter
chr3	143849779	143850279	14	CD14 Mono._.MSSA_DU19-01S0004017	1497	SLC9A9	Promoter
chr3	143850765	143851265	7	CD14 Mono._.MRSA_DU19-01S0003987	2483	SLC9A9	Distal
chr3	143851612	143852112	2	CD4 TCM._.MRSA_DU19-01S0003987	3330	SLC9A9	Distal
chr3	143855175	143855675	22	CD4 TCM._.MRSA_DU19-01S0003987	6893	SLC9A9	Distal
chr3	143870258	143870758	5	CD16 Mono._.ANTH_control_BMI0093	21976	SLC9A9	Distal
chr3	143877001	143877501	3	B naive._.HI_control_AS09-13278	28719	SLC9A9	Distal
chr3	143881087	143881587	24	CD14 Mono._.HI_control_AS09-13278	32805	SLC9A9	Distal
chr3	143885743	143886243	21	CD4 Naive._.HI_control_AS17-00144	37461	SLC9A9	Distal
chr3	143895721	143896221	5	B naive._.Other	47439	SLC9A9	Distal
chr3	143897678	143898178	2	CD8 TEM._.HI_control_AS09-13278	49396	SLC9A9	Distal
chr3	143901017	143901517	10	CD14 Mono._.MRSA_DU19-01S0003992	52735	SLC9A9	Distal
chr3	143921134	143921634	14	B naive._.HI_control_AS09-13278	50413	DIPK2A	Distal
chr3	143921855	143922355	2	CD4 Naive._.HI_control_AS17-00144	49692	DIPK2A	Distal
chr3	143922869	143923369	2	CD16 Mono._.ANTH_control_BMI0101	48678	DIPK2A	Distal
chr3	143924463	143924963	11	B naive._.HI_control_AS14-03700	47084	DIPK2A	Distal
chr3	143924972	143925472	5	B naive._.Other	46575	DIPK2A	Distal
chr3	143926144	143926644	3	CD14 Mono._.HI_control_AS14-03700	45403	DIPK2A	Distal
chr3	143934755	143935255	2	CD8 TEM._.MRSA_DU19-01S0003987	36792	DIPK2A	Distal
chr3	143951325	143951825	13	CD4 TCM._.MRSA_DU19-01S0003992	20222	DIPK2A	Distal
chr3	143956702	143957202	14	CD8 TEM._.HI_control_AS09-13278	14845	DIPK2A	Distal
chr3	143957367	143957867	10	CD8 TEM._.HI_control_AS14-03700	14180	DIPK2A	Distal
chr3	143963926	143964426	23	CD14 Mono._.MRSA_DU19-01S0003992	7621	DIPK2A	Distal
chr3	143967195	143967695	2	B naive._.ANTH_control_BWJ0023	4352	DIPK2A	Distal
chr3	143970776	143971276	15	B naive._.ANTH_control_BMI0099	771	DIPK2A	Promoter
chr3	143971505	143972005	16	B naive._.ANTH_control_BMI0095	42	DIPK2A	Promoter
chr3	143972333	143972833	31	CD14 Mono._.ANTH_control_BWJ0023	784	DIPK2A	Exonic
chr3	143973010	143973510	16	B naive._.ANTH_control_BMI0095	1461	DIPK2A	Exonic
chr3	143973684	143974184	3	CD4 TCM._.HI_control_AS14-03700	2135	DIPK2A	Intronic
chr3	143974837	143975337	11	CD14 Mono._.MRSA_DU19-01S0003992	3288	DIPK2A	Intronic
chr3	143975492	143975992	3	B naive._.ANTH_control_BMI0094	3943	DIPK2A	Intronic
chr3	143976347	143976847	2	CD14 Mono._.ANTH_control_BWJ0023	4798	DIPK2A	Intronic
chr3	143977317	143977817	31	CD14 Mono._.HI_control_AS14-03700	5768	DIPK2A	Intronic
chr3	143977886	143978386	27	CD14 Mono._.MSSA_DU19-01S0003453	6337	DIPK2A	Intronic
chr3	143981163	143981663	2	CD16 Mono._.MSSA_DU19-01S0003492	9614	DIPK2A	Intronic
chr3	143983134	143983634	2	CD14 Mono._.ANTH_control_BMI0095	11585	DIPK2A	Intronic
chr3	143998219	143998719	31	CD14 Mono._.MRSA_DU19-01S0003992	26670	DIPK2A	Intronic
chr3	143999250	143999750	13	CD14 Mono._.HI_control_AS11-18755	27701	DIPK2A	Intronic
chr3	144002992	144003492	2	NK._.ANTH_control_BMI0101	31443	DIPK2A	Intronic
chr3	144020985	144021485	14	CD14 Mono._.MRSA_DU19-01S0003992	49436	DIPK2A	Intronic
chr3	144028666	144029166	16	B naive._.HI_control_AS09-13278	57117	DIPK2A	Intronic
chr3	144029192	144029692	6	B naive._.HI_control_AS14-03700	57643	DIPK2A	Intronic
chr3	144085883	144086383	23	CD14 Mono._.HI_control_AS09-13278	114334	DIPK2A	Distal
chr3	144090307	144090807	2	B naive._.HI_control_AS14-03700	118758	DIPK2A	Distal
chr3	144095516	144096016	2	CD4 Naive._.MRSA_DU19-01S0003987	123967	DIPK2A	Distal
chr3	144109897	144110397	2	CD4 Naive._.MRSA_DU19-01S0003992	138348	DIPK2A	Distal
chr3	144125874	144126374	2	NK._.ANTH_control_BMI0094	154325	DIPK2A	Distal
chr3	144128221	144128721	4	CD4 Naive._.MRSA_DU19-01S0003992	156672	DIPK2A	Distal
chr3	144179168	144179668	2	CD8 TEM._.MRSA_DU19-01S0003994	207619	DIPK2A	Distal
chr3	144185226	144185726	2	NK._.MSSA_DU19-01S0004017	213677	DIPK2A	Distal
chr3	144200321	144200821	3	NK_CD56bright._.ANTH_control_BMI0099	228772	DIPK2A	Distal
chr3	144210075	144210575	3	CD4 Naive._.Other	238526	DIPK2A	Distal
chr3	144235514	144236014	2	B naive._.HI_control_AS09-13278	263965	DIPK2A	Distal
chr3	144240073	144240573	2	B naive._.HI_control_AS09-13278	268524	DIPK2A	Distal
chr3	144245304	144245804	2	NK._.HI_control_AS13-08590	273755	DIPK2A	Distal
chr3	144255753	144256253	2	CD16 Mono._.ANTH_control_BMI0095	284204	DIPK2A	Distal
chr3	144257413	144257913	3	CD16 Mono._.ANTH_control_BMI0093	285864	DIPK2A	Distal
chr3	144261240	144261740	2	CD8 TEM._.MRSA_DU19-01S0003987	289691	DIPK2A	Distal
chr3	144270043	144270543	10	CD14 Mono._.HI_control_AS14-03700	298494	DIPK2A	Distal
chr3	144294586	144295086	3	NK._.MRSA_DU19-01S0004013	323037	DIPK2A	Distal
chr3	144295098	144295598	12	CD8 TEM._.MRSA_DU19-01S0003542	323549	DIPK2A	Distal
chr3	144297050	144297550	2	CD8 TEM._.MRSA_DU19-01S0003994	325501	DIPK2A	Distal
chr3	144308322	144308822	2	NK_CD56bright._.ANTH_control_BWJ0023	336773	DIPK2A	Distal
chr3	144324061	144324561	22	CD14 Mono._.MRSA_DU19-01S0003992	352512	DIPK2A	Distal
chr3	144332805	144333305	17	CD14 Mono._.MRSA_DU19-01S0003992	361256	DIPK2A	Distal
chr3	144344957	144345457	3	CD14 Mono._.HI_control_AS17-00144	373408	DIPK2A	Distal
chr3	144351890	144352390	10	CD14 Mono._.HI_control_AS09-13278	380341	DIPK2A	Distal
chr3	144380717	144381217	2	B naive._.ANTH_control_BMI0093	409168	DIPK2A	Distal
chr3	144393886	144394386	2	CD8 TEM._.HI_control_AS13-08590	422337	DIPK2A	Distal
chr3	144411983	144412483	2	CD8 TEM._.MRSA_DU19-01S0003994	440434	DIPK2A	Distal
chr3	144429681	144430181	6	CD8 TEM._.MSSA_DU19-01S0003453	458132	DIPK2A	Distal
chr3	144433696	144434196	6	CD16 Mono._.ANTH_control_BMI0093	462147	DIPK2A	Distal
chr3	144438125	144438625	2	B naive._.Other	466576	DIPK2A	Distal
chr3	144494310	144494810	2	B naive._.ANTH_control_BMI0095	522761	DIPK2A	Distal
chr3	144497407	144497907	2	CD4 Naive._.MRSA_DU19-01S0003992	525858	DIPK2A	Distal
chr3	144499292	144499792	5	CD14 Mono._.MSSA_DU19-01S0003464	527743	DIPK2A	Distal
chr3	144523546	144524046	2	B naive._.HI_control_AS09-13278	551997	DIPK2A	Distal
chr3	144524485	144524985	2	CD14 Mono._.HI_control_AS09-13278	552936	DIPK2A	Distal
chr3	144569859	144570359	2	B naive._.ANTH_control_BMI0094	598310	DIPK2A	Distal
chr3	144584892	144585392	2	B naive._.MSSA_DU19-01S0003515	613343	DIPK2A	Distal
chr3	144585429	144585929	2	NK._.ANTH_control_BMI0101	613880	DIPK2A	Distal
chr3	144585991	144586491	11	CD14 Mono._.MRSA_DU19-01S0003992	614442	DIPK2A	Distal
chr3	144590851	144591351	9	CD14 Mono._.HI_control_AS14-03700	619302	DIPK2A	Distal
chr3	144593794	144594294	19	CD14 Mono._.ANTH_control_BWJ0023	622245	DIPK2A	Distal
chr3	144610676	144611176	2	cDC2._.ANTH_control_BMI0101	639127	DIPK2A	Distal
chr3	144622131	144622631	2	CD16 Mono._.MRSA_DU19-01S0003987	650582	DIPK2A	Distal
chr3	144625024	144625524	2	CD16 Mono._.ANTH_control_BMI0101	653475	DIPK2A	Distal
chr3	144626803	144627303	6	CD14 Mono._.ANTH_control_BMI0094	655254	DIPK2A	Distal
chr3	144632027	144632527	2	CD4 Naive._.MRSA_DU19-01S0003542	660478	DIPK2A	Distal
chr3	144652517	144653017	6	CD14 Mono._.HI_control_AS14-03700	680968	DIPK2A	Distal
chr3	144657832	144658332	2	NK._.HI_control_AS17-00144	686283	DIPK2A	Distal
chr3	144660036	144660536	21	CD14 Mono._.HI_control_AS14-03700	688487	DIPK2A	Distal
chr3	144665596	144666096	2	B naive._.HI_control_AS14-03700	694047	DIPK2A	Distal
chr3	144677471	144677971	2	CD4 Naive._.MSSA_DU19-01S0003464	705922	DIPK2A	Distal
chr3	144709491	144709991	2	CD4 Naive._.MRSA_DU19-01S0003994	737942	DIPK2A	Distal
chr3	144719112	144719612	2	CD4 Naive._.MRSA_DU19-01S0003994	747563	DIPK2A	Distal
chr3	144723739	144724239	2	B naive._.MSSA_DU19-01S0003464	752190	DIPK2A	Distal
chr3	144743354	144743854	2	Platelet._.1	771805	DIPK2A	Distal
chr3	144756597	144757097	2	CD4 TCM._.MRSA_DU19-01S0003992	785048	DIPK2A	Distal
chr3	144760795	144761295	2	CD4 Naive._.HI_control_AS17-00144	789246	DIPK2A	Distal
chr3	144808538	144809038	10	CD14 Mono._.MRSA_DU19-01S0003992	836989	DIPK2A	Distal
chr3	144809354	144809854	26	CD14 Mono._.HI_control_AS09-13278	837805	DIPK2A	Distal
chr3	144810108	144810608	22	CD14 Mono._.MRSA_DU19-01S0003992	838559	DIPK2A	Distal
chr3	144839185	144839685	2	CD14 Mono._.MRSA_DU19-01S0004013	867636	DIPK2A	Distal
chr3	144842989	144843489	2	cDC2._.Other	871440	DIPK2A	Distal
chr3	144844185	144844685	3	CD4 Naive._.MRSA_DU19-01S0003989	872636	DIPK2A	Distal
chr3	144852996	144853496	6	CD14 Mono._.MRSA_DU19-01S0003992	881447	DIPK2A	Distal
chr3	144865637	144866137	2	NK._.HI_control_AS11-18755	894088	DIPK2A	Distal
chr3	144866423	144866923	27	CD14 Mono._.MRSA_DU19-01S0003989	894874	DIPK2A	Distal
chr3	144904986	144905486	2	CD4 Naive._.MRSA_DU19-01S0003987	933437	DIPK2A	Distal
chr3	144906322	144906822	2	MAIT._.ANTH_control_BMI0101	934773	DIPK2A	Distal
chr3	144908762	144909262	2	CD4 Naive._.MSSA_DU19-01S0003466	937213	DIPK2A	Distal
chr3	144909679	144910179	2	CD8 TEM._.HI_control_AS09-13278	938130	DIPK2A	Distal
chr3	144921358	144921858	3	CD8 TEM._.MRSA_DU19-01S0003987	949809	DIPK2A	Distal
chr3	144926524	144927024	2	CD4 TCM._.HI_control_AS17-00144	954975	DIPK2A	Distal
chr3	144989761	144990261	7	CD14 Mono._.MRSA_DU19-01S0003992	1018212	DIPK2A	Distal
chr3	145015158	145015658	13	CD14 Mono._.HI_control_AS14-03700	1043609	DIPK2A	Distal
chr3	145052818	145053318	3	B naive._.MSSA_DU19-01S0003507	1081269	DIPK2A	Distal
chr3	145058472	145058972	5	CD14 Mono._.MRSA_DU19-01S0003992	1086923	DIPK2A	Distal
chr3	145072841	145073341	2	B naive._.MSSA_DU19-01S0003507	1090561	PLOD2	Distal
chr3	145088853	145089353	4	B naive._.ANTH_control_BMI0093	1074549	PLOD2	Distal
chr3	145089361	145089861	4	B naive._.HI_control_AS14-03700	1074041	PLOD2	Distal
chr3	145094207	145094707	3	CD4 TCM._.MSSA_DU19-01S0004017	1069195	PLOD2	Distal
chr3	145097149	145097649	2	CD16 Mono._.ANTH_control_BMI0095	1066253	PLOD2	Distal
chr3	145116821	145117321	2	B naive._.ANTH_control_BMI0095	1046581	PLOD2	Distal
chr3	145117579	145118079	2	B naive._.HI_control_AS11-18755	1045823	PLOD2	Distal
chr3	145128427	145128927	2	CD4 Naive._.MRSA_DU19-01S0004013	1034975	PLOD2	Distal
chr3	145156256	145156756	2	CD8 TEM._.HI_control_AS14-03700	1007146	PLOD2	Distal
chr3	145180627	145181127	2	CD4 Naive._.MRSA_DU19-01S0003987	982775	PLOD2	Distal
chr3	145181516	145182016	2	CD4 Naive._.MRSA_DU19-01S0003989	981886	PLOD2	Distal
chr3	145188072	145188572	2	B naive._.ANTH_control_BMI0099	975330	PLOD2	Distal
chr3	145196740	145197240	2	B naive._.MSSA_DU19-01S0003507	966662	PLOD2	Distal
chr3	145198684	145199184	2	B naive._.HI_control_AS11-18755	964718	PLOD2	Distal
chr3	145205228	145205728	2	B naive._.MSSA_DU19-01S0003464	958174	PLOD2	Distal
chr3	145219303	145219803	2	Platelet._.1	944099	PLOD2	Distal
chr3	145241379	145241879	2	CD4 Naive._.MSSA_DU19-01S0003507	922023	PLOD2	Distal
chr3	145250243	145250743	3	CD4 Naive._.MRSA_DU19-01S0003987	913159	PLOD2	Distal
chr3	145251413	145251913	2	CD4 Naive._.HI_control_AS17-00144	911989	PLOD2	Distal
chr3	145275393	145275893	2	B naive._.MSSA_DU19-01S0003507	888009	PLOD2	Distal
chr3	145344362	145344862	2	NK._.MRSA_DU19-01S0004011	819040	PLOD2	Distal
chr3	145395812	145396312	3	B naive._.MSSA_DU19-01S0003507	767590	PLOD2	Distal
chr3	145427924	145428424	2	CD4 TCM._.HI_control_AS09-13278	735478	PLOD2	Distal
chr3	145522783	145523283	2	NK._.MSSA_DU19-01S0003492	640619	PLOD2	Distal
chr3	145568973	145569473	2	B naive._.MSSA_DU19-01S0003507	594429	PLOD2	Distal
chr3	145573037	145573537	3	B naive._.HI_control_AS11-18755	590365	PLOD2	Distal
chr3	145645359	145645859	5	B naive._.MSSA_DU19-01S0003507	518043	PLOD2	Distal
chr3	145666502	145667002	2	B naive._.MSSA_DU19-01S0003507	496900	PLOD2	Distal
chr3	145698189	145698689	3	CD16 Mono._.ANTH_control_BMI0094	465213	PLOD2	Distal
chr3	145702293	145702793	2	CD4 Naive._.HI_control_AS17-00144	461109	PLOD2	Distal
chr3	145702863	145703363	2	CD4 Naive._.HI_control_AS09-13278	460539	PLOD2	Distal
chr3	145704409	145704909	6	CD14 Mono._.ANTH_control_BMI0093	458993	PLOD2	Distal
chr3	145716165	145716665	2	CD16 Mono._.ANTH_control_BMI0101	447237	PLOD2	Distal
chr3	145773386	145773886	2	B naive._.MSSA_DU19-01S0003464	390016	PLOD2	Distal
chr3	145875454	145875954	2	CD4 Naive._.MRSA_DU19-01S0003987	287948	PLOD2	Distal
chr3	145879687	145880187	2	CD4 Naive._.HI_control_AS17-00144	283715	PLOD2	Distal
chr3	145904067	145904567	2	CD4 TCM._.MSSA_DU19-01S0003507	259335	PLOD2	Distal
chr3	145944183	145944683	2	B memory._.MSSA_DU19-01S0003464	219219	PLOD2	Distal
chr3	145974087	145974587	2	B naive._.ANTH_control_BMI0094	189315	PLOD2	Distal
chr3	145996218	145996718	2	CD8 TEM._.MRSA_DU19-01S0003994	167184	PLOD2	Distal
chr3	146037981	146038481	2	B naive._.ANTH_control_BMI0093	125421	PLOD2	Distal
chr3	146039109	146039609	2	CD4 Naive._.HI_control_AS11-18755	124293	PLOD2	Distal
chr3	146040541	146041041	2	CD16 Mono._.ANTH_control_BMI0095	122861	PLOD2	Distal
chr3	146063875	146064375	2	CD4 Naive._.MRSA_DU19-01S0003987	99527	PLOD2	Distal
chr3	146064388	146064888	2	CD4 Naive._.HI_control_AS17-00144	99014	PLOD2	Distal
chr3	146065509	146066009	2	CD16 Mono._.MSSA_DU19-01S0003482	97893	PLOD2	Distal
chr3	146144885	146145385	2	NK._.ANTH_control_BMI0101	18517	PLOD2	Intronic
chr3	146147797	146148297	2	CD8 TEM._.HI_control_AS09-13278	15605	PLOD2	Intronic
chr3	146148593	146149093	22	CD14 Mono._.MRSA_DU19-01S0003992	14809	PLOD2	Intronic
chr3	146160225	146160725	2	NK._.HI_control_AS11-18755	3177	PLOD2	Intronic
chr3	146160998	146161498	31	CD14 Mono._.HI_control_AS09-13278	2404	PLOD2	Intronic
chr3	146161633	146162133	4	CD16 Mono._.ANTH_control_BMI0093	1769	PLOD2	Intronic
chr3	146162742	146163242	2	CD8 TEM._.HI_control_AS09-13278	660	PLOD2	Intronic
chr3	146163509	146164009	9	CD14 Mono._.MRSA_DU19-01S0003542	105	PLOD2	Promoter
chr3	146189485	146189985	27	CD14 Mono._.MRSA_DU19-01S0003994	26081	PLOD2	Distal
chr3	146190058	146190558	2	CD14 Mono._.MRSA_DU19-01S0003994	26654	PLOD2	Distal
chr3	146201315	146201815	3	CD14 Mono._.HI_control_AS09-13278	37911	PLOD2	Intronic
chr3	146203133	146203633	2	CD16 Mono._.MSSA_DU19-01S0003482	39729	PLOD2	Intronic
chr3	146218854	146219354	10	CD14 Mono._.HI_control_AS09-13278	32074	PLSCR4	Intronic
chr3	146224066	146224566	2	NK._.HI_control_AS11-18755	26862	PLSCR4	Intronic
chr3	146236439	146236939	2	NK._.MSSA_DU19-01S0003492	14489	PLSCR4	Intronic
chr3	146249973	146250473	2	B naive._.HI_control_AS11-18755	955	PLSCR4	Intronic
chr3	146250551	146251051	30	CD14 Mono._.MRSA_DU19-01S0003992	377	PLSCR4	Exonic
chr3	146251150	146251650	3	CD4 Naive._.MRSA_DU19-01S0003987	220	PLSCR4	Promoter
chr3	146253605	146254105	2	CD4 Naive._.MRSA_DU19-01S0003987	2675	PLSCR4	Distal
chr3	146254215	146254715	2	CD4 Naive._.MRSA_DU19-01S0003987	3285	PLSCR4	Distal
chr3	146254800	146255300	2	NK._.HI_control_AS11-18755	3870	PLSCR4	Distal
chr3	146256384	146256884	2	CD4 TCM._.MSSA_DU19-01S0003464	5454	PLSCR4	Distal
chr3	146275964	146276464	2	NK._.Other	25034	PLSCR4	Distal
chr3	146300021	146300521	2	CD4 TCM._.MRSA_DU19-01S0003992	49091	PLSCR4	Distal
chr3	146327085	146327585	6	CD14 Mono._.HI_control_AS09-13278	76155	PLSCR4	Distal
chr3	146333367	146333867	2	NK._.MRSA_DU19-01S0004011	82437	PLSCR4	Distal
chr3	146364754	146365254	2	CD14 Mono._.ANTH_control_BMI0094	113824	PLSCR4	Distal
chr3	146391535	146392035	2	CD16 Mono._.ANTH_control_BMI0094	104205	PLSCR2	Intronic
chr3	146402313	146402813	2	CD4 Naive._.HI_control_AS17-00144	93427	PLSCR2	Intronic
chr3	146462607	146463107	2	CD16 Mono._.ANTH_control_BMI0094	33133	PLSCR2	Intronic
chr3	146465967	146466467	2	CD4 Naive._.MRSA_DU19-01S0003992	29773	PLSCR2	Intronic
chr3	146469135	146469635	16	B naive._.HI_control_AS09-13278	26605	PLSCR2	Intronic
chr3	146469703	146470203	7	CD4 Naive._.MSSA_DU19-01S0004017	26037	PLSCR2	Intronic
chr3	146472659	146473159	2	CD14 Mono._.HI_control_AS11-18755	23081	PLSCR2	Intronic
chr3	146476715	146477215	2	CD8 TEM._.MRSA_DU19-01S0003992	19025	PLSCR2	Intronic
chr3	146496762	146497262	2	CD4 Naive._.MSSA_DU19-01S0004017	1020	PLSCR2	Promoter
chr3	146497349	146497849	17	CD4 Naive._.MSSA_DU19-01S0003466	1607	PLSCR2	Promoter
chr3	146497857	146498357	27	CD4 Naive._.HI_control_AS17-00144	2115	PLSCR2	Distal
chr3	146498375	146498875	7	CD4 Naive._.ANTH_control_BMI0094	2633	PLSCR2	Distal
chr3	146504510	146505010	2	CD14 Mono._.MRSA_DU19-01S0003987	8768	PLSCR2	Distal
chr3	146506447	146506947	31	CD14 Mono._.MRSA_DU19-01S0003992	10705	PLSCR2	Distal
chr3	146517896	146518396	3	CD16 Mono._.ANTH_control_BMI0101	22154	PLSCR2	Intronic
chr3	146521194	146521694	2	CD4 TCM._.MRSA_DU19-01S0003987	23419	PLSCR1	Intronic
chr3	146534776	146535276	2	CD14 Mono._.MRSA_DU19-01S0003542	9837	PLSCR1	Intronic
chr3	146536431	146536931	2	CD16 Mono._.MRSA_DU19-01S0003542	8182	PLSCR1	Exonic
chr3	146540167	146540667	18	CD16 Mono._.ANTH_control_BWJ0023	4446	PLSCR1	Intronic
chr3	146541514	146542014	5	CD8 TEM._.MRSA_DU19-01S0003987	3099	PLSCR1	Intronic
chr3	146542114	146542614	30	CD14 Mono._.HI_control_AS09-13278	2499	PLSCR1	Intronic
chr3	146542982	146543482	15	CD14 Mono._.MRSA_DU19-01S0003542	1631	PLSCR1	Intronic
chr3	146543712	146544212	19	CD4 Naive._.MRSA_DU19-01S0003992	901	PLSCR1	Intronic
chr3	146544531	146545031	4	cDC2._.ANTH_control_BMI0099	82	PLSCR1	Promoter
chr3	146545785	146546285	2	CD4 Naive._.MRSA_DU19-01S0003992	1170	PLSCR1	Promoter
chr3	146546418	146546918	2	NK._.MSSA_DU19-01S0003492	1803	PLSCR1	Promoter
chr3	146546919	146547419	11	NK._.HI_control_AS11-18755	2304	PLSCR1	Distal
chr3	146547440	146547940	10	NK._.MSSA_DU19-01S0003466	2825	PLSCR1	Distal
chr3	146550177	146550677	6	NK._.MRSA_DU19-01S0004015	5562	PLSCR1	Distal
chr3	146551072	146551572	23	CD14 Mono._.MRSA_DU19-01S0003992	6457	PLSCR1	Distal
chr3	146554017	146554517	17	CD14 Mono._.HI_control_AS09-13278	9402	PLSCR1	Distal
chr3	146557705	146558205	27	CD14 Mono._.MRSA_DU19-01S0003992	13090	PLSCR1	Distal
chr3	146558761	146559261	20	CD14 Mono._.MRSA_DU19-01S0003992	14146	PLSCR1	Distal
chr3	146577631	146578131	18	CD14 Mono._.HI_control_AS09-13278	28334	PLSCR5	Distal
chr3	146582036	146582536	22	CD16 Mono._.MRSA_DU19-01S0003978	23929	PLSCR5	Distal
chr3	146589887	146590387	2	B naive._.ANTH_control_BMI0094	16078	PLSCR5	Intronic
chr3	146615425	146615925	2	CD4 Naive._.MRSA_DU19-01S0003987	9458	PLSCR5	Distal
chr3	146617126	146617626	2	MAIT._.MSSA_DU19-01S0003453	11159	PLSCR5	Distal
chr3	146625064	146625564	14	CD14 Mono._.ANTH_control_BMI0093	19097	PLSCR5	Distal
chr3	146640790	146641290	2	cDC2._.ANTH_control_BMI0099	34823	PLSCR5	Distal
chr3	146646212	146646712	3	CD14 Mono._.HI_control_AS09-13278	40245	PLSCR5	Distal
chr3	146772297	146772797	2	CD4 TCM._.MSSA_DU19-01S0003453	166330	PLSCR5	Distal
chr3	146856783	146857283	2	B naive._.MSSA_DU19-01S0003507	250816	PLSCR5	Distal
chr3	146876120	146876620	2	CD4 TCM._.MSSA_DU19-01S0003515	270153	PLSCR5	Distal
chr3	146883143	146883643	2	CD4 TCM._.MSSA_DU19-01S0003507	277176	PLSCR5	Distal
chr3	146939264	146939764	2	B naive._.MSSA_DU19-01S0003464	333297	PLSCR5	Distal
chr3	146957945	146958445	2	CD4 TCM._.MRSA_DU19-01S0003992	351978	PLSCR5	Distal
chr3	146964561	146965061	2	B naive._.ANTH_control_BMI0095	358594	PLSCR5	Distal
chr3	146978438	146978938	2	CD4 Naive._.MRSA_DU19-01S0003992	372471	PLSCR5	Distal
chr3	146987015	146987515	2	B naive._.MSSA_DU19-01S0003507	381048	PLSCR5	Distal
chr3	147014658	147015158	2	CD8 TEM._.MRSA_DU19-01S0004011	378513	LOC440982	Distal
chr3	147015835	147016335	2	B naive._.ANTH_control_BMI0093	377336	LOC440982	Distal
chr3	147016567	147017067	2	CD8 TEM._.MRSA_DU19-01S0003987	376604	LOC440982	Distal
chr3	147058395	147058895	2	CD4 TCM._.HI_control_AS11-18755	334776	LOC440982	Distal
chr3	147059205	147059705	2	CD4 Naive._.ANTH_control_BMI0093	333966	LOC440982	Distal
chr3	147059747	147060247	2	CD4 Naive._.ANTH_control_BMI0093	333424	LOC440982	Distal
chr3	147153805	147154305	2	CD16 Mono._.ANTH_control_BMI0095	239366	LOC440982	Distal
chr3	147154323	147154823	2	NK._.MRSA_DU19-01S0004013	238848	LOC440982	Distal
chr3	147165266	147165766	2	NK._.MSSA_DU19-01S0004017	227905	LOC440982	Distal
chr3	147191754	147192254	15	CD14 Mono._.MRSA_DU19-01S0003994	201417	LOC440982	Distal
chr3	147205172	147205672	2	B naive._.HI_control_AS11-18755	187999	LOC440982	Distal
chr3	147214407	147214907	2	MAIT._.HI_control_AS11-18755	178764	LOC440982	Distal
chr3	147225707	147226207	2	CD4 TCM._.MRSA_DU19-01S0003987	167464	LOC440982	Distal
chr3	147226285	147226785	2	CD4 Naive._.MSSA_DU19-01S0003509	166886	LOC440982	Distal
chr3	147269254	147269754	2	CD4 TCM._.MSSA_DU19-01S0003453	123917	LOC440982	Distal
chr3	147286391	147286891	2	CD4 TCM._.MSSA_DU19-01S0003453	106780	LOC440982	Distal
chr3	147361742	147362242	3	CD14 Mono._.HI_control_AS14-03700	31429	LOC440982	Distal
chr3	147386943	147387443	2	CD4 Naive._.HI_control_AS11-18755	6228	LOC440982	Exonic
chr3	147390892	147391392	2	CD8 TEM._.MRSA_DU19-01S0003994	2279	LOC440982	Exonic
chr3	147393240	147393740	2	CD4 Naive._.MRSA_DU19-01S0003992	67	LOC440982	Promoter
chr3	147395525	147396025	3	CD4 Naive._.MSSA_DU19-01S0003507	1879	ZIC1	Intronic
chr3	147398025	147398525	2	CD14 Mono._.ANTH_control_BMI0094	4379	ZIC1	Intronic
chr3	147409536	147410036	2	CD4 Naive._.ANTH_control_BMI0093	2925	ZIC4	Exonic
chr3	147410410	147410910	3	CD4 TCM._.MSSA_DU19-01S0004017	3799	ZIC4	Exonic
chr3	147417366	147417866	3	B naive._.HI_control_AS11-18755	10755	ZIC4	Intronic
chr3	147484270	147484770	2	CD8 TEM._.ANTH_control_BMI0095	77659	ZIC4	Intronic
chr3	147535603	147536103	2	MAIT._.ANTH_control_BMI0101	128992	ZIC4	Distal
chr3	147542288	147542788	2	CD4 TCM._.MRSA_DU19-01S0003987	135677	ZIC4	Distal
chr3	147557216	147557716	2	NK._.MSSA_DU19-01S0003492	150605	ZIC4	Distal
chr3	147559787	147560287	2	MAIT._.HI_control_AS11-18755	153176	ZIC4	Distal
chr3	147599241	147599741	2	CD4 TCM._.MSSA_DU19-01S0004017	192630	ZIC4	Distal
chr3	147633891	147634391	2	CD4 Naive._.HI_control_AS09-13278	227280	ZIC4	Distal
chr3	147649670	147650170	2	CD4 Naive._.MRSA_DU19-01S0003987	243059	ZIC4	Distal
chr3	147699053	147699553	16	CD14 Mono._.HI_control_AS11-18755	292442	ZIC4	Distal
chr3	147705494	147705994	14	CD14 Mono._.MRSA_DU19-01S0003992	298883	ZIC4	Distal
chr3	147705995	147706495	6	CD14 Mono._.MRSA_DU19-01S0003989	299384	ZIC4	Distal
chr3	147736126	147736626	8	CD14 Mono._.MSSA_DU19-01S0004017	329515	ZIC4	Distal
chr3	147836319	147836819	2	NK._.ANTH_control_BMI0101	241589	LINC02032	Distal
chr3	147858079	147858579	3	B naive._.ANTH_control_BMI0099	219829	LINC02032	Distal
chr3	147858649	147859149	2	B naive._.MSSA_DU19-01S0003507	219259	LINC02032	Distal
chr3	147863194	147863694	2	Platelet._.MRSA_DU19-01S0004015	214714	LINC02032	Distal
chr3	147876506	147877006	2	CD4 Naive._.MRSA_DU19-01S0003989	201402	LINC02032	Distal
chr3	147900725	147901225	2	B naive._.ANTH_control_BMI0093	177183	LINC02032	Distal
chr3	147909065	147909565	2	CD4 TCM._.MSSA_DU19-01S0004017	168843	LINC02032	Distal
chr3	147963894	147964394	2	CD14 Mono._.HI_control_AS09-13278	114014	LINC02032	Distal
chr3	147989590	147990090	3	CD4 Naive._.MRSA_DU19-01S0003987	88318	LINC02032	Distal
chr3	148006539	148007039	2	B naive._.HI_control_AS11-18755	71369	LINC02032	Distal
chr3	148033625	148034125	2	CD8 TEM._.HI_control_AS13-08590	44283	LINC02032	Distal
chr3	148055882	148056382	2	CD8 TEM._.MRSA_DU19-01S0004015	22026	LINC02032	Distal
chr3	148076013	148076513	2	B naive._.HI_control_AS14-03700	1895	LINC02032	Promoter
chr3	148084854	148085354	15	NK._.Other	6944	LINC02032	Intronic
chr3	148087414	148087914	2	NK._.MSSA_DU19-01S0003466	9504	LINC02032	Intronic
chr3	148087931	148088431	3	NK_CD56bright._.ANTH_control_BWJ0023	10021	LINC02032	Distal
chr3	148089070	148089570	9	NK._.HI_control_AS11-18755	11160	LINC02032	Distal
chr3	148133689	148134189	2	CD4 Naive._.MSSA_DU19-01S0003466	55779	LINC02032	Distal
chr3	148202357	148202857	4	CD14 Mono._.HI_control_AS14-03700	124447	LINC02032	Distal
chr3	148278302	148278802	3	CD4 Naive._.MRSA_DU19-01S0003987	200392	LINC02032	Distal
chr3	148298446	148298946	2	B memory._.Other	220536	LINC02032	Distal
chr3	148309361	148309861	13	CD16 Mono._.ANTH_control_BMI0094	231451	LINC02032	Distal
chr3	148314499	148314999	2	CD16 Mono._.ANTH_control_BMI0095	236589	LINC02032	Distal
chr3	148316392	148316892	2	CD4 Naive._.MSSA_DU19-01S0003507	238482	LINC02032	Distal
chr3	148318999	148319499	19	CD14 Mono._.ANTH_control_BWJ0023	241089	LINC02032	Distal
chr3	148319539	148320039	30	CD14 Mono._.MRSA_DU19-01S0003992	241629	LINC02032	Distal
chr3	148320118	148320618	3	CD16 Mono._.ANTH_control_BMI0095	242208	LINC02032	Distal
chr3	148321834	148322334	2	CD16 Mono._.ANTH_control_BMI0095	243924	LINC02032	Distal
chr3	148322599	148323099	2	CD16 Mono._.MRSA_DU19-01S0003987	244689	LINC02032	Distal
chr3	148327317	148327817	2	NK._.MSSA_DU19-01S0003492	249407	LINC02032	Distal
chr3	148331405	148331905	2	CD14 Mono._.HI_control_AS14-03700	253495	LINC02032	Distal
chr3	148364750	148365250	2	CD14 Mono._.HI_control_AS14-03700	286840	LINC02032	Distal
chr3	148387821	148388321	2	B naive._.HI_control_AS11-18755	309712	AGTR1	Distal
chr3	148394774	148395274	2	B naive._.HI_control_AS11-18755	302759	AGTR1	Distal
chr3	148439881	148440381	2	CD4 TCM._.HI_control_AS14-03700	257652	AGTR1	Distal
chr3	148444212	148444712	2	CD4 TCM._.MSSA_DU19-01S0004017	253321	AGTR1	Distal
chr3	148459897	148460397	2	B naive._.MRSA_DU19-01S0003989	237636	AGTR1	Distal
chr3	148503101	148503601	2	CD14 Mono._.ANTH_control_BWJ0023	194432	AGTR1	Distal
chr3	148518747	148519247	2	CD4 Naive._.MSSA_DU19-01S0003462	178786	AGTR1	Distal
chr3	148525109	148525609	2	CD4 Naive._.Other	172424	AGTR1	Distal
chr3	148534949	148535449	2	B naive._.ANTH_control_BMI0095	162584	AGTR1	Distal
chr3	148592696	148593196	2	B naive._.ANTH_control_BMI0094	104837	AGTR1	Distal
chr3	148597920	148598420	2	CD4 Naive._.MRSA_DU19-01S0003987	99613	AGTR1	Distal
chr3	148614601	148615101	2	B naive._.MSSA_DU19-01S0003464	82932	AGTR1	Distal
chr3	148641624	148642124	6	CD14 Mono._.HI_control_AS09-13278	55909	AGTR1	Distal
chr3	148642551	148643051	7	CD14 Mono._.MSSA_DU19-01S0003466	54982	AGTR1	Distal
chr3	148643508	148644008	2	CD14 Mono._.MRSA_DU19-01S0003549	54025	AGTR1	Distal
chr3	148653015	148653515	2	B naive._.ANTH_control_BMI0095	44518	AGTR1	Distal
chr3	148653520	148654020	2	B naive._.ANTH_control_BMI0095	44013	AGTR1	Distal
chr3	148671100	148671600	2	CD4 Naive._.HI_control_AS11-18755	26433	AGTR1	Distal
chr3	148707898	148708398	2	Platelet._.1	10363	AGTR1	Intronic
chr3	148719361	148719861	2	CD14 Mono._.HI_control_AS14-03700	21826	AGTR1	Intronic
chr3	148720237	148720737	2	CD4 TCM._.HI_control_AS09-13278	22702	AGTR1	Intronic
chr3	148727199	148727699	16	CD14 Mono._.MRSA_DU19-01S0003987	29664	AGTR1	Intronic
chr3	148748283	148748783	3	Platelet._.1	42568	CPB1	Distal
chr3	148754827	148755327	2	CD16 Mono._.MSSA_DU19-01S0003482	36024	CPB1	Distal
chr3	148756232	148756732	7	CD14 Mono._.MRSA_DU19-01S0003989	34619	CPB1	Distal
chr3	148756778	148757278	13	CD14 Mono._.HI_control_AS09-13278	34073	CPB1	Distal
chr3	148757482	148757982	29	CD14 Mono._.HI_control_AS09-13278	33369	CPB1	Distal
chr3	148778931	148779431	19	CD14 Mono._.HI_control_AS09-13278	11920	CPB1	Distal
chr3	148784970	148785470	24	CD14 Mono._.HI_control_AS09-13278	5881	CPB1	Distal
chr3	148809291	148809791	2	CD4 TCM._.HI_control_AS09-13278	18438	CPB1	Intronic
chr3	148809895	148810395	3	CD14 Mono._.MRSA_DU19-01S0003994	19042	CPB1	Intronic
chr3	148823105	148823605	6	CD16 Mono._.MSSA_DU19-01S0003482	32252	CPB1	Intronic
chr3	148835335	148835835	2	CD14 Mono._.HI_control_AS09-13278	29670	CPA3	Intronic
chr3	148840468	148840968	2	Platelet._.MRSA_DU19-01S0003542	24537	CPA3	Exonic
chr3	148845663	148846163	2	CD14 Mono._.HI_control_AS09-13278	19342	CPA3	Intronic
chr3	148853335	148853835	3	CD14 Mono._.ANTH_control_BMI0094	11670	CPA3	Intronic
chr3	148859650	148860150	2	CD14 Mono._.MRSA_DU19-01S0003994	5355	CPA3	Exonic
chr3	148861224	148861724	15	CD4 Naive._.MRSA_DU19-01S0003994	3781	CPA3	Distal
chr3	148863547	148864047	3	Platelet._.MRSA_DU19-01S0004015	1458	CPA3	Promoter
chr3	148864205	148864705	3	Platelet._.MRSA_DU19-01S0004015	800	CPA3	Promoter
chr3	148866831	148867331	2	CD8 TEM._.MRSA_DU19-01S0003994	1824	CPA3	Intronic
chr3	148877969	148878469	3	Platelet._.MRSA_DU19-01S0004015	12962	CPA3	Intronic
chr3	148908233	148908733	2	CD4 Naive._.HI_control_AS11-18755	43226	CPA3	Distal
chr3	148914906	148915406	14	CD14 Mono._.ANTH_control_BMI0094	49899	CPA3	Distal
chr3	148939870	148940370	2	CD4 Naive._.ANTH_control_BMI0099	51220	GYG1	Distal
chr3	148943467	148943967	30	CD14 Mono._.MRSA_DU19-01S0003992	47623	GYG1	Distal
chr3	148947206	148947706	15	CD4 TCM._.HI_control_AS17-00144	43884	GYG1	Distal
chr3	148950749	148951249	4	CD8 TEM._.HI_control_AS13-08590	40341	GYG1	Distal
chr3	148955401	148955901	6	CD4 Naive._.MRSA_DU19-01S0003987	35689	GYG1	Distal
chr3	148957521	148958021	6	CD14 Mono._.MRSA_DU19-01S0003992	33569	GYG1	Distal
chr3	148962501	148963001	23	CD14 Mono._.HI_control_AS09-13278	28589	GYG1	Distal
chr3	148974682	148975182	7	CD14 Mono._.ANTH_control_BMI0095	16408	GYG1	Distal
chr3	148990267	148990767	29	CD14 Mono._.MRSA_DU19-01S0003992	823	GYG1	Promoter
chr3	148990775	148991275	18	CD4 TCM._.MSSA_DU19-01S0003466	315	GYG1	Promoter
chr3	148991282	148991782	30	CD4 Naive._.MRSA_DU19-01S0003992	190	GYG1	Exonic
chr3	148991853	148992353	20	CD4 Naive._.MRSA_DU19-01S0003992	761	GYG1	Intronic
chr3	148992471	148992971	7	MAIT._.MSSA_DU19-01S0003466	1379	GYG1	Exonic
chr3	148993021	148993521	3	CD4 Naive._.MRSA_DU19-01S0003989	1929	GYG1	Intronic
chr3	148993583	148994083	3	CD4 Naive._.MRSA_DU19-01S0003992	2491	GYG1	Intronic
chr3	148998236	148998736	2	CD8 TEM._.MRSA_DU19-01S0003992	7144	GYG1	Intronic
chr3	148998949	148999449	18	CD8 TEM._.HI_control_AS13-08590	7857	GYG1	Intronic
chr3	149000180	149000680	24	CD14 Mono._.HI_control_AS09-13278	9088	GYG1	Intronic
chr3	149003898	149004398	11	MAIT._.MSSA_DU19-01S0003466	12806	GYG1	Intronic
chr3	149007584	149008084	2	CD4 TCM._.MSSA_DU19-01S0003453	16492	GYG1	Intronic
chr3	149009048	149009548	3	CD8 TEM._.MRSA_DU19-01S0003992	17956	GYG1	Exonic
chr3	149009688	149010188	31	CD8 TEM._.HI_control_AS14-03700	18596	GYG1	Intronic
chr3	149010399	149010899	2	MAIT._.MSSA_DU19-01S0003464	19307	GYG1	Intronic
chr3	149011425	149011925	2	MAIT._.MSSA_DU19-01S0003453	20333	GYG1	Intronic
chr3	149012725	149013225	2	MAIT._.MSSA_DU19-01S0003527	21633	GYG1	Intronic
chr3	149013943	149014443	2	Platelet._.MRSA_DU19-01S0004015	22851	GYG1	Intronic
chr3	149016335	149016835	2	CD4 Naive._.HI_control_AS09-13278	25243	GYG1	Intronic
chr3	149017185	149017685	8	MAIT._.HI_control_AS11-18755	26093	GYG1	Intronic
chr3	149019004	149019504	3	MAIT._.MSSA_DU19-01S0003466	27912	GYG1	Intronic
chr3	149025665	149026165	2	CD16 Mono._.ANTH_control_BMI0101	34573	GYG1	Intronic
chr3	149034914	149035414	2	CD16 Mono._.MSSA_DU19-01S0003482	43822	GYG1	Intronic
chr3	149042990	149043490	5	NK._.MRSA_DU19-01S0004013	43091	HLTF-AS1	Intronic
chr3	149067284	149067784	2	CD14 Mono._.HI_control_AS09-13278	18797	HLTF-AS1	Intronic
chr3	149080676	149081176	12	CD14 Mono._.HI_control_AS09-13278	5405	HLTF-AS1	Intronic
chr3	149085686	149086186	28	CD4 Naive._.MRSA_DU19-01S0003992	395	HLTF-AS1	Promoter
chr3	149086361	149086861	30	CD4 Naive._.MSSA_DU19-01S0004017	56	HLTF	Promoter
chr3	149087448	149087948	2	CD4 Naive._.HI_control_AS09-13278	1143	HLTF	Promoter
chr3	149088505	149089005	2	B naive._.MSSA_DU19-01S0003515	2200	HLTF	Intronic
chr3	149092019	149092519	3	CD4 Naive._.HI_control_AS17-00144	5714	HLTF	Intronic
chr3	149095434	149095934	28	CD14 Mono._.HI_control_AS17-00144	9129	HLTF	Intronic
chr3	149120241	149120741	27	CD4 TCM._.MRSA_DU19-01S0003987	9092	HPS3	Distal
chr3	149128443	149128943	4	CD4 Naive._.HI_control_AS17-00144	890	HPS3	Promoter
chr3	149129285	149129785	31	CD14 Mono._.ANTH_control_BWJ0023	48	HPS3	Promoter
chr3	149129867	149130367	18	CD4 Naive._.MRSA_DU19-01S0003992	532	HPS3	Exonic
chr3	149130491	149130991	7	CD14 Mono._.MRSA_DU19-01S0003987	1156	HPS3	Intronic
chr3	149131538	149132038	3	CD4 Naive._.HI_control_AS09-13278	2203	HPS3	Intronic
chr3	149132337	149132837	2	CD4 Naive._.HI_control_AS09-13278	3002	HPS3	Intronic
chr3	149140536	149141036	2	B naive._.MSSA_DU19-01S0003466	11201	HPS3	Intronic
chr3	149142584	149143084	2	B memory._.MSSA_DU19-01S0003466	13249	HPS3	Intronic
chr3	149145304	149145804	21	CD16 Mono._.MRSA_DU19-01S0003549	15969	HPS3	Intronic
chr3	149145890	149146390	31	CD14 Mono._.HI_control_AS14-03700	16555	HPS3	Intronic
chr3	149146600	149147100	2	B naive._.ANTH_control_BMI0094	17265	HPS3	Intronic
chr3	149151725	149152225	12	CD14 Mono._.MSSA_DU19-01S0003492	22390	HPS3	Intronic
chr3	149152369	149152869	19	NK._.MSSA_DU19-01S0003482	23034	HPS3	Intronic
chr3	149174868	149175368	10	NK._.MRSA_DU19-01S0004013	45533	HPS3	Intronic
chr3	149179976	149180476	7	CD14 Mono._.MSSA_DU19-01S0003462	41828	CP	Intronic
chr3	149185359	149185859	2	CD16 Mono._.MRSA_DU19-01S0003987	36445	CP	Intronic
chr3	149203742	149204242	16	B naive._.HI_control_AS09-13278	18062	CP	Intronic
chr3	149216004	149216504	2	CD4 Naive._.MRSA_DU19-01S0003987	5800	CP	Intronic
chr3	149223429	149223929	2	CD4 Naive._.MRSA_DU19-01S0003987	1623	CP	Promoter
chr3	149224515	149225015	4	MAIT._.HI_control_AS11-18755	2709	CP	Distal
chr3	149225098	149225598	30	CD14 Mono._.HI_control_AS14-03700	3292	CP	Distal
chr3	149243394	149243894	13	B naive._.ANTH_control_BWJ0023	21588	CP	Distal
chr3	149245674	149246174	28	CD14 Mono._.HI_control_AS09-13278	23868	CP	Distal
chr3	149246911	149247411	2	CD4 Naive._.HI_control_AS17-00144	25105	CP	Distal
chr3	149247857	149248357	3	B naive._.ANTH_control_BMI0094	26051	CP	Distal
chr3	149248408	149248908	3	B naive._.MRSA_DU19-01S0003542	26602	CP	Distal
chr3	149252229	149252729	8	CD14 Mono._.MSSA_DU19-01S0004017	30423	CP	Distal
chr3	149258209	149258709	2	CD16 Mono._.MRSA_DU19-01S0003978	36403	CP	Distal
chr3	149259588	149260088	2	CD8 TEM._.MRSA_DU19-01S0003992	37782	CP	Distal
chr3	149267544	149268044	9	B naive._.ANTH_control_BWJ0023	45738	CP	Distal
chr3	149272528	149273028	2	CD4 Naive._.HI_control_AS09-13278	50722	CP	Distal
chr3	149273065	149273565	28	CD4 Naive._.MSSA_DU19-01S0004017	51259	CP	Distal
chr3	149277393	149277893	25	CD8 TEM._.MRSA_DU19-01S0003987	55587	CP	Distal
chr3	149291143	149291643	10	CD8 TEM._.HI_control_AS17-00144	43020	TM4SF18	Distal
chr3	149292676	149293176	9	CD14 Mono._.MSSA_DU19-01S0003453	41487	TM4SF18	Distal
chr3	149298106	149298606	23	CD14 Mono._.MSSA_DU19-01S0003453	36057	TM4SF18	Distal
chr3	149300118	149300618	23	CD14 Mono._.MRSA_DU19-01S0003987	34045	TM4SF18	Distal
chr3	149306840	149307340	2	CD8 TEM._.HI_control_AS09-13278	27323	TM4SF18	Distal
chr3	149320010	149320510	2	NK._.MSSA_DU19-01S0003453	14153	TM4SF18	Exonic
chr3	149339836	149340336	22	CD14 Mono._.MRSA_DU19-01S0003987	5671	TM4SF18	Distal
chr3	149342568	149343068	31	CD14 Mono._.MRSA_DU19-01S0003994	8403	TM4SF18	Distal
chr3	149343311	149343811	2	CD4 Naive._.Other	9146	TM4SF18	Distal
chr3	149352397	149352897	26	CD14 Mono._.HI_control_AS14-03700	18232	TM4SF18	Distal
chr3	149367058	149367558	4	CD14 Mono._.MSSA_DU19-01S0003462	10469	TM4SF1-AS1	Distal
chr3	149368479	149368979	2	CD8 TEM._.MRSA_DU19-01S0004015	9048	TM4SF1-AS1	Distal
chr3	149371027	149371527	21	CD14 Mono._.MRSA_DU19-01S0003994	6500	TM4SF1-AS1	Exonic
chr3	149373640	149374140	31	CD14 Mono._.HI_control_AS17-00144	3887	TM4SF1-AS1	Intronic
chr3	149374814	149375314	5	CD16 Mono._.MRSA_DU19-01S0003987	2713	TM4SF1-AS1	Intronic
chr3	149375364	149375864	4	CD14 Mono._.MRSA_DU19-01S0003987	2163	TM4SF1-AS1	Exonic
chr3	149377167	149377667	7	CD14 Mono._.MRSA_DU19-01S0003987	360	TM4SF1-AS1	Promoter
chr3	149377701	149378201	9	CD14 Mono._.ANTH_control_BMI0094	85	TM4SF1	Promoter
chr3	149378616	149379116	2	CD8 TEM._.HI_control_AS13-08590	1000	TM4SF1	Promoter
chr3	149384152	149384652	2	NK_CD56bright._.ANTH_control_BWJ0023	6536	TM4SF1	Intronic
chr3	149386902	149387402	21	CD14 Mono._.MSSA_DU19-01S0003464	9286	TM4SF1	Distal
chr3	149388810	149389310	2	CD8 TEM._.MRSA_DU19-01S0004015	11194	TM4SF1	Distal
chr3	149390698	149391198	10	CD14 Mono._.MRSA_DU19-01S0003987	13082	TM4SF1	Distal
chr3	149393709	149394209	28	CD14 Mono._.MRSA_DU19-01S0003992	16093	TM4SF1	Distal
chr3	149415956	149416456	2	B naive._.MSSA_DU19-01S0003515	38340	TM4SF1	Distal
chr3	149420279	149420779	27	CD14 Mono._.MRSA_DU19-01S0003992	42663	TM4SF1	Distal
chr3	149436047	149436547	8	CD14 Mono._.MRSA_DU19-01S0003542	37676	TM4SF4	Distal
chr3	149442821	149443321	12	CD14 Mono._.HI_control_AS14-03700	30902	TM4SF4	Distal
chr3	149445686	149446186	2	CD16 Mono._.MSSA_DU19-01S0003482	28037	TM4SF4	Distal
chr3	149446603	149447103	2	B naive._.HI_control_AS09-13278	27120	TM4SF4	Distal
chr3	149447612	149448112	3	CD16 Mono._.MSSA_DU19-01S0003492	26111	TM4SF4	Distal
chr3	149448207	149448707	31	CD14 Mono._.MRSA_DU19-01S0003992	25516	TM4SF4	Distal
chr3	149452473	149452973	2	CD16 Mono._.ANTH_control_BWJ0023	21250	TM4SF4	Distal
chr3	149455971	149456471	7	NK._.MRSA_DU19-01S0004015	17752	TM4SF4	Distal
chr3	149460078	149460578	2	NK._.MSSA_DU19-01S0003462	13645	TM4SF4	Distal
chr3	149460785	149461285	2	B naive._.HI_control_AS14-03700	12938	TM4SF4	Distal
chr3	149461592	149462092	2	B naive._.HI_control_AS14-03700	12131	TM4SF4	Distal
chr3	149463960	149464460	2	NK._.MRSA_DU19-01S0004013	9763	TM4SF4	Distal
chr3	149464678	149465178	8	CD14 Mono._.ANTH_control_BWJ0023	9045	TM4SF4	Distal
chr3	149470095	149470595	2	CD14 Mono._.MRSA_DU19-01S0003987	3628	TM4SF4	Distal
chr3	149471457	149471957	4	CD14 Mono._.MRSA_DU19-01S0003987	2266	TM4SF4	Distal
chr3	149473629	149474129	31	CD14 Mono._.MRSA_DU19-01S0003992	94	TM4SF4	Promoter
chr3	149476076	149476576	30	CD14 Mono._.MRSA_DU19-01S0003992	2351	TM4SF4	Intronic
chr3	149480337	149480837	23	CD14 Mono._.ANTH_control_BMI0094	6612	TM4SF4	Intronic
chr3	149481001	149481501	14	CD16 Mono._.ANTH_control_BWJ0023	7276	TM4SF4	Intronic
chr3	149487535	149488035	14	CD14 Mono._.MSSA_DU19-01S0004017	13810	TM4SF4	Intronic
chr3	149489354	149489854	2	CD4 Naive._.MRSA_DU19-01S0003992	15629	TM4SF4	Intronic
chr3	149494066	149494566	21	CD14 Mono._.HI_control_AS09-13278	20341	TM4SF4	Intronic
chr3	149494659	149495159	7	CD14 Mono._.MRSA_DU19-01S0003994	20934	TM4SF4	Intronic
chr3	149495439	149495939	2	B naive._.MSSA_DU19-01S0003515	21714	TM4SF4	Intronic
chr3	149498261	149498761	9	CD16 Mono._.MSSA_DU19-01S0003482	24536	TM4SF4	Intronic
chr3	149499079	149499579	2	cDC2._.ANTH_control_BMI0101	25354	TM4SF4	Intronic
chr3	149507539	149508039	31	CD14 Mono._.HI_control_AS09-13278	33814	TM4SF4	Distal
chr3	149512227	149512727	18	NK._.MRSA_DU19-01S0004013	38502	TM4SF4	Distal
chr3	149527458	149527958	2	CD8 TEM._.MRSA_DU19-01S0004013	53733	TM4SF4	Intronic
chr3	149530596	149531096	2	CD4 Naive._.MRSA_DU19-01S0003987	56871	TM4SF4	Intronic
chr3	149532148	149532648	2	CD8 TEM._.HI_control_AS09-13278	58423	TM4SF4	Intronic
chr3	149532756	149533256	12	CD14 Mono._.HI_control_AS09-13278	59031	TM4SF4	Intronic
chr3	149555524	149556024	2	CD4 TCM._.MSSA_DU19-01S0003527	81799	TM4SF4	Intronic
chr3	149568869	149569369	4	CD4 TCM._.MSSA_DU19-01S0003464	89090	WWTR1-AS1	Intronic
chr3	149580117	149580617	6	CD4 TCM._.MRSA_DU19-01S0003987	77842	WWTR1-AS1	Intronic
chr3	149581142	149581642	2	CD8 TEM._.MRSA_DU19-01S0003992	76817	WWTR1-AS1	Intronic
chr3	149585281	149585781	6	CD8 TEM._.HI_control_AS11-18755	72678	WWTR1-AS1	Intronic
chr3	149590186	149590686	2	NK._.MSSA_DU19-01S0003492	67773	WWTR1-AS1	Intronic
chr3	149601768	149602268	2	B naive._.ANTH_control_BMI0095	56191	WWTR1-AS1	Intronic
chr3	149602283	149602783	2	B naive._.ANTH_control_BMI0093	55676	WWTR1-AS1	Intronic
chr3	149621198	149621698	11	CD14 Mono._.MRSA_DU19-01S0003992	36761	WWTR1-AS1	Intronic
chr3	149623798	149624298	4	cDC2._.ANTH_control_BMI0099	34161	WWTR1-AS1	Intronic
chr3	149633974	149634474	2	CD4 TCM._.MRSA_DU19-01S0003987	23985	WWTR1-AS1	Intronic
chr3	149646110	149646610	8	CD14 Mono._.MRSA_DU19-01S0003978	11849	WWTR1-AS1	Intronic
chr3	149647250	149647750	2	cDC2._.Other	10709	WWTR1-AS1	Intronic
chr3	149656497	149656997	4	CD4 TCM._.ANTH_control_BMI0101	1462	WWTR1-AS1	Promoter
chr3	149657008	149657508	14	CD4 TCM._.MRSA_DU19-01S0003992	951	WWTR1-AS1	Promoter
chr3	149657519	149658019	24	CD8 TEM._.ANTH_control_BMI0093	440	WWTR1-AS1	Promoter
chr3	149658276	149658776	24	CD8 TEM._.MRSA_DU19-01S0003987	315	WWTR1-AS1	Exonic
chr3	149658875	149659375	3	NK._.MSSA_DU19-01S0004017	914	WWTR1-AS1	Intronic
chr3	149685932	149686432	2	CD8 TEM._.MRSA_DU19-01S0003987	27971	WWTR1-AS1	Intronic
chr3	149687627	149688127	2	CD8 TEM._.MRSA_DU19-01S0003987	29666	WWTR1-AS1	Intronic
chr3	149701495	149701995	5	CD4 Naive._.MRSA_DU19-01S0003987	34968	WWTR1	Exonic
chr3	149714667	149715167	2	CD8 TEM._.MRSA_DU19-01S0003987	21796	WWTR1	Intronic
chr3	149715212	149715712	2	CD8 TEM._.MRSA_DU19-01S0003987	21251	WWTR1	Intronic
chr3	149717398	149717898	6	CD8 TEM._.ANTH_control_BMI0093	19065	WWTR1	Intronic
chr3	149751501	149752001	9	CD16 Mono._.Other	747	COMMD2	Exonic
chr3	149752263	149752763	31	CD8 TEM._.HI_control_AS09-13278	13	COMMD2	Promoter
chr3	149753153	149753653	2	CD4 TCM._.MRSA_DU19-01S0003542	903	COMMD2	Promoter
chr3	149763764	149764264	12	CD14 Mono._.HI_control_AS14-03700	11514	COMMD2	Intronic
chr3	149765704	149766204	5	CD14 Mono._.ANTH_control_BMI0094	13454	COMMD2	Intronic
chr3	149771603	149772103	6	CD4 Naive._.MRSA_DU19-01S0003992	19353	COMMD2	Intronic
chr3	149777326	149777826	2	CD4 TCM._.HI_control_AS17-00144	25076	COMMD2	Intronic
chr3	149781252	149781752	25	CD14 Mono._.MRSA_DU19-01S0003987	29002	COMMD2	Intronic
chr3	149783469	149783969	27	CD14 Mono._.MRSA_DU19-01S0003992	28988	RNF13	Exonic
chr3	149784044	149784544	2	CD14 Mono._.MRSA_DU19-01S0003987	28413	RNF13	Intronic
chr3	149801142	149801642	2	CD16 Mono._.ANTH_control_BMI0093	11315	RNF13	Intronic
chr3	149808140	149808640	27	CD4 TCM._.MRSA_DU19-01S0003987	4317	RNF13	Intronic
chr3	149809658	149810158	17	CD16 Mono._.MSSA_DU19-01S0003492	2799	RNF13	Intronic
chr3	149812403	149812903	5	B naive._.MSSA_DU19-01S0003515	54	RNF13	Promoter
chr3	149812920	149813420	30	CD4 Naive._.MRSA_DU19-01S0003992	461	RNF13	Exonic
chr3	149813881	149814381	20	NK._.MSSA_DU19-01S0004017	1422	RNF13	Exonic
chr3	149815297	149815797	29	CD14 Mono._.MRSA_DU19-01S0003992	2838	RNF13	Intronic
chr3	149816338	149816838	9	CD14 Mono._.MRSA_DU19-01S0003987	3879	RNF13	Intronic
chr3	149816971	149817471	31	CD14 Mono._.MSSA_DU19-01S0003507	4512	RNF13	Intronic
chr3	149824810	149825310	2	NK._.MRSA_DU19-01S0004011	12351	RNF13	Intronic
chr3	149839853	149840353	7	CD16 Mono._.ANTH_control_BMI0093	27394	RNF13	Intronic
chr3	149848173	149848673	25	CD14 Mono._.MRSA_DU19-01S0003987	35714	RNF13	Intronic
chr3	149870262	149870762	2	CD16 Mono._.MRSA_DU19-01S0003987	57803	RNF13	Intronic
chr3	149879815	149880315	7	CD14 Mono._.MRSA_DU19-01S0003994	67356	RNF13	Intronic
chr3	149881835	149882335	11	CD14 Mono._.HI_control_AS09-13278	69376	RNF13	Intronic
chr3	149917040	149917540	2	cDC2._.ANTH_control_BWJ0023	51094	ANKUB1	Intronic
chr3	149934496	149934996	10	CD14 Mono._.MRSA_DU19-01S0003987	33638	ANKUB1	Intronic
chr3	149936669	149937169	7	CD4 Naive._.MRSA_DU19-01S0003987	31465	ANKUB1	Intronic
chr3	149947204	149947704	7	CD16 Mono._.MSSA_DU19-01S0003482	20930	ANKUB1	Intronic
chr3	149955739	149956239	2	CD4 TCM._.HI_control_AS14-03700	12395	ANKUB1	Intronic
chr3	149965058	149965558	2	CD16 Mono._.ANTH_control_BMI0101	3076	ANKUB1	Exonic
chr3	149967057	149967557	22	CD4 Naive._.MRSA_DU19-01S0003987	1077	ANKUB1	Intronic
chr3	149968119	149968619	2	CD4 Naive._.HI_control_AS11-18755	15	ANKUB1	Promoter
chr3	149969826	149970326	30	CD4 Naive._.MSSA_DU19-01S0004017	1690	ANKUB1	Promoter
chr3	149970714	149971214	30	CD4 Naive._.MRSA_DU19-01S0003992	2578	ANKUB1	Exonic
chr3	149971425	149971925	25	CD4 TCM._.HI_control_AS14-03700	3289	ANKUB1	Intronic
chr3	149973751	149974251	2	CD4 Naive._.ANTH_control_BMI0095	5615	ANKUB1	Intronic
chr3	150009090	150009590	2	CD4 Naive._.MRSA_DU19-01S0003542	40954	ANKUB1	Intronic
chr3	150067501	150068001	2	CD14 Mono._.MSSA_DU19-01S0003515	16962	PFN2	Distal
chr3	150098658	150099158	2	CD16 Mono._.MRSA_DU19-01S0003987	48119	PFN2	Distal
chr3	150119350	150119850	2	CD16 Mono._.Other	68811	PFN2	Distal
chr3	150124209	150124709	2	B naive._.HI_control_AS09-13278	73670	PFN2	Distal
chr3	150132295	150132795	12	CD14 Mono._.MRSA_DU19-01S0003992	81756	PFN2	Distal
chr3	150134742	150135242	2	CD8 TEM._.MRSA_DU19-01S0004015	84203	PFN2	Distal
chr3	150144106	150144606	11	CD14 Mono._.MRSA_DU19-01S0003987	93567	PFN2	Distal
chr3	150147203	150147703	28	CD14 Mono._.MRSA_DU19-01S0003992	91065	LINC01213	Distal
chr3	150153116	150153616	2	B naive._.MSSA_DU19-01S0003464	85152	LINC01213	Distal
chr3	150184092	150184592	22	CD4 Naive._.MRSA_DU19-01S0003992	54176	LINC01213	Distal
chr3	150219962	150220462	3	cDC2._.Other	18306	LINC01213	Distal
chr3	150221207	150221707	27	CD4 Naive._.MRSA_DU19-01S0003992	17061	LINC01213	Distal
chr3	150222000	150222500	2	B naive._.MSSA_DU19-01S0003515	16268	LINC01213	Distal
chr3	150223093	150223593	19	CD14 Mono._.MRSA_DU19-01S0003992	15175	LINC01213	Distal
chr3	150223680	150224180	5	CD16 Mono._.MRSA_DU19-01S0003987	14588	LINC01213	Distal
chr3	150227669	150228169	13	CD16 Mono._.ANTH_control_BWJ0023	10599	LINC01213	Distal
chr3	150253540	150254040	23	CD14 Mono._.HI_control_AS09-13278	15270	LINC01213	Distal
chr3	150255022	150255522	2	CD16 Mono._.MSSA_DU19-01S0003464	16752	LINC01213	Distal
chr3	150255826	150256326	4	CD16 Mono._.ANTH_control_BMI0095	17556	LINC01213	Distal
chr3	150262853	150263353	4	CD14 Mono._.MRSA_DU19-01S0003992	24269	LINC01214	Distal
chr3	150268624	150269124	11	CD16 Mono._.MRSA_DU19-01S0003987	18498	LINC01214	Intronic
chr3	150272648	150273148	6	CD16 Mono._.Other	14474	LINC01214	Intronic
chr3	150273249	150273749	22	CD16 Mono._.MSSA_DU19-01S0003453	13873	LINC01214	Intronic
chr3	150275872	150276372	4	CD16 Mono._.ANTH_control_BMI0095	11250	LINC01214	Intronic
chr3	150286476	150286976	20	CD4 Naive._.HI_control_AS17-00144	646	LINC01214	Intronic
chr3	150303668	150304168	5	CD8 TEM._.MSSA_DU19-01S0003509	16544	LINC01214	Distal
chr3	150329294	150329794	2	NK._.ANTH_control_BMI0095	42170	LINC01214	Distal
chr3	150348456	150348956	14	CD14 Mono._.HI_control_AS11-18755	59628	TSC22D2	Distal
chr3	150372712	150373212	2	CD16 Mono._.MRSA_DU19-01S0004015	35372	TSC22D2	Distal
chr3	150377576	150378076	2	NK._.HI_control_AS17-00144	30508	TSC22D2	Distal
chr3	150378932	150379432	2	CD8 TEM._.MSSA_DU19-01S0003462	29152	TSC22D2	Distal
chr3	150384759	150385259	31	CD14 Mono._.HI_control_AS09-13278	23325	TSC22D2	Distal
chr3	150385326	150385826	16	CD14 Mono._.ANTH_control_BWJ0023	22758	TSC22D2	Distal
chr3	150386597	150387097	3	NK._.MSSA_DU19-01S0003482	21487	TSC22D2	Distal
chr3	150407510	150408010	19	CD4 Naive._.MRSA_DU19-01S0003987	574	TSC22D2	Promoter
chr3	150408380	150408880	32	CD4 TCM._.MSSA_DU19-01S0003453	294	TSC22D2	Exonic
chr3	150408901	150409401	28	CD4 TCM._.MRSA_DU19-01S0003987	815	TSC22D2	Exonic
chr3	150409561	150410061	31	CD14 Mono._.MRSA_DU19-01S0003978	1475	TSC22D2	Exonic
chr3	150410101	150410601	29	CD4 Naive._.HI_control_AS17-00144	2015	TSC22D2	Exonic
chr3	150410743	150411243	27	CD8 TEM._.MRSA_DU19-01S0004015	2657	TSC22D2	Exonic
chr3	150411926	150412426	3	NK._.MRSA_DU19-01S0003549	3840	TSC22D2	Intronic
chr3	150412431	150412931	26	CD14 Mono._.MRSA_DU19-01S0003542	4345	TSC22D2	Intronic
chr3	150413054	150413554	6	CD4 Naive._.MSSA_DU19-01S0003462	4968	TSC22D2	Intronic
chr3	150417907	150418407	7	CD14 Mono._.MSSA_DU19-01S0003462	9821	TSC22D2	Intronic
chr3	150421738	150422238	3	CD4 TCM._.MRSA_DU19-01S0003992	13652	TSC22D2	Intronic
chr3	150426148	150426648	2	CD8 TEM._.HI_control_AS14-03700	18062	TSC22D2	Intronic
chr3	150428478	150428978	14	CD14 Mono._.MRSA_DU19-01S0003992	20392	TSC22D2	Intronic
chr3	150433344	150433844	3	NK._.HI_control_AS17-00144	25258	TSC22D2	Intronic
chr3	150433996	150434496	8	CD14 Mono._.ANTH_control_BMI0093	25910	TSC22D2	Intronic
chr3	150445602	150446102	2	CD4 TCM._.HI_control_AS17-00144	37516	TSC22D2	Intronic
chr3	150447777	150448277	3	CD4 TCM._.MRSA_DU19-01S0003987	39691	TSC22D2	Intronic
chr3	150450854	150451354	12	CD14 Mono._.HI_control_AS17-00144	42768	TSC22D2	Intronic
chr3	150451618	150452118	7	CD14 Mono._.MRSA_DU19-01S0003994	43532	TSC22D2	Intronic
chr3	150469440	150469940	2	CD14 Mono._.ANTH_control_BMI0101	61354	TSC22D2	Distal
chr3	150494383	150494883	3	CD14 Mono._.MRSA_DU19-01S0003992	52044	EIF2A	Distal
chr3	150495027	150495527	18	CD16 Mono._.MRSA_DU19-01S0003987	51400	EIF2A	Distal
chr3	150495532	150496032	21	CD14 Mono._.ANTH_control_BMI0094	50895	EIF2A	Distal
chr3	150497912	150498412	4	CD14 Mono._.MRSA_DU19-01S0003989	48515	EIF2A	Distal
chr3	150505103	150505603	2	CD4 TCM._.MRSA_DU19-01S0003987	41324	EIF2A	Distal
chr3	150528420	150528920	3	B naive._.HI_control_AS11-18755	18007	EIF2A	Distal
chr3	150540974	150541474	21	CD16 Mono._.ANTH_control_BMI0093	5453	EIF2A	Distal
chr3	150541757	150542257	3	CD16 Mono._.MSSA_DU19-01S0003492	4670	EIF2A	Exonic
chr3	150543569	150544069	10	CD4 TCM._.MSSA_DU19-01S0003492	2858	EIF2A	Exonic
chr3	150544080	150544580	6	CD14 Mono._.MSSA_DU19-01S0003509	2347	EIF2A	Exonic
chr3	150544666	150545166	2	CD14 Mono._.ANTH_control_BMI0095	1761	EIF2A	Promoter
chr3	150545267	150545767	13	CD8 TEM._.ANTH_control_BMI0095	1160	EIF2A	Promoter
chr3	150545770	150546270	21	CD4 TCM._.MSSA_DU19-01S0003453	657	EIF2A	Promoter
chr3	150546301	150546801	4	cDC2._.ANTH_control_BMI0099	126	EIF2A	Promoter
chr3	150547251	150547751	19	CD16 Mono._.ANTH_control_BMI0095	822	EIF2A	Intronic
chr3	150575463	150575963	8	CD4 TCM._.MSSA_DU19-01S0003527	27161	SELENOT	Exonic
chr3	150589721	150590221	2	CD4 TCM._.HI_control_AS09-13278	12903	SELENOT	Intronic
chr3	150594143	150594643	2	CD16 Mono._.ANTH_control_BWJ0023	8481	SELENOT	Intronic
chr3	150598633	150599133	14	B naive._.Other	3991	SELENOT	Intronic
chr3	150599490	150599990	9	CD14 Mono._.MRSA_DU19-01S0003992	3134	SELENOT	Intronic
chr3	150602120	150602620	2	NK._.HI_control_AS17-00144	504	SELENOT	Promoter
chr3	150603012	150603512	31	CD14 Mono._.HI_control_AS14-03700	87	SERP1	Promoter
chr3	150603602	150604102	16	B naive._.MSSA_DU19-01S0003515	677	SERP1	Promoter
chr3	150604248	150604748	2	B naive._.ANTH_control_BWJ0023	1323	SERP1	Promoter
chr3	150605940	150606440	31	CD14 Mono._.MRSA_DU19-01S0003992	3015	SERP1	Intronic
chr3	150610739	150611239	8	CD14 Mono._.MRSA_DU19-01S0003992	7814	SERP1	Intronic
chr3	150617641	150618141	2	NK._.HI_control_AS11-18755	14716	SERP1	Intronic
chr3	150620273	150620773	2	CD8 TEM._.MRSA_DU19-01S0003987	17348	SERP1	Intronic
chr3	150622183	150622683	3	CD8 TEM._.ANTH_control_BMI0095	19258	SERP1	Exonic
chr3	150630849	150631349	2	CD4 TCM._.MSSA_DU19-01S0003453	27924	SERP1	Distal
chr3	150631456	150631956	2	NK._.HI_control_AS11-18755	28531	SERP1	Distal
chr3	150633796	150634296	2	CD16 Mono._.ANTH_control_BMI0094	30871	SERP1	Distal
chr3	150634630	150635130	2	CD8 TEM._.MRSA_DU19-01S0004015	31705	SERP1	Distal
chr3	150635421	150635921	26	NK._.MSSA_DU19-01S0003462	32496	SERP1	Distal
chr3	150636254	150636754	3	CD8 TEM._.HI_control_AS14-03700	33329	SERP1	Distal
chr3	150656291	150656791	9	CD14 Mono._.MRSA_DU19-01S0003992	47022	ERICH6-AS1	Distal
chr3	150662558	150663058	11	CD14 Mono._.MRSA_DU19-01S0003989	40755	ERICH6-AS1	Intronic
chr3	150666123	150666623	2	CD4 TCM._.HI_control_AS14-03700	37190	ERICH6-AS1	Intronic
chr3	150680962	150681462	12	B naive._.ANTH_control_BMI0094	22351	ERICH6-AS1	Intronic
chr3	150682207	150682707	2	B naive._.MSSA_DU19-01S0003509	21106	ERICH6-AS1	Intronic
chr3	150698904	150699404	12	CD14 Mono._.HI_control_AS09-13278	4409	ERICH6-AS1	Intronic
chr3	150702631	150703131	17	NK._.MSSA_DU19-01S0004017	682	ERICH6-AS1	Promoter
chr3	150703179	150703679	22	NK._.HI_control_AS11-18755	134	ERICH6-AS1	Promoter
chr3	150703712	150704212	31	CD14 Mono._.HI_control_AS14-03700	8	ERICH6	Promoter
chr3	150704681	150705181	2	CD8 TEM._.MRSA_DU19-01S0004015	959	ERICH6	Promoter
chr3	150721207	150721707	26	CD4 Naive._.MRSA_DU19-01S0003987	17485	ERICH6	Distal
chr3	150721733	150722233	17	CD4 TCM._.MSSA_DU19-01S0003462	18011	ERICH6	Distal
chr3	150722711	150723211	23	CD4 TCM._.MRSA_DU19-01S0003987	18989	ERICH6	Distal
chr3	150725099	150725599	2	CD16 Mono._.MSSA_DU19-01S0003482	21377	ERICH6	Distal
chr3	150726091	150726591	3	CD14 Mono._.MRSA_DU19-01S0003994	22369	ERICH6	Distal
chr3	150726762	150727262	2	CD14 Mono._.MRSA_DU19-01S0003994	23040	ERICH6	Distal
chr3	150729970	150730470	2	CD4 Naive._.MRSA_DU19-01S0003992	26248	ERICH6	Distal
chr3	150733408	150733908	3	Platelet._.MRSA_DU19-01S0004015	29686	ERICH6	Distal
chr3	150737216	150737716	18	CD4 Naive._.MSSA_DU19-01S0003466	25964	SIAH2	Distal
chr3	150737861	150738361	3	Platelet._.MRSA_DU19-01S0004015	25319	SIAH2	Distal
chr3	150738723	150739223	3	CD16 Mono._.MRSA_DU19-01S0003987	24457	SIAH2	Distal
chr3	150739326	150739826	10	B naive._.Other	23854	SIAH2	Distal
chr3	150739915	150740415	2	Platelet._.1	23265	SIAH2	Distal
chr3	150740994	150741494	5	CD4 TCM._.MRSA_DU19-01S0003987	22186	SIAH2	Exonic
chr3	150744077	150744577	3	B naive._.ANTH_control_BMI0094	19103	SIAH2	Intronic
chr3	150747829	150748329	23	CD14 Mono._.HI_control_AS14-03700	15351	SIAH2	Intronic
chr3	150748333	150748833	3	CD16 Mono._.MSSA_DU19-01S0003492	14847	SIAH2	Intronic
chr3	150751298	150751798	3	Platelet._.MRSA_DU19-01S0004015	11882	SIAH2	Intronic
chr3	150751951	150752451	2	B naive._.MSSA_DU19-01S0003464	11229	SIAH2	Intronic
chr3	150755800	150756300	18	CD14 Mono._.MRSA_DU19-01S0003987	7380	SIAH2	Intronic
chr3	150757812	150758312	4	CD8 TEM._.HI_control_AS14-03700	5368	SIAH2	Intronic
chr3	150758929	150759429	6	CD4 TCM._.MSSA_DU19-01S0003527	4251	SIAH2	Intronic
chr3	150759638	150760138	10	CD4 TCM._.HI_control_AS09-13278	3542	SIAH2	Intronic
chr3	150760552	150761052	16	B naive._.MSSA_DU19-01S0003515	2628	SIAH2	Intronic
chr3	150761117	150761617	11	CD4 TCM._.MRSA_DU19-01S0004015	2063	SIAH2	Intronic
chr3	150761874	150762374	8	CD8 Naive._.ANTH_control_BWJ0023	1306	SIAH2	Intronic
chr3	150762444	150762944	18	CD8 TEM._.HI_control_AS14-03700	736	SIAH2	Exonic
chr3	150763033	150763533	7	B memory._.ANTH_control_BWJ0023	147	SIAH2	Exonic
chr3	150763810	150764310	30	CD8 TEM._.MRSA_DU19-01S0003994	628	SIAH2	Promoter
chr3	150764387	150764887	4	CD4 TCM._.MRSA_DU19-01S0003989	1205	SIAH2	Promoter
chr3	150766253	150766753	11	B naive._.ANTH_control_BMI0095	3071	SIAH2	Distal
chr3	150778417	150778917	2	CD16 Mono._.ANTH_control_BMI0095	15235	SIAH2	Distal
chr3	150787720	150788220	16	CD16 Mono._.ANTH_control_BMI0095	24538	SIAH2	Distal
chr3	150789414	150789914	4	CD16 Mono._.ANTH_control_BMI0095	26232	SIAH2	Distal
chr3	150796487	150796987	5	CD14 Mono._.MRSA_DU19-01S0003987	33305	SIAH2	Distal
chr3	150798274	150798774	4	CD14 Mono._.MSSA_DU19-01S0003466	35092	SIAH2	Distal
chr3	150822922	150823422	2	CD4 TCM._.MSSA_DU19-01S0003515	29311	CLRN1-AS1	Distal
chr3	150828978	150829478	2	MAIT._.MSSA_DU19-01S0003453	23255	CLRN1-AS1	Distal
chr3	150830263	150830763	3	B naive._.ANTH_control_BMI0094	21970	CLRN1-AS1	Distal
chr3	150865254	150865754	27	CD14 Mono._.HI_control_AS09-13278	13019	CLRN1-AS1	Intronic
chr3	150871164	150871664	8	CD14 Mono._.MSSA_DU19-01S0003462	18929	CLRN1-AS1	Intronic
chr3	150875491	150875991	6	CD14 Mono._.ANTH_control_BMI0093	23256	CLRN1-AS1	Intronic
chr3	150877257	150877757	10	CD14 Mono._.MRSA_DU19-01S0003987	25022	CLRN1-AS1	Intronic
chr3	150886927	150887427	6	CD14 Mono._.MRSA_DU19-01S0003992	34692	CLRN1-AS1	Intronic
chr3	150889168	150889668	26	CD14 Mono._.MRSA_DU19-01S0003992	36933	CLRN1-AS1	Intronic
chr3	150890303	150890803	31	CD14 Mono._.HI_control_AS09-13278	38068	CLRN1-AS1	Intronic
chr3	150899282	150899782	7	CD14 Mono._.MRSA_DU19-01S0003987	47047	CLRN1-AS1	Intronic
chr3	150905241	150905741	3	cDC2._.ANTH_control_BMI0099	53006	CLRN1-AS1	Exonic
chr3	150911701	150912201	7	CD14 Mono._.HI_control_AS11-18755	59466	CLRN1-AS1	Intronic
chr3	150912421	150912921	6	CD14 Mono._.MRSA_DU19-01S0003987	60186	CLRN1-AS1	Intronic
chr3	150913115	150913615	11	CD14 Mono._.HI_control_AS14-03700	59633	CLRN1	Intronic
chr3	150925871	150926371	27	CD14 Mono._.HI_control_AS17-00144	46877	CLRN1	Intronic
chr3	150957149	150957649	2	CD4 Naive._.HI_control_AS09-13278	15599	CLRN1	Intronic
chr3	151012319	151012819	2	CD16 Mono._.MSSA_DU19-01S0003482	39569	CLRN1	Intronic
chr3	151034998	151035498	2	CD4 TCM._.MSSA_DU19-01S0003453	50448	MED12L	Intronic
chr3	151059743	151060243	2	cDC2._.ANTH_control_BWJ0023	25703	MED12L	Intronic
chr3	151085353	151085853	17	CD16 Mono._.ANTH_control_BMI0095	93	MED12L	Promoter
chr3	151085999	151086499	15	CD14 Mono._.MSSA_DU19-01S0003515	551	MED12L	Intronic
chr3	151086588	151087088	30	CD14 Mono._.HI_control_AS09-13278	1140	MED12L	Exonic
chr3	151093895	151094395	4	B naive._.ANTH_control_BMI0099	8447	MED12L	Intronic
chr3	151096640	151097140	3	MAIT._.ANTH_control_BWJ0023	11192	MED12L	Intronic
chr3	151132810	151133310	2	cDC2._.ANTH_control_BMI0099	47362	MED12L	Intronic
chr3	151134222	151134722	2	NK._.MRSA_DU19-01S0004013	48774	MED12L	Intronic
chr3	151135729	151136229	28	CD4 TCM._.MRSA_DU19-01S0003987	50281	MED12L	Intronic
chr3	151144847	151145347	2	NK._.MSSA_DU19-01S0003492	58103	GPR171	Intronic
chr3	151145980	151146480	30	CD14 Mono._.MRSA_DU19-01S0003992	56970	GPR171	Intronic
chr3	151146610	151147110	3	CD14 Mono._.MRSA_DU19-01S0003542	56340	GPR171	Intronic
chr3	151147250	151147750	10	NK._.Other	55700	GPR171	Intronic
chr3	151156575	151157075	8	MAIT._.ANTH_control_BMI0101	46375	GPR171	Intronic
chr3	151160597	151161097	6	CD16 Mono._.MSSA_DU19-01S0003482	42353	GPR171	Intronic
chr3	151166095	151166595	2	CD4 TCM._.MSSA_DU19-01S0003509	36855	GPR171	Intronic
chr3	151168243	151168743	32	CD4 TCM._.MSSA_DU19-01S0004017	34707	GPR171	Intronic
chr3	151169241	151169741	27	CD14 Mono._.MRSA_DU19-01S0003542	33709	GPR171	Intronic
chr3	151169868	151170368	31	CD14 Mono._.MRSA_DU19-01S0003987	33082	GPR171	Intronic
chr3	151170443	151170943	2	CD16 Mono._.ANTH_control_BMI0101	32507	GPR171	Intronic
chr3	151171118	151171618	29	CD14 Mono._.MSSA_DU19-01S0004017	31832	GPR171	Intronic
chr3	151171887	151172387	2	CD4 Naive._.MRSA_DU19-01S0003987	31063	GPR171	Intronic
chr3	151174313	151174813	10	CD16 Mono._.ANTH_control_BMI0101	28637	GPR171	Intronic
chr3	151183231	151183731	26	CD4 TCM._.HI_control_AS09-13278	19719	GPR171	Intronic
chr3	151184665	151185165	2	NK._.MRSA_DU19-01S0003542	18285	GPR171	Intronic
chr3	151199488	151199988	13	CD4 Naive._.MRSA_DU19-01S0003987	3462	GPR171	Intronic
chr3	151200982	151201482	21	CD8 TEM._.HI_control_AS13-08590	1968	GPR171	Intronic
chr3	151201910	151202410	12	CD8 TEM._.HI_control_AS14-03700	1040	GPR171	Intronic
chr3	151202925	151203425	29	CD4 Naive._.MRSA_DU19-01S0003987	25	GPR171	Promoter
chr3	151203967	151204467	2	CD8 TEM._.MRSA_DU19-01S0003989	1015	GPR171	Promoter
chr3	151204654	151205154	22	CD4 TCM._.MSSA_DU19-01S0003492	1702	GPR171	Promoter
chr3	151205426	151205926	11	CD4 TCM._.MRSA_DU19-01S0004015	2474	GPR171	Intronic
chr3	151206137	151206637	14	CD4 TCM._.MSSA_DU19-01S0003453	3185	GPR171	Intronic
chr3	151209728	151210228	28	CD4 TCM._.MSSA_DU19-01S0003453	6776	GPR171	Intronic
chr3	151210778	151211278	12	CD14 Mono._.MSSA_DU19-01S0004017	7826	GPR171	Intronic
chr3	151216444	151216944	2	CD14 Mono._.HI_control_AS09-13278	13492	GPR171	Intronic
chr3	151224463	151224963	6	MAIT._.MSSA_DU19-01S0003464	21511	GPR171	Intronic
chr3	151225549	151226049	12	MAIT._.ANTH_control_BWJ0023	22597	GPR171	Intronic
chr3	151226052	151226552	28	CD14 Mono._.MRSA_DU19-01S0003994	23100	GPR171	Intronic
chr3	151226758	151227258	4	MAIT._.MSSA_DU19-01S0003466	23806	GPR171	Intronic
chr3	151227628	151228128	27	CD4 Naive._.MRSA_DU19-01S0003992	24676	GPR171	Intronic
chr3	151228308	151228808	2	CD8 TEM._.MSSA_DU19-01S0003462	25356	GPR171	Intronic
chr3	151230573	151231073	21	CD16 Mono._.MSSA_DU19-01S0003482	27621	GPR171	Intronic
chr3	151232950	151233450	6	MAIT._.ANTH_control_BWJ0023	29998	GPR171	Intronic
chr3	151234752	151235252	9	NK._.MSSA_DU19-01S0003464	31800	GPR171	Intronic
chr3	151264900	151265400	11	CD16 Mono._.MRSA_DU19-01S0003978	13316	P2RY14	Intronic
chr3	151265814	151266314	16	B naive._.HI_control_AS09-13278	12402	P2RY14	Intronic
chr3	151268214	151268714	8	B naive._.HI_control_AS14-03700	10002	P2RY14	Intronic
chr3	151268759	151269259	17	CD4 TCM._.HI_control_AS14-03700	9457	P2RY14	Intronic
chr3	151269932	151270432	2	CD4 TCM._.MRSA_DU19-01S0003987	8284	P2RY14	Intronic
chr3	151274117	151274617	2	B naive._.MSSA_DU19-01S0003509	4099	P2RY14	Intronic
chr3	151275090	151275590	7	B naive._.MSSA_DU19-01S0003507	3126	P2RY14	Intronic
chr3	151275969	151276469	9	B naive._.MSSA_DU19-01S0003507	2247	P2RY14	Intronic
chr3	151276546	151277046	16	B naive._.MSSA_DU19-01S0003509	1670	P2RY14	Intronic
chr3	151278177	151278677	16	B naive._.MSSA_DU19-01S0003509	39	P2RY14	Promoter
chr3	151279699	151280199	2	B naive._.HI_control_AS11-18755	1481	P2RY14	Promoter
chr3	151282852	151283352	26	CD4 TCM._.MRSA_DU19-01S0003987	4634	P2RY14	Intronic
chr3	151283360	151283860	20	CD4 TCM._.MRSA_DU19-01S0004015	5142	P2RY14	Intronic
chr3	151283919	151284419	15	CD4 TCM._.MSSA_DU19-01S0003453	5701	P2RY14	Intronic
chr3	151290612	151291112	6	CD14 Mono._.ANTH_control_BWJ0023	12394	P2RY14	Intronic
chr3	151293181	151293681	2	CD8 TEM._.HI_control_AS13-08590	14963	P2RY14	Intronic
chr3	151301739	151302239	3	CD14 Mono._.MSSA_DU19-01S0003462	14962	GPR87	Intronic
chr3	151305060	151305560	8	CD4 TCM._.MSSA_DU19-01S0003453	11641	GPR87	Intronic
chr3	151306050	151306550	6	NK._.MRSA_DU19-01S0004015	10651	GPR87	Intronic
chr3	151307136	151307636	2	NK._.HI_control_AS11-18755	9565	GPR87	Intronic
chr3	151318883	151319383	29	CD14 Mono._.HI_control_AS14-03700	2180	GPR87	Intronic
chr3	151321497	151321997	6	CD14 Mono._.MRSA_DU19-01S0003987	4794	GPR87	Intronic
chr3	151322469	151322969	14	CD16 Mono._.MRSA_DU19-01S0003987	5766	GPR87	Intronic
chr3	151323710	151324210	2	CD4 Naive._.MSSA_DU19-01S0004017	5587	P2RY13	Intronic
chr3	151325011	151325511	2	CD16 Mono._.MRSA_DU19-01S0003542	4286	P2RY13	Intronic
chr3	151326478	151326978	2	CD16 Mono._.ANTH_control_BMI0101	2819	P2RY13	Exonic
chr3	151327530	151328030	5	CD14 Mono._.ANTH_control_BMI0095	1767	P2RY13	Exonic
chr3	151328538	151329038	28	CD14 Mono._.MRSA_DU19-01S0003987	759	P2RY13	Exonic
chr3	151329301	151329801	29	CD14 Mono._.MRSA_DU19-01S0003987	2	P2RY13	Promoter
chr3	151330308	151330808	17	CD14 Mono._.MRSA_DU19-01S0003987	1009	P2RY13	Promoter
chr3	151330870	151331370	23	CD14 Mono._.MSSA_DU19-01S0003462	1571	P2RY13	Promoter
chr3	151331655	151332155	12	CD14 Mono._.MRSA_DU19-01S0003542	2356	P2RY13	Intronic
chr3	151346190	151346690	28	CD14 Mono._.MSSA_DU19-01S0003509	16891	P2RY13	Intronic
chr3	151347362	151347862	31	CD14 Mono._.HI_control_AS14-03700	18063	P2RY13	Intronic
chr3	151350595	151351095	8	CD14 Mono._.MRSA_DU19-01S0003992	21296	P2RY13	Intronic
chr3	151351217	151351717	30	CD14 Mono._.MRSA_DU19-01S0003992	21918	P2RY13	Intronic
chr3	151356746	151357246	23	CD14 Mono._.HI_control_AS09-13278	27447	P2RY13	Intronic
chr3	151357363	151357863	2	CD16 Mono._.MRSA_DU19-01S0003549	27198	P2RY12	Intronic
chr3	151362825	151363325	22	CD16 Mono._.MSSA_DU19-01S0003482	21736	P2RY12	Intronic
chr3	151377670	151378170	2	B naive._.MRSA_DU19-01S0003542	6891	P2RY12	Intronic
chr3	151379299	151379799	2	CD4 Naive._.ANTH_control_BMI0093	5262	P2RY12	Intronic
chr3	151382630	151383130	10	B naive._.MSSA_DU19-01S0003466	1931	P2RY12	Intronic
chr3	151383933	151384433	10	B naive._.ANTH_control_BMI0095	628	P2RY12	Exonic
chr3	151384642	151385142	30	CD14 Mono._.ANTH_control_BWJ0023	79	P2RY12	Promoter
chr3	151385716	151386216	9	CD14 Mono._.MRSA_DU19-01S0003987	1153	P2RY12	Promoter
chr3	151387767	151388267	27	CD14 Mono._.MRSA_DU19-01S0003987	3204	P2RY12	Exonic
chr3	151391611	151392111	7	CD14 Mono._.HI_control_AS14-03700	7048	P2RY12	Intronic
chr3	151395714	151396214	23	CD14 Mono._.MRSA_DU19-01S0003989	11151	P2RY12	Intronic
chr3	151398858	151399358	14	CD14 Mono._.MRSA_DU19-01S0003989	14295	P2RY12	Intronic
chr3	151404285	151404785	4	CD14 Mono._.MRSA_DU19-01S0004015	19722	P2RY12	Intronic
chr3	151421893	151422393	8	CD14 Mono._.HI_control_AS09-13278	36565	IGSF10	Intronic
chr3	151426204	151426704	3	B naive._.ANTH_control_BMI0099	32254	IGSF10	Intronic
chr3	151439583	151440083	20	CD14 Mono._.MRSA_DU19-01S0003994	18875	IGSF10	Intronic
chr3	151445260	151445760	27	CD14 Mono._.HI_control_AS09-13278	13198	IGSF10	Exonic
chr3	151445776	151446276	3	CD14 Mono._.HI_control_AS09-13278	12682	IGSF10	Exonic
chr3	151448634	151449134	2	CD14 Mono._.HI_control_AS14-03700	9824	IGSF10	Exonic
chr3	151460765	151461265	5	CD14 Mono._.MRSA_DU19-01S0003987	2305	IGSF10	Distal
chr3	151467041	151467541	6	B naive._.ANTH_control_BMI0094	8581	IGSF10	Distal
chr3	151468261	151468761	9	CD4 Naive._.MRSA_DU19-01S0003987	9801	IGSF10	Distal
chr3	151539030	151539530	6	CD14 Mono._.ANTH_control_BWJ0023	26714	MIR5186	Distal
chr3	151552596	151553096	15	CD14 Mono._.MRSA_DU19-01S0003987	13148	MIR5186	Distal
chr3	151553835	151554335	30	CD14 Mono._.ANTH_control_BWJ0023	11909	MIR5186	Distal
chr3	151556521	151557021	23	CD14 Mono._.HI_control_AS09-13278	9223	MIR5186	Distal
chr3	151557164	151557664	4	CD14 Mono._.MRSA_DU19-01S0003987	8580	MIR5186	Distal
chr3	151561101	151561601	2	CD14 Mono._.MRSA_DU19-01S0003992	4643	MIR5186	Distal
chr3	151584584	151585084	16	CD14 Mono._.MRSA_DU19-01S0003542	18838	MIR5186	Distal
chr3	151620049	151620549	4	CD16 Mono._.ANTH_control_BWJ0023	54303	MIR5186	Distal
chr3	151684009	151684509	3	CD16 Mono._.ANTH_control_BMI0101	49656	AADACL2	Distal
chr3	151751115	151751615	11	CD14 Mono._.ANTH_control_BMI0094	17448	AADACL2	Intronic
chr3	151765612	151766112	10	CD14 Mono._.HI_control_AS09-13278	31945	AADACL2	Intronic
chr3	151767676	151768176	13	CD14 Mono._.HI_control_AS09-13278	34009	AADACL2	Intronic
chr3	151768297	151768797	11	CD14 Mono._.MRSA_DU19-01S0003549	34630	AADACL2	Intronic
chr3	151770068	151770568	7	CD14 Mono._.MRSA_DU19-01S0003992	36401	AADACL2	Intronic
chr3	151774759	151775259	2	CD14 Mono._.ANTH_control_BMI0095	39027	AADAC	Intronic
chr3	151807895	151808395	2	CD16 Mono._.MSSA_DU19-01S0003464	5891	AADAC	Intronic
chr3	151819130	151819630	2	CD4 Naive._.HI_control_AS14-03700	5342	AADAC	Intronic
chr3	151837044	151837544	14	CD14 Mono._.MRSA_DU19-01S0003987	23256	AADAC	Intronic
chr3	151838914	151839414	19	CD14 Mono._.MRSA_DU19-01S0003994	25126	AADAC	Intronic
chr3	151870997	151871497	7	CD14 Mono._.MRSA_DU19-01S0003987	2395	SUCNR1	Intronic
chr3	151871582	151872082	31	CD14 Mono._.HI_control_AS09-13278	1810	SUCNR1	Promoter
chr3	151873362	151873862	9	CD16 Mono._.MRSA_DU19-01S0003978	30	SUCNR1	Promoter
chr3	151873997	151874497	2	CD16 Mono._.MSSA_DU19-01S0003464	603	SUCNR1	Intronic
chr3	151875631	151876131	30	CD14 Mono._.MRSA_DU19-01S0003987	2237	SUCNR1	Intronic
chr3	151879738	151880238	8	CD16 Mono._.ANTH_control_BMI0095	6344	SUCNR1	Intronic
chr3	151885334	151885834	3	NK._.MSSA_DU19-01S0003466	11940	SUCNR1	Intronic
chr3	151890544	151891044	16	NK._.ANTH_control_BWJ0023	17150	SUCNR1	Intronic
chr3	151895398	151895898	17	NK._.HI_control_AS17-00144	22004	SUCNR1	Intronic
chr3	151896244	151896744	2	CD14 Mono._.HI_control_AS14-03700	22850	SUCNR1	Intronic
chr3	151918181	151918681	7	CD14 Mono._.HI_control_AS09-13278	9743	AADACL2-AS1	Intronic
chr3	151924996	151925496	2	CD4 TCM._.MSSA_DU19-01S0004017	2928	AADACL2-AS1	Intronic
chr3	151933646	151934146	2	B naive._.ANTH_control_BMI0095	5720	AADACL2-AS1	Distal
chr3	151935424	151935924	21	CD14 Mono._.MSSA_DU19-01S0004017	7498	AADACL2-AS1	Distal
chr3	151936376	151936876	2	CD16 Mono._.ANTH_control_BMI0095	8450	AADACL2-AS1	Distal
chr3	151998797	151999297	2	Platelet._.MRSA_DU19-01S0003542	70871	AADACL2-AS1	Distal
chr3	151999446	151999946	2	Platelet._.MRSA_DU19-01S0003542	71520	AADACL2-AS1	Distal
chr3	152022159	152022659	2	B naive._.HI_control_AS11-18755	94233	AADACL2-AS1	Distal
chr3	152024868	152025368	2	CD4 Naive._.HI_control_AS17-00144	96942	AADACL2-AS1	Distal
chr3	152026145	152026645	3	CD14 Mono._.ANTH_control_BMI0094	98219	AADACL2-AS1	Distal
chr3	152040175	152040675	2	B memory._.ANTH_control_BWJ0023	112249	AADACL2-AS1	Distal
chr3	152048779	152049279	3	CD14 Mono._.ANTH_control_BMI0094	120853	AADACL2-AS1	Distal
chr3	152049571	152050071	4	CD14 Mono._.MRSA_DU19-01S0003994	121645	AADACL2-AS1	Distal
chr3	152071892	152072392	8	CD4 Naive._.HI_control_AS17-00144	143966	AADACL2-AS1	Distal
chr3	152079028	152079528	2	CD14 Mono._.ANTH_control_BWJ0023	151102	AADACL2-AS1	Distal
chr3	152081467	152081967	2	CD16 Mono._.MSSA_DU19-01S0003464	153541	AADACL2-AS1	Distal
chr3	152096431	152096931	18	CD14 Mono._.MRSA_DU19-01S0003992	147146	MBNL1	Distal
chr3	152100467	152100967	22	NK._.MRSA_DU19-01S0004015	143110	MBNL1	Distal
chr3	152103927	152104427	4	CD16 Mono._.MRSA_DU19-01S0003987	139650	MBNL1	Distal
chr3	152104788	152105288	17	CD16 Mono._.MRSA_DU19-01S0003987	138789	MBNL1	Distal
chr3	152126932	152127432	2	NK_CD56bright._.1	116645	MBNL1	Distal
chr3	152143184	152143684	2	CD4 Naive._.Other	100393	MBNL1	Distal
chr3	152147717	152148217	2	NK_CD56bright._.ANTH_control_BMI0099	95860	MBNL1	Distal
chr3	152177914	152178414	13	CD14 Mono._.MRSA_DU19-01S0003987	65663	MBNL1	Distal
chr3	152179295	152179795	2	NK._.MSSA_DU19-01S0003492	64282	MBNL1	Distal
chr3	152179836	152180336	2	NK._.MSSA_DU19-01S0004017	63741	MBNL1	Distal
chr3	152183416	152183916	23	CD4 Naive._.MSSA_DU19-01S0003462	60161	MBNL1	Distal
chr3	152188655	152189155	10	CD4 Naive._.MRSA_DU19-01S0003549	54922	MBNL1	Distal
chr3	152191964	152192464	17	CD8 TEM._.HI_control_AS13-08590	51613	MBNL1	Distal
chr3	152192811	152193311	3	CD8 TEM._.HI_control_AS13-08590	50766	MBNL1	Distal
chr3	152193555	152194055	26	CD4 Naive._.MRSA_DU19-01S0003987	50022	MBNL1	Distal
chr3	152194092	152194592	24	CD8 TEM._.HI_control_AS13-08590	49485	MBNL1	Distal
chr3	152195272	152195772	3	CD8 TEM._.MRSA_DU19-01S0003987	48305	MBNL1	Distal
chr3	152196748	152197248	24	CD14 Mono._.ANTH_control_BMI0101	46829	MBNL1	Distal
chr3	152197281	152197781	16	CD14 Mono._.MRSA_DU19-01S0003549	46296	MBNL1	Distal
chr3	152197805	152198305	2	NK._.MSSA_DU19-01S0003462	45772	MBNL1	Distal
chr3	152198558	152199058	5	CD14 Mono._.MSSA_DU19-01S0003462	45019	MBNL1	Distal
chr3	152199206	152199706	22	CD4 TCM._.HI_control_AS09-13278	44371	MBNL1	Distal
chr3	152200433	152200933	2	CD4 TCM._.ANTH_control_BMI0099	43144	MBNL1	Distal
chr3	152201438	152201938	8	CD4 Naive._.HI_control_AS17-00144	42139	MBNL1	Distal
chr3	152202935	152203435	2	B memory._.ANTH_control_BWJ0023	40642	MBNL1	Distal
chr3	152204153	152204653	12	CD14 Mono._.MSSA_DU19-01S0004017	39424	MBNL1	Distal
chr3	152205263	152205763	22	CD16 Mono._.ANTH_control_BMI0095	38314	MBNL1	Distal
chr3	152206235	152206735	2	NK._.MSSA_DU19-01S0003509	37342	MBNL1	Distal
chr3	152208115	152208615	2	CD4 Naive._.HI_control_AS11-18755	35462	MBNL1	Distal
chr3	152209684	152210184	3	CD4 TCM._.MRSA_DU19-01S0003549	33893	MBNL1	Distal
chr3	152211416	152211916	5	CD4 TCM._.MRSA_DU19-01S0004015	32161	MBNL1	Distal
chr3	152213276	152213776	25	CD14 Mono._.MRSA_DU19-01S0003542	30301	MBNL1	Distal
chr3	152218045	152218545	5	B naive._.MSSA_DU19-01S0003507	25532	MBNL1	Distal
chr3	152218552	152219052	2	CD4 Naive._.ANTH_control_BWJ0023	25025	MBNL1	Distal
chr3	152219286	152219786	2	CD16 Mono._.ANTH_control_BMI0095	24291	MBNL1	Distal
chr3	152222260	152222760	12	CD14 Mono._.MRSA_DU19-01S0003992	21317	MBNL1	Distal
chr3	152223684	152224184	9	B naive._.MSSA_DU19-01S0003509	19893	MBNL1	Distal
chr3	152230313	152230813	10	CD14 Mono._.ANTH_control_BMI0095	13264	MBNL1	Distal
chr3	152236698	152237198	14	CD16 Mono._.ANTH_control_BMI0094	6879	MBNL1	Distal
chr3	152237532	152238032	2	CD16 Mono._.ANTH_control_BMI0095	6045	MBNL1	Distal
chr3	152241494	152241994	21	CD8 TEM._.MRSA_DU19-01S0003994	2083	MBNL1	Distal
chr3	152242304	152242804	4	CD4 TCM._.MRSA_DU19-01S0003542	1273	MBNL1	Promoter
chr3	152242868	152243368	22	CD16 Mono._.MSSA_DU19-01S0003464	709	MBNL1	Promoter
chr3	152243493	152243993	5	CD14 Mono._.MRSA_DU19-01S0003987	84	MBNL1	Promoter
chr3	152244025	152244525	21	CD16 Mono._.ANTH_control_BMI0095	446	MBNL1	Intronic
chr3	152245141	152245641	5	CD4 TCM._.MRSA_DU19-01S0003987	1562	MBNL1	Intronic
chr3	152245768	152246268	22	CD14 Mono._.MSSA_DU19-01S0003453	2189	MBNL1	Intronic
chr3	152251989	152252489	6	CD16 Mono._.MRSA_DU19-01S0003549	8410	MBNL1	Intronic
chr3	152252689	152253189	26	CD14 Mono._.MSSA_DU19-01S0003453	9110	MBNL1	Intronic
chr3	152253445	152253945	25	CD14 Mono._.MRSA_DU19-01S0003987	9866	MBNL1	Intronic
chr3	152254031	152254531	12	B naive._.ANTH_control_BMI0095	10452	MBNL1	Intronic
chr3	152255185	152255685	7	CD4 Naive._.HI_control_AS17-00144	11606	MBNL1	Intronic
chr3	152255856	152256356	2	NK._.MSSA_DU19-01S0003507	12277	MBNL1	Intronic
chr3	152256949	152257449	18	NK._.MSSA_DU19-01S0003492	12355	MBNL1-AS1	Intronic
chr3	152257481	152257981	28	CD14 Mono._.HI_control_AS14-03700	11823	MBNL1-AS1	Intronic
chr3	152258311	152258811	31	CD14 Mono._.MSSA_DU19-01S0003507	10993	MBNL1-AS1	Intronic
chr3	152259384	152259884	6	CD4 TCM._.MRSA_DU19-01S0003987	9920	MBNL1-AS1	Intronic
chr3	152260365	152260865	8	NK._.MSSA_DU19-01S0003462	8939	MBNL1-AS1	Intronic
chr3	152261042	152261542	2	CD4 Naive._.MRSA_DU19-01S0003987	8262	MBNL1-AS1	Intronic
chr3	152263583	152264083	3	CD8 Naive._.MRSA_DU19-01S0003549	5721	MBNL1-AS1	Exonic
chr3	152264323	152264823	21	CD14 Mono._.MRSA_DU19-01S0004015	4981	MBNL1-AS1	Exonic
chr3	152266581	152267081	28	CD14 Mono._.MRSA_DU19-01S0003987	2723	MBNL1-AS1	Exonic
chr3	152267170	152267670	4	CD16 Mono._.MRSA_DU19-01S0003987	2134	MBNL1-AS1	Exonic
chr3	152267814	152268314	8	CD8 TEM._.MRSA_DU19-01S0003978	1490	MBNL1-AS1	Exonic
chr3	152268629	152269129	16	B naive._.HI_control_AS11-18755	675	MBNL1-AS1	Exonic
chr3	152269403	152269903	31	CD8 TEM._.MSSA_DU19-01S0003462	97	MBNL1-AS1	Promoter
chr3	152270027	152270527	21	CD8 TEM._.HI_control_AS13-08590	721	MBNL1-AS1	Promoter
chr3	152270863	152271363	14	CD8 TEM._.MRSA_DU19-01S0003987	1557	MBNL1-AS1	Promoter
chr3	152271417	152271917	7	CD8 TEM._.MRSA_DU19-01S0003987	2111	MBNL1-AS1	Intronic
chr3	152272136	152272636	2	CD8 TEM._.MRSA_DU19-01S0003542	2830	MBNL1-AS1	Intronic
chr3	152272823	152273323	17	NK._.ANTH_control_BMI0101	3517	MBNL1-AS1	Intronic
chr3	152273673	152274173	2	CD4 TCM._.MRSA_DU19-01S0003542	4367	MBNL1-AS1	Intronic
chr3	152274950	152275450	12	CD8 TEM._.MRSA_DU19-01S0003994	5644	MBNL1-AS1	Intronic
chr3	152275452	152275952	12	CD8 TEM._.MSSA_DU19-01S0003509	6146	MBNL1-AS1	Intronic
chr3	152276652	152277152	17	CD4 TCM._.MSSA_DU19-01S0003453	7346	MBNL1-AS1	Intronic
chr3	152278756	152279256	22	CD14 Mono._.MRSA_DU19-01S0003987	9450	MBNL1-AS1	Intronic
chr3	152279418	152279918	6	CD8 TEM._.MRSA_DU19-01S0003994	10112	MBNL1-AS1	Intronic
chr3	152279945	152280445	2	NK._.MRSA_DU19-01S0003549	10639	MBNL1-AS1	Intronic
chr3	152280498	152280998	2	CD4 Naive._.MRSA_DU19-01S0003989	11192	MBNL1-AS1	Intronic
chr3	152281260	152281760	13	CD4 TCM._.HI_control_AS11-18755	11954	MBNL1-AS1	Intronic
chr3	152282692	152283192	2	CD4 TCM._.MSSA_DU19-01S0003507	13386	MBNL1-AS1	Intronic
chr3	152283259	152283759	7	CD14 Mono._.MRSA_DU19-01S0003987	13953	MBNL1-AS1	Intronic
chr3	152284156	152284656	2	CD4 TCM._.MRSA_DU19-01S0004013	14850	MBNL1-AS1	Intronic
chr3	152284928	152285428	32	CD4 TCM._.MRSA_DU19-01S0003987	15622	MBNL1-AS1	Intronic
chr3	152285496	152285996	5	CD4 TCM._.MRSA_DU19-01S0003987	16190	MBNL1-AS1	Intronic
chr3	152286936	152287436	21	CD8 TEM._.MRSA_DU19-01S0004015	17630	MBNL1-AS1	Intronic
chr3	152288057	152288557	2	CD8 TEM._.MRSA_DU19-01S0003987	18751	MBNL1-AS1	Intronic
chr3	152291538	152292038	23	CD4 TCM._.MRSA_DU19-01S0003542	22232	MBNL1-AS1	Intronic
chr3	152292271	152292771	6	CD8 TEM._.MSSA_DU19-01S0003527	22965	MBNL1-AS1	Intronic
chr3	152293019	152293519	3	CD8 TEM._.MRSA_DU19-01S0003987	23713	MBNL1-AS1	Intronic
chr3	152294047	152294547	4	NK._.MRSA_DU19-01S0003542	24741	MBNL1-AS1	Intronic
chr3	152295235	152295735	26	CD8 TEM._.HI_control_AS09-13278	25929	MBNL1-AS1	Intronic
chr3	152296082	152296582	12	CD16 Mono._.ANTH_control_BMI0099	26776	MBNL1-AS1	Intronic
chr3	152296812	152297312	11	CD16 Mono._.MSSA_DU19-01S0003453	27506	MBNL1-AS1	Intronic
chr3	152298330	152298830	9	CD8 TEM._.MRSA_DU19-01S0003987	29024	MBNL1-AS1	Intronic
chr3	152298895	152299395	30	CD4 Naive._.MRSA_DU19-01S0003992	29589	MBNL1-AS1	Exonic
chr3	152299526	152300026	4	CD8 TEM._.MRSA_DU19-01S0003989	30220	MBNL1-AS1	Exonic
chr3	152301877	152302377	26	CD8 TEM._.HI_control_AS13-08590	32571	MBNL1-AS1	Exonic
chr3	152302381	152302881	28	CD4 TCM._.MRSA_DU19-01S0003987	33075	MBNL1-AS1	Intronic
chr3	152303822	152304322	2	CD4 TCM._.MSSA_DU19-01S0003464	34516	MBNL1-AS1	Intronic
chr3	152305290	152305790	4	CD4 TCM._.MRSA_DU19-01S0004015	35363	TMEM14EP	Intronic
chr3	152308187	152308687	9	CD4 TCM._.MSSA_DU19-01S0003453	32466	TMEM14EP	Intronic
chr3	152308958	152309458	4	CD16 Mono._.MRSA_DU19-01S0003549	31695	TMEM14EP	Intronic
chr3	152309831	152310331	21	CD8 TEM._.MSSA_DU19-01S0003462	30822	TMEM14EP	Intronic
chr3	152314206	152314706	2	MAIT._.MSSA_DU19-01S0003462	26447	TMEM14EP	Intronic
chr3	152315636	152316136	5	CD4 Naive._.MRSA_DU19-01S0003987	25017	TMEM14EP	Intronic
chr3	152316237	152316737	4	CD4 TCM._.MSSA_DU19-01S0003466	24416	TMEM14EP	Intronic
chr3	152317145	152317645	14	CD14 Mono._.MRSA_DU19-01S0003987	23508	TMEM14EP	Intronic
chr3	152317896	152318396	11	CD4 TCM._.HI_control_AS11-18755	22757	TMEM14EP	Intronic
chr3	152318452	152318952	2	CD8 TEM._.MRSA_DU19-01S0003549	22201	TMEM14EP	Intronic
chr3	152319114	152319614	2	CD14 Mono._.MRSA_DU19-01S0003987	21539	TMEM14EP	Intronic
chr3	152320196	152320696	3	CD14 Mono._.MRSA_DU19-01S0003542	20457	TMEM14EP	Intronic
chr3	152320880	152321380	2	CD8 TEM._.HI_control_AS14-03700	19773	TMEM14EP	Intronic
chr3	152322791	152323291	5	CD16 Mono._.MSSA_DU19-01S0003482	17862	TMEM14EP	Intronic
chr3	152323299	152323799	18	CD8 TEM._.MRSA_DU19-01S0003994	17354	TMEM14EP	Intronic
chr3	152323829	152324329	22	CD4 TCM._.HI_control_AS09-13278	16824	TMEM14EP	Intronic
chr3	152325094	152325594	4	CD4 TCM._.MSSA_DU19-01S0003492	15559	TMEM14EP	Intronic
chr3	152327128	152327628	3	MAIT._.MSSA_DU19-01S0003482	13525	TMEM14EP	Intronic
chr3	152328830	152329330	9	CD16 Mono._.MRSA_DU19-01S0003987	11823	TMEM14EP	Intronic
chr3	152331143	152331643	17	CD14 Mono._.MSSA_DU19-01S0003462	9510	TMEM14EP	Intronic
chr3	152331921	152332421	9	CD8 TEM._.MSSA_DU19-01S0003466	8732	TMEM14EP	Intronic
chr3	152332462	152332962	9	CD4 TCM._.MRSA_DU19-01S0003992	8191	TMEM14EP	Intronic
chr3	152333168	152333668	2	NK._.MSSA_DU19-01S0003464	7485	TMEM14EP	Intronic
chr3	152334675	152335175	3	NK._.MRSA_DU19-01S0004015	5978	TMEM14EP	Intronic
chr3	152335288	152335788	5	CD14 Mono._.MRSA_DU19-01S0003994	5365	TMEM14EP	Intronic
chr3	152337292	152337792	3	CD16 Mono._.MRSA_DU19-01S0003987	3361	TMEM14EP	Intronic
chr3	152342830	152343330	6	CD16 Mono._.Other	2175	TMEM14EP	Intronic
chr3	152345155	152345655	5	CD14 Mono._.MRSA_DU19-01S0003987	4500	TMEM14EP	Intronic
chr3	152346669	152347169	2	CD14 Mono._.MRSA_DU19-01S0003992	6014	TMEM14EP	Intronic
chr3	152349355	152349855	10	CD14 Mono._.MRSA_DU19-01S0003978	8700	TMEM14EP	Intronic
chr3	152350176	152350676	2	CD4 TCM._.MRSA_DU19-01S0003987	9521	TMEM14EP	Intronic
chr3	152350758	152351258	4	CD8 TEM._.MRSA_DU19-01S0003992	10103	TMEM14EP	Intronic
chr3	152352477	152352977	4	CD8 TEM._.MSSA_DU19-01S0003509	11822	TMEM14EP	Intronic
chr3	152353502	152354002	2	B naive._.MSSA_DU19-01S0003515	12847	TMEM14EP	Intronic
chr3	152356659	152357159	13	CD4 TCM._.MSSA_DU19-01S0004017	16004	TMEM14EP	Intronic
chr3	152357278	152357778	2	CD4 Naive._.HI_control_AS17-00144	16623	TMEM14EP	Intronic
chr3	152359695	152360195	3	CD8 TEM._.MSSA_DU19-01S0003462	19040	TMEM14EP	Intronic
chr3	152361329	152361829	2	CD8 TEM._.MRSA_DU19-01S0003549	20674	TMEM14EP	Intronic
chr3	152362551	152363051	2	CD4 Naive._.MRSA_DU19-01S0003987	21896	TMEM14EP	Intronic
chr3	152365688	152366188	2	CD4 TCM._.MSSA_DU19-01S0003453	25033	TMEM14EP	Intronic
chr3	152367541	152368041	4	CD4 TCM._.MRSA_DU19-01S0003549	26886	TMEM14EP	Intronic
chr3	152368166	152368666	2	CD16 Mono._.MSSA_DU19-01S0003453	27511	TMEM14EP	Intronic
chr3	152372688	152373188	3	CD4 TCM._.MRSA_DU19-01S0003987	32033	TMEM14EP	Intronic
chr3	152373309	152373809	2	CD16 Mono._.MSSA_DU19-01S0003527	32654	TMEM14EP	Intronic
chr3	152375514	152376014	6	CD14 Mono._.MRSA_DU19-01S0003989	34859	TMEM14EP	Intronic
chr3	152376557	152377057	16	B naive._.MSSA_DU19-01S0003509	35902	TMEM14EP	Intronic
chr3	152377116	152377616	13	CD14 Mono._.MRSA_DU19-01S0003987	36461	TMEM14EP	Intronic
chr3	152378630	152379130	3	CD4 TCM._.HI_control_AS14-03700	37975	TMEM14EP	Intronic
chr3	152379875	152380375	15	CD14 Mono._.MRSA_DU19-01S0003989	39220	TMEM14EP	Intronic
chr3	152380993	152381493	3	CD8 TEM._.HI_control_AS09-13278	40338	TMEM14EP	Intronic
chr3	152381895	152382395	6	CD8 TEM._.MRSA_DU19-01S0003987	41240	TMEM14EP	Intronic
chr3	152383131	152383631	6	CD8 TEM._.MSSA_DU19-01S0003466	42476	TMEM14EP	Intronic
chr3	152384342	152384842	8	CD4 TCM._.MRSA_DU19-01S0004015	43687	TMEM14EP	Intronic
chr3	152386069	152386569	3	CD4 TCM._.MRSA_DU19-01S0003987	45414	TMEM14EP	Intronic
chr3	152389187	152389687	3	CD4 Naive._.HI_control_AS17-00144	48532	TMEM14EP	Intronic
chr3	152390515	152391015	6	CD4 Naive._.HI_control_AS17-00144	49860	TMEM14EP	Intronic
chr3	152398495	152398995	3	CD14 Mono._.HI_control_AS09-13278	57840	TMEM14EP	Intronic
chr3	152399353	152399853	6	CD4 TCM._.MSSA_DU19-01S0004017	58698	TMEM14EP	Intronic
chr3	152401998	152402498	2	CD8 TEM._.HI_control_AS13-08590	61343	TMEM14EP	Intronic
chr3	152402981	152403481	23	NK._.MSSA_DU19-01S0003492	62326	TMEM14EP	Intronic
chr3	152403738	152404238	10	NK._.MRSA_DU19-01S0004013	63083	TMEM14EP	Intronic
chr3	152406323	152406823	28	CD14 Mono._.MRSA_DU19-01S0003549	65668	TMEM14EP	Intronic
chr3	152414746	152415246	2	CD4 TCM._.MRSA_DU19-01S0003992	74091	TMEM14EP	Exonic
chr3	152418000	152418500	3	NK._.HI_control_AS11-18755	77345	TMEM14EP	Intronic
chr3	152419197	152419697	2	CD8 TEM._.MRSA_DU19-01S0003987	78542	TMEM14EP	Intronic
chr3	152419731	152420231	18	CD8 TEM._.MRSA_DU19-01S0003978	79076	TMEM14EP	Intronic
chr3	152425324	152425824	6	NK._.MSSA_DU19-01S0003492	84669	TMEM14EP	Intronic
chr3	152426257	152426757	2	CD8 TEM._.MRSA_DU19-01S0003987	85602	TMEM14EP	Intronic
chr3	152427240	152427740	2	CD4 TCM._.ANTH_control_BMI0093	86585	TMEM14EP	Intronic
chr3	152428519	152429019	3	NK_CD56bright._.ANTH_control_BWJ0023	87864	TMEM14EP	Intronic
chr3	152433960	152434460	7	NK._.MRSA_DU19-01S0004013	93305	TMEM14EP	Intronic
chr3	152436566	152437066	6	CD16 Mono._.ANTH_control_BMI0094	95911	TMEM14EP	Intronic
chr3	152437634	152438134	2	CD8 TEM._.HI_control_AS13-08590	96979	TMEM14EP	Intronic
chr3	152443236	152443736	6	CD4 Naive._.MRSA_DU19-01S0004013	102581	TMEM14EP	Intronic
chr3	152443972	152444472	15	CD8 TEM._.MRSA_DU19-01S0004015	103317	TMEM14EP	Intronic
chr3	152445050	152445550	2	CD4 TCM._.MRSA_DU19-01S0003542	104395	TMEM14EP	Exonic
chr3	152447436	152447936	2	NK._.ANTH_control_BMI0101	106781	TMEM14EP	Exonic
chr3	152452148	152452648	2	B naive._.ANTH_control_BMI0099	111493	TMEM14EP	Intronic
chr3	152457695	152458195	2	CD16 Mono._.ANTH_control_BMI0094	117040	TMEM14EP	Exonic
chr3	152466639	152467139	13	NK._.ANTH_control_BMI0101	125984	TMEM14EP	Distal
chr3	152469773	152470273	2	CD4 TCM._.HI_control_AS17-00144	129118	TMEM14EP	Distal
chr3	152472164	152472664	30	CD4 Naive._.MRSA_DU19-01S0003987	131509	TMEM14EP	Distal
chr3	152474552	152475052	6	B naive._.HI_control_AS09-13278	133897	TMEM14EP	Distal
chr3	152480326	152480826	3	B naive._.MSSA_DU19-01S0003509	139671	TMEM14EP	Distal
chr3	152491782	152492282	5	B naive._.ANTH_control_BWJ0023	151127	TMEM14EP	Distal
chr3	152497476	152497976	6	CD14 Mono._.MRSA_DU19-01S0003992	156821	TMEM14EP	Distal
chr3	152505829	152506329	2	B naive._.HI_control_AS14-03700	165174	TMEM14EP	Distal
chr3	152511813	152512313	3	B naive._.HI_control_AS11-18755	171158	TMEM14EP	Distal
chr3	152513241	152513741	2	B naive._.MRSA_DU19-01S0003989	172586	TMEM14EP	Distal
chr3	152516103	152516603	3	B naive._.MSSA_DU19-01S0003507	175448	TMEM14EP	Distal
chr3	152518348	152518848	2	B naive._.ANTH_control_BMI0094	177693	TMEM14EP	Distal
chr3	152524491	152524991	8	CD4 Naive._.MRSA_DU19-01S0003987	183836	TMEM14EP	Distal
chr3	152537189	152537689	2	CD4 TCM._.HI_control_AS14-03700	196534	TMEM14EP	Distal
chr3	152556958	152557458	3	NK._.MSSA_DU19-01S0003462	216303	TMEM14EP	Distal
chr3	152574422	152574922	5	B naive._.HI_control_AS09-13278	233767	TMEM14EP	Distal
chr3	152596005	152596505	17	CD14 Mono._.HI_control_AS09-13278	238437	P2RY1	Distal
chr3	152599592	152600092	2	CD4 Naive._.HI_control_AS17-00144	234850	P2RY1	Distal
chr3	152656157	152656657	26	CD14 Mono._.MRSA_DU19-01S0003994	178285	P2RY1	Distal
chr3	152665603	152666103	2	CD16 Mono._.MSSA_DU19-01S0003482	168839	P2RY1	Distal
chr3	152671649	152672149	2	CD14 Mono._.ANTH_control_BMI0095	162793	P2RY1	Distal
chr3	152684911	152685411	2	NK._.MSSA_DU19-01S0003515	149531	P2RY1	Distal
chr3	152693290	152693790	5	CD4 TCM._.ANTH_control_BMI0101	141152	P2RY1	Distal
chr3	152695141	152695641	3	B naive._.ANTH_control_BMI0095	139301	P2RY1	Distal
chr3	152695877	152696377	2	B naive._.ANTH_control_BMI0095	138565	P2RY1	Distal
chr3	152718665	152719165	5	CD14 Mono._.MRSA_DU19-01S0003992	115777	P2RY1	Distal
chr3	152719193	152719693	29	CD14 Mono._.MSSA_DU19-01S0004017	115249	P2RY1	Distal
chr3	152736966	152737466	2	CD14 Mono._.MSSA_DU19-01S0004017	97476	P2RY1	Distal
chr3	152763257	152763757	9	CD16 Mono._.MRSA_DU19-01S0003978	71185	P2RY1	Distal
chr3	152769438	152769938	30	CD14 Mono._.MRSA_DU19-01S0003992	65004	P2RY1	Distal
chr3	152785315	152785815	2	CD4 Naive._.MSSA_DU19-01S0003507	49127	P2RY1	Distal
chr3	152785947	152786447	2	CD4 Naive._.HI_control_AS17-00144	48495	P2RY1	Distal
chr3	152830370	152830870	3	CD14 Mono._.MRSA_DU19-01S0003992	4072	P2RY1	Distal
chr3	152834547	152835047	30	CD14 Mono._.HI_control_AS09-13278	103	P2RY1	Exonic
chr3	152835255	152835755	31	CD14 Mono._.MRSA_DU19-01S0003992	811	P2RY1	Exonic
chr3	152835851	152836351	10	CD14 Mono._.HI_control_AS14-03700	1407	P2RY1	Exonic
chr3	152846877	152847377	2	CD4 TCM._.MRSA_DU19-01S0003992	12433	P2RY1	Distal
chr3	152848879	152849379	2	CD4 TCM._.HI_control_AS09-13278	14435	P2RY1	Distal
chr3	152856973	152857473	31	CD14 Mono._.MSSA_DU19-01S0003466	22529	P2RY1	Distal
chr3	152858079	152858579	17	CD16 Mono._.MSSA_DU19-01S0003492	23635	P2RY1	Distal
chr3	152860755	152861255	12	CD16 Mono._.Other	26311	P2RY1	Distal
chr3	152865612	152866112	30	CD14 Mono._.MRSA_DU19-01S0003992	31168	P2RY1	Distal
chr3	152870040	152870540	30	CD14 Mono._.MRSA_DU19-01S0003994	35596	P2RY1	Distal
chr3	152879329	152879829	3	cDC2._.Other	44885	P2RY1	Distal
chr3	152879913	152880413	2	CD8 TEM._.HI_control_AS09-13278	45469	P2RY1	Distal
chr3	152884987	152885487	25	CD14 Mono._.MSSA_DU19-01S0004017	50543	P2RY1	Distal
chr3	152902223	152902723	14	CD14 Mono._.MRSA_DU19-01S0003542	67779	P2RY1	Distal
chr3	152902874	152903374	5	CD14 Mono._.MRSA_DU19-01S0003987	68430	P2RY1	Distal
chr3	152909465	152909965	3	CD14 Mono._.ANTH_control_BWJ0023	75021	P2RY1	Distal
chr3	152941665	152942165	2	B naive._.HI_control_AS09-13278	107221	P2RY1	Distal
chr3	152964923	152965423	10	CD16 Mono._.ANTH_control_BWJ0023	130479	P2RY1	Distal
chr3	152993064	152993564	2	B naive._.HI_control_AS09-13278	158620	P2RY1	Distal
chr3	153003851	153004351	2	CD4 Naive._.MRSA_DU19-01S0003987	158168	RAP2B	Distal
chr3	153020377	153020877	2	CD4 TCM._.MSSA_DU19-01S0004017	141642	RAP2B	Distal
chr3	153021015	153021515	2	CD4 TCM._.MSSA_DU19-01S0004017	141004	RAP2B	Distal
chr3	153025946	153026446	5	CD4 TCM._.HI_control_AS17-00144	136073	RAP2B	Distal
chr3	153036172	153036672	5	CD16 Mono._.MSSA_DU19-01S0003515	125847	RAP2B	Distal
chr3	153038272	153038772	9	CD8 TEM._.HI_control_AS14-03700	123747	RAP2B	Distal
chr3	153039536	153040036	2	CD16 Mono._.ANTH_control_BWJ0023	122483	RAP2B	Distal
chr3	153042999	153043499	28	CD8 TEM._.MRSA_DU19-01S0003987	119020	RAP2B	Distal
chr3	153043844	153044344	10	CD14 Mono._.MRSA_DU19-01S0003542	118175	RAP2B	Distal
chr3	153044793	153045293	4	CD14 Mono._.MRSA_DU19-01S0003978	117226	RAP2B	Distal
chr3	153051321	153051821	14	CD14 Mono._.MRSA_DU19-01S0003992	110698	RAP2B	Distal
chr3	153051903	153052403	16	CD14 Mono._.MRSA_DU19-01S0003992	110116	RAP2B	Distal
chr3	153058221	153058721	27	CD14 Mono._.MRSA_DU19-01S0003987	103798	RAP2B	Distal
chr3	153070093	153070593	28	CD14 Mono._.HI_control_AS14-03700	91926	RAP2B	Distal
chr3	153090925	153091425	9	CD4 Naive._.ANTH_control_BWJ0023	71094	RAP2B	Distal
chr3	153113455	153113955	15	CD14 Mono._.MRSA_DU19-01S0003978	48564	RAP2B	Distal
chr3	153129011	153129511	7	CD14 Mono._.MRSA_DU19-01S0003978	33008	RAP2B	Distal
chr3	153130513	153131013	28	CD14 Mono._.MRSA_DU19-01S0003994	31506	RAP2B	Distal
chr3	153131060	153131560	3	CD16 Mono._.MSSA_DU19-01S0003509	30959	RAP2B	Distal
chr3	153135019	153135519	4	CD16 Mono._.MSSA_DU19-01S0003464	27000	RAP2B	Distal
chr3	153137502	153138002	17	CD14 Mono._.MRSA_DU19-01S0003994	24517	RAP2B	Distal
chr3	153138598	153139098	31	CD14 Mono._.HI_control_AS09-13278	23421	RAP2B	Distal
chr3	153140757	153141257	16	NK._.MSSA_DU19-01S0004017	21262	RAP2B	Distal
chr3	153143964	153144464	5	CD14 Mono._.HI_control_AS09-13278	18055	RAP2B	Distal
chr3	153150922	153151422	17	CD16 Mono._.ANTH_control_BMI0095	11097	RAP2B	Distal
chr3	153159650	153160150	3	CD14 Mono._.MRSA_DU19-01S0003542	2369	RAP2B	Distal
chr3	153160362	153160862	4	cDC2._.ANTH_control_BMI0099	1657	RAP2B	Promoter
chr3	153161069	153161569	30	CD4 Naive._.MRSA_DU19-01S0003987	950	RAP2B	Promoter
chr3	153161915	153162415	31	CD14 Mono._.ANTH_control_BWJ0023	104	RAP2B	Promoter
chr3	153162439	153162939	25	CD4 TCM._.MSSA_DU19-01S0004017	418	RAP2B	Exonic
chr3	153162970	153163470	26	CD4 Naive._.MRSA_DU19-01S0003987	949	RAP2B	Exonic
chr3	153164073	153164573	5	CD14 Mono._.MRSA_DU19-01S0003542	2052	RAP2B	Exonic
chr3	153165091	153165591	31	CD4 TCM._.MRSA_DU19-01S0003987	3070	RAP2B	Exonic
chr3	153166155	153166655	30	CD8 TEM._.MRSA_DU19-01S0003994	4134	RAP2B	Exonic
chr3	153166775	153167275	2	cDC2._.ANTH_control_BMI0099	4754	RAP2B	Exonic
chr3	153167276	153167776	4	CD8 TEM._.MRSA_DU19-01S0003989	5255	RAP2B	Distal
chr3	153174078	153174578	19	CD8 TEM._.MRSA_DU19-01S0003994	12057	RAP2B	Distal
chr3	153180905	153181405	21	CD14 Mono._.ANTH_control_BMI0095	18884	RAP2B	Distal
chr3	153209508	153210008	31	CD14 Mono._.HI_control_AS14-03700	47487	RAP2B	Distal
chr3	153210092	153210592	28	CD4 TCM._.MSSA_DU19-01S0004017	48071	RAP2B	Distal
chr3	153210632	153211132	27	CD14 Mono._.MRSA_DU19-01S0003992	48611	RAP2B	Distal
chr3	153219017	153219517	15	CD14 Mono._.MRSA_DU19-01S0003987	56996	RAP2B	Distal
chr3	153220634	153221134	2	CD4 TCM._.MSSA_DU19-01S0004017	58613	RAP2B	Distal
chr3	153221774	153222274	30	CD4 Naive._.MSSA_DU19-01S0004017	59753	RAP2B	Distal
chr3	153222302	153222802	11	CD14 Mono._.MRSA_DU19-01S0003987	60281	RAP2B	Distal
chr3	153222814	153223314	7	MAIT._.MSSA_DU19-01S0003466	60793	RAP2B	Distal
chr3	153242804	153243304	29	CD8 TEM._.MRSA_DU19-01S0003987	80783	RAP2B	Distal
chr3	153244750	153245250	27	CD14 Mono._.MRSA_DU19-01S0003994	82729	RAP2B	Distal
chr3	153246287	153246787	17	CD14 Mono._.MRSA_DU19-01S0003987	84266	RAP2B	Distal
chr3	153247561	153248061	15	CD16 Mono._.MSSA_DU19-01S0003464	85540	RAP2B	Distal
chr3	153248529	153249029	4	CD4 Naive._.MRSA_DU19-01S0003987	86508	RAP2B	Distal
chr3	153250370	153250870	18	CD16 Mono._.MRSA_DU19-01S0004015	88349	RAP2B	Distal
chr3	153255745	153256245	2	CD16 Mono._.ANTH_control_BMI0095	93724	RAP2B	Distal
chr3	153257257	153257757	2	CD4 TCM._.HI_control_AS09-13278	95236	RAP2B	Distal
chr3	153284246	153284746	31	CD14 Mono._.MRSA_DU19-01S0003992	122225	RAP2B	Distal
chr3	153285336	153285836	17	CD16 Mono._.MSSA_DU19-01S0003482	123315	RAP2B	Distal
chr3	153285844	153286344	10	CD16 Mono._.MSSA_DU19-01S0003453	123823	RAP2B	Distal
chr3	153287653	153288153	3	CD8 TEM._.ANTH_control_BMI0099	125632	RAP2B	Distal
chr3	153289311	153289811	31	CD14 Mono._.HI_control_AS09-13278	127290	RAP2B	Distal
chr3	153290252	153290752	8	CD8 TEM._.MRSA_DU19-01S0003987	128231	RAP2B	Distal
chr3	153291035	153291535	13	CD4 TCM._.HI_control_AS09-13278	129014	RAP2B	Distal
chr3	153293164	153293664	25	CD14 Mono._.MRSA_DU19-01S0003978	131143	RAP2B	Distal
chr3	153312827	153313327	4	NK._.HI_control_AS11-18755	150806	RAP2B	Distal
chr3	153318681	153319181	2	CD8 TEM._.HI_control_AS09-13278	156660	RAP2B	Distal
chr3	153319286	153319786	2	CD8 TEM._.HI_control_AS13-08590	157265	RAP2B	Distal
chr3	153319795	153320295	6	CD14 Mono._.HI_control_AS09-13278	157774	RAP2B	Distal
chr3	153320598	153321098	3	CD8 TEM._.ANTH_control_BMI0093	158577	RAP2B	Distal
chr3	153322117	153322617	3	CD16 Mono._.ANTH_control_BWJ0023	160096	RAP2B	Distal
chr3	153332967	153333467	2	CD4 Naive._.MSSA_DU19-01S0003466	151277	C3orf79	Distal
chr3	153348607	153349107	11	CD14 Mono._.MSSA_DU19-01S0003462	135637	C3orf79	Distal
chr3	153350963	153351463	3	CD8 TEM._.MRSA_DU19-01S0004015	133281	C3orf79	Distal
chr3	153372210	153372710	11	CD14 Mono._.MRSA_DU19-01S0003542	112034	C3orf79	Distal
chr3	153373539	153374039	31	CD14 Mono._.MRSA_DU19-01S0003987	110705	C3orf79	Distal
chr3	153399995	153400495	3	NK._.ANTH_control_BMI0101	84249	C3orf79	Distal
chr3	153410448	153410948	6	CD14 Mono._.HI_control_AS09-13278	73796	C3orf79	Distal
chr3	153419633	153420133	2	CD14 Mono._.HI_control_AS09-13278	64611	C3orf79	Distal
chr3	153430996	153431496	11	CD14 Mono._.HI_control_AS09-13278	53248	C3orf79	Distal
chr3	153442414	153442914	5	CD4 TCM._.ANTH_control_BWJ0023	41830	C3orf79	Distal
chr3	153442951	153443451	3	CD4 Naive._.MRSA_DU19-01S0003987	41293	C3orf79	Distal
chr3	153443901	153444401	2	CD4 TCM._.HI_control_AS11-18755	40343	C3orf79	Distal
chr3	153462498	153462998	8	CD4 Naive._.HI_control_AS09-13278	21746	C3orf79	Distal
chr3	153463054	153463554	2	CD4 TCM._.MSSA_DU19-01S0004017	21190	C3orf79	Distal
chr3	153463819	153464319	13	CD14 Mono._.MRSA_DU19-01S0003992	20425	C3orf79	Distal
chr3	153484770	153485270	2	CD4 TCM._.MRSA_DU19-01S0003987	524	C3orf79	Intronic
chr3	153490432	153490932	2	B naive._.HI_control_AS11-18755	6186	C3orf79	Intronic
chr3	153498836	153499336	2	B naive._.ANTH_control_BWJ0023	14590	C3orf79	Intronic
chr3	153513179	153513679	5	CD4 Naive._.MRSA_DU19-01S0003987	28933	C3orf79	Distal
chr3	153552847	153553347	4	CD4 Naive._.MRSA_DU19-01S0003987	68601	C3orf79	Distal
chr3	153560521	153561021	2	CD16 Mono._.MSSA_DU19-01S0003482	76275	C3orf79	Distal
chr3	153576992	153577492	2	NK._.MRSA_DU19-01S0003549	92746	C3orf79	Distal
chr3	153591751	153592251	21	CD14 Mono._.ANTH_control_BWJ0023	107505	C3orf79	Distal
chr3	153595180	153595680	12	CD8 TEM._.HI_control_AS09-13278	110934	C3orf79	Distal
chr3	153599742	153600242	15	CD14 Mono._.MRSA_DU19-01S0003992	115496	C3orf79	Distal
chr3	153601231	153601731	3	CD14 Mono._.MRSA_DU19-01S0003992	116985	C3orf79	Distal
chr3	153614442	153614942	18	CD14 Mono._.HI_control_AS09-13278	130196	C3orf79	Distal
chr3	153615772	153616272	2	CD4 Naive._.MRSA_DU19-01S0003542	131526	C3orf79	Distal
chr3	153621932	153622432	27	CD14 Mono._.MRSA_DU19-01S0003992	137686	C3orf79	Distal
chr3	153623708	153624208	9	CD8 TEM._.HI_control_AS13-08590	139462	C3orf79	Distal
chr3	153624546	153625046	27	CD8 TEM._.MRSA_DU19-01S0003994	140300	C3orf79	Distal
chr3	153627551	153628051	5	CD14 Mono._.HI_control_AS09-13278	143305	C3orf79	Distal
chr3	153628474	153628974	6	CD14 Mono._.ANTH_control_BWJ0023	144228	C3orf79	Distal
chr3	153629168	153629668	3	CD8 TEM._.MRSA_DU19-01S0004015	144922	C3orf79	Distal
chr3	153634663	153635163	2	CD4 Naive._.HI_control_AS09-13278	150417	C3orf79	Distal
chr3	153640730	153641230	4	CD4 Naive._.HI_control_AS09-13278	156484	C3orf79	Distal
chr3	153643421	153643921	26	CD4 Naive._.ANTH_control_BWJ0023	159175	C3orf79	Distal
chr3	153657991	153658491	4	CD14 Mono._.HI_control_AS14-03700	173745	C3orf79	Distal
chr3	153669503	153670003	2	CD4 Naive._.MSSA_DU19-01S0003466	185257	C3orf79	Distal
chr3	153671316	153671816	2	CD16 Mono._.ANTH_control_BMI0101	187070	C3orf79	Distal
chr3	153678931	153679431	19	CD14 Mono._.HI_control_AS17-00144	194685	C3orf79	Distal
chr3	153679711	153680211	25	CD14 Mono._.MRSA_DU19-01S0003987	195465	C3orf79	Distal
chr3	153680582	153681082	5	CD4 TCM._.MRSA_DU19-01S0003992	196336	C3orf79	Distal
chr3	153686875	153687375	2	cDC2._.ANTH_control_BWJ0023	202629	C3orf79	Distal
chr3	153689214	153689714	3	CD14 Mono._.MRSA_DU19-01S0003994	204968	C3orf79	Distal
chr3	153730684	153731184	2	CD8 TEM._.MRSA_DU19-01S0003994	246438	C3orf79	Distal
chr3	153754360	153754860	2	CD4 Naive._.MRSA_DU19-01S0003994	270114	C3orf79	Distal
chr3	153767464	153767964	2	CD4 Naive._.MSSA_DU19-01S0003462	283218	C3orf79	Distal
chr3	153768048	153768548	2	CD8 TEM._.ANTH_control_BMI0101	283802	C3orf79	Distal
chr3	153768831	153769331	30	CD14 Mono._.MRSA_DU19-01S0003992	284585	C3orf79	Distal
chr3	153779607	153780107	2	CD4 Naive._.MRSA_DU19-01S0003987	295361	C3orf79	Distal
chr3	153789388	153789888	3	CD14 Mono._.HI_control_AS09-13278	305142	C3orf79	Distal
chr3	153818279	153818779	2	MAIT._.ANTH_control_BMI0099	302473	ARHGEF26	Distal
chr3	153820028	153820528	6	CD14 Mono._.ANTH_control_BMI0095	300724	ARHGEF26	Distal
chr3	153829658	153830158	15	CD14 Mono._.MRSA_DU19-01S0003992	291094	ARHGEF26	Distal
chr3	153865641	153866141	2	B naive._.HI_control_AS11-18755	255111	ARHGEF26	Distal
chr3	153970100	153970600	2	B naive._.HI_control_AS09-13278	150652	ARHGEF26	Distal
chr3	153970973	153971473	2	B naive._.HI_control_AS09-13278	149779	ARHGEF26	Distal
chr3	153978216	153978716	2	B naive._.MSSA_DU19-01S0003515	142536	ARHGEF26	Distal
chr3	153993200	153993700	2	CD4 Naive._.MRSA_DU19-01S0003994	127552	ARHGEF26	Distal
chr3	154002309	154002809	2	B naive._.HI_control_AS09-13278	118443	ARHGEF26	Distal
chr3	154018033	154018533	5	CD14 Mono._.ANTH_control_BMI0095	102719	ARHGEF26	Distal
chr3	154021737	154022237	2	CD14 Mono._.HI_control_AS09-13278	99015	ARHGEF26	Distal
chr3	154022823	154023323	2	B naive._.MSSA_DU19-01S0003464	97929	ARHGEF26	Distal
chr3	154040445	154040945	2	B naive._.HI_control_AS09-13278	80307	ARHGEF26	Intronic
chr3	154041780	154042280	2	CD4 Naive._.HI_control_AS17-00144	78972	ARHGEF26	Intronic
chr3	154063223	154063723	2	NK._.MRSA_DU19-01S0004013	57529	ARHGEF26	Intronic
chr3	154076825	154077325	2	B naive._.HI_control_AS09-13278	43927	ARHGEF26	Intronic
chr3	154094028	154094528	2	CD4 Naive._.HI_control_AS17-00144	26724	ARHGEF26	Intronic
chr3	154108588	154109088	2	CD4 Naive._.HI_control_AS09-13278	12164	ARHGEF26	Intronic
chr3	154111466	154111966	4	CD14 Mono._.MRSA_DU19-01S0003992	9286	ARHGEF26	Intronic
chr3	154118716	154119216	2	CD8 TEM._.MRSA_DU19-01S0003994	2036	ARHGEF26	Intronic
chr3	154119517	154120017	2	CD8 TEM._.MRSA_DU19-01S0004015	1235	ARHGEF26	Promoter
chr3	154120543	154121043	3	CD4 Naive._.MRSA_DU19-01S0003987	209	ARHGEF26	Promoter
chr3	154121105	154121605	31	CD14 Mono._.MRSA_DU19-01S0003992	22	ARHGEF26-AS1	Promoter
chr3	154121639	154122139	23	CD14 Mono._.MRSA_DU19-01S0003994	556	ARHGEF26-AS1	Promoter
chr3	154122195	154122695	23	CD14 Mono._.HI_control_AS14-03700	1112	ARHGEF26-AS1	Promoter
chr3	154122728	154123228	16	CD14 Mono._.MRSA_DU19-01S0003994	1645	ARHGEF26-AS1	Promoter
chr3	154132981	154133481	22	CD14 Mono._.HI_control_AS14-03700	11898	ARHGEF26-AS1	Intronic
chr3	154162374	154162874	2	CD8 TEM._.MRSA_DU19-01S0004015	41291	ARHGEF26-AS1	Intronic
chr3	154177228	154177728	2	CD16 Mono._.ANTH_control_BMI0101	56145	ARHGEF26-AS1	Intronic
chr3	154178160	154178660	29	CD14 Mono._.HI_control_AS14-03700	57077	ARHGEF26-AS1	Intronic
chr3	154188816	154189316	22	CD14 Mono._.HI_control_AS14-03700	67733	ARHGEF26-AS1	Intronic
chr3	154191623	154192123	2	CD14 Mono._.HI_control_AS11-18755	70540	ARHGEF26-AS1	Intronic
chr3	154215375	154215875	2	B naive._.HI_control_AS09-13278	94292	ARHGEF26-AS1	Intronic
chr3	154237222	154237722	2	CD8 TEM._.HI_control_AS13-08590	87024	DHX36	Intronic
chr3	154244580	154245080	11	CD14 Mono._.HI_control_AS14-03700	79666	DHX36	Intronic
chr3	154246400	154246900	2	CD16 Mono._.ANTH_control_BMI0094	77846	DHX36	Intronic
chr3	154252970	154253470	30	CD14 Mono._.MRSA_DU19-01S0003992	71276	DHX36	Intronic
chr3	154258224	154258724	2	CD8 TEM._.MSSA_DU19-01S0004017	66022	DHX36	Distal
chr3	154285188	154285688	10	CD14 Mono._.ANTH_control_BMI0095	39058	DHX36	Intronic
chr3	154301539	154302039	2	CD8 TEM._.HI_control_AS14-03700	22707	DHX36	Intronic
chr3	154317387	154317887	2	CD14 Mono._.MRSA_DU19-01S0003994	6859	DHX36	Intronic
chr3	154318268	154318768	2	CD4 Naive._.HI_control_AS17-00144	5978	DHX36	Intronic
chr3	154319675	154320175	2	CD16 Mono._.MRSA_DU19-01S0003549	4571	DHX36	Intronic
chr3	154320516	154321016	2	CD4 TCM._.MRSA_DU19-01S0003987	3730	DHX36	Intronic
chr3	154321559	154322059	2	CD8 TEM._.MSSA_DU19-01S0004017	2687	DHX36	Intronic
chr3	154322182	154322682	3	NK._.MRSA_DU19-01S0004015	2064	DHX36	Intronic
chr3	154323518	154324018	18	CD4 Naive._.MRSA_DU19-01S0003992	728	DHX36	Intronic
chr3	154324231	154324731	31	CD14 Mono._.ANTH_control_BWJ0023	15	DHX36	Promoter
chr3	154324871	154325371	6	NK._.ANTH_control_BMI0101	623	DHX36	Promoter
chr3	154326933	154327433	2	CD8 TEM._.MRSA_DU19-01S0003987	2685	DHX36	Distal
chr3	154328068	154328568	2	CD8 TEM._.MRSA_DU19-01S0003987	3820	DHX36	Distal
chr3	154334842	154335342	5	CD14 Mono._.HI_control_AS09-13278	10594	DHX36	Distal
chr3	154337568	154338068	2	CD4 TCM._.MRSA_DU19-01S0003992	13320	DHX36	Exonic
chr3	154364454	154364954	2	CD4 Naive._.HI_control_AS17-00144	40206	DHX36	Intronic
chr3	154427615	154428115	3	CD14 Mono._.MSSA_DU19-01S0004017	1849	GPR149	Intronic
chr3	154428332	154428832	2	NK._.MSSA_DU19-01S0003507	1132	GPR149	Intronic
chr3	154442091	154442591	2	NK._.MSSA_DU19-01S0004017	12625	GPR149	Distal
chr3	154464015	154464515	2	NK._.MSSA_DU19-01S0004017	34549	GPR149	Distal
chr3	154526739	154527239	2	CD14 Mono._.HI_control_AS14-03700	97273	GPR149	Distal
chr3	154536637	154537137	16	CD14 Mono._.HI_control_AS09-13278	107171	GPR149	Distal
chr3	154584956	154585456	12	CD14 Mono._.ANTH_control_BMI0094	155490	GPR149	Distal
chr3	154601004	154601504	2	CD8 TEM._.MRSA_DU19-01S0003992	171538	GPR149	Distal
chr3	154615820	154616320	2	CD8 TEM._.HI_control_AS09-13278	186354	GPR149	Distal
chr3	154616585	154617085	2	CD8 TEM._.HI_control_AS09-13278	187119	GPR149	Distal
chr3	154628937	154629437	2	CD4 TCM._.MRSA_DU19-01S0003992	199471	GPR149	Distal
chr3	154633036	154633536	2	NK._.MRSA_DU19-01S0004013	203570	GPR149	Distal
chr3	154642007	154642507	10	CD14 Mono._.HI_control_AS09-13278	212541	GPR149	Distal
chr3	154662404	154662904	2	MAIT._.MSSA_DU19-01S0003464	232938	GPR149	Distal
chr3	154662939	154663439	2	CD4 Naive._.MRSA_DU19-01S0003994	233473	GPR149	Distal
chr3	154664111	154664611	2	CD16 Mono._.ANTH_control_BMI0094	234645	GPR149	Distal
chr3	154666513	154667013	2	CD4 Naive._.MRSA_DU19-01S0003987	237047	GPR149	Distal
chr3	154683970	154684470	2	B naive._.ANTH_control_BMI0094	254504	GPR149	Distal
chr3	154714458	154714958	3	CD14 Mono._.HI_control_AS14-03700	284992	GPR149	Distal
chr3	154717992	154718492	30	CD14 Mono._.MRSA_DU19-01S0003992	288526	GPR149	Distal
chr3	154718738	154719238	10	CD14 Mono._.MRSA_DU19-01S0003992	289272	GPR149	Distal
chr3	154728061	154728561	6	CD14 Mono._.HI_control_AS14-03700	295812	MME	Distal
chr3	154733886	154734386	2	B naive._.ANTH_control_BMI0094	289987	MME	Distal
chr3	154766452	154766952	2	CD8 TEM._.MRSA_DU19-01S0004015	257421	MME	Distal
chr3	154766984	154767484	10	CD14 Mono._.HI_control_AS17-00144	256889	MME	Distal
chr3	154771981	154772481	2	CD4 Naive._.HI_control_AS17-00144	251892	MME	Distal
chr3	154776740	154777240	8	CD14 Mono._.HI_control_AS11-18755	247133	MME	Distal
chr3	154783380	154783880	31	CD14 Mono._.MRSA_DU19-01S0003992	240493	MME	Distal
chr3	154786596	154787096	8	CD14 Mono._.MRSA_DU19-01S0003992	237277	MME	Distal
chr3	154792216	154792716	2	CD4 Naive._.HI_control_AS17-00144	231657	MME	Distal
chr3	154794325	154794825	29	CD14 Mono._.HI_control_AS09-13278	229548	MME	Distal
chr3	154795510	154796010	25	CD14 Mono._.MRSA_DU19-01S0003992	228363	MME	Distal
chr3	154799772	154800272	15	CD14 Mono._.MRSA_DU19-01S0003992	224101	MME	Distal
chr3	154805414	154805914	2	CD4 TCM._.HI_control_AS09-13278	218459	MME	Distal
chr3	154810735	154811235	2	CD4 Naive._.MRSA_DU19-01S0003987	213138	MME	Distal
chr3	154870492	154870992	13	CD14 Mono._.HI_control_AS09-13278	153381	MME	Distal
chr3	154875074	154875574	2	B naive._.ANTH_control_BMI0093	148799	MME	Distal
chr3	154888072	154888572	2	CD8 TEM._.HI_control_AS14-03700	135801	MME	Distal
chr3	154889067	154889567	2	CD8 TEM._.MRSA_DU19-01S0004015	134806	MME	Distal
chr3	154903950	154904450	5	CD14 Mono._.HI_control_AS09-13278	119923	MME	Distal
chr3	154934411	154934911	2	CD4 Naive._.MRSA_DU19-01S0003542	89462	MME	Distal
chr3	154940266	154940766	3	CD4 Naive._.MSSA_DU19-01S0004017	83607	MME	Distal
chr3	154954707	154955207	9	CD14 Mono._.ANTH_control_BMI0095	69166	MME	Distal
chr3	154957121	154957621	2	B naive._.ANTH_control_BMI0094	66752	MME	Distal
chr3	154970777	154971277	23	CD14 Mono._.MRSA_DU19-01S0003992	53096	MME	Distal
chr3	154971371	154971871	8	CD14 Mono._.ANTH_control_BMI0095	52502	MME	Distal
chr3	154971982	154972482	10	CD14 Mono._.MRSA_DU19-01S0003992	51891	MME	Distal
chr3	154977286	154977786	3	CD14 Mono._.MSSA_DU19-01S0004017	46587	MME	Distal
chr3	155000410	155000910	10	CD14 Mono._.ANTH_control_BMI0095	23463	MME	Distal
chr3	155001567	155002067	29	CD14 Mono._.HI_control_AS14-03700	22306	MME	Distal
chr3	155008385	155008885	3	CD14 Mono._.HI_control_AS09-13278	15488	MME	Distal
chr3	155018833	155019333	27	CD14 Mono._.MRSA_DU19-01S0003992	5040	MME	Distal
chr3	155020600	155021100	2	B naive._.MSSA_DU19-01S0003507	3273	MME	Distal
chr3	155027271	155027771	28	CD14 Mono._.HI_control_AS09-13278	3396	MME	Intronic
chr3	155030830	155031330	2	CD14 Mono._.ANTH_control_BMI0095	6955	MME	Intronic
chr3	155032944	155033444	26	CD14 Mono._.HI_control_AS14-03700	9069	MME	Intronic
chr3	155065545	155066045	4	CD14 Mono._.MSSA_DU19-01S0003464	41670	MME	Intronic
chr3	155078746	155079246	2	B naive._.MSSA_DU19-01S0003507	54871	MME	Intronic
chr3	155079846	155080346	26	CD14 Mono._.HI_control_AS09-13278	55971	MME	Exonic
chr3	155097075	155097575	4	CD14 Mono._.ANTH_control_BMI0095	73200	MME	Intronic
chr3	155101467	155101967	2	CD16 Mono._.MSSA_DU19-01S0003482	77592	MME	Intronic
chr3	155103511	155104011	2	B naive._.HI_control_AS11-18755	79636	MME	Intronic
chr3	155110965	155111465	7	CD4 TCM._.MRSA_DU19-01S0003549	87090	MME	Intronic
chr3	155111517	155112017	11	B naive._.HI_control_AS11-18755	87642	MME	Intronic
chr3	155112167	155112667	5	B naive._.ANTH_control_BMI0099	88292	MME	Exonic
chr3	155112936	155113436	9	B naive._.ANTH_control_BMI0094	89061	MME	Intronic
chr3	155124681	155125181	6	CD16 Mono._.ANTH_control_BMI0095	100806	MME	Intronic
chr3	155125195	155125695	5	NK._.ANTH_control_BMI0095	101320	MME	Intronic
chr3	155153458	155153958	6	NK._.ANTH_control_BMI0095	87236	LINC01487	Intronic
chr3	155178722	155179222	10	CD16 Mono._.Other	61972	LINC01487	Intronic
chr3	155179264	155179764	3	B naive._.MSSA_DU19-01S0003507	61430	LINC01487	Intronic
chr3	155183865	155184365	12	CD14 Mono._.MRSA_DU19-01S0003994	56829	LINC01487	Distal
chr3	155185257	155185757	4	CD14 Mono._.HI_control_AS11-18755	55437	LINC01487	Distal
chr3	155196288	155196788	2	B naive._.HI_control_AS09-13278	44406	LINC01487	Distal
chr3	155210310	155210810	2	B naive._.HI_control_AS14-03700	30384	LINC01487	Distal
chr3	155239204	155239704	2	B naive._.MSSA_DU19-01S0003507	1490	LINC01487	Promoter
chr3	155245291	155245791	2	CD8 TEM._.MSSA_DU19-01S0003462	4595	LINC01487	Distal
chr3	155250912	155251412	2	CD8 TEM._.MRSA_DU19-01S0003987	10216	LINC01487	Distal
chr3	155251478	155251978	2	CD4 TCM._.ANTH_control_BMI0093	10782	LINC01487	Distal
chr3	155258842	155259342	2	CD4 Naive._.HI_control_AS11-18755	18146	LINC01487	Distal
chr3	155266799	155267299	2	CD14 Mono._.MRSA_DU19-01S0003994	26103	LINC01487	Distal
chr3	155279022	155279522	2	CD4 Naive._.MSSA_DU19-01S0003507	14502	DWORF	Distal
chr3	155323025	155323525	9	CD14 Mono._.HI_control_AS09-13278	29499	DWORF	Distal
chr3	155326860	155327360	15	CD14 Mono._.MRSA_DU19-01S0003992	33334	DWORF	Distal
chr3	155334718	155335218	3	CD14 Mono._.HI_control_AS09-13278	41192	DWORF	Distal
chr3	155343314	155343814	2	MAIT._.HI_control_AS11-18755	49788	DWORF	Distal
chr3	155347861	155348361	2	B naive._.HI_control_AS09-13278	54335	DWORF	Distal
chr3	155352857	155353357	4	CD14 Mono._.HI_control_AS09-13278	59331	DWORF	Distal
chr3	155355073	155355573	3	CD14 Mono._.HI_control_AS09-13278	61547	DWORF	Distal
chr3	155358978	155359478	2	CD16 Mono._.MRSA_DU19-01S0003549	65452	DWORF	Distal
chr3	155370608	155371108	2	B naive._.HI_control_AS09-13278	77082	DWORF	Distal
chr3	155383279	155383779	2	CD14 Mono._.HI_control_AS09-13278	89753	DWORF	Intronic
chr3	155385937	155386437	2	CD14 Mono._.HI_control_AS09-13278	92411	DWORF	Intronic
chr3	155386955	155387455	11	CD14 Mono._.HI_control_AS14-03700	93429	DWORF	Intronic
chr3	155387576	155388076	2	CD14 Mono._.HI_control_AS09-13278	94050	DWORF	Intronic
chr3	155412168	155412668	2	CD14 Mono._.ANTH_control_BMI0094	118642	DWORF	Intronic
chr3	155419375	155419875	2	CD8 TEM._.MRSA_DU19-01S0004015	125849	DWORF	Intronic
chr3	155423166	155423666	3	CD14 Mono._.MRSA_DU19-01S0003992	129640	DWORF	Intronic
chr3	155465967	155466467	2	CD4 TCM._.MSSA_DU19-01S0003453	172441	DWORF	Intronic
chr3	155485600	155486100	3	CD4 Naive._.HI_control_AS09-13278	192074	DWORF	Intronic
chr3	155494263	155494763	11	B naive._.MSSA_DU19-01S0003507	200737	DWORF	Exonic
chr3	155552738	155553238	4	CD14 Mono._.HI_control_AS11-18755	192078	PLCH1	Intronic
chr3	155553845	155554345	2	CD4 Naive._.ANTH_control_BMI0095	190971	PLCH1	Exonic
chr3	155554867	155555367	5	CD4 Naive._.HI_control_AS09-13278	189949	PLCH1	Intronic
chr3	155559552	155560052	2	CD14 Mono._.ANTH_control_BMI0094	185264	PLCH1	Intronic
chr3	155581549	155582049	30	CD14 Mono._.HI_control_AS14-03700	163267	PLCH1	Intronic
chr3	155634417	155634917	2	CD4 TCM._.HI_control_AS17-00144	110399	PLCH1	Intronic
chr3	155635173	155635673	2	CD8 TEM._.MRSA_DU19-01S0003994	109643	PLCH1	Intronic
chr3	155646919	155647419	4	CD14 Mono._.MRSA_DU19-01S0003992	97897	PLCH1	Intronic
chr3	155664713	155665213	26	CD14 Mono._.MRSA_DU19-01S0003992	80103	PLCH1	Intronic
chr3	155682374	155682874	3	CD14 Mono._.HI_control_AS14-03700	62442	PLCH1	Intronic
chr3	155701824	155702324	11	CD14 Mono._.HI_control_AS09-13278	42992	PLCH1	Intronic
chr3	155737692	155738192	15	CD14 Mono._.MRSA_DU19-01S0003992	7124	PLCH1	Intronic
chr3	155743971	155744471	14	CD4 Naive._.HI_control_AS09-13278	845	PLCH1	Intronic
chr3	155744508	155745008	31	CD14 Mono._.MRSA_DU19-01S0003992	308	PLCH1	Intronic
chr3	155745114	155745614	18	CD14 Mono._.MRSA_DU19-01S0003992	296	PLCH1	Promoter
chr3	155745709	155746209	7	CD14 Mono._.ANTH_control_BMI0095	891	PLCH1	Promoter
chr3	155747719	155748219	2	cDC2._.ANTH_control_BMI0099	2901	PLCH1	Distal
chr3	155752989	155753489	2	CD8 TEM._.ANTH_control_BMI0093	8171	PLCH1	Distal
chr3	155771123	155771623	16	CD14 Mono._.MRSA_DU19-01S0003542	26305	PLCH1	Intronic
chr3	155791072	155791572	6	CD14 Mono._.MSSA_DU19-01S0003462	15028	C3orf33	Intronic
chr3	155805089	155805589	10	CD4 Naive._.MRSA_DU19-01S0003992	1011	C3orf33	Intronic
chr3	155806043	155806543	31	CD14 Mono._.HI_control_AS09-13278	57	C3orf33	Promoter
chr3	155832455	155832955	23	CD14 Mono._.HI_control_AS09-13278	21723	SLC33A1	Intronic
chr3	155835622	155836122	20	NK._.MSSA_DU19-01S0003509	18556	SLC33A1	Intronic
chr3	155849997	155850497	5	CD14 Mono._.MRSA_DU19-01S0003987	4181	SLC33A1	Intronic
chr3	155851479	155851979	2	CD14 Mono._.MRSA_DU19-01S0003987	2699	SLC33A1	Intronic
chr3	155852267	155852767	6	CD14 Mono._.MRSA_DU19-01S0003987	1911	SLC33A1	Intronic
chr3	155853627	155854127	25	CD14 Mono._.MRSA_DU19-01S0003992	551	SLC33A1	Exonic
chr3	155854361	155854861	30	CD4 Naive._.HI_control_AS11-18755	181	SLC33A1	Promoter
chr3	155854880	155855380	16	CD16 Mono._.ANTH_control_BMI0095	700	SLC33A1	Promoter
chr3	155859814	155860314	12	CD4 Naive._.MRSA_DU19-01S0003987	5634	SLC33A1	Distal
chr3	155861681	155862181	2	MAIT._.HI_control_AS11-18755	7501	SLC33A1	Distal
chr3	155862492	155862992	32	CD4 TCM._.MRSA_DU19-01S0003987	7793	GMPS	Distal
chr3	155865915	155866415	2	CD4 Naive._.MRSA_DU19-01S0004011	4370	GMPS	Distal
chr3	155869683	155870183	12	CD4 TCM._.MRSA_DU19-01S0003992	602	GMPS	Promoter
chr3	155870190	155870690	22	CD16 Mono._.ANTH_control_BMI0094	95	GMPS	Promoter
chr3	155870744	155871244	31	CD8 TEM._.HI_control_AS09-13278	457	GMPS	Intronic
chr3	155871480	155871980	25	CD14 Mono._.MRSA_DU19-01S0003994	1193	GMPS	Intronic
chr3	155872066	155872566	3	NK._.ANTH_control_BMI0101	1779	GMPS	Intronic
chr3	155872860	155873360	21	CD14 Mono._.HI_control_AS14-03700	2573	GMPS	Intronic
chr3	155876075	155876575	2	NK._.MSSA_DU19-01S0004017	5788	GMPS	Intronic
chr3	155878935	155879435	2	MAIT._.ANTH_control_BMI0101	8648	GMPS	Intronic
chr3	155883731	155884231	2	CD4 Naive._.HI_control_AS17-00144	13444	GMPS	Intronic
chr3	155888268	155888768	3	NK._.MSSA_DU19-01S0003492	17981	GMPS	Intronic
chr3	155888963	155889463	6	CD14 Mono._.MRSA_DU19-01S0003978	18676	GMPS	Intronic
chr3	155890766	155891266	2	NK._.HI_control_AS11-18755	20479	GMPS	Intronic
chr3	155908310	155908810	5	CD14 Mono._.HI_control_AS09-13278	38023	GMPS	Intronic
chr3	155983869	155984369	2	B naive._.MSSA_DU19-01S0003507	53581	KCNAB1	Distal
chr3	155990907	155991407	2	CD8 TEM._.HI_control_AS17-00144	46543	KCNAB1	Distal
chr3	155995515	155996015	2	CD4 TCM._.MRSA_DU19-01S0003992	41935	KCNAB1	Distal
chr3	156043764	156044264	2	cDC2._.ANTH_control_BMI0099	6312	KCNAB1	Intronic
chr3	156044541	156045041	3	CD4 Naive._.HI_control_AS17-00144	7089	KCNAB1	Intronic
chr3	156046698	156047198	2	CD14 Mono._.MRSA_DU19-01S0003992	9246	KCNAB1	Intronic
chr3	156056112	156056612	2	CD4 Naive._.HI_control_AS17-00144	18660	KCNAB1	Intronic
chr3	156059988	156060488	8	CD14 Mono._.MRSA_DU19-01S0003987	22536	KCNAB1	Intronic
chr3	156060785	156061285	4	CD14 Mono._.HI_control_AS11-18755	23333	KCNAB1	Intronic
chr3	156073812	156074312	2	CD16 Mono._.MSSA_DU19-01S0003453	36360	KCNAB1	Intronic
chr3	156099529	156100029	2	NK._.MSSA_DU19-01S0003492	62077	KCNAB1	Intronic
chr3	156136165	156136665	6	CD14 Mono._.MRSA_DU19-01S0003992	91467	KCNAB1-AS2	Intronic
chr3	156137318	156137818	15	CD14 Mono._.MSSA_DU19-01S0004017	90314	KCNAB1-AS2	Intronic
chr3	156149152	156149652	11	CD14 Mono._.HI_control_AS09-13278	78480	KCNAB1-AS2	Intronic
chr3	156150420	156150920	19	CD8 TEM._.HI_control_AS09-13278	77212	KCNAB1-AS2	Intronic
chr3	156151761	156152261	14	CD14 Mono._.MRSA_DU19-01S0003992	75871	KCNAB1-AS2	Intronic
chr3	156154000	156154500	2	CD8 TEM._.HI_control_AS13-08590	73632	KCNAB1-AS2	Intronic
chr3	156159965	156160465	2	B naive._.MSSA_DU19-01S0003507	67667	KCNAB1-AS2	Intronic
chr3	156160503	156161003	16	CD8 TEM._.ANTH_control_BMI0093	67129	KCNAB1-AS2	Intronic
chr3	156161032	156161532	28	CD4 TCM._.HI_control_AS09-13278	66600	KCNAB1-AS2	Intronic
chr3	156185310	156185810	2	CD4 Naive._.MRSA_DU19-01S0003987	42322	KCNAB1-AS2	Intronic
chr3	156188772	156189272	2	NK._.HI_control_AS17-00144	38860	KCNAB1-AS2	Intronic
chr3	156200972	156201472	2	NK._.HI_control_AS17-00144	26660	KCNAB1-AS2	Intronic
chr3	156213226	156213726	2	CD4 Naive._.MRSA_DU19-01S0003987	14406	KCNAB1-AS2	Intronic
chr3	156233425	156233925	3	CD4 Naive._.MSSA_DU19-01S0004017	5791	KCNAB1-AS2	Intronic
chr3	156240619	156241119	3	CD14 Mono._.ANTH_control_BMI0095	12985	KCNAB1-AS2	Intronic
chr3	156251355	156251855	2	CD4 Naive._.Other	23721	KCNAB1-AS2	Intronic
chr3	156257567	156258067	2	CD4 TCM._.MRSA_DU19-01S0003992	29933	KCNAB1-AS2	Intronic
chr3	156259229	156259729	2	B naive._.MSSA_DU19-01S0003507	31595	KCNAB1-AS2	Intronic
chr3	156259738	156260238	2	B naive._.MSSA_DU19-01S0003507	32104	KCNAB1-AS2	Intronic
chr3	156272444	156272944	2	B naive._.MSSA_DU19-01S0003507	44810	KCNAB1-AS2	Intronic
chr3	156277232	156277732	2	B naive._.MSSA_DU19-01S0003507	49598	KCNAB1-AS2	Intronic
chr3	156284417	156284917	2	B memory._.ANTH_control_BWJ0023	56783	KCNAB1-AS2	Intronic
chr3	156288198	156288698	2	CD4 TCM._.HI_control_AS09-13278	60564	KCNAB1-AS2	Intronic
chr3	156291575	156292075	26	CD14 Mono._.HI_control_AS09-13278	63941	KCNAB1-AS2	Exonic
chr3	156298914	156299414	19	CD14 Mono._.ANTH_control_BWJ0023	71280	KCNAB1-AS2	Intronic
chr3	156300337	156300837	18	CD14 Mono._.HI_control_AS09-13278	72703	KCNAB1-AS2	Intronic
chr3	156300898	156301398	28	CD14 Mono._.ANTH_control_BMI0095	73264	KCNAB1-AS2	Intronic
chr3	156301421	156301921	4	CD14 Mono._.ANTH_control_BWJ0023	73787	KCNAB1-AS2	Intronic
chr3	156303262	156303762	23	CD14 Mono._.MRSA_DU19-01S0003992	75628	KCNAB1-AS2	Intronic
chr3	156306523	156307023	2	NK._.HI_control_AS17-00144	78889	KCNAB1-AS2	Intronic
chr3	156314915	156315415	7	CD14 Mono._.MRSA_DU19-01S0003992	87281	KCNAB1-AS2	Intronic
chr3	156317319	156317819	15	CD14 Mono._.HI_control_AS17-00144	89685	KCNAB1-AS2	Intronic
chr3	156321044	156321544	2	CD16 Mono._.MSSA_DU19-01S0003482	93410	KCNAB1-AS2	Intronic
chr3	156323376	156323876	2	CD16 Mono._.ANTH_control_BMI0095	95742	KCNAB1-AS2	Intronic
chr3	156341956	156342456	14	B naive._.ANTH_control_BMI0095	104698	KCNAB1-AS1	Intronic
chr3	156351539	156352039	2	CD8 TEM._.MRSA_DU19-01S0003994	95115	KCNAB1-AS1	Intronic
chr3	156352577	156353077	2	CD8 TEM._.MSSA_DU19-01S0003527	94077	KCNAB1-AS1	Intronic
chr3	156360830	156361330	2	CD4 Naive._.HI_control_AS17-00144	85824	KCNAB1-AS1	Intronic
chr3	156378215	156378715	2	NK._.HI_control_AS17-00144	68439	KCNAB1-AS1	Intronic
chr3	156378756	156379256	2	CD4 TCM._.HI_control_AS14-03700	67898	KCNAB1-AS1	Intronic
chr3	156379868	156380368	3	CD4 TCM._.HI_control_AS09-13278	66786	KCNAB1-AS1	Intronic
chr3	156381287	156381787	2	B naive._.ANTH_control_BMI0095	65367	KCNAB1-AS1	Intronic
chr3	156382413	156382913	2	CD4 Naive._.MRSA_DU19-01S0003987	64241	KCNAB1-AS1	Intronic
chr3	156383154	156383654	2	CD4 Naive._.HI_control_AS17-00144	63500	KCNAB1-AS1	Intronic
chr3	156391275	156391775	3	CD14 Mono._.ANTH_control_BWJ0023	55379	KCNAB1-AS1	Intronic
chr3	156393611	156394111	2	NK._.MSSA_DU19-01S0004017	53043	KCNAB1-AS1	Intronic
chr3	156445568	156446068	16	CD16 Mono._.ANTH_control_BMI0095	1086	KCNAB1-AS1	Intronic
chr3	156448277	156448777	14	CD4 TCM._.HI_control_AS14-03700	1621	KCNAB1-AS1	Promoter
chr3	156449949	156450449	3	CD4 Naive._.MRSA_DU19-01S0003992	3293	KCNAB1-AS1	Intronic
chr3	156454214	156454714	2	CD4 Naive._.MRSA_DU19-01S0003989	7558	KCNAB1-AS1	Intronic
chr3	156460291	156460791	25	CD14 Mono._.MRSA_DU19-01S0003994	13635	KCNAB1-AS1	Exonic
chr3	156472088	156472588	4	CD8 TEM._.ANTH_control_BWJ0023	25432	KCNAB1-AS1	Intronic
chr3	156475019	156475519	3	CD4 Naive._.MRSA_DU19-01S0003992	28363	KCNAB1-AS1	Intronic
chr3	156481578	156482078	2	CD4 TCM._.MRSA_DU19-01S0003992	34922	KCNAB1-AS1	Intronic
chr3	156483313	156483813	29	CD14 Mono._.MRSA_DU19-01S0003994	36657	KCNAB1-AS1	Intronic
chr3	156484170	156484670	22	NK._.MRSA_DU19-01S0004013	37514	KCNAB1-AS1	Intronic
chr3	156484720	156485220	4	NK._.MSSA_DU19-01S0003515	38064	KCNAB1-AS1	Intronic
chr3	156486425	156486925	2	CD4 TCM._.MRSA_DU19-01S0003992	39769	KCNAB1-AS1	Intronic
chr3	156509635	156510135	24	CD4 Naive._.MRSA_DU19-01S0003992	45298	SSR3	Intronic
chr3	156511692	156512192	2	CD4 TCM._.MRSA_DU19-01S0003992	43241	SSR3	Intronic
chr3	156512296	156512796	2	CD4 Naive._.HI_control_AS14-03700	42637	SSR3	Intronic
chr3	156522558	156523058	3	Platelet._.MRSA_DU19-01S0003542	32375	SSR3	Intronic
chr3	156524468	156524968	30	CD4 Naive._.MRSA_DU19-01S0003987	30465	SSR3	Intronic
chr3	156524978	156525478	25	CD4 TCM._.MSSA_DU19-01S0003482	29955	SSR3	Intronic
chr3	156526053	156526553	2	CD4 Naive._.MRSA_DU19-01S0003987	28880	SSR3	Intronic
chr3	156533940	156534440	2	CD14 Mono._.HI_control_AS11-18755	20993	SSR3	Intronic
chr3	156535226	156535726	8	CD14 Mono._.MSSA_DU19-01S0003462	19707	SSR3	Intronic
chr3	156540989	156541489	9	B naive._.ANTH_control_BMI0094	13944	SSR3	Exonic
chr3	156553918	156554418	3	NK._.MRSA_DU19-01S0004013	1015	SSR3	Intronic
chr3	156554458	156554958	14	CD4 Naive._.MSSA_DU19-01S0004017	475	SSR3	Intronic
chr3	156554977	156555477	31	CD8 TEM._.MSSA_DU19-01S0003507	42	SSR3	Promoter
chr3	156555550	156556050	2	B memory._.MSSA_DU19-01S0003466	615	SSR3	Promoter
chr3	156561654	156562154	2	B naive._.ANTH_control_BMI0094	6719	SSR3	Distal
chr3	156569843	156570343	8	CD14 Mono._.ANTH_control_BMI0094	14908	SSR3	Distal
chr3	156574434	156574934	2	CD16 Mono._.MSSA_DU19-01S0003453	19499	SSR3	Distal
chr3	156576962	156577462	27	CD14 Mono._.MSSA_DU19-01S0004017	22027	SSR3	Distal
chr3	156577663	156578163	15	CD16 Mono._.MSSA_DU19-01S0003453	22728	SSR3	Distal
chr3	156579245	156579745	29	CD14 Mono._.MSSA_DU19-01S0004017	24310	SSR3	Distal
chr3	156582561	156583061	2	CD4 Naive._.MRSA_DU19-01S0003992	27626	SSR3	Distal
chr3	156583769	156584269	6	CD14 Mono._.MRSA_DU19-01S0003987	28834	SSR3	Distal
chr3	156587106	156587606	29	CD14 Mono._.ANTH_control_BWJ0023	32171	SSR3	Distal
chr3	156588917	156589417	4	CD16 Mono._.MRSA_DU19-01S0003542	33982	SSR3	Distal
chr3	156602280	156602780	18	CD4 Naive._.MRSA_DU19-01S0003987	47345	SSR3	Distal
chr3	156604627	156605127	5	CD14 Mono._.MRSA_DU19-01S0003542	49692	SSR3	Distal
chr3	156605524	156606024	19	CD14 Mono._.MRSA_DU19-01S0003987	50589	SSR3	Distal
chr3	156606040	156606540	30	CD14 Mono._.MRSA_DU19-01S0003542	51105	SSR3	Distal
chr3	156606685	156607185	29	CD14 Mono._.MRSA_DU19-01S0003992	51750	SSR3	Distal
chr3	156608716	156609216	2	MAIT._.ANTH_control_BMI0101	53781	SSR3	Distal
chr3	156614822	156615322	2	B naive._.MRSA_DU19-01S0003989	58162	TIPARP	Distal
chr3	156622320	156622820	3	CD8 TEM._.ANTH_control_BMI0095	50664	TIPARP	Distal
chr3	156626022	156626522	2	CD8 TEM._.MSSA_DU19-01S0003507	46962	TIPARP	Distal
chr3	156632656	156633156	3	CD16 Mono._.ANTH_control_BMI0095	40328	TIPARP	Distal
chr3	156635927	156636427	5	CD14 Mono._.ANTH_control_BMI0094	37057	TIPARP	Distal
chr3	156637165	156637665	2	MAIT._.ANTH_control_BMI0101	35819	TIPARP	Distal
chr3	156642682	156643182	5	MAIT._.MSSA_DU19-01S0003453	30302	TIPARP	Distal
chr3	156643195	156643695	3	CD4 Naive._.HI_control_AS09-13278	29789	TIPARP	Distal
chr3	156643728	156644228	4	cDC2._.Other	29256	TIPARP	Distal
chr3	156650121	156650621	2	Platelet._.MRSA_DU19-01S0003542	22863	TIPARP	Distal
chr3	156656124	156656624	2	CD8 TEM._.MRSA_DU19-01S0004015	16860	TIPARP	Distal
chr3	156660483	156660983	9	CD14 Mono._.MSSA_DU19-01S0003462	12501	TIPARP	Distal
chr3	156661008	156661508	18	CD16 Mono._.MRSA_DU19-01S0003987	11976	TIPARP	Distal
chr3	156663706	156664206	11	CD16 Mono._.MSSA_DU19-01S0003453	9278	TIPARP	Distal
chr3	156664597	156665097	17	CD4 TCM._.ANTH_control_BMI0101	8387	TIPARP	Distal
chr3	156665295	156665795	24	CD14 Mono._.MRSA_DU19-01S0003992	7689	TIPARP	Distal
chr3	156666046	156666546	11	NK._.ANTH_control_BMI0101	6938	TIPARP	Distal
chr3	156668213	156668713	25	CD14 Mono._.MRSA_DU19-01S0003542	4771	TIPARP	Distal
chr3	156670615	156671115	15	CD14 Mono._.MRSA_DU19-01S0003978	2369	TIPARP	Distal
chr3	156671456	156671956	11	CD16 Mono._.MSSA_DU19-01S0003453	1528	TIPARP	Promoter
chr3	156672638	156673138	2	CD8 TEM._.HI_control_AS17-00144	346	TIPARP	Promoter
chr3	156673382	156673882	3	B naive._.ANTH_control_BMI0094	396	TIPARP	Intronic
chr3	156673992	156674492	16	B naive._.ANTH_control_BWJ0023	1006	TIPARP	Intronic
chr3	156674752	156675252	24	CD4 TCM._.MSSA_DU19-01S0004017	1766	TIPARP	Exonic
chr3	156675317	156675817	30	CD8 TEM._.MRSA_DU19-01S0004015	2331	TIPARP	Intronic
chr3	156675889	156676389	29	CD8 TEM._.HI_control_AS09-13278	2903	TIPARP	Intronic
chr3	156677028	156677528	29	CD4 Naive._.MRSA_DU19-01S0003992	4042	TIPARP	Intronic
chr3	156677657	156678157	4	CD8 TEM._.HI_control_AS17-00144	4671	TIPARP	Exonic
chr3	156678574	156679074	3	CD16 Mono._.MRSA_DU19-01S0003978	5588	TIPARP	Intronic
chr3	156679179	156679679	2	CD16 Mono._.MRSA_DU19-01S0003987	6193	TIPARP	Intronic
chr3	156679859	156680359	6	CD16 Mono._.MRSA_DU19-01S0003987	6873	TIPARP	Intronic
chr3	156680920	156681420	22	CD16 Mono._.MRSA_DU19-01S0003987	7934	TIPARP	Exonic
chr3	156685252	156685752	20	CD16 Mono._.MSSA_DU19-01S0003492	12266	TIPARP	Intronic
chr3	156685806	156686306	12	CD4 TCM._.HI_control_AS09-13278	12820	TIPARP	Intronic
chr3	156686933	156687433	15	CD4 TCM._.MSSA_DU19-01S0003453	13947	TIPARP	Intronic
chr3	156689347	156689847	2	CD4 TCM._.HI_control_AS13-08590	16361	TIPARP	Intronic
chr3	156690718	156691218	2	CD16 Mono._.MRSA_DU19-01S0003987	17732	TIPARP	Intronic
chr3	156698423	156698923	2	CD14 Mono._.MRSA_DU19-01S0003987	25437	TIPARP	Intronic
chr3	156701241	156701741	3	NK._.ANTH_control_BMI0101	28255	TIPARP	Intronic
chr3	156701748	156702248	3	CD8 TEM._.MRSA_DU19-01S0004015	28762	TIPARP	Intronic
chr3	156702273	156702773	28	CD14 Mono._.MSSA_DU19-01S0004017	29287	TIPARP	Intronic
chr3	156705754	156706254	18	CD16 Mono._.ANTH_control_BMI0095	32768	TIPARP	Exonic
chr3	156711890	156712390	3	CD14 Mono._.MSSA_DU19-01S0003515	38904	TIPARP	Distal
chr3	156715272	156715772	2	CD14 Mono._.MRSA_DU19-01S0004013	42286	TIPARP	Distal
chr3	156716403	156716903	2	CD14 Mono._.MRSA_DU19-01S0003992	43417	TIPARP	Distal
chr3	156717618	156718118	2	CD4 TCM._.MRSA_DU19-01S0003987	44632	TIPARP	Distal
chr3	156718707	156719207	2	CD4 TCM._.HI_control_AS11-18755	45721	TIPARP	Distal
chr3	156721982	156722482	7	CD14 Mono._.MRSA_DU19-01S0003987	48996	TIPARP	Distal
chr3	156722981	156723481	2	CD8 TEM._.MSSA_DU19-01S0004017	49995	TIPARP	Distal
chr3	156727281	156727781	2	CD8 TEM._.MRSA_DU19-01S0003987	54295	TIPARP	Distal
chr3	156727827	156728327	2	CD8 TEM._.HI_control_AS13-08590	54841	TIPARP	Distal
chr3	156737420	156737920	2	B naive._.ANTH_control_BMI0095	64434	TIPARP	Distal
chr3	156739600	156740100	2	CD8 TEM._.ANTH_control_BMI0101	66614	TIPARP	Distal
chr3	156760837	156761337	2	NK._.MSSA_DU19-01S0003507	55974	LINC00886	Intronic
chr3	156781663	156782163	9	CD14 Mono._.HI_control_AS09-13278	35148	LINC00886	Intronic
chr3	156791362	156791862	11	CD14 Mono._.MRSA_DU19-01S0003987	25449	LINC00886	Intronic
chr3	156792930	156793430	4	MAIT._.HI_control_AS11-18755	23881	LINC00886	Intronic
chr3	156796098	156796598	16	CD16 Mono._.ANTH_control_BMI0093	20713	LINC00886	Intronic
chr3	156807953	156808453	3	CD14 Mono._.MRSA_DU19-01S0003987	8858	LINC00886	Intronic
chr3	156809175	156809675	2	CD4 Naive._.MRSA_DU19-01S0003542	7636	LINC00886	Intronic
chr3	156812404	156812904	25	CD14 Mono._.MRSA_DU19-01S0003987	4407	LINC00886	Intronic
chr3	156813184	156813684	4	CD4 TCM._.MSSA_DU19-01S0003453	3627	LINC00886	Intronic
chr3	156814209	156814709	5	CD14 Mono._.MRSA_DU19-01S0003987	2602	LINC00886	Intronic
chr3	156815265	156815765	10	CD4 TCM._.MSSA_DU19-01S0003453	1546	LINC00886	Intronic
chr3	156816066	156816566	31	CD14 Mono._.MRSA_DU19-01S0003987	745	LINC00886	Intronic
chr3	156816714	156817214	31	CD14 Mono._.HI_control_AS11-18755	97	LINC00886	Promoter
chr3	156817322	156817822	11	CD14 Mono._.HI_control_AS11-18755	509	LINC00886	Promoter
chr3	156818056	156818556	6	CD14 Mono._.MRSA_DU19-01S0003987	1243	LINC00886	Promoter
chr3	156820696	156821196	2	CD14 Mono._.MRSA_DU19-01S0003987	3883	LINC00886	Distal
chr3	156824074	156824574	5	CD14 Mono._.MRSA_DU19-01S0003542	1156	LEKR1	Promoter
chr3	156824798	156825298	6	CD14 Mono._.MRSA_DU19-01S0003994	432	LEKR1	Promoter
chr3	156825448	156825948	17	CD14 Mono._.MRSA_DU19-01S0003987	216	LEKR1	Intronic
chr3	156826010	156826510	31	CD14 Mono._.MRSA_DU19-01S0003992	778	LEKR1	Intronic
chr3	156826558	156827058	28	CD14 Mono._.MRSA_DU19-01S0003542	1326	LEKR1	Exonic
chr3	156827495	156827995	2	CD8 TEM._.HI_control_AS13-08590	2263	LEKR1	Intronic
chr3	156828064	156828564	2	CD4 Naive._.MSSA_DU19-01S0003462	2832	LEKR1	Intronic
chr3	156859531	156860031	11	B naive._.HI_control_AS09-13278	34299	LEKR1	Intronic
chr3	156891624	156892124	2	MAIT._.ANTH_control_BWJ0023	66392	LEKR1	Intronic
chr3	156910208	156910708	2	CD8 TEM._.HI_control_AS14-03700	84976	LEKR1	Intronic
chr3	156938282	156938782	2	CD8 TEM._.MSSA_DU19-01S0003462	113050	LEKR1	Intronic
chr3	156964441	156964941	2	CD14 Mono._.HI_control_AS11-18755	125189	LINC00881	Intronic
chr3	156978324	156978824	16	B naive._.HI_control_AS09-13278	111306	LINC00881	Intronic
chr3	156978826	156979326	7	B naive._.MSSA_DU19-01S0003509	110804	LINC00881	Intronic
chr3	156979712	156980212	2	B naive._.ANTH_control_BWJ0023	109918	LINC00881	Exonic
chr3	156985667	156986167	11	CD14 Mono._.HI_control_AS11-18755	103963	LINC00881	Intronic
chr3	157029444	157029944	16	B naive._.HI_control_AS09-13278	60186	LINC00881	Intronic
chr3	157064257	157064757	12	B naive._.HI_control_AS09-13278	25373	LINC00881	Distal
chr3	157066987	157067487	31	CD4 TCM._.HI_control_AS11-18755	22643	LINC00881	Distal
chr3	157067682	157068182	4	CD4 TCM._.HI_control_AS09-13278	21948	LINC00881	Distal
chr3	157070161	157070661	2	CD16 Mono._.ANTH_control_BWJ0023	19469	LINC00881	Distal
chr3	157078152	157078652	2	B naive._.ANTH_control_BMI0094	11478	LINC00881	Distal
chr3	157101473	157101973	22	CD14 Mono._.MRSA_DU19-01S0003992	11841	LINC00881	Intronic
chr3	157103249	157103749	6	B naive._.ANTH_control_BMI0099	13617	LINC00881	Intronic
chr3	157103913	157104413	2	CD8 TEM._.HI_control_AS13-08590	14281	LINC00881	Intronic
chr3	157105218	157105718	14	B naive._.ANTH_control_BMI0095	15586	LINC00881	Intronic
chr3	157113745	157114245	11	CD4 TCM._.HI_control_AS09-13278	9008	LINC00880	Intronic
chr3	157119332	157119832	24	NK._.ANTH_control_BMI0101	3421	LINC00880	Intronic
chr3	157126704	157127204	2	CD4 Naive._.HI_control_AS14-03700	3949	LINC00880	Distal
chr3	157127694	157128194	4	CD4 TCM._.MSSA_DU19-01S0003453	4939	LINC00880	Distal
chr3	157128348	157128848	30	CD4 Naive._.MRSA_DU19-01S0003989	5593	LINC00880	Distal
chr3	157128996	157129496	27	CD8 TEM._.MRSA_DU19-01S0003994	6241	LINC00880	Distal
chr3	157129926	157130426	22	CD8 TEM._.MRSA_DU19-01S0003987	7171	LINC00880	Distal
chr3	157130440	157130940	32	CD4 TCM._.HI_control_AS09-13278	7685	LINC00880	Distal
chr3	157131171	157131671	4	CD4 TCM._.MSSA_DU19-01S0004017	8416	LINC00880	Distal
chr3	157132313	157132813	2	MAIT._.HI_control_AS11-18755	9558	LINC00880	Distal
chr3	157134140	157134640	2	MAIT._.MSSA_DU19-01S0003466	11385	LINC00880	Distal
chr3	157134732	157135232	10	CD4 TCM._.HI_control_AS09-13278	11977	LINC00880	Distal
chr3	157137385	157137885	30	CD4 Naive._.HI_control_AS17-00144	14630	LINC00880	Distal
chr3	157138006	157138506	3	CD8 TEM._.HI_control_AS09-13278	15251	LINC00880	Distal
chr3	157141077	157141577	9	CD16 Mono._.ANTH_control_BMI0101	18322	LINC00880	Distal
chr3	157142303	157142803	2	CD4 TCM._.MRSA_DU19-01S0003989	18206	CCNL1	Distal
chr3	157144691	157145191	2	CD4 TCM._.HI_control_AS14-03700	15818	CCNL1	Distal
chr3	157145403	157145903	2	CD16 Mono._.MRSA_DU19-01S0003542	15106	CCNL1	Distal
chr3	157146205	157146705	8	CD4 TCM._.MRSA_DU19-01S0003987	14304	CCNL1	Distal
chr3	157146722	157147222	10	CD4 TCM._.MRSA_DU19-01S0003987	13787	CCNL1	Intronic
chr3	157147227	157147727	6	CD4 TCM._.MRSA_DU19-01S0003987	13282	CCNL1	Intronic
chr3	157148021	157148521	16	CD4 TCM._.MSSA_DU19-01S0004017	12488	CCNL1	Exonic
chr3	157148583	157149083	7	CD4 TCM._.MSSA_DU19-01S0003492	11926	CCNL1	Intronic
chr3	157149121	157149621	3	CD16 Mono._.ANTH_control_BWJ0023	11388	CCNL1	Exonic
chr3	157149680	157150180	3	CD16 Mono._.MRSA_DU19-01S0003987	10829	CCNL1	Exonic
chr3	157151020	157151520	4	CD16 Mono._.ANTH_control_BMI0093	9489	CCNL1	Exonic
chr3	157151623	157152123	7	CD4 TCM._.MSSA_DU19-01S0003453	8886	CCNL1	Exonic
chr3	157152349	157152849	3	CD16 Mono._.ANTH_control_BMI0094	8160	CCNL1	Exonic
chr3	157153035	157153535	4	CD16 Mono._.ANTH_control_BMI0101	7474	CCNL1	Exonic
chr3	157153784	157154284	6	CD14 Mono._.ANTH_control_BMI0099	6725	CCNL1	Exonic
chr3	157154863	157155363	2	CD8 Naive._.MSSA_DU19-01S0003466	5646	CCNL1	Intronic
chr3	157155372	157155872	2	CD4 TCM._.MSSA_DU19-01S0003453	5137	CCNL1	Intronic
chr3	157156006	157156506	7	CD4 TCM._.MRSA_DU19-01S0003987	4503	CCNL1	Intronic
chr3	157156767	157157267	16	CD4 TCM._.MSSA_DU19-01S0003453	3742	CCNL1	Exonic
chr3	157157342	157157842	4	NK._.MRSA_DU19-01S0003549	3167	CCNL1	Intronic
chr3	157157900	157158400	8	CD14 Mono._.MRSA_DU19-01S0003994	2609	CCNL1	Intronic
chr3	157158696	157159196	10	CD4 TCM._.MRSA_DU19-01S0003549	1813	CCNL1	Exonic
chr3	157159259	157159759	32	CD4 TCM._.HI_control_AS09-13278	1250	CCNL1	Intronic
chr3	157160020	157160520	31	CD14 Mono._.ANTH_control_BMI0099	489	CCNL1	Exonic
chr3	157160580	157161080	16	CD14 Mono._.HI_control_AS17-00144	69	CCNL1	Promoter
chr3	157161082	157161582	6	B naive._.HI_control_AS11-18755	571	CCNL1	Promoter
chr3	157161651	157162151	2	CD4 TCM._.MSSA_DU19-01S0003453	1140	CCNL1	Promoter
chr3	157162497	157162997	2	cDC2._.ANTH_control_BWJ0023	1986	CCNL1	Promoter
chr3	157163036	157163536	3	cDC2._.ANTH_control_BMI0099	2525	CCNL1	Distal
chr3	157163654	157164154	2	CD4 TCM._.MSSA_DU19-01S0003507	3143	CCNL1	Distal
chr3	157170764	157171264	19	CD16 Mono._.MSSA_DU19-01S0003453	10253	CCNL1	Distal
chr3	157174231	157174731	21	CD8 TEM._.MRSA_DU19-01S0003994	13720	CCNL1	Distal
chr3	157174861	157175361	16	B naive._.MSSA_DU19-01S0003507	14350	CCNL1	Distal
chr3	157175722	157176222	26	CD14 Mono._.MRSA_DU19-01S0003987	15211	CCNL1	Distal
chr3	157176297	157176797	2	MAIT._.ANTH_control_BMI0099	15786	CCNL1	Distal
chr3	157201601	157202101	8	CD4 TCM._.MSSA_DU19-01S0003492	41090	CCNL1	Distal
chr3	157204285	157204785	2	CD16 Mono._.ANTH_control_BMI0095	43774	CCNL1	Distal
chr3	157224959	157225459	2	cDC2._.ANTH_control_BWJ0023	64448	CCNL1	Distal
chr3	157226144	157226644	24	CD14 Mono._.MRSA_DU19-01S0003994	65633	CCNL1	Distal
chr3	157239020	157239520	29	CD8 TEM._.MRSA_DU19-01S0003994	78509	CCNL1	Distal
chr3	157241799	157242299	2	NK._.MRSA_DU19-01S0004013	81288	CCNL1	Distal
chr3	157253017	157253517	2	CD8 TEM._.MRSA_DU19-01S0003994	92506	CCNL1	Distal
chr3	157271513	157272013	2	CD8 TEM._.HI_control_AS14-03700	111002	CCNL1	Intronic
chr3	157394862	157395362	2	B naive._.MSSA_DU19-01S0003515	41676	PTX3	Intronic
chr3	157404754	157405254	3	CD14 Mono._.ANTH_control_BMI0095	31784	PTX3	Intronic
chr3	157428506	157429006	7	CD14 Mono._.MRSA_DU19-01S0004015	8032	PTX3	Intronic
chr3	157429631	157430131	18	CD16 Mono._.MSSA_DU19-01S0003453	6907	PTX3	Intronic
chr3	157436540	157437040	31	CD14 Mono._.MRSA_DU19-01S0003992	0	PTX3	Promoter
chr3	157437164	157437664	23	CD14 Mono._.MRSA_DU19-01S0003992	624	PTX3	Intronic
chr3	157437787	157438287	31	CD14 Mono._.HI_control_AS17-00144	1247	PTX3	Intronic
chr3	157443992	157444492	4	CD14 Mono._.HI_control_AS09-13278	7452	PTX3	Intronic
chr3	157445831	157446331	28	CD14 Mono._.MRSA_DU19-01S0003992	9291	PTX3	Intronic
chr3	157446947	157447447	5	CD14 Mono._.HI_control_AS14-03700	10407	PTX3	Intronic
chr3	157452036	157452536	30	CD14 Mono._.MRSA_DU19-01S0003994	15496	PTX3	Intronic
chr3	157463379	157463879	2	NK._.ANTH_control_BMI0101	26839	PTX3	Intronic
chr3	157466825	157467325	3	CD14 Mono._.ANTH_control_BMI0095	30285	PTX3	Intronic
chr3	157467460	157467960	15	CD14 Mono._.HI_control_AS09-13278	30920	PTX3	Intronic
chr3	157469540	157470040	27	CD14 Mono._.HI_control_AS09-13278	33000	PTX3	Intronic
chr3	157475840	157476340	4	CD14 Mono._.MSSA_DU19-01S0003462	39300	PTX3	Intronic
chr3	157493570	157494070	9	CD16 Mono._.ANTH_control_BMI0095	39798	VEPH1	Intronic
chr3	157494837	157495337	2	cDC2._.ANTH_control_BMI0099	38531	VEPH1	Intronic
chr3	157500211	157500711	2	Platelet._.MRSA_DU19-01S0003542	33157	VEPH1	Intronic
chr3	157504459	157504959	2	CD4 TCM._.MSSA_DU19-01S0004017	28909	VEPH1	Intronic
chr3	157532531	157533031	6	CD16 Mono._.ANTH_control_BMI0095	837	VEPH1	Intronic
chr3	157543134	157543634	6	CD14 Mono._.HI_control_AS11-18755	137	PQLC2L	Exonic
chr3	157563386	157563886	2	B naive._.HI_control_AS11-18755	20389	PQLC2L	Intronic
chr3	157572485	157572985	22	CD14 Mono._.HI_control_AS09-13278	29488	PQLC2L	Intronic
chr3	157581873	157582373	3	CD14 Mono._.ANTH_control_BMI0093	38876	PQLC2L	Intronic
chr3	157586240	157586740	2	CD14 Mono._.MRSA_DU19-01S0003994	43243	PQLC2L	Intronic
chr3	157594439	157594939	5	CD14 Mono._.HI_control_AS14-03700	51442	PQLC2L	Intronic
chr3	157600387	157600887	2	B naive._.MSSA_DU19-01S0003507	57390	PQLC2L	Exonic
chr3	157605695	157606195	2	NK._.ANTH_control_BMI0101	62698	PQLC2L	Intronic
chr3	157606510	157607010	22	CD4 Naive._.MRSA_DU19-01S0003992	63513	PQLC2L	Intronic
chr3	157607678	157608178	3	CD14 Mono._.HI_control_AS17-00144	64681	PQLC2L	Intronic
chr3	157610491	157610991	6	CD14 Mono._.HI_control_AS09-13278	67494	PQLC2L	Intronic
chr3	157611097	157611597	14	CD14 Mono._.HI_control_AS09-13278	68100	PQLC2L	Intronic
chr3	157615510	157616010	2	NK._.HI_control_AS17-00144	72513	PQLC2L	Intronic
chr3	157616078	157616578	2	B naive._.HI_control_AS09-13278	73081	PQLC2L	Intronic
chr3	157618005	157618505	31	CD14 Mono._.MRSA_DU19-01S0003994	75008	PQLC2L	Intronic
chr3	157619510	157620010	2	NK._.MSSA_DU19-01S0003507	76513	PQLC2L	Intronic
chr3	157655330	157655830	2	CD16 Mono._.MSSA_DU19-01S0003464	112333	PQLC2L	Intronic
chr3	157657765	157658265	2	NK._.HI_control_AS11-18755	114768	PQLC2L	Intronic
chr3	157663980	157664480	2	CD16 Mono._.ANTH_control_BMI0095	120983	PQLC2L	Intronic
chr3	157677583	157678083	2	NK._.Other	134586	PQLC2L	Distal
chr3	157751477	157751977	2	NK._.ANTH_control_BMI0101	208480	PQLC2L	Distal
chr3	157759375	157759875	2	B naive._.HI_control_AS11-18755	216378	PQLC2L	Distal
chr3	157764398	157764898	2	CD4 Naive._.MSSA_DU19-01S0003453	221401	PQLC2L	Distal
chr3	157770166	157770666	2	CD4 Naive._.MSSA_DU19-01S0003453	227169	PQLC2L	Distal
chr3	157829481	157829981	2	B naive._.ANTH_control_BMI0095	276123	RSRC1	Distal
chr3	157862539	157863039	2	NK._.MRSA_DU19-01S0004013	243065	RSRC1	Distal
chr3	157865275	157865775	26	CD14 Mono._.MRSA_DU19-01S0003994	240329	RSRC1	Distal
chr3	157865852	157866352	2	CD14 Mono._.MRSA_DU19-01S0003987	239752	RSRC1	Distal
chr3	157871220	157871720	7	CD14 Mono._.ANTH_control_BMI0094	234384	RSRC1	Distal
chr3	157872177	157872677	18	CD14 Mono._.MRSA_DU19-01S0003994	233427	RSRC1	Distal
chr3	157939263	157939763	2	MAIT._.MSSA_DU19-01S0003462	166341	RSRC1	Distal
chr3	157948906	157949406	2	CD14 Mono._.MRSA_DU19-01S0003992	156698	RSRC1	Distal
chr3	158042846	158043346	2	B naive._.HI_control_AS09-13278	62758	RSRC1	Distal
chr3	158055865	158056365	2	CD4 TCM._.HI_control_AS14-03700	49739	RSRC1	Distal
chr3	158088033	158088533	3	CD4 Naive._.MRSA_DU19-01S0003987	17571	RSRC1	Distal
chr3	158088618	158089118	3	CD4 Naive._.MRSA_DU19-01S0003987	16986	RSRC1	Distal
chr3	158094545	158095045	19	CD14 Mono._.HI_control_AS14-03700	11059	RSRC1	Distal
chr3	158095232	158095732	17	CD14 Mono._.MRSA_DU19-01S0003992	10372	RSRC1	Distal
chr3	158097451	158097951	20	CD14 Mono._.MRSA_DU19-01S0003994	8153	RSRC1	Exonic
chr3	158097984	158098484	30	CD14 Mono._.MRSA_DU19-01S0003992	7620	RSRC1	Exonic
chr3	158098503	158099003	13	CD14 Mono._.MSSA_DU19-01S0003453	7101	RSRC1	Intronic
chr3	158102463	158102963	8	CD14 Mono._.MRSA_DU19-01S0003992	3141	RSRC1	Exonic
chr3	158103174	158103674	21	CD14 Mono._.MRSA_DU19-01S0003992	2430	RSRC1	Exonic
chr3	158104182	158104682	11	CD14 Mono._.MRSA_DU19-01S0003994	1422	RSRC1	Promoter
chr3	158104842	158105342	19	CD14 Mono._.MRSA_DU19-01S0003992	762	RSRC1	Promoter
chr3	158105406	158105906	28	CD14 Mono._.MRSA_DU19-01S0003992	198	RSRC1	Promoter
chr3	158106066	158106566	27	CD14 Mono._.MRSA_DU19-01S0003992	186	SHOX2	Exonic
chr3	158106784	158107284	13	NK._.ANTH_control_BMI0101	530	SHOX2	Promoter
chr3	158107544	158108044	13	CD14 Mono._.MRSA_DU19-01S0003992	1290	SHOX2	Promoter
chr3	158108563	158109063	6	CD14 Mono._.MRSA_DU19-01S0003994	2309	SHOX2	Intronic
chr3	158109833	158110333	31	CD14 Mono._.MRSA_DU19-01S0003992	3579	SHOX2	Exonic
chr3	158110453	158110953	2	B memory._.ANTH_control_BWJ0023	4199	SHOX2	Intronic
chr3	158118243	158118743	2	CD14 Mono._.HI_control_AS09-13278	11989	SHOX2	Intronic
chr3	158127731	158128231	3	CD14 Mono._.MSSA_DU19-01S0004017	21477	SHOX2	Intronic
chr3	158151042	158151542	2	CD14 Mono._.MSSA_DU19-01S0003509	44788	SHOX2	Intronic
chr3	158160731	158161231	9	CD14 Mono._.MRSA_DU19-01S0003994	54477	SHOX2	Intronic
chr3	158168044	158168544	31	CD14 Mono._.MRSA_DU19-01S0003992	61790	SHOX2	Intronic
chr3	158168866	158169366	3	NK._.MSSA_DU19-01S0003492	62612	SHOX2	Intronic
chr3	158169370	158169870	2	NK._.HI_control_AS17-00144	63116	SHOX2	Intronic
chr3	158181830	158182330	2	CD4 TCM._.MRSA_DU19-01S0003992	75576	SHOX2	Intronic
chr3	158209787	158210287	2	B naive._.MSSA_DU19-01S0003507	103533	SHOX2	Intronic
chr3	158222895	158223395	8	CD14 Mono._.HI_control_AS11-18755	116641	SHOX2	Intronic
chr3	158238991	158239491	2	Platelet._.MRSA_DU19-01S0003542	132737	SHOX2	Intronic
chr3	158279526	158280026	14	CD14 Mono._.MRSA_DU19-01S0003992	173272	SHOX2	Intronic
chr3	158296573	158297073	2	CD4 TCM._.HI_control_AS09-13278	190319	SHOX2	Intronic
chr3	158313274	158313774	2	CD14 Mono._.MRSA_DU19-01S0003992	207020	SHOX2	Intronic
chr3	158333660	158334160	5	CD14 Mono._.ANTH_control_BMI0099	227406	SHOX2	Intronic
chr3	158336246	158336746	2	CD16 Mono._.ANTH_control_BMI0094	229992	SHOX2	Intronic
chr3	158336952	158337452	2	CD16 Mono._.ANTH_control_BMI0095	230698	SHOX2	Intronic
chr3	158352506	158353006	27	CD14 Mono._.MRSA_DU19-01S0003992	218309	LOC100996447	Intronic
chr3	158355878	158356378	3	B naive._.ANTH_control_BMI0099	214937	LOC100996447	Intronic
chr3	158360742	158361242	4	NK._.HI_control_AS11-18755	210073	LOC100996447	Intronic
chr3	158404726	158405226	2	CD4 Naive._.MRSA_DU19-01S0003987	166089	LOC100996447	Intronic
chr3	158419766	158420266	2	CD14 Mono._.HI_control_AS09-13278	151049	LOC100996447	Intronic
chr3	158420903	158421403	7	CD14 Mono._.ANTH_control_BWJ0023	149912	LOC100996447	Intronic
chr3	158434346	158434846	14	CD14 Mono._.HI_control_AS11-18755	136469	LOC100996447	Intronic
chr3	158451616	158452116	3	CD16 Mono._.MSSA_DU19-01S0003453	119199	LOC100996447	Intronic
chr3	158460165	158460665	5	CD14 Mono._.HI_control_AS09-13278	110650	LOC100996447	Intronic
chr3	158460743	158461243	13	CD14 Mono._.HI_control_AS09-13278	110072	LOC100996447	Exonic
chr3	158475604	158476104	2	CD4 TCM._.HI_control_AS17-00144	95211	LOC100996447	Intronic
chr3	158496464	158496964	2	CD8 TEM._.MSSA_DU19-01S0003462	74351	LOC100996447	Intronic
chr3	158508551	158509051	3	Platelet._.MRSA_DU19-01S0004015	62264	LOC100996447	Intronic
chr3	158539369	158539869	9	CD4 TCM._.MRSA_DU19-01S0003987	31446	LOC100996447	Intronic
chr3	158568775	158569275	4	CD14 Mono._.MRSA_DU19-01S0003542	2040	LOC100996447	Intronic
chr3	158569717	158570217	2	CD8 TEM._.MSSA_DU19-01S0003453	1098	LOC100996447	Promoter
chr3	158570896	158571396	31	CD14 Mono._.MRSA_DU19-01S0003992	16	MLF1	Promoter
chr3	158571712	158572212	3	CD4 Naive._.MRSA_DU19-01S0003987	798	MLF1	Promoter
chr3	158572449	158572949	4	NK._.ANTH_control_BWJ0023	1535	MLF1	Promoter
chr3	158641852	158642352	20	CD4 TCM._.HI_control_AS09-13278	2175	GFM1	Distal
chr3	158643032	158643532	2	CD4 TCM._.HI_control_AS09-13278	995	GFM1	Promoter
chr3	158644215	158644715	30	CD4 Naive._.MRSA_DU19-01S0003992	186	GFM1	Exonic
chr3	158659646	158660146	25	CD14 Mono._.HI_control_AS09-13278	12796	LXN	Intronic
chr3	158667887	158668387	2	B naive._.MSSA_DU19-01S0003515	4555	LXN	Intronic
chr3	158668473	158668973	2	CD8 TEM._.MSSA_DU19-01S0003453	3969	LXN	Intronic
chr3	158671830	158672330	16	CD14 Mono._.MRSA_DU19-01S0003992	612	LXN	Intronic
chr3	158672454	158672954	30	CD4 Naive._.MRSA_DU19-01S0003992	10	LXN	Promoter
chr3	158690492	158690992	2	CD8 TEM._.MRSA_DU19-01S0003987	18048	LXN	Intronic
chr3	158692503	158693003	2	CD16 Mono._.ANTH_control_BMI0095	20059	LXN	Distal
chr3	158700603	158701103	2	CD14 Mono._.HI_control_AS14-03700	28159	LXN	Intronic
chr3	158711791	158712291	16	CD14 Mono._.MRSA_DU19-01S0003987	20156	MFSD1	Intronic
chr3	158712978	158713478	13	CD14 Mono._.HI_control_AS14-03700	18969	MFSD1	Intronic
chr3	158721437	158721937	2	CD4 Naive._.HI_control_AS17-00144	10510	MFSD1	Intronic
chr3	158722023	158722523	4	CD4 Naive._.MRSA_DU19-01S0003992	9924	MFSD1	Intronic
chr3	158722844	158723344	31	CD14 Mono._.MRSA_DU19-01S0003992	9103	MFSD1	Intronic
chr3	158725661	158726161	2	CD8 TEM._.MRSA_DU19-01S0004015	6286	MFSD1	Intronic
chr3	158726594	158727094	2	CD8 TEM._.MRSA_DU19-01S0003542	5353	MFSD1	Intronic
chr3	158727671	158728171	29	CD4 Naive._.MRSA_DU19-01S0003987	4276	MFSD1	Intronic
chr3	158731345	158731845	2	CD4 Naive._.HI_control_AS17-00144	602	MFSD1	Promoter
chr3	158731940	158732440	30	CD14 Mono._.HI_control_AS14-03700	7	MFSD1	Promoter
chr3	158732509	158733009	12	CD14 Mono._.MRSA_DU19-01S0003992	62	RARRES1	Promoter
chr3	158738970	158739470	2	CD14 Mono._.HI_control_AS09-13278	6523	RARRES1	Intronic
chr3	158747077	158747577	22	CD14 Mono._.MRSA_DU19-01S0003992	14630	RARRES1	Intronic
chr3	158748422	158748922	25	CD14 Mono._.HI_control_AS09-13278	15975	RARRES1	Intronic
chr3	158751861	158752361	2	CD16 Mono._.ANTH_control_BMI0101	19414	RARRES1	Intronic
chr3	158771861	158772361	3	Platelet._.MRSA_DU19-01S0003542	39414	RARRES1	Intronic
chr3	158775894	158776394	2	CD8 TEM._.MSSA_DU19-01S0003464	43447	RARRES1	Intronic
chr3	158776410	158776910	2	CD8 TEM._.MSSA_DU19-01S0003462	43963	RARRES1	Intronic
chr3	158777122	158777622	2	CD14 Mono._.MRSA_DU19-01S0003987	44675	RARRES1	Intronic
chr3	158791249	158791749	27	CD4 TCM._.MRSA_DU19-01S0003987	58802	RARRES1	Intronic
chr3	158794908	158795408	20	CD14 Mono._.ANTH_control_BMI0093	62461	RARRES1	Intronic
chr3	158801087	158801587	8	CD14 Mono._.ANTH_control_BMI0095	68640	RARRES1	Intronic
chr3	158801692	158802192	31	CD14 Mono._.MRSA_DU19-01S0003549	69245	RARRES1	Exonic
chr3	158802331	158802831	21	CD16 Mono._.ANTH_control_BMI0101	69884	RARRES1	Exonic
chr3	158803949	158804449	2	CD16 Mono._.ANTH_control_BMI0101	71502	RARRES1	Intronic
chr3	158805711	158806211	4	CD14 Mono._.MSSA_DU19-01S0004017	73264	RARRES1	Intronic
chr3	158808664	158809164	23	CD14 Mono._.MRSA_DU19-01S0003992	76217	RARRES1	Intronic
chr3	158809582	158810082	31	CD14 Mono._.MRSA_DU19-01S0003989	77135	RARRES1	Intronic
chr3	158810763	158811263	31	CD14 Mono._.MRSA_DU19-01S0003992	78316	RARRES1	Intronic
chr3	158811315	158811815	13	CD16 Mono._.MRSA_DU19-01S0003542	78868	RARRES1	Intronic
chr3	158812539	158813039	3	CD16 Mono._.MRSA_DU19-01S0003542	80092	RARRES1	Intronic
chr3	158819291	158819791	21	CD16 Mono._.ANTH_control_BMI0095	86844	RARRES1	Intronic
chr3	158832840	158833340	2	CD8 TEM._.HI_control_AS14-03700	100393	RARRES1	Distal
chr3	158837331	158837831	2	cDC2._.ANTH_control_BMI0099	104884	RARRES1	Distal
chr3	158843984	158844484	3	CD4 TCM._.MRSA_DU19-01S0003987	111537	RARRES1	Distal
chr3	158845726	158846226	25	CD4 TCM._.MRSA_DU19-01S0003992	113279	RARRES1	Distal
chr3	158846317	158846817	2	CD4 TCM._.MRSA_DU19-01S0003987	113870	RARRES1	Distal
chr3	158860339	158860839	2	CD8 TEM._.HI_control_AS09-13278	101645	IQCJ-SCHIP1	Distal
chr3	158870001	158870501	5	CD16 Mono._.ANTH_control_BMI0095	91983	IQCJ-SCHIP1	Distal
chr3	158917851	158918351	2	CD14 Mono._.HI_control_AS14-03700	44133	IQCJ-SCHIP1	Distal
chr3	158936839	158937339	2	NK._.MRSA_DU19-01S0004013	25145	IQCJ-SCHIP1	Distal
chr3	158948072	158948572	2	CD8 TEM._.ANTH_control_BMI0101	13912	IQCJ-SCHIP1	Distal
chr3	158959589	158960089	2	B naive._.MSSA_DU19-01S0003507	2395	IQCJ-SCHIP1	Distal
chr3	159026404	159026904	2	CD4 Naive._.HI_control_AS09-13278	63725	IQCJ	Intronic
chr3	159058381	159058881	2	NK._.ANTH_control_BMI0101	95702	IQCJ	Intronic
chr3	159063129	159063629	2	CD16 Mono._.ANTH_control_BMI0095	100450	IQCJ	Intronic
chr3	159123026	159123526	2	CD4 Naive._.MRSA_DU19-01S0003987	149967	SCHIP1	Intronic
chr3	159124041	159124541	2	CD8 TEM._.MRSA_DU19-01S0004015	148952	SCHIP1	Intronic
chr3	159126160	159126660	6	CD14 Mono._.MSSA_DU19-01S0003464	146833	SCHIP1	Intronic
chr3	159128542	159129042	26	CD14 Mono._.MRSA_DU19-01S0003549	144451	SCHIP1	Intronic
chr3	159130053	159130553	2	B naive._.ANTH_control_BMI0095	142940	SCHIP1	Intronic
chr3	159140614	159141114	2	B naive._.MSSA_DU19-01S0003507	132379	SCHIP1	Intronic
chr3	159185616	159186116	24	CD14 Mono._.HI_control_AS09-13278	87377	SCHIP1	Intronic
chr3	159186645	159187145	3	B naive._.MSSA_DU19-01S0003507	86348	SCHIP1	Intronic
chr3	159187153	159187653	2	B naive._.ANTH_control_BMI0095	85840	SCHIP1	Intronic
chr3	159193277	159193777	2	CD4 Naive._.MSSA_DU19-01S0004017	79716	SCHIP1	Intronic
chr3	159206342	159206842	2	NK._.ANTH_control_BMI0101	66651	SCHIP1	Intronic
chr3	159259999	159260499	18	CD14 Mono._.MRSA_DU19-01S0003992	12994	SCHIP1	Intronic
chr3	159313339	159313839	2	CD4 Naive._.MSSA_DU19-01S0003515	30942	MIR3919	Intronic
chr3	159317182	159317682	2	CD4 Naive._.HI_control_AS17-00144	34785	MIR3919	Intronic
chr3	159322294	159322794	9	CD14 Mono._.MSSA_DU19-01S0003515	39897	MIR3919	Intronic
chr3	159340694	159341194	2	MAIT._.ANTH_control_BMI0101	58297	MIR3919	Intronic
chr3	159355105	159355605	2	CD4 TCM._.MSSA_DU19-01S0004017	72708	MIR3919	Intronic
chr3	159367096	159367596	2	CD4 Naive._.MRSA_DU19-01S0003989	84699	MIR3919	Intronic
chr3	159368503	159369003	2	CD4 TCM._.MSSA_DU19-01S0004017	86106	MIR3919	Intronic
chr3	159379419	159379919	2	CD8 TEM._.HI_control_AS09-13278	97022	MIR3919	Intronic
chr3	159418937	159419437	2	CD4 Naive._.MSSA_DU19-01S0003507	136540	MIR3919	Intronic
chr3	159437749	159438249	2	CD8 TEM._.MRSA_DU19-01S0003987	155352	MIR3919	Intronic
chr3	159453298	159453798	2	B naive._.HI_control_AS09-13278	170901	MIR3919	Intronic
chr3	159464693	159465193	2	B naive._.HI_control_AS11-18755	182296	MIR3919	Intronic
chr3	159487193	159487693	2	CD8 TEM._.MSSA_DU19-01S0003509	204796	MIR3919	Intronic
chr3	159512611	159513111	2	B naive._.HI_control_AS11-18755	230214	MIR3919	Intronic
chr3	159558013	159558513	2	B naive._.MSSA_DU19-01S0003515	210348	IQCJ-SCHIP1-AS1	Intronic
chr3	159584334	159584834	2	CD8 TEM._.HI_control_AS14-03700	184027	IQCJ-SCHIP1-AS1	Intronic
chr3	159593095	159593595	2	B naive._.HI_control_AS14-03700	175266	IQCJ-SCHIP1-AS1	Intronic
chr3	159637163	159637663	2	CD4 Naive._.MSSA_DU19-01S0003453	131198	IQCJ-SCHIP1-AS1	Intronic
chr3	159714812	159715312	2	B naive._.HI_control_AS11-18755	53549	IQCJ-SCHIP1-AS1	Intronic
chr3	159762433	159762933	3	CD14 Mono._.HI_control_AS14-03700	5928	IQCJ-SCHIP1-AS1	Intronic
chr3	159763019	159763519	31	CD14 Mono._.HI_control_AS14-03700	5342	IQCJ-SCHIP1-AS1	Intronic
chr3	159764040	159764540	29	CD14 Mono._.HI_control_AS14-03700	4321	IQCJ-SCHIP1-AS1	Exonic
chr3	159764645	159765145	5	CD4 Naive._.HI_control_AS11-18755	3716	IQCJ-SCHIP1-AS1	Exonic
chr3	159765354	159765854	26	CD14 Mono._.MRSA_DU19-01S0003992	3007	IQCJ-SCHIP1-AS1	Exonic
chr3	159766517	159767017	8	CD14 Mono._.MRSA_DU19-01S0003987	1844	IQCJ-SCHIP1-AS1	Intronic
chr3	159786484	159786984	2	CD14 Mono._.MRSA_DU19-01S0004013	18121	IQCJ-SCHIP1-AS1	Intronic
chr3	159805088	159805588	15	CD14 Mono._.MSSA_DU19-01S0003515	36725	IQCJ-SCHIP1-AS1	Intronic
chr3	159816314	159816814	2	B naive._.ANTH_control_BMI0095	47951	IQCJ-SCHIP1-AS1	Intronic
chr3	159828394	159828894	5	B naive._.MSSA_DU19-01S0003507	60031	IQCJ-SCHIP1-AS1	Intronic
chr3	159829488	159829988	3	CD14 Mono._.ANTH_control_BMI0094	61125	IQCJ-SCHIP1-AS1	Intronic
chr3	159831974	159832474	25	CD14 Mono._.HI_control_AS09-13278	63611	IQCJ-SCHIP1-AS1	Intronic
chr3	159833593	159834093	3	CD16 Mono._.ANTH_control_BMI0094	65230	IQCJ-SCHIP1-AS1	Intronic
chr3	159839763	159840263	19	CD14 Mono._.HI_control_AS09-13278	71400	IQCJ-SCHIP1-AS1	Exonic
chr3	159840913	159841413	4	CD16 Mono._.Other	72550	IQCJ-SCHIP1-AS1	Intronic
chr3	159843910	159844410	3	CD14 Mono._.MRSA_DU19-01S0003994	75547	IQCJ-SCHIP1-AS1	Intronic
chr3	159850473	159850973	15	CD14 Mono._.MRSA_DU19-01S0003542	82110	IQCJ-SCHIP1-AS1	Intronic
chr3	159852947	159853447	15	CD14 Mono._.HI_control_AS09-13278	84584	IQCJ-SCHIP1-AS1	Exonic
chr3	159854444	159854944	6	CD14 Mono._.MRSA_DU19-01S0003992	86081	IQCJ-SCHIP1-AS1	Intronic
chr3	159856836	159857336	5	B naive._.HI_control_AS11-18755	88473	IQCJ-SCHIP1-AS1	Intronic
chr3	159860680	159861180	9	CD14 Mono._.MRSA_DU19-01S0003992	92317	IQCJ-SCHIP1-AS1	Intronic
chr3	159861585	159862085	7	CD14 Mono._.MRSA_DU19-01S0003992	93222	IQCJ-SCHIP1-AS1	Intronic
chr3	159872262	159872762	2	CD14 Mono._.MRSA_DU19-01S0003992	103899	IQCJ-SCHIP1-AS1	Intronic
chr3	159884707	159885207	7	B naive._.ANTH_control_BMI0095	103792	IL12A	Intronic
chr3	159886331	159886831	2	B naive._.ANTH_control_BMI0095	102168	IL12A	Exonic
chr3	159899137	159899637	2	cDC2._.Other	89362	IL12A	Distal
chr3	159902628	159903128	27	CD14 Mono._.MRSA_DU19-01S0003994	85871	IL12A	Distal
chr3	159903377	159903877	3	CD4 Naive._.MSSA_DU19-01S0004017	85122	IL12A	Distal
chr3	159904395	159904895	28	CD14 Mono._.HI_control_AS17-00144	84104	IL12A	Distal
chr3	159904927	159905427	7	CD14 Mono._.MRSA_DU19-01S0003987	83572	IL12A	Distal
chr3	159907826	159908326	4	cDC2._.Other	80673	IL12A	Distal
chr3	159911193	159911693	10	NK._.MRSA_DU19-01S0004015	77306	IL12A	Distal
chr3	159919818	159920318	21	CD14 Mono._.MRSA_DU19-01S0003994	68681	IL12A	Intronic
chr3	159922875	159923375	14	B naive._.HI_control_AS09-13278	65624	IL12A	Intronic
chr3	159923858	159924358	15	CD14 Mono._.MRSA_DU19-01S0003992	64641	IL12A	Intronic
chr3	159927919	159928419	9	CD14 Mono._.MSSA_DU19-01S0003509	60580	IL12A	Intronic
chr3	159928455	159928955	20	CD14 Mono._.HI_control_AS09-13278	60044	IL12A	Intronic
chr3	159929590	159930090	22	CD16 Mono._.ANTH_control_BMI0095	58909	IL12A	Intronic
chr3	159936176	159936676	2	B naive._.HI_control_AS14-03700	52323	IL12A	Intronic
chr3	159938711	159939211	26	CD14 Mono._.HI_control_AS14-03700	49788	IL12A	Intronic
chr3	159941003	159941503	3	Platelet._.MRSA_DU19-01S0004015	47496	IL12A	Intronic
chr3	159941637	159942137	19	CD14 Mono._.MRSA_DU19-01S0003992	46862	IL12A	Intronic
chr3	159942244	159942744	2	CD16 Mono._.ANTH_control_BMI0095	46255	IL12A	Intronic
chr3	159944753	159945253	16	CD14 Mono._.MRSA_DU19-01S0003994	43746	IL12A	Intronic
chr3	159948364	159948864	21	CD14 Mono._.MRSA_DU19-01S0003987	40135	IL12A	Intronic
chr3	159950452	159950952	15	CD14 Mono._.MSSA_DU19-01S0003464	38047	IL12A	Intronic
chr3	159951525	159952025	6	CD14 Mono._.MRSA_DU19-01S0003987	36974	IL12A	Intronic
chr3	159953249	159953749	29	CD14 Mono._.MRSA_DU19-01S0003987	35250	IL12A	Intronic
chr3	159964302	159964802	11	CD14 Mono._.MRSA_DU19-01S0003992	24197	IL12A	Intronic
chr3	159966855	159967355	2	CD4 Naive._.MRSA_DU19-01S0003987	21644	IL12A	Intronic
chr3	159977237	159977737	10	CD14 Mono._.MRSA_DU19-01S0003992	11262	IL12A	Intronic
chr3	159978227	159978727	2	CD14 Mono._.ANTH_control_BWJ0023	10272	IL12A	Intronic
chr3	159987926	159988426	4	CD4 Naive._.MSSA_DU19-01S0003466	573	IL12A	Promoter
chr3	159988459	159988959	30	CD4 Naive._.HI_control_AS17-00144	40	IL12A	Promoter
chr3	159989037	159989537	2	B memory._.MSSA_DU19-01S0003466	536	IL12A	Exonic
chr3	159989664	159990164	3	CD4 Naive._.MRSA_DU19-01S0003992	1163	IL12A	Intronic
chr3	159990297	159990797	2	CD4 Naive._.HI_control_AS17-00144	1796	IL12A	Intronic
chr3	159991099	159991599	2	NK._.ANTH_control_BMI0101	2598	IL12A	Intronic
chr3	159992271	159992771	4	B naive._.MRSA_DU19-01S0003989	3770	IL12A	Intronic
chr3	159993817	159994317	2	CD8 TEM._.MRSA_DU19-01S0004015	5316	IL12A	Intronic
chr3	160003466	160003966	25	CD14 Mono._.HI_control_AS09-13278	12307	LINC01100	Intronic
chr3	160006455	160006955	16	CD14 Mono._.ANTH_control_BMI0094	9318	LINC01100	Intronic
chr3	160009201	160009701	3	B naive._.ANTH_control_BWJ0023	6572	LINC01100	Intronic
chr3	160010445	160010945	2	B memory._.Other	5328	LINC01100	Intronic
chr3	160011981	160012481	12	B naive._.HI_control_AS11-18755	3792	LINC01100	Intronic
chr3	160027364	160027864	10	CD14 Mono._.MRSA_DU19-01S0003992	11589	LINC01100	Intronic
chr3	160032144	160032644	19	CD14 Mono._.MSSA_DU19-01S0004017	16369	LINC01100	Intronic
chr3	160038968	160039468	7	CD14 Mono._.MRSA_DU19-01S0003542	23193	LINC01100	Intronic
chr3	160057311	160057811	5	CD16 Mono._.ANTH_control_BWJ0023	41536	LINC01100	Intronic
chr3	160060525	160061025	2	B naive._.MSSA_DU19-01S0003507	44750	LINC01100	Intronic
chr3	160069950	160070450	4	CD14 Mono._.MRSA_DU19-01S0003987	54175	LINC01100	Intronic
chr3	160098272	160098772	2	B naive._.MSSA_DU19-01S0003464	82497	LINC01100	Intronic
chr3	160099788	160100288	11	CD16 Mono._.MRSA_DU19-01S0003987	84013	LINC01100	Intronic
chr3	160105860	160106360	26	CD14 Mono._.MRSA_DU19-01S0003987	90085	LINC01100	Intronic
chr3	160107507	160108007	2	CD8 TEM._.HI_control_AS14-03700	91732	LINC01100	Intronic
chr3	160114627	160115127	2	CD16 Mono._.ANTH_control_BMI0095	98852	LINC01100	Intronic
chr3	160123757	160124257	4	CD14 Mono._.MRSA_DU19-01S0003542	101291	IL12A-AS1	Intronic
chr3	160125296	160125796	18	CD14 Mono._.MSSA_DU19-01S0003509	99752	IL12A-AS1	Intronic
chr3	160126055	160126555	9	CD14 Mono._.HI_control_AS14-03700	98993	IL12A-AS1	Intronic
chr3	160127292	160127792	15	CD14 Mono._.MRSA_DU19-01S0003994	97756	IL12A-AS1	Intronic
chr3	160128032	160128532	5	CD14 Mono._.MRSA_DU19-01S0003542	97016	IL12A-AS1	Intronic
chr3	160129512	160130012	31	CD14 Mono._.MRSA_DU19-01S0003992	95536	IL12A-AS1	Intronic
chr3	160130083	160130583	8	CD14 Mono._.HI_control_AS14-03700	94965	IL12A-AS1	Intronic
chr3	160133658	160134158	9	CD14 Mono._.MSSA_DU19-01S0003509	91390	IL12A-AS1	Intronic
chr3	160134435	160134935	17	CD14 Mono._.MRSA_DU19-01S0003542	90613	IL12A-AS1	Intronic
chr3	160134940	160135440	29	CD14 Mono._.MRSA_DU19-01S0003987	90108	IL12A-AS1	Intronic
chr3	160136321	160136821	2	B naive._.ANTH_control_BMI0095	88727	IL12A-AS1	Intronic
chr3	160148499	160148999	2	CD8 TEM._.MRSA_DU19-01S0003994	76549	IL12A-AS1	Intronic
chr3	160157522	160158022	2	CD4 TCM._.MRSA_DU19-01S0003994	67526	IL12A-AS1	Intronic
chr3	160158278	160158778	2	CD4 TCM._.MRSA_DU19-01S0003994	66770	IL12A-AS1	Intronic
chr3	160163186	160163686	2	CD14 Mono._.MSSA_DU19-01S0003509	61862	IL12A-AS1	Intronic
chr3	160171717	160172217	2	CD4 Naive._.MRSA_DU19-01S0003992	53331	IL12A-AS1	Intronic
chr3	160180444	160180944	9	CD14 Mono._.MSSA_DU19-01S0004017	44604	IL12A-AS1	Intronic
chr3	160183656	160184156	5	CD14 Mono._.MSSA_DU19-01S0003509	41392	IL12A-AS1	Intronic
chr3	160185828	160186328	2	CD4 Naive._.ANTH_control_BMI0093	39220	IL12A-AS1	Intronic
chr3	160200116	160200616	2	B naive._.ANTH_control_BMI0095	24932	IL12A-AS1	Intronic
chr3	160204540	160205040	6	CD16 Mono._.ANTH_control_BWJ0023	20508	IL12A-AS1	Intronic
chr3	160210856	160211356	16	CD14 Mono._.MSSA_DU19-01S0003466	14192	IL12A-AS1	Intronic
chr3	160217609	160218109	2	CD8 TEM._.MSSA_DU19-01S0003462	7439	IL12A-AS1	Intronic
chr3	160224182	160224682	11	CD14 Mono._.MRSA_DU19-01S0003992	866	IL12A-AS1	Promoter
chr3	160224975	160225475	5	CD4 Naive._.MRSA_DU19-01S0003987	73	IL12A-AS1	Promoter
chr3	160225504	160226004	30	CD14 Mono._.MRSA_DU19-01S0003542	117	C3orf80	Promoter
chr3	160226504	160227004	24	CD14 Mono._.HI_control_AS09-13278	1117	C3orf80	Promoter
chr3	160286153	160286653	3	CD16 Mono._.ANTH_control_BMI0095	60766	C3orf80	Intronic
chr3	160288868	160289368	2	NK._.MSSA_DU19-01S0003464	63481	C3orf80	Intronic
chr3	160310204	160310704	2	B naive._.ANTH_control_BMI0095	84817	C3orf80	Intronic
chr3	160315148	160315648	2	NK._.MSSA_DU19-01S0003492	83875	SMC4	Intronic
chr3	160327532	160328032	2	Platelet._.MRSA_DU19-01S0004015	71491	SMC4	Intronic
chr3	160330246	160330746	2	NK._.MRSA_DU19-01S0004011	68777	SMC4	Intronic
chr3	160337589	160338089	2	NK._.MSSA_DU19-01S0003492	61434	SMC4	Intronic
chr3	160343081	160343581	2	CD4 TCM._.HI_control_AS14-03700	55942	SMC4	Intronic
chr3	160368751	160369251	12	CD14 Mono._.MRSA_DU19-01S0003992	30272	SMC4	Intronic
chr3	160369724	160370224	4	CD4 TCM._.ANTH_control_BWJ0023	29299	SMC4	Intronic
chr3	160398386	160398886	4	CD4 TCM._.ANTH_control_BWJ0023	637	SMC4	Promoter
chr3	160399031	160399531	22	CD16 Mono._.MSSA_DU19-01S0003515	6	SMC4	Promoter
chr3	160399637	160400137	32	CD4 TCM._.MSSA_DU19-01S0003527	612	SMC4	Exonic
chr3	160400646	160401146	28	CD14 Mono._.MRSA_DU19-01S0003992	1621	SMC4	Exonic
chr3	160401714	160402214	14	CD14 Mono._.ANTH_control_BMI0094	2623	MIR15B	Exonic
chr3	160404084	160404584	8	CD14 Mono._.MRSA_DU19-01S0003987	253	MIR15B	Promoter
chr3	160413580	160414080	23	CD14 Mono._.HI_control_AS17-00144	9084	MIR16-2	Intronic
chr3	160415577	160416077	3	Platelet._.MRSA_DU19-01S0004015	11081	MIR16-2	Intronic
chr3	160444361	160444861	3	CD8 TEM._.MRSA_DU19-01S0004013	5217	IFT80	Intronic
chr3	160445633	160446133	2	CD4 Naive._.MRSA_DU19-01S0003987	3945	IFT80	Intronic
chr3	160449043	160449543	13	CD4 Naive._.HI_control_AS17-00144	535	IFT80	Intronic
chr3	160449569	160450069	30	CD4 Naive._.HI_control_AS17-00144	9	IFT80	Promoter
chr3	160450162	160450662	2	B naive._.ANTH_control_BMI0094	582	IFT80	Promoter
chr3	160459083	160459583	3	CD14 Mono._.ANTH_control_BMI0094	9503	IFT80	Intronic
chr3	160459935	160460435	2	CD8 TEM._.MSSA_DU19-01S0003509	10355	IFT80	Intronic
chr3	160471553	160472053	2	CD16 Mono._.ANTH_control_BMI0094	13969	TRIM59	Intronic
chr3	160472293	160472793	2	NK_CD56bright._.1	13229	TRIM59	Intronic
chr3	160477174	160477674	3	CD16 Mono._.ANTH_control_BMI0095	8348	TRIM59	Intronic
chr3	160485601	160486101	4	CD16 Mono._.ANTH_control_BMI0101	77	TRIM59	Promoter
chr3	160486332	160486832	3	CD4 Naive._.MRSA_DU19-01S0003989	808	TRIM59	Promoter
chr3	160495452	160495952	2	CD16 Mono._.MRSA_DU19-01S0003987	9928	TRIM59	Exonic
chr3	160505679	160506179	2	B naive._.HI_control_AS09-13278	9306	SCARNA7	Intronic
chr3	160538880	160539380	2	NK._.Other	23893	SCARNA7	Intronic
chr3	160551635	160552135	6	CD16 Mono._.MSSA_DU19-01S0003482	13702	KPNA4	Intronic
chr3	160561424	160561924	9	CD4 TCM._.HI_control_AS09-13278	3913	KPNA4	Intronic
chr3	160561963	160562463	3	MAIT._.MSSA_DU19-01S0003464	3374	KPNA4	Intronic
chr3	160563975	160564475	12	CD4 Naive._.MSSA_DU19-01S0003462	1362	KPNA4	Exonic
chr3	160564806	160565306	28	CD4 Naive._.MRSA_DU19-01S0003987	531	KPNA4	Intronic
chr3	160565423	160565923	4	cDC2._.Other	84	KPNA4	Promoter
chr3	160566362	160566862	4	CD16 Mono._.ANTH_control_BMI0094	1023	KPNA4	Promoter
chr3	160567827	160568327	2	CD4 Naive._.MSSA_DU19-01S0003462	2488	KPNA4	Distal
chr3	160570161	160570661	15	CD14 Mono._.MRSA_DU19-01S0003992	4822	KPNA4	Distal
chr3	160642083	160642583	2	NK._.ANTH_control_BMI0101	34825	ARL14	Distal
chr3	160650925	160651425	2	CD16 Mono._.ANTH_control_BMI0094	25983	ARL14	Distal
chr3	160664760	160665260	10	B naive._.ANTH_control_BMI0094	12148	ARL14	Distal
chr3	160665553	160666053	7	B naive._.ANTH_control_BMI0094	11355	ARL14	Distal
chr3	160666139	160666639	9	B naive._.MSSA_DU19-01S0003464	10769	ARL14	Distal
chr3	160671196	160671696	6	B naive._.ANTH_control_BMI0094	5712	ARL14	Distal
chr3	160707349	160707849	15	CD8 TEM._.MRSA_DU19-01S0003987	30439	ARL14	Distal
chr3	160720206	160720706	2	NK._.ANTH_control_BMI0101	35145	PPM1L	Distal
chr3	160747876	160748376	5	CD14 Mono._.MRSA_DU19-01S0003987	7475	PPM1L	Distal
chr3	160754638	160755138	30	CD14 Mono._.MRSA_DU19-01S0003992	713	PPM1L	Promoter
chr3	160755269	160755769	22	CD16 Mono._.ANTH_control_BMI0095	82	PPM1L	Promoter
chr3	160755833	160756333	31	CD14 Mono._.HI_control_AS09-13278	480	PPM1L	Exonic
chr3	160756524	160757024	17	CD4 TCM._.MRSA_DU19-01S0003987	1171	PPM1L	Intronic
chr3	160757139	160757639	19	CD14 Mono._.HI_control_AS14-03700	1786	PPM1L	Intronic
chr3	160757929	160758429	3	CD14 Mono._.ANTH_control_BMI0094	2576	PPM1L	Intronic
chr3	160759814	160760314	2	NK._.MRSA_DU19-01S0003549	4461	PPM1L	Intronic
chr3	160774021	160774521	4	CD16 Mono._.ANTH_control_BMI0093	18668	PPM1L	Intronic
chr3	160779016	160779516	2	cDC2._.ANTH_control_BMI0099	23663	PPM1L	Intronic
chr3	160780175	160780675	28	CD14 Mono._.MRSA_DU19-01S0003987	24822	PPM1L	Intronic
chr3	160784887	160785387	10	NK._.MRSA_DU19-01S0004015	29534	PPM1L	Intronic
chr3	160785844	160786344	2	CD14 Mono._.MRSA_DU19-01S0003994	30491	PPM1L	Intronic
chr3	160786662	160787162	2	MAIT._.MSSA_DU19-01S0003453	31309	PPM1L	Intronic
chr3	160792433	160792933	14	CD16 Mono._.ANTH_control_BMI0095	37080	PPM1L	Intronic
chr3	160793434	160793934	2	CD4 Naive._.MRSA_DU19-01S0003987	38081	PPM1L	Intronic
chr3	160794654	160795154	2	CD16 Mono._.ANTH_control_BMI0093	39301	PPM1L	Intronic
chr3	160797659	160798159	2	CD14 Mono._.ANTH_control_BMI0094	42306	PPM1L	Intronic
chr3	160801284	160801784	31	CD14 Mono._.HI_control_AS09-13278	45931	PPM1L	Intronic
chr3	160802043	160802543	19	CD14 Mono._.HI_control_AS14-03700	46690	PPM1L	Intronic
chr3	160802595	160803095	2	CD4 Naive._.MSSA_DU19-01S0004017	47242	PPM1L	Intronic
chr3	160804633	160805133	4	CD14 Mono._.MRSA_DU19-01S0003987	49280	PPM1L	Intronic
chr3	160806036	160806536	16	CD14 Mono._.MRSA_DU19-01S0003992	50683	PPM1L	Intronic
chr3	160808215	160808715	2	NK._.HI_control_AS11-18755	52862	PPM1L	Intronic
chr3	160808902	160809402	2	CD4 Naive._.MRSA_DU19-01S0003987	53549	PPM1L	Intronic
chr3	160811632	160812132	2	CD4 Naive._.MRSA_DU19-01S0003987	56279	PPM1L	Intronic
chr3	160828898	160829398	2	NK._.ANTH_control_BMI0101	73545	PPM1L	Intronic
chr3	160836356	160836856	5	NK._.MRSA_DU19-01S0003549	81003	PPM1L	Intronic
chr3	160837551	160838051	21	CD16 Mono._.ANTH_control_BMI0093	82198	PPM1L	Intronic
chr3	160838826	160839326	3	CD16 Mono._.ANTH_control_BMI0093	83473	PPM1L	Intronic
chr3	160846063	160846563	5	NK._.MSSA_DU19-01S0003462	90710	PPM1L	Intronic
chr3	160858064	160858564	2	CD8 TEM._.MRSA_DU19-01S0004015	102711	PPM1L	Intronic
chr3	160862141	160862641	2	CD8 TEM._.HI_control_AS14-03700	106788	PPM1L	Intronic
chr3	160879819	160880319	10	CD16 Mono._.ANTH_control_BWJ0023	124466	PPM1L	Intronic
chr3	160919694	160920194	2	CD8 TEM._.MRSA_DU19-01S0003994	164341	PPM1L	Intronic
chr3	160920999	160921499	11	CD14 Mono._.MRSA_DU19-01S0003992	165646	PPM1L	Intronic
chr3	160928302	160928802	2	NK._.ANTH_control_BMI0101	172949	PPM1L	Intronic
chr3	160949491	160949991	8	CD4 Naive._.MSSA_DU19-01S0003462	154954	NMD3	Intronic
chr3	160956744	160957244	6	CD14 Mono._.HI_control_AS11-18755	147701	NMD3	Intronic
chr3	160973149	160973649	3	CD14 Mono._.MRSA_DU19-01S0003987	131296	NMD3	Intronic
chr3	160977715	160978215	12	CD14 Mono._.MSSA_DU19-01S0004017	126730	NMD3	Intronic
chr3	160980347	160980847	2	B memory._.MSSA_DU19-01S0003466	124098	NMD3	Intronic
chr3	160981160	160981660	31	CD14 Mono._.MRSA_DU19-01S0003992	123285	NMD3	Intronic
chr3	160982429	160982929	10	CD16 Mono._.MRSA_DU19-01S0004015	122016	NMD3	Intronic
chr3	160986079	160986579	26	CD14 Mono._.MRSA_DU19-01S0003994	118366	NMD3	Intronic
chr3	160987854	160988354	2	CD14 Mono._.MRSA_DU19-01S0003549	116591	NMD3	Intronic
chr3	160999033	160999533	2	NK_CD56bright._.ANTH_control_BMI0099	105412	NMD3	Intronic
chr3	161020202	161020702	3	CD16 Mono._.ANTH_control_BWJ0023	84243	NMD3	Intronic
chr3	161035054	161035554	29	CD14 Mono._.MRSA_DU19-01S0003992	69391	NMD3	Intronic
chr3	161035631	161036131	31	CD14 Mono._.HI_control_AS09-13278	68814	NMD3	Exonic
chr3	161050860	161051360	15	CD14 Mono._.HI_control_AS09-13278	53585	NMD3	Intronic
chr3	161055107	161055607	3	NK_CD56bright._.ANTH_control_BMI0099	49338	NMD3	Intronic
chr3	161069786	161070286	30	CD14 Mono._.HI_control_AS09-13278	34659	NMD3	Exonic
chr3	161077957	161078457	2	CD14 Mono._.MRSA_DU19-01S0004015	26488	NMD3	Exonic
chr3	161081974	161082474	17	CD14 Mono._.HI_control_AS09-13278	22471	NMD3	Distal
chr3	161098374	161098874	2	CD14 Mono._.MRSA_DU19-01S0003989	6071	NMD3	Intronic
chr3	161102082	161102582	2	NK._.MSSA_DU19-01S0003515	2363	NMD3	Intronic
chr3	161104806	161105306	30	CD14 Mono._.MSSA_DU19-01S0004017	327	B3GALNT1	Exonic
chr3	161108661	161109161	19	CD14 Mono._.MRSA_DU19-01S0003987	3526	B3GALNT1	Intronic
chr3	161164737	161165237	2	B memory._.ANTH_control_BWJ0023	59602	B3GALNT1	Intronic
chr3	161171070	161171570	14	CD14 Mono._.MRSA_DU19-01S0003989	65935	B3GALNT1	Intronic
chr3	161196581	161197081	2	NK._.MSSA_DU19-01S0003462	91446	B3GALNT1	Intronic
chr3	161199936	161200436	2	CD14 Mono._.MRSA_DU19-01S0003994	94801	B3GALNT1	Intronic
chr3	161217467	161217967	2	CD14 Mono._.MSSA_DU19-01S0003466	112332	B3GALNT1	Intronic
chr3	161219843	161220343	2	CD4 Naive._.MRSA_DU19-01S0003989	114708	B3GALNT1	Intronic
chr3	161221011	161221511	31	CD14 Mono._.MRSA_DU19-01S0003992	115876	B3GALNT1	Intronic
chr3	161221831	161222331	23	CD14 Mono._.MRSA_DU19-01S0003987	116696	B3GALNT1	Intronic
chr3	161222687	161223187	2	B memory._.MSSA_DU19-01S0003515	117552	B3GALNT1	Intronic
chr3	161223422	161223922	2	CD8 TEM._.HI_control_AS09-13278	118287	B3GALNT1	Intronic
chr3	161229568	161230068	2	NK._.HI_control_AS17-00144	124433	B3GALNT1	Intronic
chr3	161231243	161231743	2	NK._.HI_control_AS17-00144	126108	B3GALNT1	Intronic
chr3	161231809	161232309	2	NK._.ANTH_control_BMI0101	126674	B3GALNT1	Intronic
chr3	161254826	161255326	16	NK._.HI_control_AS11-18755	117803	SPTSSB	Distal
chr3	161263163	161263663	2	B naive._.ANTH_control_BMI0095	109466	SPTSSB	Distal
chr3	161273556	161274056	7	CD4 Naive._.MRSA_DU19-01S0003987	99073	SPTSSB	Distal
chr3	161274644	161275144	8	CD4 Naive._.HI_control_AS11-18755	97985	SPTSSB	Distal
chr3	161275800	161276300	2	B memory._.ANTH_control_BWJ0023	96829	SPTSSB	Distal
chr3	161305301	161305801	6	CD4 Naive._.MRSA_DU19-01S0003987	67328	SPTSSB	Distal
chr3	161308522	161309022	7	CD14 Mono._.MRSA_DU19-01S0003989	64107	SPTSSB	Distal
chr3	161310437	161310937	20	CD4 Naive._.MSSA_DU19-01S0004017	62192	SPTSSB	Distal
chr3	161311079	161311579	27	CD4 Naive._.MRSA_DU19-01S0003992	61550	SPTSSB	Distal
chr3	161312984	161313484	2	MAIT._.ANTH_control_BMI0101	59645	SPTSSB	Distal
chr3	161333594	161334094	2	cDC2._.Other	39035	SPTSSB	Distal
chr3	161348544	161349044	7	CD4 TCM._.MRSA_DU19-01S0003987	24085	SPTSSB	Intronic
chr3	161349271	161349771	14	CD4 TCM._.MRSA_DU19-01S0004015	23358	SPTSSB	Intronic
chr3	161349865	161350365	27	CD4 Naive._.MRSA_DU19-01S0003992	22764	SPTSSB	Intronic
chr3	161367575	161368075	3	MAIT._.ANTH_control_BWJ0023	5054	SPTSSB	Intronic
chr3	161371227	161371727	20	CD4 Naive._.HI_control_AS09-13278	1402	SPTSSB	Exonic
chr3	161371875	161372375	29	CD4 Naive._.MRSA_DU19-01S0003992	754	SPTSSB	Exonic
chr3	161372415	161372915	19	CD4 Naive._.MRSA_DU19-01S0003987	214	SPTSSB	Exonic
chr3	161372950	161373450	3	CD4 Naive._.MSSA_DU19-01S0003462	319	SPTSSB	Promoter
chr3	161387356	161387856	22	CD14 Mono._.MRSA_DU19-01S0003987	14725	SPTSSB	Distal
chr3	161388749	161389249	30	CD14 Mono._.MRSA_DU19-01S0003987	16118	SPTSSB	Distal
chr3	161389601	161390101	31	CD14 Mono._.MRSA_DU19-01S0003992	16970	SPTSSB	Distal
chr3	161394057	161394557	8	CD4 Naive._.MRSA_DU19-01S0003987	21426	SPTSSB	Distal
chr3	161394587	161395087	21	CD4 Naive._.MRSA_DU19-01S0003994	21956	SPTSSB	Distal
chr3	161395090	161395590	26	CD4 Naive._.MRSA_DU19-01S0003987	22459	SPTSSB	Distal
chr3	161406541	161407041	2	NK_CD56bright._.ANTH_control_BMI0099	19635	LINC02067	Distal
chr3	161407596	161408096	2	CD4 Naive._.MRSA_DU19-01S0004013	18580	LINC02067	Distal
chr3	161408964	161409464	14	CD14 Mono._.MRSA_DU19-01S0003992	17212	LINC02067	Distal
chr3	161423877	161424377	7	NK._.ANTH_control_BMI0101	2299	LINC02067	Distal
chr3	161426707	161427207	2	CD4 TCM._.MRSA_DU19-01S0003992	529	LINC02067	Exonic
chr3	161442909	161443409	2	B naive._.MSSA_DU19-01S0003515	16731	LINC02067	Intronic
chr3	161479772	161480272	2	CD14 Mono._.MSSA_DU19-01S0003515	16785	OTOL1	Distal
chr3	161487658	161488158	3	CD16 Mono._.ANTH_control_BMI0094	8899	OTOL1	Distal
chr3	161488302	161488802	27	CD14 Mono._.MSSA_DU19-01S0004017	8255	OTOL1	Distal
chr3	161489370	161489870	31	CD14 Mono._.HI_control_AS09-13278	7187	OTOL1	Distal
chr3	161490682	161491182	8	CD14 Mono._.HI_control_AS14-03700	5875	OTOL1	Distal
chr3	161500074	161500574	9	CD14 Mono._.MRSA_DU19-01S0003978	3515	OTOL1	Intronic
chr3	161508769	161509269	3	CD14 Mono._.HI_control_AS14-03700	12210	OTOL1	Distal
chr3	161518739	161519239	3	CD4 Naive._.MSSA_DU19-01S0004017	22180	OTOL1	Distal
chr3	161538250	161538750	2	CD14 Mono._.HI_control_AS14-03700	41691	OTOL1	Distal
chr3	161538831	161539331	5	CD16 Mono._.ANTH_control_BMI0095	42272	OTOL1	Distal
chr3	161558237	161558737	2	NK._.ANTH_control_BMI0101	61678	OTOL1	Distal
chr3	161559368	161559868	10	CD14 Mono._.MSSA_DU19-01S0004017	62809	OTOL1	Distal
chr3	161578337	161578837	2	CD4 TCM._.MRSA_DU19-01S0003992	81778	OTOL1	Distal
chr3	161617823	161618323	2	CD16 Mono._.MSSA_DU19-01S0003464	121264	OTOL1	Distal
chr3	161662373	161662873	2	CD16 Mono._.ANTH_control_BMI0099	165814	OTOL1	Distal
chr3	161670766	161671266	2	MAIT._.MSSA_DU19-01S0003464	174207	OTOL1	Distal
chr3	161677918	161678418	2	CD4 Naive._.MSSA_DU19-01S0003507	181359	OTOL1	Distal
chr3	161700879	161701379	2	CD4 Naive._.MRSA_DU19-01S0003992	204320	OTOL1	Distal
chr3	161713713	161714213	2	MAIT._.MSSA_DU19-01S0003462	217154	OTOL1	Distal
chr3	161743603	161744103	2	CD8 TEM._.HI_control_AS09-13278	247044	OTOL1	Distal
chr3	161770361	161770861	11	CD14 Mono._.MRSA_DU19-01S0003992	273802	OTOL1	Distal
chr3	161773158	161773658	2	CD4 Naive._.MSSA_DU19-01S0004017	276599	OTOL1	Distal
chr3	161781248	161781748	2	CD14 Mono._.MRSA_DU19-01S0003992	284689	OTOL1	Distal
chr3	161786477	161786977	2	B naive._.ANTH_control_BMI0095	289918	OTOL1	Distal
chr3	161800232	161800732	2	CD4 Naive._.MRSA_DU19-01S0003992	303673	OTOL1	Distal
chr3	161817392	161817892	2	CD4 Naive._.HI_control_AS11-18755	320833	OTOL1	Distal
chr3	161824296	161824796	2	CD4 Naive._.MRSA_DU19-01S0003992	327737	OTOL1	Distal
chr3	161837702	161838202	2	CD8 TEM._.MRSA_DU19-01S0003987	341143	OTOL1	Distal
chr3	161849493	161849993	4	CD14 Mono._.HI_control_AS09-13278	352934	OTOL1	Distal
chr3	161851900	161852400	18	CD14 Mono._.MRSA_DU19-01S0003992	355341	OTOL1	Distal
chr3	161852940	161853440	2	CD16 Mono._.MSSA_DU19-01S0003482	356381	OTOL1	Distal
chr3	161854459	161854959	17	CD14 Mono._.MRSA_DU19-01S0003992	357900	OTOL1	Distal
chr3	161857909	161858409	2	CD14 Mono._.HI_control_AS14-03700	361350	OTOL1	Distal
chr3	161884778	161885278	2	CD8 TEM._.MRSA_DU19-01S0004015	388219	OTOL1	Distal
chr3	161895562	161896062	2	CD4 TCM._.MRSA_DU19-01S0003992	399003	OTOL1	Distal
chr3	161937261	161937761	2	CD4 Naive._.HI_control_AS09-13278	440702	OTOL1	Distal
chr3	161939828	161940328	9	CD14 Mono._.MRSA_DU19-01S0003992	443269	OTOL1	Distal
chr3	161946625	161947125	4	CD14 Mono._.ANTH_control_BMI0093	450066	OTOL1	Distal
chr3	161950041	161950541	2	CD4 Naive._.Other	453482	OTOL1	Distal
chr3	161974294	161974794	2	CD4 TCM._.HI_control_AS09-13278	477735	OTOL1	Distal
chr3	161974968	161975468	2	B naive._.ANTH_control_BMI0093	478409	OTOL1	Distal
chr3	161982386	161982886	3	CD8 TEM._.MRSA_DU19-01S0003994	485827	OTOL1	Distal
chr3	162044642	162045142	2	cDC2._.Other	548083	OTOL1	Distal
chr3	162047883	162048383	2	CD16 Mono._.MSSA_DU19-01S0003482	551324	OTOL1	Distal
chr3	162059443	162059943	2	CD8 Naive._.MSSA_DU19-01S0003466	562884	OTOL1	Distal
chr3	162083351	162083851	2	CD16 Mono._.MRSA_DU19-01S0003542	586792	OTOL1	Distal
chr3	162084711	162085211	2	MAIT._.MSSA_DU19-01S0003464	588152	OTOL1	Distal
chr3	162094933	162095433	3	CD4 Naive._.HI_control_AS17-00144	598374	OTOL1	Distal
chr3	162122342	162122842	2	CD4 TCM._.MSSA_DU19-01S0004017	625783	OTOL1	Distal
chr3	162123581	162124081	2	NK._.ANTH_control_BMI0099	627022	OTOL1	Distal
chr3	162134606	162135106	2	CD14 Mono._.MRSA_DU19-01S0003992	638047	OTOL1	Distal
chr3	162148109	162148609	2	NK._.MSSA_DU19-01S0003492	651550	OTOL1	Distal
chr3	162155073	162155573	3	B naive._.MSSA_DU19-01S0003464	658514	OTOL1	Distal
chr3	162169541	162170041	2	CD14 Mono._.MRSA_DU19-01S0003992	672982	OTOL1	Distal
chr3	162178122	162178622	2	B naive._.ANTH_control_BMI0095	681563	OTOL1	Distal
chr3	162190610	162191110	2	CD4 TCM._.MRSA_DU19-01S0003987	694051	OTOL1	Distal
chr3	162224211	162224711	2	CD8 TEM._.HI_control_AS13-08590	727652	OTOL1	Distal
chr3	162226514	162227014	2	CD14 Mono._.HI_control_AS09-13278	729955	OTOL1	Distal
chr3	162228457	162228957	2	CD16 Mono._.MSSA_DU19-01S0003482	731898	OTOL1	Distal
chr3	162230159	162230659	2	CD16 Mono._.MSSA_DU19-01S0003482	733600	OTOL1	Distal
chr3	162276374	162276874	2	CD4 TCM._.MRSA_DU19-01S0003987	779815	OTOL1	Distal
chr3	162324730	162325230	2	CD4 Naive._.ANTH_control_BWJ0023	828171	OTOL1	Distal
chr3	162326384	162326884	2	CD8 TEM._.HI_control_AS13-08590	829825	OTOL1	Distal
chr3	162327677	162328177	2	CD4 Naive._.MSSA_DU19-01S0003464	831118	OTOL1	Distal
chr3	162334613	162335113	2	NK._.MSSA_DU19-01S0003482	838054	OTOL1	Distal
chr3	162348620	162349120	2	NK._.ANTH_control_BMI0101	852061	OTOL1	Distal
chr3	162351962	162352462	2	CD4 TCM._.MRSA_DU19-01S0003987	855403	OTOL1	Distal
chr3	162355974	162356474	2	CD8 TEM._.MRSA_DU19-01S0004015	859415	OTOL1	Distal
chr3	162367204	162367704	2	CD8 TEM._.MRSA_DU19-01S0003987	870645	OTOL1	Distal
chr3	162367720	162368220	2	NK._.ANTH_control_BMI0093	871161	OTOL1	Distal
chr3	162417959	162418459	2	B naive._.ANTH_control_BMI0093	921400	OTOL1	Distal
chr3	162482079	162482579	2	CD4 Naive._.MSSA_DU19-01S0003507	879233	LINC01192	Distal
chr3	162495539	162496039	3	B naive._.ANTH_control_BMI0094	865773	LINC01192	Distal
chr3	162543321	162543821	2	CD4 Naive._.MRSA_DU19-01S0003542	817991	LINC01192	Distal
chr3	162557952	162558452	2	B naive._.HI_control_AS11-18755	803360	LINC01192	Distal
chr3	162558477	162558977	2	B naive._.HI_control_AS11-18755	802835	LINC01192	Distal
chr3	162603662	162604162	2	CD4 TCM._.MRSA_DU19-01S0003992	757650	LINC01192	Distal
chr3	162610509	162611009	2	CD14 Mono._.MSSA_DU19-01S0003509	750803	LINC01192	Distal
chr3	162639998	162640498	2	CD4 Naive._.MSSA_DU19-01S0003462	721314	LINC01192	Distal
chr3	162664374	162664874	3	CD4 Naive._.HI_control_AS17-00144	696938	LINC01192	Distal
chr3	162666837	162667337	2	CD4 Naive._.MRSA_DU19-01S0003987	694475	LINC01192	Distal
chr3	162670106	162670606	2	CD4 Naive._.HI_control_AS17-00144	691206	LINC01192	Distal
chr3	162672242	162672742	2	CD4 TCM._.MSSA_DU19-01S0003527	689070	LINC01192	Distal
chr3	162702852	162703352	2	B naive._.HI_control_AS09-13278	658460	LINC01192	Distal
chr3	162710367	162710867	2	B naive._.HI_control_AS09-13278	650945	LINC01192	Distal
chr3	162713869	162714369	2	NK._.MRSA_DU19-01S0004011	647443	LINC01192	Distal
chr3	162714719	162715219	2	CD4 TCM._.MRSA_DU19-01S0003992	646593	LINC01192	Distal
chr3	162733826	162734326	2	CD8 TEM._.MRSA_DU19-01S0004015	627486	LINC01192	Distal
chr3	162738816	162739316	2	CD4 Naive._.MRSA_DU19-01S0003994	622496	LINC01192	Distal
chr3	162762563	162763063	2	CD4 Naive._.HI_control_AS09-13278	598749	LINC01192	Distal
chr3	162827818	162828318	2	CD8 TEM._.MSSA_DU19-01S0004017	533494	LINC01192	Distal
chr3	162891403	162891903	2	NK._.ANTH_control_BMI0101	469909	LINC01192	Distal
chr3	162910179	162910679	2	CD4 Naive._.ANTH_control_BMI0094	451133	LINC01192	Distal
chr3	162915041	162915541	2	CD4 Naive._.ANTH_control_BMI0095	446271	LINC01192	Distal
chr3	162939626	162940126	2	CD4 Naive._.MRSA_DU19-01S0003994	421686	LINC01192	Distal
chr3	162940526	162941026	2	CD4 TCM._.MRSA_DU19-01S0003987	420786	LINC01192	Distal
chr3	162956634	162957134	2	B naive._.ANTH_control_BMI0094	404678	LINC01192	Distal
chr3	162966310	162966810	2	B naive._.MSSA_DU19-01S0003464	395002	LINC01192	Distal
chr3	163018833	163019333	2	CD4 TCM._.MRSA_DU19-01S0003987	342479	LINC01192	Distal
chr3	163039753	163040253	2	CD14 Mono._.MSSA_DU19-01S0003515	321559	LINC01192	Distal
chr3	163040487	163040987	2	CD4 TCM._.ANTH_control_BMI0093	320825	LINC01192	Distal
chr3	163056818	163057318	11	CD14 Mono._.MRSA_DU19-01S0003994	304494	LINC01192	Distal
chr3	163058169	163058669	2	CD4 Naive._.MRSA_DU19-01S0003987	303143	LINC01192	Distal
chr3	163060087	163060587	2	CD4 Naive._.Other	301225	LINC01192	Distal
chr3	163063290	163063790	2	CD8 TEM._.MRSA_DU19-01S0004011	298022	LINC01192	Distal
chr3	163080574	163081074	2	CD8 TEM._.HI_control_AS13-08590	280738	LINC01192	Distal
chr3	163091767	163092267	2	CD8 TEM._.MSSA_DU19-01S0003507	269545	LINC01192	Distal
chr3	163102865	163103365	2	CD8 TEM._.MRSA_DU19-01S0003994	258447	LINC01192	Distal
chr3	163132621	163133121	2	B naive._.ANTH_control_BMI0094	228691	LINC01192	Intronic
chr3	163167548	163168048	2	B naive._.MSSA_DU19-01S0003507	193764	LINC01192	Intronic
chr3	163168214	163168714	2	CD4 TCM._.MRSA_DU19-01S0003992	193098	LINC01192	Intronic
chr3	163217851	163218351	3	CD4 TCM._.MRSA_DU19-01S0003542	143461	LINC01192	Intronic
chr3	163291691	163292191	3	CD14 Mono._.ANTH_control_BMI0095	69621	LINC01192	Intronic
chr3	163292224	163292724	2	CD16 Mono._.ANTH_control_BMI0094	69088	LINC01192	Intronic
chr3	163315368	163315868	2	CD4 Naive._.MRSA_DU19-01S0003987	45944	LINC01192	Intronic
chr3	163315970	163316470	2	CD4 Naive._.MRSA_DU19-01S0003989	45342	LINC01192	Intronic
chr3	163328271	163328771	2	CD4 Naive._.MRSA_DU19-01S0003994	33041	LINC01192	Intronic
chr3	163335279	163335779	2	CD4 TCM._.HI_control_AS14-03700	26033	LINC01192	Intronic
chr3	163367313	163367813	2	CD4 Naive._.MRSA_DU19-01S0003989	5999	LINC01192	Distal
chr3	163369164	163369664	2	CD14 Mono._.MRSA_DU19-01S0003994	7850	LINC01192	Distal
chr3	163372812	163373312	2	CD4 Naive._.HI_control_AS11-18755	11498	LINC01192	Distal
chr3	163391397	163391897	2	CD4 Naive._.Other	30083	LINC01192	Distal
chr3	163422888	163423388	2	CD8 TEM._.MSSA_DU19-01S0003462	61574	LINC01192	Distal
chr3	163425803	163426303	2	B naive._.MSSA_DU19-01S0003507	64489	LINC01192	Distal
chr3	163451112	163451612	4	CD4 Naive._.MRSA_DU19-01S0003987	89798	LINC01192	Distal
chr3	163489915	163490415	2	CD4 Naive._.ANTH_control_BMI0093	128601	LINC01192	Distal
chr3	163498867	163499367	2	B memory._.ANTH_control_BWJ0023	137553	LINC01192	Distal
chr3	163584561	163585061	2	CD8 TEM._.HI_control_AS09-13278	223247	LINC01192	Distal
chr3	163626758	163627258	2	CD4 Naive._.MRSA_DU19-01S0003989	265444	LINC01192	Distal
chr3	163632657	163633157	2	CD4 TCM._.HI_control_AS09-13278	271343	LINC01192	Distal
chr3	163637924	163638424	2	CD4 Naive._.MRSA_DU19-01S0003987	276610	LINC01192	Distal
chr3	163654913	163655413	3	B naive._.MSSA_DU19-01S0003507	293599	LINC01192	Distal
chr3	163695068	163695568	2	CD4 Naive._.ANTH_control_BMI0093	333754	LINC01192	Distal
chr3	163721864	163722364	2	NK._.MRSA_DU19-01S0004011	360550	LINC01192	Distal
chr3	163744625	163745125	2	B naive._.ANTH_control_BMI0099	383311	LINC01192	Distal
chr3	163753706	163754206	2	CD8 TEM._.HI_control_AS14-03700	392392	LINC01192	Distal
chr3	163785940	163786440	2	CD4 TCM._.MRSA_DU19-01S0003992	385365	MIR1263	Distal
chr3	163788378	163788878	2	CD4 Naive._.MRSA_DU19-01S0003989	382927	MIR1263	Distal
chr3	163791575	163792075	2	CD4 Naive._.MSSA_DU19-01S0004017	379730	MIR1263	Distal
chr3	163804235	163804735	2	MAIT._.ANTH_control_BMI0101	367070	MIR1263	Distal
chr3	163841132	163841632	2	B naive._.HI_control_AS11-18755	330173	MIR1263	Distal
chr3	163854405	163854905	2	CD8 TEM._.HI_control_AS09-13278	316900	MIR1263	Distal
chr3	163874499	163874999	2	CD4 Naive._.MRSA_DU19-01S0003992	296806	MIR1263	Distal
chr3	163907334	163907834	2	B naive._.ANTH_control_BMI0095	263971	MIR1263	Distal
chr3	163917883	163918383	2	CD8 TEM._.MRSA_DU19-01S0003992	253422	MIR1263	Distal
chr3	163920094	163920594	2	CD8 TEM._.HI_control_AS09-13278	251211	MIR1263	Distal
chr3	163953348	163953848	2	NK._.ANTH_control_BMI0093	217957	MIR1263	Distal
chr3	163959053	163959553	2	CD8 TEM._.HI_control_AS13-08590	212252	MIR1263	Distal
chr3	163968788	163969288	2	B memory._.ANTH_control_BWJ0023	202517	MIR1263	Distal
chr3	163970760	163971260	2	CD4 TCM._.HI_control_AS17-00144	200545	MIR1263	Distal
chr3	164015379	164015879	2	NK._.MRSA_DU19-01S0004011	155926	MIR1263	Distal
chr3	164018113	164018613	3	NK._.MRSA_DU19-01S0004011	153192	MIR1263	Distal
chr3	164020835	164021335	2	NK._.MSSA_DU19-01S0003507	150470	MIR1263	Distal
chr3	164064693	164065193	2	CD16 Mono._.ANTH_control_BMI0094	106612	MIR1263	Distal
chr3	164074810	164075310	2	NK._.MRSA_DU19-01S0004013	96495	MIR1263	Distal
chr3	164095471	164095971	2	NK._.ANTH_control_BMI0101	75834	MIR1263	Distal
chr3	164111509	164112009	2	MAIT._.MSSA_DU19-01S0003462	59796	MIR1263	Distal
chr3	164117788	164118288	2	CD8 TEM._.HI_control_AS13-08590	53517	MIR1263	Distal
chr3	164141871	164142371	2	CD4 TCM._.HI_control_AS17-00144	29434	MIR1263	Distal
chr3	164142660	164143160	2	CD4 TCM._.ANTH_control_BMI0093	28645	MIR1263	Distal
chr3	164148612	164149112	3	CD4 TCM._.MSSA_DU19-01S0004017	22693	MIR1263	Distal
chr3	164179648	164180148	2	CD4 TCM._.MRSA_DU19-01S0003992	8341	MIR1263	Distal
chr3	164181144	164181644	2	CD4 Naive._.MRSA_DU19-01S0003978	9837	MIR1263	Distal
chr3	164182428	164182928	2	CD8 TEM._.MRSA_DU19-01S0003987	11121	MIR1263	Distal
chr3	164193353	164193853	2	NK._.ANTH_control_BMI0101	22046	MIR1263	Distal
chr3	164202061	164202561	2	CD8 TEM._.ANTH_control_BMI0094	30754	MIR1263	Distal
chr3	164207821	164208321	3	CD4 Naive._.MSSA_DU19-01S0004017	36514	MIR1263	Distal
chr3	164217708	164218208	2	CD4 TCM._.HI_control_AS09-13278	46401	MIR1263	Distal
chr3	164218332	164218832	2	B naive._.HI_control_AS09-13278	47025	MIR1263	Distal
chr3	164227316	164227816	2	B naive._.ANTH_control_BMI0095	56009	MIR1263	Distal
chr3	164237291	164237791	2	B naive._.HI_control_AS09-13278	65984	MIR1263	Distal
chr3	164258860	164259360	2	B naive._.MSSA_DU19-01S0003515	87553	MIR1263	Distal
chr3	164276493	164276993	2	B naive._.MRSA_DU19-01S0003989	105186	MIR1263	Distal
chr3	164278109	164278609	2	CD4 Naive._.HI_control_AS09-13278	106802	MIR1263	Distal
chr3	164332638	164333138	2	B naive._.HI_control_AS11-18755	161331	MIR1263	Distal
chr3	164333302	164333802	2	B naive._.ANTH_control_BMI0095	161995	MIR1263	Distal
chr3	164335036	164335536	2	CD4 Naive._.MRSA_DU19-01S0003987	163729	MIR1263	Distal
chr3	164344756	164345256	2	B naive._.HI_control_AS11-18755	173449	MIR1263	Distal
chr3	164347828	164348328	2	CD4 Naive._.MRSA_DU19-01S0003542	176521	MIR1263	Distal
chr3	164360848	164361348	2	NK._.ANTH_control_BMI0101	189541	MIR1263	Distal
chr3	164395090	164395590	2	CD4 TCM._.HI_control_AS14-03700	223783	MIR1263	Distal
chr3	164401548	164402048	2	CD16 Mono._.ANTH_control_BMI0095	230241	MIR1263	Distal
chr3	164407217	164407717	2	B naive._.MSSA_DU19-01S0003509	235910	MIR1263	Distal
chr3	164409622	164410122	2	B naive._.HI_control_AS11-18755	238315	MIR1263	Distal
chr3	164422422	164422922	2	CD8 TEM._.HI_control_AS13-08590	251115	MIR1263	Distal
chr3	164427263	164427763	2	CD16 Mono._.MSSA_DU19-01S0003482	255956	MIR1263	Distal
chr3	164428189	164428689	2	CD14 Mono._.MRSA_DU19-01S0003987	256882	MIR1263	Distal
chr3	164436812	164437312	2	B naive._.MSSA_DU19-01S0003507	265505	MIR1263	Distal
chr3	164439807	164440307	2	B naive._.MSSA_DU19-01S0003507	268500	MIR1263	Distal
chr3	164443559	164444059	2	CD4 TCM._.MSSA_DU19-01S0003464	272252	MIR1263	Distal
chr3	164478557	164479057	2	CD4 TCM._.HI_control_AS14-03700	307250	MIR1263	Distal
chr3	164482466	164482966	2	CD4 TCM._.HI_control_AS14-03700	311159	MIR1263	Distal
chr3	164490564	164491064	2	B naive._.MRSA_DU19-01S0003989	319257	MIR1263	Distal
chr3	164514560	164515060	2	CD4 TCM._.HI_control_AS09-13278	316669	LINC01324	Distal
chr3	164515207	164515707	2	B naive._.ANTH_control_BMI0094	316022	LINC01324	Distal
chr3	164520169	164520669	2	CD16 Mono._.ANTH_control_BMI0093	311060	LINC01324	Distal
chr3	164520916	164521416	2	B naive._.MSSA_DU19-01S0003464	310313	LINC01324	Distal
chr3	164521911	164522411	2	CD4 TCM._.MRSA_DU19-01S0003992	309318	LINC01324	Distal
chr3	164522931	164523431	2	CD16 Mono._.ANTH_control_BMI0094	308298	LINC01324	Distal
chr3	164529803	164530303	2	CD8 TEM._.MRSA_DU19-01S0003994	301426	LINC01324	Distal
chr3	164573267	164573767	2	NK._.MSSA_DU19-01S0003462	257962	LINC01324	Distal
chr3	164595132	164595632	2	NK._.MSSA_DU19-01S0004017	236097	LINC01324	Distal
chr3	164628936	164629436	2	B naive._.ANTH_control_BMI0094	202293	LINC01324	Distal
chr3	164660162	164660662	2	CD16 Mono._.Other	171067	LINC01324	Distal
chr3	164694531	164695031	2	CD8 TEM._.HI_control_AS14-03700	136698	LINC01324	Distal
chr3	164722975	164723475	3	CD8 TEM._.MRSA_DU19-01S0003989	108254	LINC01324	Intronic
chr3	164723737	164724237	2	CD8 TEM._.HI_control_AS17-00144	107492	LINC01324	Intronic
chr3	164725915	164726415	2	CD4 Naive._.MRSA_DU19-01S0003542	105314	LINC01324	Intronic
chr3	164730596	164731096	2	B naive._.ANTH_control_BMI0095	100633	LINC01324	Intronic
chr3	164738752	164739252	2	B naive._.ANTH_control_BMI0095	92477	LINC01324	Intronic
chr3	164739920	164740420	2	CD4 Naive._.MRSA_DU19-01S0003994	91309	LINC01324	Intronic
chr3	164786777	164787277	2	B memory._.ANTH_control_BWJ0023	44452	LINC01324	Intronic
chr3	164816764	164817264	2	CD4 TCM._.ANTH_control_BMI0101	14465	LINC01324	Intronic
chr3	164836228	164836728	2	CD8 TEM._.HI_control_AS14-03700	4997	LINC01324	Distal
chr3	164861427	164861927	2	NK._.ANTH_control_BMI0101	30196	LINC01324	Distal
chr3	164864414	164864914	2	CD8 TEM._.MRSA_DU19-01S0003994	33183	LINC01324	Distal
chr3	164889234	164889734	2	NK._.MSSA_DU19-01S0004017	58003	LINC01324	Distal
chr3	164912112	164912612	2	B naive._.MSSA_DU19-01S0003464	80881	LINC01324	Distal
chr3	164927609	164928109	2	B naive._.MSSA_DU19-01S0003464	96378	LINC01324	Distal
chr3	164945711	164946211	2	CD4 Naive._.HI_control_AS17-00144	114480	LINC01324	Distal
chr3	164951365	164951865	2	CD4 Naive._.MRSA_DU19-01S0003987	120134	LINC01324	Distal
chr3	164951990	164952490	2	CD4 Naive._.MRSA_DU19-01S0003992	120759	LINC01324	Distal
chr3	165056001	165056501	2	B memory._.MSSA_DU19-01S0003515	22243	SI	Intronic
chr3	165117113	165117613	2	CD4 Naive._.MSSA_DU19-01S0004017	38867	SI	Distal
chr3	165128907	165129407	2	B naive._.MRSA_DU19-01S0003989	50661	SI	Distal
chr3	165163027	165163527	2	B naive._.MSSA_DU19-01S0003464	33831	SLITRK3	Distal
chr3	165185653	165186153	25	CD14 Mono._.ANTH_control_BMI0095	11205	SLITRK3	Distal
chr3	165186965	165187465	2	CD14 Mono._.MRSA_DU19-01S0003542	9893	SLITRK3	Exonic
chr3	165187916	165188416	2	CD4 TCM._.MRSA_DU19-01S0003987	8942	SLITRK3	Exonic
chr3	165194451	165194951	2	CD4 TCM._.MRSA_DU19-01S0003987	2407	SLITRK3	Intronic
chr3	165195547	165196047	7	CD4 Naive._.MRSA_DU19-01S0003994	1311	SLITRK3	Exonic
chr3	165196618	165197118	2	CD16 Mono._.ANTH_control_BMI0095	240	SLITRK3	Intronic
chr3	165206658	165207158	19	CD4 Naive._.MRSA_DU19-01S0003992	51	LINC01322	Promoter
chr3	165210462	165210962	2	CD4 TCM._.MRSA_DU19-01S0003987	3751	LINC01322	Intronic
chr3	165233431	165233931	2	CD8 TEM._.HI_control_AS13-08590	26720	LINC01322	Intronic
chr3	165234071	165234571	2	CD8 TEM._.MRSA_DU19-01S0003987	27360	LINC01322	Intronic
chr3	165322532	165323032	3	NK._.ANTH_control_BMI0093	115821	LINC01322	Intronic
chr3	165330454	165330954	2	NK._.MSSA_DU19-01S0004017	123743	LINC01322	Intronic
chr3	165355232	165355732	2	NK._.MSSA_DU19-01S0004017	148521	LINC01322	Intronic
chr3	165370393	165370893	2	CD4 TCM._.HI_control_AS09-13278	163682	LINC01322	Intronic
chr3	165389880	165390380	2	B naive._.ANTH_control_BMI0094	183169	LINC01322	Intronic
chr3	165425702	165426202	2	B naive._.HI_control_AS11-18755	218991	LINC01322	Intronic
chr3	165433646	165434146	2	CD4 TCM._.HI_control_AS17-00144	226935	LINC01322	Intronic
chr3	165434296	165434796	2	CD8 TEM._.HI_control_AS13-08590	227585	LINC01322	Intronic
chr3	165451553	165452053	3	B naive._.MRSA_DU19-01S0003542	244842	LINC01322	Intronic
chr3	165454742	165455242	2	NK._.HI_control_AS11-18755	248031	LINC01322	Intronic
chr3	165514624	165515124	3	B naive._.ANTH_control_BMI0095	307913	LINC01322	Intronic
chr3	165572567	165573067	2	CD4 TCM._.ANTH_control_BMI0095	264654	BCHE	Intronic
chr3	165597619	165598119	2	CD4 TCM._.MRSA_DU19-01S0003987	239602	BCHE	Distal
chr3	165621832	165622332	2	CD4 TCM._.HI_control_AS09-13278	215389	BCHE	Distal
chr3	165622527	165623027	2	B naive._.MSSA_DU19-01S0003464	214694	BCHE	Distal
chr3	165629034	165629534	2	B naive._.MRSA_DU19-01S0003989	208187	BCHE	Distal
chr3	165631155	165631655	2	B naive._.HI_control_AS11-18755	206066	BCHE	Distal
chr3	165645251	165645751	2	B naive._.ANTH_control_BMI0094	191970	BCHE	Distal
chr3	165649264	165649764	2	B naive._.ANTH_control_BMI0093	187957	BCHE	Distal
chr3	165660291	165660791	2	CD8 TEM._.MRSA_DU19-01S0003987	176930	BCHE	Distal
