## Supplemental Table 9 for "Mapping disease regulatory circuits at cell-type resolution from single-cell multiomics data" (part 8 of 31)

### Sheet: Table S9 (continued)
Table S9. S.aureus PBMC scATACseq peaks.
chr3	165679710	165680210	2	CD8 TEM._.MRSA_DU19-01S0003987	157511	BCHE	Distal
chr3	165692394	165692894	2	CD4 Naive._.MRSA_DU19-01S0003994	144827	BCHE	Distal
chr3	165712316	165712816	2	CD4 TCM._.ANTH_control_BMI0101	124905	BCHE	Distal
chr3	165713015	165713515	3	NK._.MSSA_DU19-01S0003462	124206	BCHE	Distal
chr3	165719497	165719997	2	CD4 Naive._.MRSA_DU19-01S0003992	117724	BCHE	Distal
chr3	165720178	165720678	2	CD4 Naive._.MRSA_DU19-01S0003989	117043	BCHE	Distal
chr3	165742502	165743002	2	CD4 Naive._.MRSA_DU19-01S0003992	94719	BCHE	Distal
chr3	165744013	165744513	2	NK._.ANTH_control_BMI0101	93208	BCHE	Distal
chr3	165795631	165796131	2	B naive._.HI_control_AS11-18755	41590	BCHE	Intronic
chr3	165806028	165806528	2	NK._.MSSA_DU19-01S0003466	31193	BCHE	Intronic
chr3	165829812	165830312	2	NK._.MSSA_DU19-01S0004017	7409	BCHE	Exonic
chr3	165839587	165840087	10	NK._.MSSA_DU19-01S0003466	2364	BCHE	Distal
chr3	165854529	165855029	5	CD4 Naive._.MRSA_DU19-01S0003987	17306	BCHE	Distal
chr3	165856016	165856516	2	CD8 TEM._.MSSA_DU19-01S0003462	18793	BCHE	Distal
chr3	165867628	165868128	2	CD16 Mono._.ANTH_control_BMI0101	30405	BCHE	Distal
chr3	165896616	165897116	2	CD4 Naive._.MRSA_DU19-01S0003992	59393	BCHE	Distal
chr3	165918147	165918647	2	CD8 TEM._.ANTH_control_BMI0093	80924	BCHE	Distal
chr3	165918769	165919269	3	CD8 TEM._.MRSA_DU19-01S0003987	81546	BCHE	Distal
chr3	165920042	165920542	2	CD8 TEM._.MRSA_DU19-01S0003987	82819	BCHE	Distal
chr3	165924292	165924792	2	NK._.ANTH_control_BMI0095	87069	BCHE	Distal
chr3	165925467	165925967	2	B naive._.HI_control_AS09-13278	88244	BCHE	Distal
chr3	165928985	165929485	2	CD14 Mono._.ANTH_control_BMI0095	91762	BCHE	Distal
chr3	165952225	165952725	2	CD4 TCM._.HI_control_AS09-13278	115002	BCHE	Distal
chr3	165953389	165953889	2	CD16 Mono._.Other	116166	BCHE	Distal
chr3	165954919	165955419	2	CD16 Mono._.ANTH_control_BMI0094	117696	BCHE	Distal
chr3	165971898	165972398	2	CD16 Mono._.ANTH_control_BMI0094	134675	BCHE	Distal
chr3	165998813	165999313	2	CD8 TEM._.MRSA_DU19-01S0003994	161590	BCHE	Distal
chr3	166002301	166002801	2	B naive._.MRSA_DU19-01S0003542	165078	BCHE	Distal
chr3	166020157	166020657	2	CD8 TEM._.MRSA_DU19-01S0004015	182934	BCHE	Distal
chr3	166029283	166029783	2	CD8 TEM._.MRSA_DU19-01S0003987	192060	BCHE	Distal
chr3	166060904	166061404	3	CD4 TCM._.HI_control_AS09-13278	223681	BCHE	Distal
chr3	166089947	166090447	2	CD8 TEM._.MRSA_DU19-01S0003987	252724	BCHE	Distal
chr3	166090456	166090956	3	CD8 TEM._.MRSA_DU19-01S0003987	253233	BCHE	Distal
chr3	166109947	166110447	2	NK._.MSSA_DU19-01S0003492	272724	BCHE	Distal
chr3	166125371	166125871	2	B naive._.MSSA_DU19-01S0003507	288148	BCHE	Distal
chr3	166135280	166135780	2	CD4 Naive._.MRSA_DU19-01S0003992	298057	BCHE	Distal
chr3	166136892	166137392	2	CD8 TEM._.HI_control_AS14-03700	299669	BCHE	Distal
chr3	166174000	166174500	3	CD4 Naive._.MRSA_DU19-01S0003987	336777	BCHE	Distal
chr3	166176963	166177463	2	CD4 TCM._.MRSA_DU19-01S0003987	339740	BCHE	Distal
chr3	166223101	166223601	2	CD4 Naive._.MRSA_DU19-01S0003987	385878	BCHE	Distal
chr3	166243569	166244069	2	MAIT._.MRSA_DU19-01S0004011	406346	BCHE	Distal
chr3	166258294	166258794	2	CD4 Naive._.MRSA_DU19-01S0003992	421071	BCHE	Distal
chr3	166261490	166261990	2	CD4 Naive._.MRSA_DU19-01S0004013	424267	BCHE	Distal
chr3	166284980	166285480	3	Platelet._.MRSA_DU19-01S0004015	447757	BCHE	Distal
chr3	166291172	166291672	2	CD4 Naive._.MRSA_DU19-01S0003994	453949	BCHE	Distal
chr3	166291923	166292423	2	B naive._.MSSA_DU19-01S0003507	454700	BCHE	Distal
chr3	166333062	166333562	2	CD4 Naive._.MRSA_DU19-01S0003992	495839	BCHE	Distal
chr3	166342307	166342807	2	CD8 TEM._.HI_control_AS14-03700	505084	BCHE	Distal
chr3	166347575	166348075	4	B naive._.Other	510352	BCHE	Distal
chr3	166350912	166351412	2	CD4 Naive._.MSSA_DU19-01S0004017	513689	BCHE	Distal
chr3	166368437	166368937	2	B naive._.MSSA_DU19-01S0003507	531214	BCHE	Distal
chr3	166369032	166369532	3	CD8 TEM._.MRSA_DU19-01S0004015	531809	BCHE	Distal
chr3	166426024	166426524	2	CD8 TEM._.HI_control_AS14-03700	588801	BCHE	Distal
chr3	166443735	166444235	2	CD4 Naive._.MRSA_DU19-01S0003987	606512	BCHE	Distal
chr3	166444288	166444788	2	CD4 Naive._.HI_control_AS09-13278	607065	BCHE	Distal
chr3	166445867	166446367	4	CD14 Mono._.HI_control_AS17-00144	608644	BCHE	Distal
chr3	166456755	166457255	2	B naive._.HI_control_AS09-13278	619532	BCHE	Distal
chr3	166482794	166483294	2	CD4 Naive._.HI_control_AS17-00144	645571	BCHE	Distal
chr3	166489273	166489773	2	CD4 Naive._.MSSA_DU19-01S0004017	652050	BCHE	Distal
chr3	166521639	166522139	2	NK._.MSSA_DU19-01S0003492	684416	BCHE	Distal
chr3	166531654	166532154	2	Platelet._.MRSA_DU19-01S0003542	694431	BCHE	Distal
chr3	166560829	166561329	2	CD4 Naive._.MSSA_DU19-01S0003466	723606	BCHE	Distal
chr3	166561561	166562061	2	CD16 Mono._.MRSA_DU19-01S0004015	724338	BCHE	Distal
chr3	166572091	166572591	2	CD4 TCM._.HI_control_AS11-18755	734868	BCHE	Distal
chr3	166638837	166639337	3	CD4 Naive._.MRSA_DU19-01S0003992	742258	ZBBX	Distal
chr3	166676469	166676969	2	CD4 TCM._.HI_control_AS09-13278	704626	ZBBX	Distal
chr3	166743490	166743990	2	CD4 TCM._.HI_control_AS09-13278	637605	ZBBX	Distal
chr3	166764848	166765348	2	CD4 TCM._.MSSA_DU19-01S0003464	616247	ZBBX	Distal
chr3	166783588	166784088	2	NK._.HI_control_AS17-00144	597507	ZBBX	Distal
chr3	166805285	166805785	3	CD4 Naive._.MRSA_DU19-01S0003987	575810	ZBBX	Distal
chr3	166837122	166837622	2	B naive._.HI_control_AS09-13278	543973	ZBBX	Distal
chr3	166842611	166843111	3	CD4 Naive._.MRSA_DU19-01S0003992	538484	ZBBX	Distal
chr3	166844174	166844674	3	CD8 TEM._.MSSA_DU19-01S0003482	536921	ZBBX	Distal
chr3	166849870	166850370	2	MAIT._.HI_control_AS11-18755	531225	ZBBX	Distal
chr3	166865587	166866087	2	CD4 Naive._.MRSA_DU19-01S0003987	515508	ZBBX	Distal
chr3	166869425	166869925	2	NK._.MSSA_DU19-01S0003453	511670	ZBBX	Distal
chr3	166881039	166881539	2	B naive._.MSSA_DU19-01S0003515	500056	ZBBX	Distal
chr3	166900526	166901026	2	CD4 TCM._.MSSA_DU19-01S0003453	480569	ZBBX	Distal
chr3	166937526	166938026	2	NK._.MSSA_DU19-01S0004017	443569	ZBBX	Distal
chr3	166957166	166957666	2	CD4 Naive._.HI_control_AS09-13278	423929	ZBBX	Distal
chr3	166989280	166989780	2	CD4 Naive._.HI_control_AS09-13278	391815	ZBBX	Distal
chr3	166996185	166996685	2	NK._.MSSA_DU19-01S0004017	384910	ZBBX	Distal
chr3	167028408	167028908	2	B naive._.MSSA_DU19-01S0003507	352687	ZBBX	Distal
chr3	167034869	167035369	2	NK._.MSSA_DU19-01S0004017	346226	ZBBX	Distal
chr3	167084502	167085002	2	CD8 TEM._.HI_control_AS13-08590	296593	ZBBX	Distal
chr3	167109689	167110189	2	CD14 Mono._.HI_control_AS11-18755	271406	ZBBX	Distal
chr3	167116178	167116678	2	CD16 Mono._.MRSA_DU19-01S0003542	264917	ZBBX	Distal
chr3	167146832	167147332	22	CD14 Mono._.MRSA_DU19-01S0003992	234263	ZBBX	Distal
chr3	167148083	167148583	28	CD14 Mono._.MRSA_DU19-01S0003992	233012	ZBBX	Distal
chr3	167148956	167149456	2	CD16 Mono._.MSSA_DU19-01S0003464	232139	ZBBX	Distal
chr3	167160723	167161223	2	B naive._.HI_control_AS09-13278	220372	ZBBX	Distal
chr3	167162034	167162534	25	CD14 Mono._.MRSA_DU19-01S0003992	219061	ZBBX	Distal
chr3	167250397	167250897	2	CD4 Naive._.MRSA_DU19-01S0003994	130698	ZBBX	Intronic
chr3	167251567	167252067	2	CD14 Mono._.HI_control_AS11-18755	129528	ZBBX	Intronic
chr3	167253372	167253872	2	CD8 TEM._.HI_control_AS13-08590	127723	ZBBX	Intronic
chr3	167267522	167268022	2	MAIT._.MSSA_DU19-01S0003453	113573	ZBBX	Intronic
chr3	167268059	167268559	2	MAIT._.MSSA_DU19-01S0003464	113036	ZBBX	Intronic
chr3	167269975	167270475	2	CD16 Mono._.MRSA_DU19-01S0003987	111120	ZBBX	Intronic
chr3	167331268	167331768	2	B naive._.MSSA_DU19-01S0003464	49827	ZBBX	Intronic
chr3	167359067	167359567	3	CD4 Naive._.MRSA_DU19-01S0003992	22028	ZBBX	Intronic
chr3	167379504	167380004	2	CD4 TCM._.MRSA_DU19-01S0003989	1591	ZBBX	Exonic
chr3	167380047	167380547	16	B naive._.MSSA_DU19-01S0003509	1048	ZBBX	Exonic
chr3	167406809	167407309	11	CD14 Mono._.HI_control_AS09-13278	14262	LINC01327	Intronic
chr3	167420744	167421244	2	CD4 Naive._.MRSA_DU19-01S0003987	28197	LINC01327	Distal
chr3	167438349	167438849	2	CD14 Mono._.HI_control_AS09-13278	40404	SERPINI2	Distal
chr3	167450153	167450653	9	B naive._.MSSA_DU19-01S0003509	28600	SERPINI2	Intronic
chr3	167480710	167481210	17	CD14 Mono._.MSSA_DU19-01S0004017	1955	SERPINI2	Promoter
chr3	167481496	167481996	9	CD14 Mono._.MRSA_DU19-01S0003992	2741	SERPINI2	Intronic
chr3	167493205	167493705	2	CD14 Mono._.MRSA_DU19-01S0003992	14450	SERPINI2	Intronic
chr3	167502327	167502827	22	CD14 Mono._.MRSA_DU19-01S0003994	23572	SERPINI2	Intronic
chr3	167507885	167508385	13	CD14 Mono._.HI_control_AS14-03700	29130	SERPINI2	Intronic
chr3	167520306	167520806	4	CD14 Mono._.ANTH_control_BWJ0023	41551	SERPINI2	Intronic
chr3	167520945	167521445	31	CD14 Mono._.MRSA_DU19-01S0003992	42190	SERPINI2	Intronic
chr3	167540119	167540619	2	CD8 TEM._.MSSA_DU19-01S0003527	61364	SERPINI2	Intronic
chr3	167543643	167544143	2	CD14 Mono._.MRSA_DU19-01S0003992	64888	SERPINI2	Intronic
chr3	167598040	167598540	2	CD8 TEM._.MRSA_DU19-01S0003987	55692	WDR49	Intronic
chr3	167604519	167605019	2	CD8 TEM._.HI_control_AS09-13278	49213	WDR49	Intronic
chr3	167608784	167609284	2	CD8 TEM._.MRSA_DU19-01S0003987	44948	WDR49	Intronic
chr3	167609501	167610001	2	CD8 TEM._.HI_control_AS17-00144	44231	WDR49	Intronic
chr3	167610020	167610520	2	CD8 TEM._.MRSA_DU19-01S0003987	43712	WDR49	Intronic
chr3	167615697	167616197	2	CD8 TEM._.HI_control_AS09-13278	38035	WDR49	Intronic
chr3	167626879	167627379	2	CD8 TEM._.MRSA_DU19-01S0003987	26853	WDR49	Exonic
chr3	167632950	167633450	2	CD14 Mono._.HI_control_AS14-03700	20782	WDR49	Intronic
chr3	167649679	167650179	2	B naive._.ANTH_control_BMI0093	4053	WDR49	Intronic
chr3	167650873	167651373	12	CD14 Mono._.ANTH_control_BWJ0023	2859	WDR49	Intronic
chr3	167653044	167653544	5	CD14 Mono._.ANTH_control_BMI0094	688	WDR49	Exonic
chr3	167653741	167654241	30	CD14 Mono._.HI_control_AS14-03700	7	WDR49	Promoter
chr3	167661321	167661821	2	Platelet._.MRSA_DU19-01S0003542	7587	WDR49	Distal
chr3	167664471	167664971	2	Platelet._.MRSA_DU19-01S0004015	10737	WDR49	Distal
chr3	167684358	167684858	19	CD4 Naive._.MRSA_DU19-01S0003992	30624	WDR49	Intronic
chr3	167684947	167685447	2	CD4 Naive._.ANTH_control_BMI0093	31213	WDR49	Intronic
chr3	167691317	167691817	12	CD4 Naive._.MRSA_DU19-01S0003992	37583	WDR49	Intronic
chr3	167694894	167695394	2	CD8 TEM._.MRSA_DU19-01S0003987	39794	PDCD10	Intronic
chr3	167726727	167727227	2	CD4 Naive._.MSSA_DU19-01S0004017	7961	PDCD10	Intronic
chr3	167731290	167731790	2	CD16 Mono._.Other	3398	PDCD10	Intronic
chr3	167733932	167734432	12	CD4 Naive._.MRSA_DU19-01S0003987	756	PDCD10	Promoter
chr3	167734748	167735248	31	CD8 TEM._.MSSA_DU19-01S0003527	58	PDCD10	Promoter
chr3	167735391	167735891	26	CD4 Naive._.MRSA_DU19-01S0003992	397	SERPINI1	Promoter
chr3	167735994	167736494	5	CD4 Naive._.MSSA_DU19-01S0003462	1000	SERPINI1	Promoter
chr3	167740896	167741396	13	B naive._.HI_control_AS11-18755	5902	SERPINI1	Intronic
chr3	167746456	167746956	2	B naive._.HI_control_AS11-18755	11462	SERPINI1	Intronic
chr3	167747052	167747552	13	CD14 Mono._.HI_control_AS09-13278	12058	SERPINI1	Intronic
chr3	167749656	167750156	3	CD14 Mono._.MRSA_DU19-01S0003987	14662	SERPINI1	Intronic
chr3	167750279	167750779	22	CD16 Mono._.MRSA_DU19-01S0003542	15285	SERPINI1	Intronic
chr3	167754064	167754564	4	B naive._.HI_control_AS14-03700	19070	SERPINI1	Intronic
chr3	167762213	167762713	4	B naive._.HI_control_AS09-13278	27219	SERPINI1	Intronic
chr3	167762914	167763414	9	CD14 Mono._.ANTH_control_BMI0093	27920	SERPINI1	Intronic
chr3	167765196	167765696	2	CD8 TEM._.MSSA_DU19-01S0003507	30202	SERPINI1	Intronic
chr3	167771581	167772081	2	CD16 Mono._.ANTH_control_BMI0101	36587	SERPINI1	Intronic
chr3	167773413	167773913	2	B naive._.MRSA_DU19-01S0003989	38419	SERPINI1	Intronic
chr3	167798403	167798903	9	B naive._.HI_control_AS14-03700	63409	SERPINI1	Intronic
chr3	167810123	167810623	2	CD16 Mono._.MRSA_DU19-01S0003987	75129	SERPINI1	Intronic
chr3	167816336	167816836	2	CD14 Mono._.MRSA_DU19-01S0003992	79361	LRRC77P	Intronic
chr3	167822922	167823422	2	CD8 TEM._.MRSA_DU19-01S0003994	72775	LRRC77P	Intronic
chr3	167828513	167829013	4	B naive._.ANTH_control_BMI0093	67184	LRRC77P	Distal
chr3	167829054	167829554	9	B naive._.ANTH_control_BMI0093	66643	LRRC77P	Distal
chr3	167829980	167830480	16	B naive._.HI_control_AS09-13278	65717	LRRC77P	Distal
chr3	167837435	167837935	2	B naive._.HI_control_AS11-18755	58262	LRRC77P	Distal
chr3	167842693	167843193	6	CD14 Mono._.ANTH_control_BMI0094	53004	LRRC77P	Distal
chr3	167843212	167843712	4	B naive._.HI_control_AS09-13278	52485	LRRC77P	Distal
chr3	167843799	167844299	27	CD14 Mono._.MRSA_DU19-01S0003994	51898	LRRC77P	Distal
chr3	167855957	167856457	2	CD4 Naive._.MRSA_DU19-01S0003987	39740	LRRC77P	Distal
chr3	167859530	167860030	21	CD14 Mono._.HI_control_AS14-03700	36167	LRRC77P	Distal
chr3	167861615	167862115	27	CD14 Mono._.HI_control_AS11-18755	34082	LRRC77P	Distal
chr3	167862212	167862712	14	CD14 Mono._.HI_control_AS14-03700	33485	LRRC77P	Distal
chr3	167863803	167864303	7	CD14 Mono._.MRSA_DU19-01S0003987	31894	LRRC77P	Distal
chr3	167864489	167864989	6	CD16 Mono._.MSSA_DU19-01S0003453	31208	LRRC77P	Distal
chr3	167866341	167866841	27	CD14 Mono._.MRSA_DU19-01S0003992	29356	LRRC77P	Distal
chr3	167868715	167869215	2	CD8 TEM._.HI_control_AS17-00144	26982	LRRC77P	Distal
chr3	167876566	167877066	11	CD14 Mono._.MRSA_DU19-01S0003992	19131	LRRC77P	Distal
chr3	167881995	167882495	16	CD4 Naive._.MRSA_DU19-01S0003987	13702	LRRC77P	Distal
chr3	167889134	167889634	2	B naive._.MSSA_DU19-01S0003515	6563	LRRC77P	Distal
chr3	167892160	167892660	8	CD14 Mono._.HI_control_AS14-03700	3537	LRRC77P	Distal
chr3	167899026	167899526	17	CD14 Mono._.MRSA_DU19-01S0003994	3327	LRRC77P	Intronic
chr3	167913426	167913926	13	CD14 Mono._.MRSA_DU19-01S0003987	17727	LRRC77P	Intronic
chr3	167927940	167928440	10	CD14 Mono._.MRSA_DU19-01S0003542	32241	LRRC77P	Distal
chr3	167941572	167942072	26	CD14 Mono._.MRSA_DU19-01S0003992	45873	LRRC77P	Distal
chr3	167966813	167967313	2	CD4 Naive._.HI_control_AS17-00144	71114	LRRC77P	Distal
chr3	167972450	167972950	13	CD14 Mono._.ANTH_control_BWJ0023	76751	LRRC77P	Distal
chr3	167982479	167982979	2	B naive._.HI_control_AS09-13278	86780	LRRC77P	Distal
chr3	167992170	167992670	2	CD8 TEM._.HI_control_AS17-00144	96471	LRRC77P	Distal
chr3	168000565	168001065	2	CD16 Mono._.ANTH_control_BMI0095	95159	GOLIM4	Distal
chr3	168024646	168025146	12	CD14 Mono._.MRSA_DU19-01S0003992	71078	GOLIM4	Intronic
chr3	168030535	168031035	13	CD16 Mono._.Other	65189	GOLIM4	Intronic
chr3	168040520	168041020	2	NK._.MRSA_DU19-01S0004013	55204	GOLIM4	Intronic
chr3	168047158	168047658	12	CD4 Naive._.MRSA_DU19-01S0003992	48566	GOLIM4	Intronic
chr3	168054038	168054538	2	CD8 TEM._.MSSA_DU19-01S0004017	41686	GOLIM4	Intronic
chr3	168061562	168062062	5	CD8 TEM._.HI_control_AS09-13278	34162	GOLIM4	Intronic
chr3	168066006	168066506	11	CD14 Mono._.MRSA_DU19-01S0003992	29718	GOLIM4	Intronic
chr3	168073730	168074230	8	CD14 Mono._.MSSA_DU19-01S0003509	21994	GOLIM4	Intronic
chr3	168074672	168075172	3	CD14 Mono._.HI_control_AS14-03700	21052	GOLIM4	Intronic
chr3	168085396	168085896	8	NK._.MSSA_DU19-01S0003482	10328	GOLIM4	Intronic
chr3	168088306	168088806	2	CD4 Naive._.MRSA_DU19-01S0003992	7418	GOLIM4	Intronic
chr3	168089109	168089609	2	CD4 Naive._.MRSA_DU19-01S0003992	6615	GOLIM4	Intronic
chr3	168094626	168095126	24	CD14 Mono._.MRSA_DU19-01S0003992	1098	GOLIM4	Intronic
chr3	168095175	168095675	31	CD14 Mono._.MRSA_DU19-01S0003992	549	GOLIM4	Exonic
chr3	168095717	168096217	4	cDC2._.Other	7	GOLIM4	Promoter
chr3	168096244	168096744	15	CD14 Mono._.MSSA_DU19-01S0004017	518	GOLIM4	Promoter
chr3	168113422	168113922	2	CD4 Naive._.MRSA_DU19-01S0003992	17696	GOLIM4	Distal
chr3	168128430	168128930	2	CD4 Naive._.HI_control_AS17-00144	32704	GOLIM4	Distal
chr3	168141502	168142002	9	CD14 Mono._.MRSA_DU19-01S0003994	45776	GOLIM4	Distal
chr3	168156437	168156937	24	CD14 Mono._.HI_control_AS14-03700	60711	GOLIM4	Distal
chr3	168158813	168159313	2	CD4 TCM._.HI_control_AS09-13278	63087	GOLIM4	Distal
chr3	168165557	168166057	11	CD16 Mono._.ANTH_control_BMI0094	69831	GOLIM4	Distal
chr3	168168601	168169101	3	CD8 TEM._.HI_control_AS09-13278	72875	GOLIM4	Distal
chr3	168172411	168172911	6	NK._.MSSA_DU19-01S0003453	76685	GOLIM4	Distal
chr3	168173779	168174279	2	CD4 Naive._.HI_control_AS11-18755	78053	GOLIM4	Distal
chr3	168174451	168174951	2	CD4 Naive._.MRSA_DU19-01S0003994	78725	GOLIM4	Distal
chr3	168200472	168200972	2	CD4 Naive._.HI_control_AS17-00144	104746	GOLIM4	Distal
chr3	168204134	168204634	2	CD14 Mono._.MSSA_DU19-01S0003515	108408	GOLIM4	Distal
chr3	168204645	168205145	2	CD4 Naive._.MRSA_DU19-01S0003994	108919	GOLIM4	Distal
chr3	168211022	168211522	16	CD8 TEM._.HI_control_AS13-08590	115296	GOLIM4	Distal
chr3	168213868	168214368	14	NK._.MSSA_DU19-01S0004017	118142	GOLIM4	Distal
chr3	168219474	168219974	2	MAIT._.MSSA_DU19-01S0003462	123748	GOLIM4	Distal
chr3	168220498	168220998	2	CD14 Mono._.MSSA_DU19-01S0003515	124772	GOLIM4	Distal
chr3	168239225	168239725	3	CD14 Mono._.HI_control_AS09-13278	143499	GOLIM4	Distal
chr3	168248909	168249409	15	CD14 Mono._.MRSA_DU19-01S0003992	153183	GOLIM4	Distal
chr3	168249744	168250244	31	CD14 Mono._.MSSA_DU19-01S0004017	154018	GOLIM4	Distal
chr3	168250391	168250891	2	CD14 Mono._.MRSA_DU19-01S0003992	154665	GOLIM4	Distal
chr3	168255596	168256096	2	CD4 Naive._.MRSA_DU19-01S0003994	159870	GOLIM4	Distal
chr3	168302815	168303315	2	NK._.HI_control_AS11-18755	207089	GOLIM4	Distal
chr3	168312764	168313264	2	B naive._.MSSA_DU19-01S0003507	217038	GOLIM4	Distal
chr3	168336055	168336555	2	CD14 Mono._.MSSA_DU19-01S0003464	215548	MIR551B	Distal
chr3	168342297	168342797	2	CD4 TCM._.MRSA_DU19-01S0003987	209306	MIR551B	Distal
chr3	168346964	168347464	2	CD8 TEM._.HI_control_AS09-13278	204639	MIR551B	Distal
chr3	168383886	168384386	2	CD4 Naive._.HI_control_AS11-18755	167717	MIR551B	Distal
chr3	168417465	168417965	2	CD8 TEM._.MRSA_DU19-01S0004015	134138	MIR551B	Distal
chr3	168427135	168427635	6	CD14 Mono._.MSSA_DU19-01S0003509	124468	MIR551B	Distal
chr3	168428040	168428540	30	CD14 Mono._.HI_control_AS14-03700	123563	MIR551B	Distal
chr3	168435820	168436320	2	Platelet._.MRSA_DU19-01S0003542	115783	MIR551B	Distal
chr3	168447788	168448288	2	Platelet._.MRSA_DU19-01S0004015	103815	MIR551B	Distal
chr3	168455882	168456382	2	Platelet._.MRSA_DU19-01S0004015	95721	MIR551B	Distal
chr3	168462801	168463301	2	Platelet._.MRSA_DU19-01S0003542	88802	MIR551B	Distal
chr3	168467259	168467759	17	CD14 Mono._.HI_control_AS14-03700	84344	MIR551B	Distal
chr3	168473460	168473960	2	CD4 TCM._.ANTH_control_BMI0101	78143	MIR551B	Distal
chr3	168484565	168485065	2	B naive._.HI_control_AS09-13278	67038	MIR551B	Distal
chr3	168488101	168488601	2	CD4 Naive._.MRSA_DU19-01S0003987	63502	MIR551B	Distal
chr3	168514278	168514778	2	CD14 Mono._.HI_control_AS14-03700	37325	MIR551B	Distal
chr3	168531063	168531563	2	NK._.ANTH_control_BMI0101	20540	MIR551B	Distal
chr3	168532252	168532752	2	CD4 TCM._.HI_control_AS09-13278	19351	MIR551B	Distal
chr3	168558992	168559492	2	CD4 TCM._.HI_control_AS09-13278	7387	MIR551B	Distal
chr3	168596353	168596853	2	CD16 Mono._.ANTH_control_BMI0094	44748	MIR551B	Distal
chr3	168612090	168612590	3	CD4 Naive._.MSSA_DU19-01S0004017	60485	MIR551B	Distal
chr3	168619767	168620267	2	B naive._.ANTH_control_BMI0094	68162	MIR551B	Distal
chr3	168666852	168667352	2	B naive._.MRSA_DU19-01S0003542	115247	MIR551B	Distal
chr3	168700904	168701404	2	B naive._.HI_control_AS11-18755	149299	MIR551B	Distal
chr3	168709127	168709627	2	CD4 TCM._.MSSA_DU19-01S0004017	157522	MIR551B	Distal
chr3	168714817	168715317	2	NK._.MRSA_DU19-01S0004015	163212	MIR551B	Distal
chr3	168717581	168718081	2	NK._.MSSA_DU19-01S0003462	165976	MIR551B	Distal
chr3	168729498	168729998	2	CD4 TCM._.MSSA_DU19-01S0004017	173617	LINC02082	Distal
chr3	168763148	168763648	2	CD8 TEM._.MRSA_DU19-01S0003987	139967	LINC02082	Distal
chr3	168847002	168847502	3	CD16 Mono._.ANTH_control_BMI0095	56113	LINC02082	Distal
chr3	168864869	168865369	2	CD4 Naive._.MRSA_DU19-01S0003549	38246	LINC02082	Distal
chr3	169021490	169021990	2	B naive._.HI_control_AS09-13278	118373	LINC02082	Distal
chr3	169041594	169042094	5	CD14 Mono._.MRSA_DU19-01S0003992	138477	LINC02082	Distal
chr3	169058978	169059478	2	CD4 TCM._.MSSA_DU19-01S0003492	155861	LINC02082	Distal
chr3	169060989	169061489	2	B naive._.ANTH_control_BMI0095	157872	LINC02082	Distal
chr3	169119794	169120294	2	CD14 Mono._.MSSA_DU19-01S0004017	216677	LINC02082	Intronic
chr3	169139991	169140491	2	B naive._.HI_control_AS09-13278	236874	LINC02082	Intronic
chr3	169146283	169146783	28	CD14 Mono._.MRSA_DU19-01S0003992	243166	LINC02082	Exonic
chr3	169147070	169147570	28	CD14 Mono._.MRSA_DU19-01S0003987	243953	LINC02082	Exonic
chr3	169147625	169148125	13	CD16 Mono._.MRSA_DU19-01S0003542	244508	LINC02082	Intronic
chr3	169149214	169149714	30	CD14 Mono._.MRSA_DU19-01S0003994	246097	LINC02082	Intronic
chr3	169149821	169150321	7	CD16 Mono._.MSSA_DU19-01S0003464	246704	LINC02082	Intronic
chr3	169150637	169151137	8	CD16 Mono._.MRSA_DU19-01S0003987	247520	LINC02082	Intronic
chr3	169153534	169154034	28	CD14 Mono._.MRSA_DU19-01S0003992	250417	LINC02082	Intronic
chr3	169158367	169158867	8	CD16 Mono._.ANTH_control_BMI0093	255250	LINC02082	Intronic
chr3	169158923	169159423	17	CD16 Mono._.ANTH_control_BMI0095	255806	LINC02082	Intronic
chr3	169161891	169162391	2	B naive._.MSSA_DU19-01S0003507	258774	LINC02082	Intronic
chr3	169177856	169178356	3	CD16 Mono._.ANTH_control_BMI0099	269760	LOC105374205	Intronic
chr3	169195986	169196486	2	B naive._.MSSA_DU19-01S0003464	251630	LOC105374205	Intronic
chr3	169206324	169206824	2	B naive._.HI_control_AS09-13278	241292	LOC105374205	Intronic
chr3	169213973	169214473	3	CD16 Mono._.MSSA_DU19-01S0003464	233643	LOC105374205	Intronic
chr3	169218225	169218725	3	CD16 Mono._.MRSA_DU19-01S0003987	229391	LOC105374205	Intronic
chr3	169227874	169228374	25	CD14 Mono._.MRSA_DU19-01S0003992	219742	LOC105374205	Intronic
chr3	169228415	169228915	2	cDC2._.Other	219201	LOC105374205	Intronic
chr3	169236664	169237164	2	CD16 Mono._.ANTH_control_BMI0101	210952	LOC105374205	Intronic
chr3	169242183	169242683	4	CD14 Mono._.MRSA_DU19-01S0003992	205433	LOC105374205	Intronic
chr3	169243561	169244061	2	NK._.MSSA_DU19-01S0004017	204055	LOC105374205	Intronic
chr3	169300313	169300813	2	NK._.MSSA_DU19-01S0003492	147303	LOC105374205	Intronic
chr3	169310520	169311020	12	CD16 Mono._.MRSA_DU19-01S0003978	137096	LOC105374205	Intronic
chr3	169311275	169311775	13	CD14 Mono._.HI_control_AS09-13278	136341	LOC105374205	Intronic
chr3	169311800	169312300	5	CD16 Mono._.MSSA_DU19-01S0003482	135816	LOC105374205	Intronic
chr3	169322906	169323406	9	CD14 Mono._.MRSA_DU19-01S0003992	124710	LOC105374205	Intronic
chr3	169323913	169324413	17	CD14 Mono._.MRSA_DU19-01S0003992	123703	LOC105374205	Intronic
chr3	169327309	169327809	6	CD14 Mono._.MRSA_DU19-01S0003992	120307	LOC105374205	Intronic
chr3	169327844	169328344	31	CD14 Mono._.MRSA_DU19-01S0003992	119772	LOC105374205	Intronic
chr3	169328406	169328906	4	CD16 Mono._.MRSA_DU19-01S0003542	119210	LOC105374205	Intronic
chr3	169334899	169335399	3	CD14 Mono._.HI_control_AS17-00144	112717	LOC105374205	Intronic
chr3	169363435	169363935	4	CD14 Mono._.MRSA_DU19-01S0003987	84181	LOC105374205	Intronic
chr3	169384542	169385042	8	CD14 Mono._.ANTH_control_BWJ0023	63074	LOC105374205	Intronic
chr3	169387850	169388350	12	CD14 Mono._.MRSA_DU19-01S0003992	59766	LOC105374205	Intronic
chr3	169440720	169441220	2	CD16 Mono._.MRSA_DU19-01S0003987	6896	LOC105374205	Intronic
chr3	169509259	169509759	2	CD4 TCM._.HI_control_AS14-03700	61641	LOC105374205	Intronic
chr3	169534663	169535163	3	CD14 Mono._.ANTH_control_BMI0095	87045	LOC105374205	Intronic
chr3	169535186	169535686	3	CD4 Naive._.MRSA_DU19-01S0003992	87568	LOC105374205	Intronic
chr3	169538944	169539444	2	NK_CD56bright._.ANTH_control_BMI0099	91326	LOC105374205	Intronic
chr3	169541236	169541736	2	CD4 Naive._.MSSA_DU19-01S0004017	93618	LOC105374205	Intronic
chr3	169546359	169546859	2	CD16 Mono._.MSSA_DU19-01S0003482	98741	LOC105374205	Intronic
chr3	169546969	169547469	4	CD16 Mono._.Other	99351	LOC105374205	Intronic
chr3	169557404	169557904	2	B naive._.HI_control_AS11-18755	105963	MECOM	Intronic
chr3	169564830	169565330	2	CD14 Mono._.HI_control_AS17-00144	98537	MECOM	Intronic
chr3	169576558	169577058	2	CD14 Mono._.HI_control_AS11-18755	86809	MECOM	Intronic
chr3	169602942	169603442	2	CD4 TCM._.MSSA_DU19-01S0004017	60425	MECOM	Intronic
chr3	169629659	169630159	2	CD8 TEM._.MSSA_DU19-01S0003492	33708	MECOM	Intronic
chr3	169634586	169635086	7	CD4 Naive._.MSSA_DU19-01S0003462	28781	MECOM	Intronic
chr3	169643676	169644176	2	CD4 Naive._.MSSA_DU19-01S0004017	19691	MECOM	Intronic
chr3	169658400	169658900	10	CD14 Mono._.MRSA_DU19-01S0003992	4967	MECOM	Intronic
chr3	169658934	169659434	2	CD16 Mono._.ANTH_control_BMI0093	4433	MECOM	Intronic
chr3	169659921	169660421	2	CD4 TCM._.HI_control_AS09-13278	3446	MECOM	Intronic
chr3	169660947	169661447	25	CD14 Mono._.MRSA_DU19-01S0003987	2420	MECOM	Intronic
chr3	169661531	169662031	11	CD4 TCM._.MSSA_DU19-01S0004017	1836	MECOM	Intronic
chr3	169662424	169662924	28	CD14 Mono._.MRSA_DU19-01S0003992	943	MECOM	Intronic
chr3	169663224	169663724	9	CD4 Naive._.MRSA_DU19-01S0003992	143	MECOM	Exonic
chr3	169663917	169664417	17	CD14 Mono._.MRSA_DU19-01S0003992	548	MECOM	Promoter
chr3	169665521	169666021	2	NK._.MSSA_DU19-01S0003462	2152	MECOM	Distal
chr3	169666313	169666813	5	CD16 Mono._.MSSA_DU19-01S0003464	2944	MECOM	Distal
chr3	169668258	169668758	14	CD14 Mono._.MRSA_DU19-01S0003992	4889	MECOM	Distal
chr3	169669004	169669504	24	CD14 Mono._.MRSA_DU19-01S0003992	5635	MECOM	Distal
chr3	169676883	169677383	14	CD14 Mono._.MRSA_DU19-01S0003992	13514	MECOM	Distal
chr3	169686794	169687294	2	NK_CD56bright._.ANTH_control_BWJ0023	23425	MECOM	Distal
chr3	169699474	169699974	2	NK._.MRSA_DU19-01S0004013	36105	MECOM	Distal
chr3	169746462	169746962	3	CD14 Mono._.HI_control_AS14-03700	18347	TERC	Distal
chr3	169748620	169749120	5	CD4 Naive._.MSSA_DU19-01S0003509	16189	TERC	Distal
chr3	169759311	169759811	16	CD4 TCM._.HI_control_AS17-00144	5498	TERC	Distal
chr3	169762355	169762855	6	B naive._.ANTH_control_BMI0094	2454	TERC	Distal
chr3	169762869	169763369	25	NK._.MSSA_DU19-01S0003492	1940	TERC	Distal
chr3	169763426	169763926	3	CD4 TCM._.MRSA_DU19-01S0003987	1383	TERC	Distal
chr3	169764116	169764616	16	B naive._.MSSA_DU19-01S0003507	693	TERC	Distal
chr3	169764859	169765359	31	CD8 TEM._.HI_control_AS09-13278	48	TERC	Promoter
chr3	169765390	169765890	8	CD8 TEM._.ANTH_control_BMI0093	579	TERC	Promoter
chr3	169767524	169768024	3	CD4 Naive._.MRSA_DU19-01S0003992	2120	ACTRT3	Exonic
chr3	169768207	169768707	7	NK._.MSSA_DU19-01S0003492	1437	ACTRT3	Intronic
chr3	169769392	169769892	29	CD14 Mono._.MRSA_DU19-01S0003987	252	ACTRT3	Exonic
chr3	169771482	169771982	14	CD16 Mono._.ANTH_control_BMI0099	1098	MYNN	Promoter
chr3	169772015	169772515	28	CD4 Naive._.MRSA_DU19-01S0003987	565	MYNN	Promoter
chr3	169772541	169773041	28	CD14 Mono._.MRSA_DU19-01S0003992	39	MYNN	Promoter
chr3	169773122	169773622	30	CD4 Naive._.MRSA_DU19-01S0003987	540	MYNN	Exonic
chr3	169773656	169774156	9	CD4 TCM._.HI_control_AS09-13278	1074	MYNN	Intronic
chr3	169780668	169781168	8	CD8 TEM._.HI_control_AS13-08590	8086	MYNN	Intronic
chr3	169811677	169812177	6	CD8 TEM._.HI_control_AS09-13278	1058	LRRC34	Intronic
chr3	169812340	169812840	16	B naive._.ANTH_control_BMI0094	395	LRRC34	Exonic
chr3	169813158	169813658	7	NK._.MSSA_DU19-01S0003482	421	LRRC34	Promoter
chr3	169813716	169814216	16	B naive._.ANTH_control_BWJ0023	979	LRRC34	Promoter
chr3	169814268	169814768	2	CD16 Mono._.ANTH_control_BMI0095	1531	LRRC34	Promoter
chr3	169835987	169836487	14	B naive._.ANTH_control_BMI0095	14314	LRRIQ4	Intronic
chr3	169836657	169837157	4	B naive._.MSSA_DU19-01S0003515	14984	LRRIQ4	Intronic
chr3	169840985	169841485	10	B naive._.HI_control_AS11-18755	19312	LRRIQ4	Intronic
chr3	169846137	169846637	3	B naive._.ANTH_control_BMI0094	23542	LRRC31	Intronic
chr3	169846652	169847152	14	B naive._.ANTH_control_BWJ0023	23027	LRRC31	Intronic
chr3	169863368	169863868	27	CD14 Mono._.MRSA_DU19-01S0003994	6311	LRRC31	Intronic
chr3	169865339	169865839	30	CD14 Mono._.HI_control_AS17-00144	4340	LRRC31	Intronic
chr3	169867798	169868298	4	CD14 Mono._.MRSA_DU19-01S0003987	1881	LRRC31	Intronic
chr3	169871412	169871912	3	CD4 TCM._.ANTH_control_BMI0094	1731	LRRC31	Promoter
chr3	169880707	169881207	2	CD14 Mono._.HI_control_AS09-13278	11026	LRRC31	Distal
chr3	169892940	169893440	2	CD8 TEM._.MRSA_DU19-01S0003994	18381	SAMD7	Distal
chr3	169930134	169930634	12	B naive._.MSSA_DU19-01S0003515	18811	SAMD7	Intronic
chr3	169931208	169931708	4	B naive._.ANTH_control_BMI0099	19885	SAMD7	Intronic
chr3	169931983	169932483	16	B naive._.HI_control_AS11-18755	20660	SAMD7	Intronic
chr3	169932594	169933094	2	B naive._.ANTH_control_BMI0093	21271	SAMD7	Intronic
chr3	169933482	169933982	5	B naive._.MSSA_DU19-01S0003464	22159	SAMD7	Intronic
chr3	169940397	169940897	16	B naive._.MSSA_DU19-01S0003515	25987	SEC62	Intronic
chr3	169940923	169941423	6	B naive._.ANTH_control_BMI0094	25461	SEC62	Intronic
chr3	169945244	169945744	31	CD14 Mono._.MSSA_DU19-01S0004017	21140	SEC62	Exonic
chr3	169951941	169952441	30	CD14 Mono._.HI_control_AS09-13278	14443	SEC62	Intronic
chr3	169954048	169954548	30	CD14 Mono._.MRSA_DU19-01S0003992	12336	SEC62	Exonic
chr3	169954745	169955245	3	B naive._.ANTH_control_BWJ0023	11639	SEC62	Exonic
chr3	169955393	169955893	10	CD14 Mono._.MSSA_DU19-01S0003466	10991	SEC62	Intronic
chr3	169965578	169966078	3	CD8 TEM._.MRSA_DU19-01S0003987	806	SEC62	Promoter
chr3	169966505	169967005	30	CD4 Naive._.HI_control_AS17-00144	20	LOC100128164	Promoter
chr3	169967266	169967766	30	CD8 TEM._.MRSA_DU19-01S0004015	781	LOC100128164	Promoter
chr3	169969146	169969646	2	CD16 Mono._.ANTH_control_BMI0095	2661	LOC100128164	Intronic
chr3	169970985	169971485	2	CD4 TCM._.MRSA_DU19-01S0003987	4500	LOC100128164	Intronic
chr3	169979983	169980483	24	CD14 Mono._.MSSA_DU19-01S0004017	13498	LOC100128164	Intronic
chr3	169992738	169993238	8	CD16 Mono._.MRSA_DU19-01S0003987	26253	LOC100128164	Exonic
chr3	169996583	169997083	2	CD14 Mono._.MRSA_DU19-01S0003987	30098	LOC100128164	Exonic
chr3	169998584	169999084	20	CD14 Mono._.MSSA_DU19-01S0004017	32099	LOC100128164	Distal
chr3	170002787	170003287	16	CD14 Mono._.MRSA_DU19-01S0003992	34891	GPR160	Distal
chr3	170003301	170003801	5	B naive._.ANTH_control_BMI0093	34377	GPR160	Distal
chr3	170006942	170007442	27	CD14 Mono._.MRSA_DU19-01S0003542	30736	GPR160	Distal
chr3	170021043	170021543	6	B naive._.ANTH_control_BWJ0023	16635	GPR160	Distal
chr3	170025095	170025595	28	CD14 Mono._.MRSA_DU19-01S0003992	12583	GPR160	Distal
chr3	170027516	170028016	2	CD4 Naive._.HI_control_AS11-18755	10162	GPR160	Distal
chr3	170032825	170033325	2	NK_CD56bright._.ANTH_control_BMI0099	4853	GPR160	Distal
chr3	170033358	170033858	31	CD4 TCM._.MRSA_DU19-01S0003987	4320	GPR160	Distal
chr3	170033873	170034373	7	CD4 TCM._.ANTH_control_BMI0093	3805	GPR160	Distal
chr3	170037164	170037664	4	CD8 TEM._.MSSA_DU19-01S0003466	514	GPR160	Promoter
chr3	170037681	170038181	31	CD14 Mono._.MRSA_DU19-01S0003992	1	GPR160	Promoter
chr3	170038698	170039198	13	B naive._.ANTH_control_BMI0094	1018	GPR160	Exonic
chr3	170044233	170044733	4	cDC2._.ANTH_control_BMI0099	6553	GPR160	Intronic
chr3	170044875	170045375	15	B naive._.MSSA_DU19-01S0003464	7195	GPR160	Intronic
chr3	170046321	170046821	2	CD8 TEM._.MRSA_DU19-01S0004015	8641	GPR160	Intronic
chr3	170054149	170054649	4	CD14 Mono._.HI_control_AS14-03700	16469	GPR160	Intronic
chr3	170055133	170055633	6	B naive._.ANTH_control_BMI0095	17453	GPR160	Intronic
chr3	170058026	170058526	3	B naive._.MRSA_DU19-01S0003989	20346	GPR160	Intronic
chr3	170128556	170129056	10	CD14 Mono._.MRSA_DU19-01S0003994	52942	PHC3	Exonic
chr3	170129063	170129563	11	CD14 Mono._.MSSA_DU19-01S0003509	52435	PHC3	Exonic
chr3	170132317	170132817	20	CD16 Mono._.ANTH_control_BMI0095	49181	PHC3	Intronic
chr3	170137898	170138398	2	CD16 Mono._.ANTH_control_BMI0095	43600	PHC3	Intronic
chr3	170144419	170144919	3	B naive._.ANTH_control_BMI0094	37079	PHC3	Intronic
chr3	170145229	170145729	3	MAIT._.MSSA_DU19-01S0003466	36269	PHC3	Exonic
chr3	170154418	170154918	16	B naive._.MSSA_DU19-01S0003515	27080	PHC3	Intronic
chr3	170175356	170175856	2	NK._.HI_control_AS13-08590	6142	PHC3	Intronic
chr3	170178573	170179073	28	CD8 TEM._.MRSA_DU19-01S0003987	2925	PHC3	Exonic
chr3	170179369	170179869	8	CD16 Mono._.ANTH_control_BMI0095	2129	PHC3	Intronic
chr3	170180000	170180500	27	CD4 TCM._.MRSA_DU19-01S0003987	1498	PHC3	Intronic
chr3	170180870	170181370	31	CD8 TEM._.HI_control_AS13-08590	628	PHC3	Intronic
chr3	170181463	170181963	31	CD8 TEM._.MRSA_DU19-01S0003987	35	PHC3	Promoter
chr3	170188473	170188973	2	B naive._.ANTH_control_BMI0094	6973	PHC3	Distal
chr3	170189046	170189546	28	CD4 Naive._.MRSA_DU19-01S0003992	7546	PHC3	Distal
chr3	170189814	170190314	13	CD16 Mono._.MSSA_DU19-01S0003482	8314	PHC3	Distal
chr3	170197131	170197631	2	NK._.MSSA_DU19-01S0004017	15631	PHC3	Distal
chr3	170198920	170199420	2	B memory._.MSSA_DU19-01S0003515	17420	PHC3	Distal
chr3	170218371	170218871	2	CD4 Naive._.HI_control_AS17-00144	3743	PRKCI	Distal
chr3	170221044	170221544	3	CD8 TEM._.ANTH_control_BMI0095	1070	PRKCI	Promoter
chr3	170222139	170222639	31	CD14 Mono._.HI_control_AS09-13278	23	PRKCI	Promoter
chr3	170222667	170223167	17	CD4 Naive._.MRSA_DU19-01S0003549	551	PRKCI	Intronic
chr3	170223176	170223676	27	CD4 Naive._.MRSA_DU19-01S0003549	1060	PRKCI	Intronic
chr3	170257047	170257547	2	B memory._.Other	34931	PRKCI	Intronic
chr3	170258661	170259161	9	B naive._.ANTH_control_BMI0095	36545	PRKCI	Intronic
chr3	170277160	170277660	31	CD8 TEM._.HI_control_AS11-18755	55044	PRKCI	Intronic
chr3	170277776	170278276	15	CD8 TEM._.HI_control_AS11-18755	55660	PRKCI	Intronic
chr3	170301375	170301875	6	CD16 Mono._.Other	56052	SKIL	Intronic
chr3	170310086	170310586	16	B naive._.ANTH_control_BMI0095	47341	SKIL	Distal
chr3	170314029	170314529	2	B naive._.MSSA_DU19-01S0003515	43398	SKIL	Distal
chr3	170321244	170321744	9	CD16 Mono._.ANTH_control_BMI0099	36183	SKIL	Distal
chr3	170327076	170327576	2	NK_CD56bright._.ANTH_control_BWJ0023	30351	SKIL	Distal
chr3	170331207	170331707	5	B naive._.HI_control_AS09-13278	26220	SKIL	Distal
chr3	170347625	170348125	2	CD4 Naive._.MRSA_DU19-01S0003987	9802	SKIL	Distal
chr3	170348630	170349130	12	B naive._.HI_control_AS11-18755	8797	SKIL	Distal
chr3	170350423	170350923	11	B naive._.HI_control_AS11-18755	7004	SKIL	Distal
chr3	170350924	170351424	11	B naive._.ANTH_control_BMI0095	6503	SKIL	Distal
chr3	170352894	170353394	16	B naive._.MSSA_DU19-01S0003466	4533	SKIL	Distal
chr3	170355154	170355654	2	B naive._.MSSA_DU19-01S0003464	2273	SKIL	Distal
chr3	170356214	170356714	31	CD14 Mono._.MSSA_DU19-01S0004017	1213	SKIL	Promoter
chr3	170356811	170357311	29	CD14 Mono._.MRSA_DU19-01S0003994	616	SKIL	Promoter
chr3	170357317	170357817	7	B memory._.ANTH_control_BWJ0023	110	SKIL	Promoter
chr3	170358104	170358604	22	CD16 Mono._.MRSA_DU19-01S0003549	675	SKIL	Intronic
chr3	170359152	170359652	3	CD4 Naive._.MRSA_DU19-01S0003987	1723	SKIL	Intronic
chr3	170360241	170360741	6	CD16 Mono._.MRSA_DU19-01S0003987	2812	SKIL	Exonic
chr3	170360763	170361263	10	CD14 Mono._.MRSA_DU19-01S0003542	3334	SKIL	Exonic
chr3	170363495	170363995	2	B naive._.MSSA_DU19-01S0003464	6066	SKIL	Intronic
chr3	170365607	170366107	3	CD8 TEM._.HI_control_AS13-08590	8178	SKIL	Intronic
chr3	170366375	170366875	2	B naive._.MSSA_DU19-01S0003464	8946	SKIL	Intronic
chr3	170366955	170367455	4	B naive._.ANTH_control_BMI0095	9526	SKIL	Intronic
chr3	170367657	170368157	8	B naive._.ANTH_control_BMI0095	10228	SKIL	Intronic
chr3	170368879	170369379	3	CD4 Naive._.HI_control_AS17-00144	11450	SKIL	Intronic
chr3	170370596	170371096	2	B naive._.HI_control_AS09-13278	13167	SKIL	Intronic
chr3	170387988	170388488	3	CD16 Mono._.ANTH_control_BMI0101	30559	SKIL	Intronic
chr3	170406418	170406918	2	CD4 TCM._.HI_control_AS09-13278	12196	CLDN11	Distal
chr3	170414050	170414550	8	CD8 Naive._.MSSA_DU19-01S0003466	4564	CLDN11	Distal
chr3	170418658	170419158	7	B naive._.HI_control_AS11-18755	42	CLDN11	Promoter
chr3	170419453	170419953	12	CD4 Naive._.MRSA_DU19-01S0003987	837	CLDN11	Intronic
chr3	170425211	170425711	2	CD8 TEM._.HI_control_AS13-08590	6595	CLDN11	Intronic
chr3	170426164	170426664	2	NK_CD56bright._.1	7548	CLDN11	Intronic
chr3	170445119	170445619	2	NK._.MSSA_DU19-01S0004017	26503	CLDN11	Intronic
chr3	170496494	170496994	2	CD14 Mono._.MSSA_DU19-01S0003515	77878	CLDN11	Intronic
chr3	170523211	170523711	15	CD14 Mono._.MRSA_DU19-01S0003992	62612	SLC7A14	Intronic
chr3	170533082	170533582	3	CD4 TCM._.ANTH_control_BMI0094	52741	SLC7A14	Intronic
chr3	170584472	170584972	3	CD4 TCM._.MSSA_DU19-01S0003453	1351	SLC7A14	Intronic
chr3	170614585	170615085	6	CD14 Mono._.MRSA_DU19-01S0003978	28760	SLC7A14	Intronic
chr3	170640842	170641342	2	CD16 Mono._.MSSA_DU19-01S0003482	55017	SLC7A14	Intronic
chr3	170642534	170643034	2	CD4 TCM._.MRSA_DU19-01S0003989	56709	SLC7A14	Intronic
chr3	170643088	170643588	2	CD4 TCM._.HI_control_AS17-00144	57263	SLC7A14	Intronic
chr3	170690343	170690843	2	CD4 TCM._.MSSA_DU19-01S0003453	104518	SLC7A14	Intronic
chr3	170709068	170709568	3	CD14 Mono._.MRSA_DU19-01S0003992	123243	SLC7A14	Intronic
chr3	170724407	170724907	5	CD14 Mono._.MRSA_DU19-01S0003992	138582	SLC7A14	Intronic
chr3	170768317	170768817	18	NK._.ANTH_control_BWJ0023	101915	RPL22L1	Intronic
chr3	170768898	170769398	2	MAIT._.ANTH_control_BWJ0023	101334	RPL22L1	Intronic
chr3	170778785	170779285	2	CD4 Naive._.MRSA_DU19-01S0004011	91447	RPL22L1	Intronic
chr3	170791767	170792267	2	CD14 Mono._.MRSA_DU19-01S0003994	78465	RPL22L1	Intronic
chr3	170809036	170809536	2	CD4 TCM._.MSSA_DU19-01S0003466	61196	RPL22L1	Intronic
chr3	170811874	170812374	23	CD14 Mono._.MRSA_DU19-01S0003994	58358	RPL22L1	Intronic
chr3	170815285	170815785	3	CD4 TCM._.MSSA_DU19-01S0003507	54947	RPL22L1	Intronic
chr3	170824481	170824981	2	NK._.HI_control_AS17-00144	45751	RPL22L1	Intronic
chr3	170829911	170830411	2	cDC2._.ANTH_control_BMI0099	40321	RPL22L1	Intronic
chr3	170832323	170832823	2	MAIT._.ANTH_control_BMI0101	37909	RPL22L1	Intronic
chr3	170859271	170859771	2	NK._.MRSA_DU19-01S0004011	10961	RPL22L1	Intronic
chr3	170863745	170864245	3	CD16 Mono._.MRSA_DU19-01S0003549	6487	RPL22L1	Distal
chr3	170907734	170908234	11	CD8 TEM._.HI_control_AS13-08590	708	EIF5A2	Intronic
chr3	170908448	170908948	13	MAIT._.HI_control_AS11-18755	4	EIF5A2	Promoter
chr3	170908983	170909483	6	B naive._.MSSA_DU19-01S0003507	539	EIF5A2	Promoter
chr3	170909563	170910063	7	CD4 Naive._.MRSA_DU19-01S0003987	1119	EIF5A2	Promoter
chr3	170910487	170910987	5	CD4 TCM._.MSSA_DU19-01S0003527	2043	EIF5A2	Distal
chr3	170914528	170915028	2	CD8 TEM._.MRSA_DU19-01S0003994	6084	EIF5A2	Distal
chr3	170917046	170917546	2	CD16 Mono._.ANTH_control_BMI0101	8602	EIF5A2	Distal
chr3	170953276	170953776	2	CD14 Mono._.HI_control_AS14-03700	44832	EIF5A2	Distal
chr3	170961487	170961987	2	CD4 Naive._.MSSA_DU19-01S0003464	53043	EIF5A2	Distal
chr3	170967628	170968128	4	CD14 Mono._.HI_control_AS11-18755	58871	SLC2A2	Distal
chr3	170974478	170974978	2	CD8 TEM._.HI_control_AS17-00144	52021	SLC2A2	Distal
chr3	170999750	171000250	2	MAIT._.MSSA_DU19-01S0003527	26749	SLC2A2	Intronic
chr3	171001763	171002263	11	NK._.MSSA_DU19-01S0003466	24736	SLC2A2	Intronic
chr3	171005778	171006278	2	CD4 TCM._.MRSA_DU19-01S0003992	20721	SLC2A2	Exonic
chr3	171014104	171014604	2	CD4 TCM._.MRSA_DU19-01S0003992	12395	SLC2A2	Intronic
chr3	171028182	171028682	8	MAIT._.ANTH_control_BWJ0023	1681	SLC2A2	Promoter
chr3	171049781	171050281	10	CD14 Mono._.HI_control_AS09-13278	23280	SLC2A2	Distal
chr3	171072381	171072881	2	cDC2._.Other	34127	MIR569	Intronic
chr3	171089331	171089831	2	CD14 Mono._.MRSA_DU19-01S0004013	17177	MIR569	Intronic
chr3	171156972	171157472	3	NK_CD56bright._.ANTH_control_BWJ0023	50462	MIR569	Intronic
chr3	171163144	171163644	8	CD4 TCM._.MRSA_DU19-01S0003987	56634	MIR569	Intronic
chr3	171165674	171166174	3	CD4 TCM._.HI_control_AS09-13278	59164	MIR569	Intronic
chr3	171172771	171173271	2	NK._.MRSA_DU19-01S0004013	66261	MIR569	Intronic
chr3	171173712	171174212	30	CD14 Mono._.HI_control_AS09-13278	67202	MIR569	Intronic
chr3	171175031	171175531	2	CD4 TCM._.HI_control_AS14-03700	68521	MIR569	Exonic
chr3	171178693	171179193	16	CD14 Mono._.ANTH_control_BMI0094	72183	MIR569	Intronic
chr3	171184296	171184796	2	CD8 TEM._.MSSA_DU19-01S0004017	77786	MIR569	Intronic
chr3	171187607	171188107	13	CD4 Naive._.MRSA_DU19-01S0003992	81097	MIR569	Intronic
chr3	171199287	171199787	2	CD16 Mono._.ANTH_control_BMI0093	92777	MIR569	Intronic
chr3	171205402	171205902	2	MAIT._.HI_control_AS11-18755	98892	MIR569	Intronic
chr3	171208853	171209353	2	CD4 Naive._.HI_control_AS09-13278	102343	MIR569	Intronic
chr3	171225080	171225580	15	CD4 Naive._.MRSA_DU19-01S0003992	118570	MIR569	Intronic
chr3	171245747	171246247	3	CD4 TCM._.HI_control_AS09-13278	139237	MIR569	Intronic
chr3	171246876	171247376	4	CD4 TCM._.ANTH_control_BMI0093	140366	MIR569	Intronic
chr3	171247582	171248082	5	CD4 TCM._.MSSA_DU19-01S0003453	141072	MIR569	Intronic
chr3	171248111	171248611	2	B naive._.HI_control_AS09-13278	141601	MIR569	Intronic
chr3	171248757	171249257	9	CD8 TEM._.HI_control_AS14-03700	142247	MIR569	Intronic
chr3	171251925	171252425	7	CD4 Naive._.MRSA_DU19-01S0003987	145415	MIR569	Intronic
chr3	171255415	171255915	23	CD4 Naive._.MSSA_DU19-01S0004017	148905	MIR569	Intronic
chr3	171256598	171257098	4	CD8 TEM._.MRSA_DU19-01S0003978	150088	MIR569	Intronic
chr3	171257215	171257715	18	CD4 TCM._.MSSA_DU19-01S0003527	150705	MIR569	Intronic
chr3	171258172	171258672	2	CD8 TEM._.ANTH_control_BMI0099	151662	MIR569	Intronic
chr3	171261446	171261946	3	CD14 Mono._.HI_control_AS09-13278	154936	MIR569	Intronic
chr3	171266328	171266828	2	CD16 Mono._.ANTH_control_BMI0095	159818	MIR569	Intronic
chr3	171267217	171267717	5	CD4 Naive._.MSSA_DU19-01S0004017	160707	MIR569	Intronic
chr3	171269528	171270028	10	CD4 TCM._.HI_control_AS13-08590	163018	MIR569	Intronic
chr3	171270034	171270534	3	CD4 TCM._.HI_control_AS09-13278	163524	MIR569	Intronic
chr3	171274225	171274725	12	CD4 Naive._.HI_control_AS09-13278	167715	MIR569	Intronic
chr3	171285236	171285736	6	CD8 TEM._.MRSA_DU19-01S0003978	174921	TNIK	Intronic
chr3	171286829	171287329	12	CD4 TCM._.MSSA_DU19-01S0003492	173328	TNIK	Intronic
chr3	171290878	171291378	2	NK_CD56bright._.1	169279	TNIK	Intronic
chr3	171292662	171293162	2	CD4 TCM._.MSSA_DU19-01S0003453	167495	TNIK	Intronic
chr3	171293268	171293768	7	NK._.MSSA_DU19-01S0004017	166889	TNIK	Intronic
chr3	171311716	171312216	3	CD8 TEM._.HI_control_AS09-13278	148441	TNIK	Intronic
chr3	171314170	171314670	2	CD4 TCM._.MRSA_DU19-01S0003987	145987	TNIK	Intronic
chr3	171314827	171315327	2	MAIT._.MSSA_DU19-01S0003464	145330	TNIK	Intronic
chr3	171327008	171327508	2	CD8 TEM._.ANTH_control_BMI0094	133149	TNIK	Intronic
chr3	171327522	171328022	2	CD4 Naive._.MRSA_DU19-01S0003989	132635	TNIK	Intronic
chr3	171328625	171329125	18	CD16 Mono._.ANTH_control_BMI0095	131532	TNIK	Intronic
chr3	171334018	171334518	2	B naive._.ANTH_control_BMI0093	126139	TNIK	Intronic
chr3	171343640	171344140	4	CD14 Mono._.HI_control_AS14-03700	116517	TNIK	Intronic
chr3	171346868	171347368	31	CD14 Mono._.MRSA_DU19-01S0003992	113289	TNIK	Exonic
chr3	171347592	171348092	24	CD14 Mono._.MRSA_DU19-01S0003992	112565	TNIK	Intronic
chr3	171358805	171359305	2	CD14 Mono._.MRSA_DU19-01S0003994	101352	TNIK	Intronic
chr3	171364316	171364816	2	CD16 Mono._.ANTH_control_BMI0101	95841	TNIK	Intronic
chr3	171372657	171373157	2	CD4 Naive._.MRSA_DU19-01S0003994	87500	TNIK	Intronic
chr3	171374691	171375191	13	CD14 Mono._.MRSA_DU19-01S0003994	85466	TNIK	Intronic
chr3	171375990	171376490	31	CD14 Mono._.MRSA_DU19-01S0003992	84167	TNIK	Intronic
chr3	171382080	171382580	2	CD4 Naive._.MSSA_DU19-01S0004017	78077	TNIK	Intronic
chr3	171388408	171388908	6	CD16 Mono._.MSSA_DU19-01S0003464	71749	TNIK	Intronic
chr3	171428207	171428707	3	Platelet._.MRSA_DU19-01S0004015	31950	TNIK	Intronic
chr3	171443111	171443611	2	Platelet._.1	17046	TNIK	Intronic
chr3	171445741	171446241	3	Platelet._.MRSA_DU19-01S0003542	14416	TNIK	Intronic
chr3	171453189	171453689	2	NK._.MSSA_DU19-01S0003527	6968	TNIK	Intronic
chr3	171456689	171457189	3	CD8 TEM._.MRSA_DU19-01S0003989	3468	TNIK	Intronic
chr3	171457338	171457838	17	CD8 TEM._.MRSA_DU19-01S0004015	2819	TNIK	Intronic
chr3	171458066	171458566	13	MAIT._.ANTH_control_BWJ0023	2091	TNIK	Intronic
chr3	171458906	171459406	30	CD4 Naive._.MRSA_DU19-01S0003992	1251	TNIK	Intronic
chr3	171459524	171460024	27	CD4 Naive._.MRSA_DU19-01S0003992	633	TNIK	Intronic
chr3	171460223	171460723	13	MAIT._.MSSA_DU19-01S0003453	64	TNIK	Promoter
chr3	171460945	171461445	31	CD4 TCM._.MRSA_DU19-01S0003987	786	TNIK	Promoter
chr3	171461481	171461981	2	CD8 Naive._.MRSA_DU19-01S0004011	1322	TNIK	Promoter
chr3	171462176	171462676	12	CD4 Naive._.MRSA_DU19-01S0003987	2017	TNIK	Distal
chr3	171468074	171468574	2	NK._.MSSA_DU19-01S0004017	7915	TNIK	Distal
chr3	171470648	171471148	3	Platelet._.MRSA_DU19-01S0004015	10489	TNIK	Distal
chr3	171480423	171480923	25	NK._.MSSA_DU19-01S0003492	20264	TNIK	Distal
chr3	171491367	171491867	22	NK._.MSSA_DU19-01S0003462	31208	TNIK	Distal
chr3	171494413	171494913	28	CD4 Naive._.ANTH_control_BWJ0023	34254	TNIK	Distal
chr3	171497290	171497790	2	NK._.MSSA_DU19-01S0004017	37131	TNIK	Distal
chr3	171538465	171538965	2	CD4 TCM._.MRSA_DU19-01S0004013	78306	TNIK	Distal
chr3	171543808	171544308	18	CD14 Mono._.MRSA_DU19-01S0003992	83649	TNIK	Distal
chr3	171552530	171553030	6	CD14 Mono._.MRSA_DU19-01S0003992	92371	TNIK	Distal
chr3	171553086	171553586	26	CD14 Mono._.ANTH_control_BMI0095	92927	TNIK	Distal
chr3	171559627	171560127	2	CD4 TCM._.MRSA_DU19-01S0003989	99468	TNIK	Distal
chr3	171561866	171562366	9	CD4 TCM._.MRSA_DU19-01S0003549	101707	TNIK	Distal
chr3	171564703	171565203	6	CD16 Mono._.MSSA_DU19-01S0003453	104544	TNIK	Distal
chr3	171566769	171567269	18	CD4 Naive._.MRSA_DU19-01S0003987	106610	TNIK	Distal
chr3	171585056	171585556	2	CD14 Mono._.HI_control_AS09-13278	124897	TNIK	Distal
chr3	171599538	171600038	2	CD16 Mono._.ANTH_control_BMI0095	139379	TNIK	Distal
chr3	171613923	171614423	2	CD8 TEM._.MRSA_DU19-01S0003994	153764	TNIK	Intronic
chr3	171614920	171615420	4	CD8 TEM._.MRSA_DU19-01S0003994	154761	TNIK	Intronic
chr3	171615509	171616009	2	CD8 TEM._.MRSA_DU19-01S0003994	155350	TNIK	Intronic
chr3	171646302	171646802	3	CD4 TCM._.ANTH_control_BWJ0023	164397	PLD1	Intronic
chr3	171678805	171679305	2	CD4 Naive._.MRSA_DU19-01S0003987	131894	PLD1	Intronic
chr3	171690201	171690701	10	CD14 Mono._.MRSA_DU19-01S0003994	120498	PLD1	Intronic
chr3	171703952	171704452	4	MAIT._.MSSA_DU19-01S0003466	106747	PLD1	Intronic
chr3	171710370	171710870	2	CD16 Mono._.MSSA_DU19-01S0003482	100329	PLD1	Intronic
chr3	171746794	171747294	2	NK_CD56bright._.ANTH_control_BWJ0023	63905	PLD1	Intronic
chr3	171748200	171748700	7	CD14 Mono._.ANTH_control_BWJ0023	62499	PLD1	Intronic
chr3	171754948	171755448	2	CD16 Mono._.ANTH_control_BWJ0023	55751	PLD1	Intronic
chr3	171758518	171759018	2	NK._.MSSA_DU19-01S0003462	52181	PLD1	Intronic
chr3	171765444	171765944	2	CD16 Mono._.ANTH_control_BMI0095	45255	PLD1	Intronic
chr3	171768361	171768861	4	CD16 Mono._.ANTH_control_BMI0101	42338	PLD1	Intronic
chr3	171770877	171771377	4	NK._.MSSA_DU19-01S0003492	39822	PLD1	Intronic
chr3	171772418	171772918	11	CD8 TEM._.HI_control_AS13-08590	38281	PLD1	Intronic
chr3	171777118	171777618	28	CD14 Mono._.MRSA_DU19-01S0003987	33581	PLD1	Intronic
chr3	171782499	171782999	14	CD14 Mono._.ANTH_control_BMI0094	28200	PLD1	Intronic
chr3	171783045	171783545	11	CD14 Mono._.MRSA_DU19-01S0003994	27654	PLD1	Intronic
chr3	171789554	171790054	5	CD14 Mono._.MSSA_DU19-01S0003515	21145	PLD1	Intronic
chr3	171800722	171801222	4	CD14 Mono._.MRSA_DU19-01S0003542	9977	PLD1	Intronic
chr3	171805637	171806137	23	CD14 Mono._.HI_control_AS14-03700	5062	PLD1	Intronic
chr3	171806421	171806921	28	CD14 Mono._.MRSA_DU19-01S0003994	4278	PLD1	Intronic
chr3	171808938	171809438	7	CD14 Mono._.MSSA_DU19-01S0004017	1761	PLD1	Intronic
chr3	171809843	171810343	29	CD8 TEM._.HI_control_AS09-13278	856	PLD1	Intronic
chr3	171810360	171810860	13	CD8 TEM._.MSSA_DU19-01S0004017	339	PLD1	Exonic
chr3	171811498	171811998	29	CD14 Mono._.MSSA_DU19-01S0003464	797	PLD1	Promoter
chr3	171813929	171814429	31	CD14 Mono._.MSSA_DU19-01S0003453	3228	PLD1	Distal
chr3	171821850	171822350	3	CD4 TCM._.MRSA_DU19-01S0003992	11149	PLD1	Distal
chr3	171824005	171824505	24	CD14 Mono._.ANTH_control_BMI0094	13304	PLD1	Distal
chr3	171824805	171825305	10	CD14 Mono._.MRSA_DU19-01S0003987	14104	PLD1	Distal
chr3	171825444	171825944	15	CD14 Mono._.MRSA_DU19-01S0003987	14743	PLD1	Distal
chr3	171827236	171827736	4	MAIT._.MSSA_DU19-01S0003466	15862	TMEM212	Distal
chr3	171827795	171828295	12	MAIT._.MSSA_DU19-01S0003527	15303	TMEM212	Distal
chr3	171829037	171829537	19	CD16 Mono._.ANTH_control_BMI0095	14061	TMEM212	Distal
chr3	171829871	171830371	5	CD4 TCM._.HI_control_AS09-13278	13227	TMEM212	Distal
chr3	171834109	171834609	5	MAIT._.MSSA_DU19-01S0003466	8989	TMEM212	Distal
chr3	171835088	171835588	26	CD14 Mono._.MSSA_DU19-01S0003453	8010	TMEM212	Distal
chr3	171838207	171838707	17	CD14 Mono._.MRSA_DU19-01S0003987	4891	TMEM212	Distal
chr3	171846501	171847001	2	CD4 TCM._.MSSA_DU19-01S0003453	3401	TMEM212	Intronic
chr3	171847033	171847533	3	CD4 Naive._.Other	3933	TMEM212	Intronic
chr3	171862825	171863325	2	NK_CD56bright._.ANTH_control_BMI0099	19725	TMEM212	Intronic
chr3	171867873	171868373	2	Platelet._.MRSA_DU19-01S0003542	24773	TMEM212	Intronic
chr3	171900499	171900999	2	CD14 Mono._.ANTH_control_BMI0093	8	TMEM212-AS1	Promoter
chr3	171901585	171902085	2	NK._.MRSA_DU19-01S0004013	1094	TMEM212-AS1	Promoter
chr3	171935505	171936005	3	Platelet._.MRSA_DU19-01S0003542	35014	TMEM212-AS1	Intronic
chr3	171936507	171937007	30	CD14 Mono._.MRSA_DU19-01S0003994	36016	TMEM212-AS1	Intronic
chr3	171944315	171944815	2	CD16 Mono._.MSSA_DU19-01S0003464	43824	TMEM212-AS1	Distal
chr3	171950344	171950844	2	CD14 Mono._.MSSA_DU19-01S0003462	49853	TMEM212-AS1	Distal
chr3	171954612	171955112	21	CD16 Mono._.ANTH_control_BMI0101	54121	TMEM212-AS1	Distal
chr3	171960074	171960574	3	CD14 Mono._.MSSA_DU19-01S0003507	59583	TMEM212-AS1	Distal
chr3	171960851	171961351	16	CD14 Mono._.MRSA_DU19-01S0003542	60360	TMEM212-AS1	Distal
chr3	171965027	171965527	6	CD14 Mono._.MRSA_DU19-01S0003994	64536	TMEM212-AS1	Distal
chr3	171967029	171967529	31	CD14 Mono._.MRSA_DU19-01S0003987	66538	TMEM212-AS1	Distal
chr3	171970111	171970611	20	CD14 Mono._.MSSA_DU19-01S0003462	69266	FNDC3B	Distal
chr3	171970888	171971388	6	CD14 Mono._.MSSA_DU19-01S0003453	68489	FNDC3B	Distal
chr3	171975365	171975865	19	CD16 Mono._.MSSA_DU19-01S0003492	64012	FNDC3B	Distal
chr3	171977821	171978321	30	CD14 Mono._.MSSA_DU19-01S0003462	61556	FNDC3B	Distal
chr3	171980415	171980915	21	CD8 TEM._.HI_control_AS09-13278	58962	FNDC3B	Distal
chr3	171981252	171981752	3	CD8 TEM._.MRSA_DU19-01S0004013	58125	FNDC3B	Distal
chr3	171984726	171985226	22	CD16 Mono._.MRSA_DU19-01S0003987	54651	FNDC3B	Distal
chr3	171986157	171986657	27	CD14 Mono._.MRSA_DU19-01S0003978	53220	FNDC3B	Distal
chr3	171994950	171995450	6	CD14 Mono._.MSSA_DU19-01S0003462	44427	FNDC3B	Distal
chr3	172000699	172001199	5	CD14 Mono._.MRSA_DU19-01S0003542	38678	FNDC3B	Distal
chr3	172020701	172021201	2	B naive._.ANTH_control_BMI0095	18676	FNDC3B	Distal
chr3	172022247	172022747	2	CD8 TEM._.MRSA_DU19-01S0003987	17130	FNDC3B	Distal
chr3	172029665	172030165	14	CD14 Mono._.MRSA_DU19-01S0003989	9712	FNDC3B	Distal
chr3	172033346	172033846	11	CD14 Mono._.ANTH_control_BMI0094	6031	FNDC3B	Distal
chr3	172035043	172035543	20	CD4 Naive._.MRSA_DU19-01S0003992	4334	FNDC3B	Distal
chr3	172036233	172036733	2	B naive._.HI_control_AS09-13278	3144	FNDC3B	Distal
chr3	172037870	172038370	7	CD14 Mono._.MRSA_DU19-01S0003978	1507	FNDC3B	Promoter
chr3	172038684	172039184	7	CD14 Mono._.MSSA_DU19-01S0003462	693	FNDC3B	Promoter
chr3	172039285	172039785	30	CD4 Naive._.MRSA_DU19-01S0003992	92	FNDC3B	Promoter
chr3	172040239	172040739	29	CD4 Naive._.MRSA_DU19-01S0003992	860	FNDC3B	Intronic
chr3	172040885	172041385	3	B memory._.MSSA_DU19-01S0003466	1506	FNDC3B	Intronic
chr3	172041436	172041936	2	B naive._.HI_control_AS09-13278	2057	FNDC3B	Intronic
chr3	172042052	172042552	3	NK._.HI_control_AS17-00144	2673	FNDC3B	Intronic
chr3	172042625	172043125	17	CD14 Mono._.MSSA_DU19-01S0003453	3246	FNDC3B	Intronic
chr3	172043675	172044175	2	B naive._.HI_control_AS11-18755	4296	FNDC3B	Intronic
chr3	172044761	172045261	12	CD14 Mono._.MSSA_DU19-01S0003462	5382	FNDC3B	Intronic
chr3	172045493	172045993	2	NK._.MSSA_DU19-01S0004017	6114	FNDC3B	Intronic
chr3	172046231	172046731	3	NK._.MSSA_DU19-01S0003509	6852	FNDC3B	Intronic
chr3	172046783	172047283	2	B naive._.HI_control_AS09-13278	7404	FNDC3B	Intronic
chr3	172053666	172054166	2	CD4 Naive._.HI_control_AS17-00144	14287	FNDC3B	Intronic
chr3	172054224	172054724	3	NK._.HI_control_AS17-00144	14845	FNDC3B	Intronic
chr3	172055265	172055765	4	CD14 Mono._.MSSA_DU19-01S0003462	15886	FNDC3B	Intronic
chr3	172055866	172056366	2	CD14 Mono._.MRSA_DU19-01S0004013	16487	FNDC3B	Intronic
chr3	172056947	172057447	10	CD14 Mono._.MRSA_DU19-01S0004011	17568	FNDC3B	Intronic
chr3	172061134	172061634	3	NK._.HI_control_AS17-00144	21755	FNDC3B	Intronic
chr3	172061838	172062338	31	CD14 Mono._.HI_control_AS14-03700	22459	FNDC3B	Intronic
chr3	172065200	172065700	4	CD14 Mono._.MSSA_DU19-01S0003462	25821	FNDC3B	Intronic
chr3	172065812	172066312	2	B naive._.MSSA_DU19-01S0003515	26433	FNDC3B	Intronic
chr3	172066422	172066922	4	CD4 Naive._.ANTH_control_BMI0093	27043	FNDC3B	Intronic
chr3	172067090	172067590	13	CD4 Naive._.HI_control_AS14-03700	27711	FNDC3B	Intronic
chr3	172069827	172070327	3	CD14 Mono._.MRSA_DU19-01S0003994	30448	FNDC3B	Intronic
chr3	172073414	172073914	17	CD14 Mono._.MSSA_DU19-01S0004017	34035	FNDC3B	Intronic
chr3	172073948	172074448	10	CD16 Mono._.MSSA_DU19-01S0003464	34569	FNDC3B	Intronic
chr3	172074563	172075063	29	CD14 Mono._.MSSA_DU19-01S0003462	35184	FNDC3B	Intronic
chr3	172084946	172085446	2	NK._.MSSA_DU19-01S0003462	45567	FNDC3B	Intronic
chr3	172087818	172088318	6	NK._.MRSA_DU19-01S0004015	48439	FNDC3B	Intronic
chr3	172091745	172092245	3	NK._.ANTH_control_BMI0101	52366	FNDC3B	Intronic
chr3	172094538	172095038	3	CD8 Naive._.MSSA_DU19-01S0003466	55159	FNDC3B	Intronic
chr3	172095143	172095643	27	NK._.MRSA_DU19-01S0004015	55764	FNDC3B	Intronic
chr3	172095903	172096403	2	NK._.MRSA_DU19-01S0003549	56524	FNDC3B	Intronic
chr3	172097063	172097563	22	CD14 Mono._.MSSA_DU19-01S0003507	57684	FNDC3B	Intronic
chr3	172098990	172099490	3	CD8 TEM._.MRSA_DU19-01S0003987	59611	FNDC3B	Intronic
chr3	172101007	172101507	3	CD4 Naive._.MSSA_DU19-01S0003464	61628	FNDC3B	Intronic
chr3	172102487	172102987	27	CD4 Naive._.HI_control_AS14-03700	63108	FNDC3B	Intronic
chr3	172104682	172105182	2	CD4 TCM._.MRSA_DU19-01S0003987	65303	FNDC3B	Intronic
chr3	172105495	172105995	2	CD8 TEM._.MSSA_DU19-01S0003507	66116	FNDC3B	Intronic
chr3	172106083	172106583	5	CD8 TEM._.MRSA_DU19-01S0003994	66704	FNDC3B	Intronic
chr3	172106967	172107467	30	CD4 Naive._.MRSA_DU19-01S0003992	67588	FNDC3B	Intronic
chr3	172107480	172107980	20	CD4 Naive._.MSSA_DU19-01S0003507	68101	FNDC3B	Intronic
chr3	172108415	172108915	2	CD4 Naive._.MRSA_DU19-01S0003992	69036	FNDC3B	Intronic
chr3	172108933	172109433	2	CD8 Naive._.ANTH_control_BMI0099	69554	FNDC3B	Intronic
chr3	172113601	172114101	2	CD16 Mono._.MSSA_DU19-01S0003482	74222	FNDC3B	Intronic
chr3	172114883	172115383	6	CD16 Mono._.MRSA_DU19-01S0003987	75504	FNDC3B	Intronic
chr3	172125974	172126474	3	CD16 Mono._.MRSA_DU19-01S0003987	86595	FNDC3B	Intronic
chr3	172127054	172127554	5	NK._.ANTH_control_BMI0095	87675	FNDC3B	Intronic
chr3	172129006	172129506	2	CD4 TCM._.MRSA_DU19-01S0003992	89627	FNDC3B	Intronic
chr3	172129845	172130345	22	CD16 Mono._.MRSA_DU19-01S0003549	90466	FNDC3B	Intronic
chr3	172130351	172130851	17	CD16 Mono._.MSSA_DU19-01S0003507	90972	FNDC3B	Intronic
chr3	172132187	172132687	5	CD4 Naive._.MRSA_DU19-01S0003992	92808	FNDC3B	Intronic
chr3	172133775	172134275	5	CD16 Mono._.MRSA_DU19-01S0003987	94396	FNDC3B	Intronic
chr3	172134305	172134805	19	CD8 TEM._.MRSA_DU19-01S0004015	94926	FNDC3B	Intronic
chr3	172135855	172136355	20	CD16 Mono._.MRSA_DU19-01S0003542	96476	FNDC3B	Intronic
chr3	172137533	172138033	19	CD14 Mono._.MRSA_DU19-01S0003542	98154	FNDC3B	Intronic
chr3	172138040	172138540	9	CD8 TEM._.HI_control_AS14-03700	98661	FNDC3B	Intronic
chr3	172138735	172139235	31	CD14 Mono._.MSSA_DU19-01S0004017	99356	FNDC3B	Intronic
chr3	172140417	172140917	28	CD14 Mono._.MSSA_DU19-01S0003462	101038	FNDC3B	Intronic
chr3	172141876	172142376	17	CD14 Mono._.MSSA_DU19-01S0003453	102497	FNDC3B	Intronic
chr3	172142474	172142974	22	CD14 Mono._.MRSA_DU19-01S0003542	103095	FNDC3B	Intronic
chr3	172144023	172144523	4	CD16 Mono._.MRSA_DU19-01S0003987	104644	FNDC3B	Intronic
chr3	172144570	172145070	2	CD16 Mono._.MRSA_DU19-01S0003987	105191	FNDC3B	Intronic
chr3	172145575	172146075	21	NK._.MRSA_DU19-01S0004013	106196	FNDC3B	Intronic
chr3	172146340	172146840	12	NK._.MRSA_DU19-01S0003978	106961	FNDC3B	Intronic
chr3	172147097	172147597	17	NK._.MSSA_DU19-01S0003466	107718	FNDC3B	Intronic
chr3	172148277	172148777	20	CD14 Mono._.MSSA_DU19-01S0004017	108898	FNDC3B	Intronic
chr3	172148830	172149330	8	CD14 Mono._.MRSA_DU19-01S0003987	109451	FNDC3B	Intronic
chr3	172152199	172152699	6	CD16 Mono._.MSSA_DU19-01S0003453	112820	FNDC3B	Intronic
chr3	172152726	172153226	2	CD8 Naive._.MSSA_DU19-01S0003466	113347	FNDC3B	Intronic
chr3	172153233	172153733	31	CD14 Mono._.MRSA_DU19-01S0003987	113854	FNDC3B	Intronic
chr3	172154761	172155261	11	NK._.MRSA_DU19-01S0003549	115382	FNDC3B	Intronic
chr3	172160110	172160610	29	CD14 Mono._.MSSA_DU19-01S0003509	120731	FNDC3B	Intronic
chr3	172168782	172169282	10	CD14 Mono._.MSSA_DU19-01S0003453	129403	FNDC3B	Intronic
chr3	172169291	172169791	14	CD14 Mono._.MRSA_DU19-01S0003987	129912	FNDC3B	Intronic
chr3	172173248	172173748	6	NK._.MSSA_DU19-01S0003527	133869	FNDC3B	Intronic
chr3	172173813	172174313	24	NK._.MSSA_DU19-01S0003466	134434	FNDC3B	Intronic
chr3	172176360	172176860	17	CD14 Mono._.MRSA_DU19-01S0003987	136981	FNDC3B	Intronic
chr3	172179748	172180248	21	CD16 Mono._.MSSA_DU19-01S0003464	140369	FNDC3B	Intronic
chr3	172182077	172182577	14	CD14 Mono._.MRSA_DU19-01S0003994	142698	FNDC3B	Intronic
chr3	172184318	172184818	2	NK._.MSSA_DU19-01S0003527	144939	FNDC3B	Intronic
chr3	172194634	172195134	19	NK._.MSSA_DU19-01S0003466	155255	FNDC3B	Intronic
chr3	172200989	172201489	11	CD14 Mono._.MRSA_DU19-01S0003987	161610	FNDC3B	Intronic
chr3	172201878	172202378	14	CD14 Mono._.MRSA_DU19-01S0003987	162499	FNDC3B	Intronic
chr3	172208965	172209465	19	NK._.MRSA_DU19-01S0004015	169586	FNDC3B	Intronic
chr3	172210367	172210867	12	CD14 Mono._.MSSA_DU19-01S0003515	170988	FNDC3B	Intronic
chr3	172211075	172211575	2	CD14 Mono._.MRSA_DU19-01S0004015	171696	FNDC3B	Intronic
chr3	172213097	172213597	9	NK._.MSSA_DU19-01S0003492	173718	FNDC3B	Intronic
chr3	172213929	172214429	4	NK._.MSSA_DU19-01S0003527	174550	FNDC3B	Intronic
chr3	172218266	172218766	8	NK._.MSSA_DU19-01S0003466	178887	FNDC3B	Intronic
chr3	172218810	172219310	3	CD16 Mono._.MSSA_DU19-01S0003482	179431	FNDC3B	Intronic
chr3	172223053	172223553	3	CD16 Mono._.MRSA_DU19-01S0003987	183674	FNDC3B	Intronic
chr3	172239268	172239768	4	NK._.MSSA_DU19-01S0003466	199889	FNDC3B	Intronic
chr3	172246826	172247326	2	B naive._.HI_control_AS11-18755	201379	GHSR	Intronic
chr3	172276063	172276563	2	CD4 TCM._.MSSA_DU19-01S0003466	172142	GHSR	Intronic
chr3	172288575	172289075	16	NK._.MSSA_DU19-01S0003482	159630	GHSR	Intronic
chr3	172289529	172290029	21	NK._.MSSA_DU19-01S0003466	158676	GHSR	Intronic
chr3	172294150	172294650	29	CD14 Mono._.MRSA_DU19-01S0003987	154055	GHSR	Intronic
chr3	172315674	172316174	2	CD14 Mono._.MSSA_DU19-01S0004017	132531	GHSR	Intronic
chr3	172317965	172318465	26	CD14 Mono._.MRSA_DU19-01S0003994	130240	GHSR	Intronic
chr3	172331044	172331544	2	CD4 TCM._.MSSA_DU19-01S0003492	117161	GHSR	Intronic
chr3	172332468	172332968	20	CD14 Mono._.MSSA_DU19-01S0004017	115737	GHSR	Intronic
chr3	172341435	172341935	17	NK._.MRSA_DU19-01S0004013	106770	GHSR	Intronic
chr3	172355620	172356120	2	Platelet._.MRSA_DU19-01S0004015	92585	GHSR	Intronic
chr3	172358292	172358792	6	CD14 Mono._.HI_control_AS09-13278	89913	GHSR	Intronic
chr3	172379024	172379524	2	CD8 TEM._.MSSA_DU19-01S0003492	69181	GHSR	Intronic
chr3	172426576	172427076	2	CD8 TEM._.MRSA_DU19-01S0003987	21629	GHSR	Distal
chr3	172427713	172428213	2	NK._.MSSA_DU19-01S0003462	20492	GHSR	Distal
chr3	172447421	172447921	26	NK._.ANTH_control_BWJ0023	784	GHSR	Exonic
chr3	172448010	172448510	16	NK._.MSSA_DU19-01S0003464	195	GHSR	Exonic
chr3	172448636	172449136	11	NK._.MSSA_DU19-01S0003527	429	GHSR	Promoter
chr3	172449607	172450107	9	CD4 TCM._.ANTH_control_BMI0101	1400	GHSR	Promoter
chr3	172461491	172461991	15	CD4 TCM._.ANTH_control_BMI0101	13284	GHSR	Distal
chr3	172476306	172476806	17	CD14 Mono._.MRSA_DU19-01S0003992	28099	GHSR	Distal
chr3	172477246	172477746	29	CD4 Naive._.MSSA_DU19-01S0004017	29039	GHSR	Distal
chr3	172478042	172478542	3	CD4 TCM._.MRSA_DU19-01S0003987	29835	GHSR	Distal
chr3	172490069	172490569	21	CD4 Naive._.MRSA_DU19-01S0003987	33187	TNFSF10	Distal
chr3	172504366	172504866	4	CD16 Mono._.ANTH_control_BMI0101	18890	TNFSF10	Distal
chr3	172511749	172512249	3	CD16 Mono._.MSSA_DU19-01S0003453	11507	TNFSF10	Intronic
chr3	172512317	172512817	22	CD16 Mono._.MRSA_DU19-01S0004015	10939	TNFSF10	Intronic
chr3	172513499	172513999	23	CD4 TCM._.MRSA_DU19-01S0003987	9757	TNFSF10	Intronic
chr3	172515059	172515559	2	CD8 TEM._.HI_control_AS13-08590	8197	TNFSF10	Intronic
chr3	172516096	172516596	4	CD4 TCM._.HI_control_AS11-18755	7160	TNFSF10	Intronic
chr3	172516902	172517402	24	CD4 TCM._.MRSA_DU19-01S0003987	6354	TNFSF10	Intronic
chr3	172517850	172518350	26	CD4 TCM._.MRSA_DU19-01S0004015	5406	TNFSF10	Exonic
chr3	172519685	172520185	5	CD8 TEM._.MRSA_DU19-01S0003994	3571	TNFSF10	Intronic
chr3	172520446	172520946	21	CD8 TEM._.MRSA_DU19-01S0004013	2810	TNFSF10	Intronic
chr3	172522110	172522610	21	CD4 TCM._.HI_control_AS09-13278	1146	TNFSF10	Intronic
chr3	172523257	172523757	22	CD16 Mono._.ANTH_control_BMI0095	0	TNFSF10	Promoter
chr3	172523845	172524345	2	CD16 Mono._.MSSA_DU19-01S0003482	587	TNFSF10	Promoter
chr3	172524469	172524969	2	CD4 Naive._.MRSA_DU19-01S0003992	1211	TNFSF10	Promoter
chr3	172530024	172530524	10	CD4 Naive._.MRSA_DU19-01S0003992	6766	TNFSF10	Distal
chr3	172530604	172531104	23	CD4 TCM._.ANTH_control_BWJ0023	7346	TNFSF10	Distal
chr3	172536553	172537053	12	CD4 TCM._.HI_control_AS09-13278	13295	TNFSF10	Distal
chr3	172537075	172537575	16	CD4 TCM._.HI_control_AS14-03700	13817	TNFSF10	Distal
chr3	172546750	172547250	24	CD14 Mono._.MSSA_DU19-01S0004017	23492	TNFSF10	Distal
chr3	172547598	172548098	2	CD16 Mono._.Other	24340	TNFSF10	Distal
chr3	172550485	172550985	21	CD14 Mono._.MRSA_DU19-01S0003989	27227	TNFSF10	Distal
chr3	172557346	172557846	5	CD16 Mono._.ANTH_control_BMI0094	34088	TNFSF10	Distal
chr3	172558976	172559476	17	CD16 Mono._.ANTH_control_BWJ0023	35718	TNFSF10	Distal
chr3	172561551	172562051	2	CD4 TCM._.MSSA_DU19-01S0003453	38293	TNFSF10	Distal
chr3	172562144	172562644	18	CD16 Mono._.MRSA_DU19-01S0003987	38886	TNFSF10	Distal
chr3	172562738	172563238	21	CD16 Mono._.MRSA_DU19-01S0003987	39480	TNFSF10	Distal
chr3	172563331	172563831	3	CD8 TEM._.MRSA_DU19-01S0004015	40073	TNFSF10	Distal
chr3	172564391	172564891	7	CD14 Mono._.MRSA_DU19-01S0003542	41133	TNFSF10	Distal
chr3	172568650	172569150	30	CD14 Mono._.MRSA_DU19-01S0003994	45392	TNFSF10	Distal
chr3	172577734	172578234	3	CD16 Mono._.MRSA_DU19-01S0003542	54476	TNFSF10	Distal
chr3	172578327	172578827	2	NK._.MSSA_DU19-01S0004017	55069	TNFSF10	Distal
chr3	172579187	172579687	2	CD4 Naive._.HI_control_AS11-18755	55929	TNFSF10	Distal
chr3	172580580	172581080	10	CD16 Mono._.MSSA_DU19-01S0003527	57322	TNFSF10	Distal
chr3	172586338	172586838	6	CD4 TCM._.HI_control_AS17-00144	63080	TNFSF10	Distal
chr3	172590234	172590734	2	CD4 TCM._.MRSA_DU19-01S0003992	66976	TNFSF10	Distal
chr3	172591004	172591504	6	CD4 TCM._.MRSA_DU19-01S0004015	67746	TNFSF10	Distal
chr3	172592112	172592612	28	CD14 Mono._.ANTH_control_BWJ0023	68854	TNFSF10	Distal
chr3	172592848	172593348	11	CD4 TCM._.MRSA_DU19-01S0004013	69590	TNFSF10	Distal
chr3	172594569	172595069	12	CD16 Mono._.MSSA_DU19-01S0003453	71311	TNFSF10	Distal
chr3	172596039	172596539	28	CD4 Naive._.MRSA_DU19-01S0003992	72781	TNFSF10	Distal
chr3	172604854	172605354	2	NK_CD56bright._.ANTH_control_BMI0099	81596	TNFSF10	Distal
chr3	172607187	172607687	2	CD16 Mono._.ANTH_control_BWJ0023	83929	TNFSF10	Distal
chr3	172615920	172616420	5	CD14 Mono._.MSSA_DU19-01S0004017	92662	TNFSF10	Distal
chr3	172623155	172623655	7	CD8 TEM._.MRSA_DU19-01S0003987	87812	NCEH1	Distal
chr3	172623700	172624200	2	CD16 Mono._.ANTH_control_BMI0095	87267	NCEH1	Distal
chr3	172625203	172625703	12	CD14 Mono._.HI_control_AS09-13278	85764	NCEH1	Distal
chr3	172626507	172627007	19	CD14 Mono._.MSSA_DU19-01S0003492	84460	NCEH1	Distal
chr3	172627014	172627514	28	CD14 Mono._.MSSA_DU19-01S0003492	83953	NCEH1	Distal
chr3	172629325	172629825	3	CD14 Mono._.MSSA_DU19-01S0003462	81642	NCEH1	Distal
chr3	172635458	172635958	18	NK._.MSSA_DU19-01S0003509	75509	NCEH1	Intronic
chr3	172641496	172641996	3	CD16 Mono._.MRSA_DU19-01S0003987	69471	NCEH1	Intronic
chr3	172646507	172647007	2	B naive._.MSSA_DU19-01S0003464	64460	NCEH1	Intronic
chr3	172648739	172649239	28	CD14 Mono._.MSSA_DU19-01S0003462	62228	NCEH1	Intronic
chr3	172655353	172655853	6	NK._.ANTH_control_BWJ0023	55614	NCEH1	Intronic
chr3	172659243	172659743	3	NK._.HI_control_AS17-00144	51724	NCEH1	Intronic
chr3	172660390	172660890	7	NK._.ANTH_control_BWJ0023	50577	NCEH1	Intronic
chr3	172665418	172665918	8	CD8 TEM._.ANTH_control_BMI0095	45549	NCEH1	Intronic
chr3	172666174	172666674	2	NK._.ANTH_control_BMI0095	44793	NCEH1	Intronic
chr3	172666770	172667270	25	CD4 Naive._.MRSA_DU19-01S0003992	44197	NCEH1	Intronic
chr3	172673112	172673612	30	CD14 Mono._.MRSA_DU19-01S0003992	37855	NCEH1	Intronic
chr3	172674978	172675478	7	CD14 Mono._.MSSA_DU19-01S0003464	35989	NCEH1	Intronic
chr3	172675534	172676034	14	CD16 Mono._.MSSA_DU19-01S0003453	35433	NCEH1	Intronic
chr3	172676951	172677451	23	CD14 Mono._.MSSA_DU19-01S0003462	34016	NCEH1	Intronic
chr3	172692660	172693160	16	CD16 Mono._.MSSA_DU19-01S0003464	18307	NCEH1	Intronic
chr3	172694484	172694984	16	CD14 Mono._.MRSA_DU19-01S0003994	16483	NCEH1	Intronic
chr3	172698065	172698565	6	CD16 Mono._.MSSA_DU19-01S0003464	12902	NCEH1	Intronic
chr3	172698566	172699066	28	CD14 Mono._.ANTH_control_BMI0094	12401	NCEH1	Intronic
chr3	172700241	172700741	5	CD14 Mono._.MRSA_DU19-01S0004013	10726	NCEH1	Intronic
chr3	172701693	172702193	2	CD14 Mono._.HI_control_AS11-18755	9274	NCEH1	Intronic
chr3	172707009	172707509	7	CD16 Mono._.MSSA_DU19-01S0003509	3958	NCEH1	Intronic
chr3	172709431	172709931	2	CD14 Mono._.MRSA_DU19-01S0003987	1536	NCEH1	Intronic
chr3	172710128	172710628	27	CD14 Mono._.MSSA_DU19-01S0004017	839	NCEH1	Intronic
chr3	172710928	172711428	31	CD14 Mono._.MSSA_DU19-01S0003466	39	NCEH1	Promoter
chr3	172716339	172716839	31	CD14 Mono._.HI_control_AS09-13278	5370	NCEH1	Distal
chr3	172717421	172717921	2	B memory._.MSSA_DU19-01S0003515	6452	NCEH1	Distal
chr3	172726567	172727067	6	CD16 Mono._.ANTH_control_BMI0095	15598	NCEH1	Distal
chr3	172749859	172750359	4	NK._.MSSA_DU19-01S0004017	572	ECT2	Promoter
chr3	172750393	172750893	32	CD4 TCM._.MSSA_DU19-01S0004017	38	ECT2	Promoter
chr3	172751155	172751655	13	CD14 Mono._.HI_control_AS09-13278	722	ECT2	Intronic
chr3	172758797	172759297	6	CD14 Mono._.MSSA_DU19-01S0003464	8364	ECT2	Exonic
chr3	172771900	172772400	2	CD4 TCM._.HI_control_AS09-13278	21467	ECT2	Intronic
chr3	172793162	172793662	2	CD4 TCM._.MRSA_DU19-01S0003992	42729	ECT2	Intronic
chr3	172809103	172809603	3	CD8 TEM._.ANTH_control_BMI0093	58670	ECT2	Intronic
chr3	172846162	172846662	21	CD14 Mono._.HI_control_AS14-03700	95729	ECT2	Distal
chr3	172853848	172854348	3	CD14 Mono._.HI_control_AS09-13278	103415	ECT2	Distal
chr3	172866568	172867068	2	NK._.MSSA_DU19-01S0003482	116135	ECT2	Distal
chr3	172869765	172870265	2	CD14 Mono._.MRSA_DU19-01S0003994	119332	ECT2	Distal
chr3	172904194	172904694	2	CD16 Mono._.ANTH_control_BMI0095	153761	ECT2	Intronic
chr3	172945435	172945935	2	CD4 TCM._.HI_control_AS09-13278	195002	ECT2	Intronic
chr3	172946425	172946925	3	CD16 Mono._.ANTH_control_BMI0101	194592	SPATA16	Intronic
chr3	172953505	172954005	3	cDC2._.Other	187512	SPATA16	Intronic
chr3	172984752	172985252	2	NK._.HI_control_AS11-18755	156265	SPATA16	Intronic
chr3	173040912	173041412	2	CD8 TEM._.MSSA_DU19-01S0004017	100105	SPATA16	Intronic
chr3	173055392	173055892	2	B naive._.MSSA_DU19-01S0003507	85625	SPATA16	Intronic
chr3	173065345	173065845	2	B naive._.ANTH_control_BMI0093	75672	SPATA16	Intronic
chr3	173065995	173066495	8	CD14 Mono._.MRSA_DU19-01S0003978	75022	SPATA16	Intronic
chr3	173066582	173067082	3	CD14 Mono._.MRSA_DU19-01S0003987	74435	SPATA16	Intronic
chr3	173073302	173073802	2	CD4 Naive._.MRSA_DU19-01S0003987	67715	SPATA16	Intronic
chr3	173082395	173082895	2	CD4 TCM._.HI_control_AS09-13278	58622	SPATA16	Intronic
chr3	173104303	173104803	2	B naive._.ANTH_control_BMI0099	36714	SPATA16	Intronic
chr3	173195535	173196035	2	CD8 TEM._.MRSA_DU19-01S0003994	54516	SPATA16	Distal
chr3	173249333	173249833	2	CD8 TEM._.MSSA_DU19-01S0003462	108314	SPATA16	Distal
chr3	173280462	173280962	3	CD8 TEM._.HI_control_AS14-03700	115571	NLGN1	Distal
chr3	173287122	173287622	2	B naive._.MRSA_DU19-01S0003989	108911	NLGN1	Distal
chr3	173354168	173354668	11	CD14 Mono._.ANTH_control_BWJ0023	41865	NLGN1	Distal
chr3	173362455	173362955	10	CD14 Mono._.MSSA_DU19-01S0004017	33578	NLGN1	Distal
chr3	173369232	173369732	2	CD14 Mono._.MRSA_DU19-01S0003994	26801	NLGN1	Distal
chr3	173371805	173372305	8	CD14 Mono._.HI_control_AS17-00144	24228	NLGN1	Distal
chr3	173382747	173383247	2	NK._.MRSA_DU19-01S0004015	13286	NLGN1	Distal
chr3	173395405	173395905	31	CD14 Mono._.HI_control_AS14-03700	628	NLGN1	Promoter
chr3	173396561	173397061	11	CD14 Mono._.MRSA_DU19-01S0003992	526	NLGN1	Intronic
chr3	173397614	173398114	28	CD14 Mono._.HI_control_AS09-13278	1579	NLGN1	Exonic
chr3	173398902	173399402	3	CD14 Mono._.ANTH_control_BMI0094	2867	NLGN1	Intronic
chr3	173411307	173411807	8	CD14 Mono._.HI_control_AS09-13278	15272	NLGN1	Intronic
chr3	173414118	173414618	2	B naive._.HI_control_AS11-18755	18083	NLGN1	Intronic
chr3	173537794	173538294	2	Platelet._.MRSA_DU19-01S0004015	141759	NLGN1	Intronic
chr3	173547563	173548063	2	CD16 Mono._.ANTH_control_BMI0095	151528	NLGN1	Intronic
chr3	173584073	173584573	2	CD16 Mono._.ANTH_control_BWJ0023	188038	NLGN1	Intronic
chr3	173584890	173585390	5	CD14 Mono._.MRSA_DU19-01S0003542	188855	NLGN1	Intronic
chr3	173604620	173605120	2	CD4 TCM._.MRSA_DU19-01S0003992	208585	NLGN1	Exonic
chr3	173639014	173639514	2	CD8 TEM._.MRSA_DU19-01S0004015	242979	NLGN1	Intronic
chr3	173644448	173644948	2	CD4 TCM._.MSSA_DU19-01S0003453	248413	NLGN1	Intronic
chr3	173675639	173676139	2	CD4 Naive._.MRSA_DU19-01S0003987	244906	NLGN1-AS1	Intronic
chr3	173720267	173720767	2	CD4 Naive._.MRSA_DU19-01S0003987	200278	NLGN1-AS1	Intronic
chr3	173732197	173732697	2	CD14 Mono._.MSSA_DU19-01S0004017	188348	NLGN1-AS1	Intronic
chr3	173748642	173749142	2	CD4 Naive._.MRSA_DU19-01S0003987	171903	NLGN1-AS1	Intronic
chr3	173765368	173765868	2	CD14 Mono._.MRSA_DU19-01S0003994	155177	NLGN1-AS1	Intronic
chr3	173771098	173771598	3	CD14 Mono._.MRSA_DU19-01S0003992	149447	NLGN1-AS1	Intronic
chr3	173781951	173782451	2	CD4 Naive._.MRSA_DU19-01S0003987	138594	NLGN1-AS1	Intronic
chr3	173794056	173794556	2	CD4 TCM._.MRSA_DU19-01S0003987	126489	NLGN1-AS1	Intronic
chr3	173815269	173815769	2	MAIT._.ANTH_control_BMI0101	105276	NLGN1-AS1	Intronic
chr3	173839420	173839920	2	B naive._.ANTH_control_BMI0095	81125	NLGN1-AS1	Intronic
chr3	173843579	173844079	3	CD16 Mono._.ANTH_control_BWJ0023	76966	NLGN1-AS1	Intronic
chr3	173856258	173856758	2	B naive._.MSSA_DU19-01S0003507	64287	NLGN1-AS1	Intronic
chr3	173857095	173857595	2	CD8 TEM._.MRSA_DU19-01S0003987	63450	NLGN1-AS1	Intronic
chr3	173866604	173867104	2	NK._.MSSA_DU19-01S0003462	53941	NLGN1-AS1	Intronic
chr3	173891215	173891715	4	CD16 Mono._.ANTH_control_BMI0095	29330	NLGN1-AS1	Intronic
chr3	173913253	173913753	2	CD4 Naive._.MRSA_DU19-01S0003987	7292	NLGN1-AS1	Intronic
chr3	173942713	173943213	2	B naive._.HI_control_AS09-13278	22166	NLGN1-AS1	Intronic
chr3	173957827	173958327	2	CD14 Mono._.HI_control_AS09-13278	37280	NLGN1-AS1	Intronic
chr3	173958638	173959138	2	CD4 TCM._.HI_control_AS09-13278	38091	NLGN1-AS1	Intronic
chr3	174066489	174066989	2	MAIT._.MSSA_DU19-01S0003453	145942	NLGN1-AS1	Intronic
chr3	174069205	174069705	2	CD8 TEM._.MRSA_DU19-01S0003987	148658	NLGN1-AS1	Intronic
chr3	174088111	174088611	6	CD16 Mono._.ANTH_control_BMI0095	167564	NLGN1-AS1	Intronic
chr3	174100399	174100899	2	CD16 Mono._.ANTH_control_BMI0095	179852	NLGN1-AS1	Intronic
chr3	174110697	174111197	19	CD16 Mono._.ANTH_control_BMI0095	190150	NLGN1-AS1	Intronic
chr3	174115650	174116150	2	NK._.HI_control_AS13-08590	195103	NLGN1-AS1	Intronic
chr3	174120708	174121208	2	B naive._.HI_control_AS09-13278	200161	NLGN1-AS1	Intronic
chr3	174125211	174125711	5	CD14 Mono._.HI_control_AS11-18755	204664	NLGN1-AS1	Intronic
chr3	174169283	174169783	2	CD4 Naive._.MSSA_DU19-01S0003453	248736	NLGN1-AS1	Intronic
chr3	174182243	174182743	3	CD14 Mono._.HI_control_AS09-13278	258493	NAALADL2	Intronic
chr3	174189625	174190125	5	CD14 Mono._.ANTH_control_BMI0093	251111	NAALADL2	Intronic
chr3	174191331	174191831	3	NK._.MSSA_DU19-01S0003492	249405	NAALADL2	Intronic
chr3	174202419	174202919	5	CD14 Mono._.HI_control_AS14-03700	238317	NAALADL2	Intronic
chr3	174203116	174203616	3	CD14 Mono._.ANTH_control_BMI0101	237620	NAALADL2	Intronic
chr3	174211925	174212425	2	CD4 Naive._.MRSA_DU19-01S0003987	228811	NAALADL2	Intronic
chr3	174216938	174217438	2	NK_CD56bright._.ANTH_control_BMI0099	223798	NAALADL2	Intronic
chr3	174229098	174229598	7	CD16 Mono._.ANTH_control_BMI0095	211638	NAALADL2	Intronic
chr3	174268569	174269069	2	B naive._.ANTH_control_BMI0094	172167	NAALADL2	Intronic
chr3	174269593	174270093	2	CD4 Naive._.MRSA_DU19-01S0003987	171143	NAALADL2	Intronic
chr3	174279818	174280318	2	B naive._.MSSA_DU19-01S0003507	160918	NAALADL2	Intronic
chr3	174308709	174309209	9	CD14 Mono._.HI_control_AS09-13278	132027	NAALADL2	Distal
chr3	174309889	174310389	2	CD4 Naive._.MRSA_DU19-01S0003987	130847	NAALADL2	Distal
chr3	174312042	174312542	2	CD4 Naive._.MSSA_DU19-01S0004017	128694	NAALADL2	Distal
chr3	174314761	174315261	2	B naive._.HI_control_AS09-13278	125975	NAALADL2	Distal
chr3	174330391	174330891	8	CD14 Mono._.ANTH_control_BMI0094	110345	NAALADL2	Distal
chr3	174330983	174331483	31	CD14 Mono._.MRSA_DU19-01S0003994	109753	NAALADL2	Distal
chr3	174331616	174332116	4	CD16 Mono._.ANTH_control_BMI0093	109120	NAALADL2	Distal
chr3	174332307	174332807	19	CD16 Mono._.ANTH_control_BMI0095	108429	NAALADL2	Distal
chr3	174337166	174337666	31	CD14 Mono._.MRSA_DU19-01S0003992	103570	NAALADL2	Distal
chr3	174338153	174338653	13	CD14 Mono._.MRSA_DU19-01S0003987	102583	NAALADL2	Distal
chr3	174355428	174355928	9	CD14 Mono._.MRSA_DU19-01S0003992	85308	NAALADL2	Distal
chr3	174375425	174375925	2	CD8 TEM._.MRSA_DU19-01S0003994	65311	NAALADL2	Distal
chr3	174376957	174377457	2	CD8 TEM._.MRSA_DU19-01S0003987	63779	NAALADL2	Distal
chr3	174397769	174398269	4	CD14 Mono._.HI_control_AS11-18755	42967	NAALADL2	Distal
chr3	174399518	174400018	4	CD14 Mono._.HI_control_AS14-03700	41218	NAALADL2	Distal
chr3	174407890	174408390	2	NK._.HI_control_AS17-00144	32846	NAALADL2	Distal
chr3	174411627	174412127	4	CD14 Mono._.ANTH_control_BMI0094	29109	NAALADL2	Distal
chr3	174417547	174418047	28	CD14 Mono._.HI_control_AS14-03700	23189	NAALADL2	Distal
chr3	174439572	174440072	31	CD14 Mono._.MRSA_DU19-01S0003992	1164	NAALADL2	Promoter
chr3	174440623	174441123	30	CD14 Mono._.ANTH_control_BWJ0023	113	NAALADL2	Promoter
chr3	174441240	174441740	19	CD14 Mono._.MRSA_DU19-01S0003992	502	NAALADL2	Intronic
chr3	174441795	174442295	3	CD4 Naive._.MSSA_DU19-01S0003466	1057	NAALADL2	Intronic
chr3	174444351	174444851	26	CD14 Mono._.ANTH_control_BWJ0023	3613	NAALADL2	Intronic
chr3	174487957	174488457	2	CD14 Mono._.MRSA_DU19-01S0003994	47219	NAALADL2	Intronic
chr3	174488540	174489040	2	CD14 Mono._.MSSA_DU19-01S0004017	47802	NAALADL2	Intronic
chr3	174495744	174496244	2	CD4 TCM._.MSSA_DU19-01S0003527	55006	NAALADL2	Intronic
chr3	174538521	174539021	2	B naive._.HI_control_AS14-03700	97783	NAALADL2	Intronic
chr3	174573538	174574038	2	CD4 Naive._.MRSA_DU19-01S0003987	132800	NAALADL2	Intronic
chr3	174596382	174596882	2	CD14 Mono._.ANTH_control_BMI0095	155644	NAALADL2	Intronic
chr3	174600638	174601138	2	CD4 Naive._.MRSA_DU19-01S0003987	159900	NAALADL2	Intronic
chr3	174613092	174613592	3	CD4 Naive._.MRSA_DU19-01S0003987	172354	NAALADL2	Intronic
chr3	174618341	174618841	10	CD14 Mono._.ANTH_control_BMI0095	177603	NAALADL2	Intronic
chr3	174619050	174619550	2	CD16 Mono._.MSSA_DU19-01S0003482	178312	NAALADL2	Intronic
chr3	174620099	174620599	6	CD14 Mono._.MRSA_DU19-01S0003542	179361	NAALADL2	Intronic
chr3	174622799	174623299	2	CD8 TEM._.MRSA_DU19-01S0003994	182061	NAALADL2	Intronic
chr3	174663449	174663949	2	B naive._.MSSA_DU19-01S0003507	222711	NAALADL2	Intronic
chr3	174684888	174685388	3	CD8 TEM._.MSSA_DU19-01S0003466	244150	NAALADL2	Intronic
chr3	174774316	174774816	2	NK._.HI_control_AS17-00144	333578	NAALADL2	Intronic
chr3	174795939	174796439	2	CD4 Naive._.MRSA_DU19-01S0003987	319052	NAALADL2-AS3	Intronic
chr3	174842848	174843348	2	CD8 TEM._.ANTH_control_BMI0101	272143	NAALADL2-AS3	Intronic
chr3	174844813	174845313	2	CD4 Naive._.HI_control_AS09-13278	270178	NAALADL2-AS3	Intronic
chr3	174857266	174857766	2	MAIT._.ANTH_control_BMI0101	257725	NAALADL2-AS3	Intronic
chr3	174883805	174884305	3	CD14 Mono._.MSSA_DU19-01S0004017	231186	NAALADL2-AS3	Intronic
chr3	174891268	174891768	3	CD4 Naive._.MRSA_DU19-01S0003992	223723	NAALADL2-AS3	Intronic
chr3	174901107	174901607	2	CD8 TEM._.MRSA_DU19-01S0003994	213884	NAALADL2-AS3	Intronic
chr3	174943665	174944165	2	NK._.MSSA_DU19-01S0003527	171326	NAALADL2-AS3	Intronic
chr3	175026896	175027396	2	CD16 Mono._.ANTH_control_BMI0094	88095	NAALADL2-AS3	Intronic
chr3	175037376	175037876	2	CD8 TEM._.MRSA_DU19-01S0003987	77615	NAALADL2-AS3	Intronic
chr3	175079948	175080448	2	CD4 Naive._.HI_control_AS17-00144	35043	NAALADL2-AS3	Intronic
chr3	175085078	175085578	2	CD4 Naive._.HI_control_AS17-00144	29913	NAALADL2-AS3	Intronic
chr3	175113017	175113517	2	B naive._.MSSA_DU19-01S0003507	1974	NAALADL2-AS3	Intronic
chr3	175114083	175114583	2	CD4 Naive._.HI_control_AS17-00144	908	NAALADL2-AS3	Intronic
chr3	175121236	175121736	2	B naive._.MSSA_DU19-01S0003507	6243	NAALADL2-AS3	Intronic
chr3	175141632	175142132	2	CD4 Naive._.MRSA_DU19-01S0003987	26639	NAALADL2-AS3	Intronic
chr3	175149721	175150221	2	B naive._.MRSA_DU19-01S0003542	34728	NAALADL2-AS3	Intronic
chr3	175171580	175172080	2	CD4 Naive._.MRSA_DU19-01S0003987	56587	NAALADL2-AS3	Intronic
chr3	175182212	175182712	2	CD4 Naive._.MRSA_DU19-01S0003987	67219	NAALADL2-AS3	Intronic
chr3	175198645	175199145	2	CD4 Naive._.HI_control_AS17-00144	72200	NAALADL2-AS2	Intronic
chr3	175202900	175203400	3	B naive._.MSSA_DU19-01S0003515	67945	NAALADL2-AS2	Intronic
chr3	175212913	175213413	2	B naive._.MSSA_DU19-01S0003507	57932	NAALADL2-AS2	Intronic
chr3	175273955	175274455	5	B naive._.HI_control_AS14-03700	3108	NAALADL2-AS2	Intronic
chr3	175308201	175308701	2	CD4 TCM._.MSSA_DU19-01S0003453	37354	NAALADL2-AS2	Intronic
chr3	175329271	175329771	2	B naive._.HI_control_AS11-18755	40018	MIR4789	Intronic
chr3	175334624	175335124	2	CD4 Naive._.MRSA_DU19-01S0004013	34665	MIR4789	Intronic
chr3	175338666	175339166	2	CD4 Naive._.MSSA_DU19-01S0004017	30623	MIR4789	Intronic
chr3	175349290	175349790	2	B naive._.MSSA_DU19-01S0003507	19999	MIR4789	Intronic
chr3	175354819	175355319	2	CD4 Naive._.MRSA_DU19-01S0003987	14470	MIR4789	Intronic
chr3	175356589	175357089	2	CD4 Naive._.MRSA_DU19-01S0003987	12700	MIR4789	Intronic
chr3	175368979	175369479	2	Platelet._.MRSA_DU19-01S0004015	310	MIR4789	Promoter
chr3	175378222	175378722	2	NK._.MSSA_DU19-01S0003492	8931	MIR4789	Intronic
chr3	175390739	175391239	2	CD4 Naive._.MRSA_DU19-01S0003987	21448	MIR4789	Intronic
chr3	175391465	175391965	2	CD4 Naive._.MRSA_DU19-01S0003987	22174	MIR4789	Intronic
chr3	175446130	175446630	2	CD4 TCM._.HI_control_AS17-00144	76839	MIR4789	Intronic
chr3	175457259	175457759	2	B naive._.HI_control_AS11-18755	87968	MIR4789	Intronic
chr3	175460748	175461248	2	CD4 Naive._.MRSA_DU19-01S0003992	91457	MIR4789	Intronic
chr3	175475760	175476260	2	CD4 Naive._.MRSA_DU19-01S0003992	106469	MIR4789	Intronic
chr3	175485227	175485727	2	CD16 Mono._.ANTH_control_BMI0095	115936	MIR4789	Intronic
chr3	175486230	175486730	9	CD14 Mono._.MRSA_DU19-01S0003994	116939	MIR4789	Intronic
chr3	175486909	175487409	3	CD4 Naive._.MRSA_DU19-01S0003987	117618	MIR4789	Intronic
chr3	175495393	175495893	23	CD14 Mono._.MRSA_DU19-01S0003992	126102	MIR4789	Intronic
chr3	175526567	175527067	15	CD14 Mono._.ANTH_control_BMI0095	157276	MIR4789	Intronic
chr3	175531024	175531524	2	CD16 Mono._.ANTH_control_BMI0094	161733	MIR4789	Intronic
chr3	175575908	175576408	3	CD4 Naive._.MRSA_DU19-01S0003987	200174	NAALADL2-AS1	Exonic
chr3	175617177	175617677	3	CD4 Naive._.MRSA_DU19-01S0003992	158905	NAALADL2-AS1	Intronic
chr3	175618892	175619392	2	CD4 Naive._.MRSA_DU19-01S0003987	157190	NAALADL2-AS1	Intronic
chr3	175619978	175620478	4	CD4 Naive._.MSSA_DU19-01S0004017	156104	NAALADL2-AS1	Intronic
chr3	175621025	175621525	2	CD4 Naive._.MRSA_DU19-01S0003992	155057	NAALADL2-AS1	Intronic
chr3	175632837	175633337	2	CD16 Mono._.ANTH_control_BMI0095	143245	NAALADL2-AS1	Intronic
chr3	175637290	175637790	2	NK._.ANTH_control_BMI0093	138792	NAALADL2-AS1	Intronic
chr3	175639242	175639742	2	B naive._.MSSA_DU19-01S0003515	136840	NAALADL2-AS1	Intronic
chr3	175653767	175654267	2	B naive._.HI_control_AS11-18755	122315	NAALADL2-AS1	Intronic
chr3	175664303	175664803	2	B naive._.HI_control_AS11-18755	111779	NAALADL2-AS1	Intronic
chr3	175760545	175761045	2	CD4 TCM._.MSSA_DU19-01S0004017	15537	NAALADL2-AS1	Intronic
chr3	175767065	175767565	2	B naive._.MRSA_DU19-01S0003989	9017	NAALADL2-AS1	Intronic
chr3	175800753	175801253	2	B naive._.HI_control_AS09-13278	24669	NAALADL2-AS1	Intronic
chr3	175810906	175811406	2	CD4 Naive._.MRSA_DU19-01S0003987	34822	NAALADL2-AS1	Distal
chr3	175818993	175819493	5	B naive._.MRSA_DU19-01S0003542	42909	NAALADL2-AS1	Distal
chr3	175824795	175825295	2	CD16 Mono._.ANTH_control_BMI0095	48711	NAALADL2-AS1	Distal
chr3	175860320	175860820	2	CD4 Naive._.MRSA_DU19-01S0003987	84236	NAALADL2-AS1	Distal
chr3	175869614	175870114	2	CD8 TEM._.HI_control_AS09-13278	93530	NAALADL2-AS1	Distal
chr3	175885578	175886078	2	CD4 Naive._.MSSA_DU19-01S0003515	109494	NAALADL2-AS1	Distal
chr3	175896226	175896726	2	CD4 Naive._.MRSA_DU19-01S0003987	120142	NAALADL2-AS1	Distal
chr3	175900426	175900926	2	MAIT._.ANTH_control_BMI0101	124342	NAALADL2-AS1	Distal
chr3	175909804	175910304	2	B naive._.MSSA_DU19-01S0003464	133720	NAALADL2-AS1	Distal
chr3	175918160	175918660	2	B naive._.ANTH_control_BMI0094	142076	NAALADL2-AS1	Distal
chr3	175924432	175924932	2	MAIT._.ANTH_control_BWJ0023	148348	NAALADL2-AS1	Distal
chr3	175936078	175936578	2	CD8 TEM._.MRSA_DU19-01S0004015	159994	NAALADL2-AS1	Distal
chr3	175938426	175938926	2	CD16 Mono._.MRSA_DU19-01S0003987	162342	NAALADL2-AS1	Distal
chr3	175941369	175941869	3	CD8 TEM._.MSSA_DU19-01S0003462	165285	NAALADL2-AS1	Distal
chr3	175954404	175954904	2	CD4 Naive._.MRSA_DU19-01S0003987	178320	NAALADL2-AS1	Distal
chr3	175956506	175957006	2	CD4 Naive._.MRSA_DU19-01S0003987	180422	NAALADL2-AS1	Distal
chr3	175957145	175957645	2	CD4 Naive._.MRSA_DU19-01S0003987	181061	NAALADL2-AS1	Distal
chr3	175977961	175978461	3	CD4 TCM._.HI_control_AS17-00144	201877	NAALADL2-AS1	Distal
chr3	175987417	175987917	2	CD4 TCM._.MRSA_DU19-01S0003994	211333	NAALADL2-AS1	Distal
chr3	176049918	176050418	2	CD4 Naive._.ANTH_control_BMI0093	273834	NAALADL2-AS1	Distal
chr3	176064313	176064813	2	CD8 TEM._.MRSA_DU19-01S0003994	288229	NAALADL2-AS1	Distal
chr3	176146299	176146799	2	CD4 TCM._.HI_control_AS09-13278	370215	NAALADL2-AS1	Distal
chr3	176243481	176243981	2	CD14 Mono._.HI_control_AS14-03700	391800	LINC01208	Distal
chr3	176269134	176269634	2	CD8 TEM._.MSSA_DU19-01S0004017	366147	LINC01208	Distal
chr3	176274116	176274616	2	NK._.ANTH_control_BMI0101	361165	LINC01208	Distal
chr3	176362085	176362585	2	CD4 Naive._.Other	273196	LINC01208	Distal
chr3	176431940	176432440	2	CD4 Naive._.ANTH_control_BMI0093	203341	LINC01208	Distal
chr3	176513559	176514059	2	CD4 Naive._.HI_control_AS14-03700	121722	LINC01208	Distal
chr3	176536635	176537135	2	CD4 Naive._.MRSA_DU19-01S0003987	98646	LINC01208	Distal
chr3	176537167	176537667	2	CD4 Naive._.MRSA_DU19-01S0003994	98114	LINC01208	Distal
chr3	176549661	176550161	2	NK._.ANTH_control_BMI0101	85620	LINC01208	Distal
chr3	176553620	176554120	2	NK._.MSSA_DU19-01S0003462	81661	LINC01208	Distal
chr3	176555200	176555700	2	CD4 Naive._.MRSA_DU19-01S0003994	80081	LINC01208	Distal
chr3	176556215	176556715	2	NK._.MSSA_DU19-01S0004017	79066	LINC01208	Distal
chr3	176572316	176572816	2	NK._.MSSA_DU19-01S0003462	62965	LINC01208	Distal
chr3	176579571	176580071	2	NK._.MSSA_DU19-01S0003462	55710	LINC01208	Distal
chr3	176582314	176582814	2	CD4 Naive._.MRSA_DU19-01S0003987	52967	LINC01208	Distal
chr3	176663772	176664272	4	CD14 Mono._.MSSA_DU19-01S0003466	28489	LINC01208	Distal
chr3	176670579	176671079	2	CD14 Mono._.MRSA_DU19-01S0003987	35296	LINC01208	Distal
chr3	176734901	176735401	3	CD8 TEM._.MSSA_DU19-01S0003462	81849	LINC01209	Distal
chr3	176764530	176765030	2	CD4 TCM._.MSSA_DU19-01S0003453	52220	LINC01209	Distal
chr3	176790926	176791426	2	CD4 TCM._.ANTH_control_BMI0101	25824	LINC01209	Distal
chr3	176814249	176814749	5	CD14 Mono._.MRSA_DU19-01S0003992	2501	LINC01209	Exonic
chr3	176858912	176859412	2	CD4 Naive._.HI_control_AS17-00144	42160	LINC01209	Distal
chr3	176872654	176873154	19	CD4 Naive._.HI_control_AS17-00144	55902	LINC01209	Distal
chr3	176873252	176873752	3	CD4 Naive._.MRSA_DU19-01S0003992	56500	LINC01209	Distal
chr3	176875169	176875669	2	CD4 TCM._.HI_control_AS09-13278	58417	LINC01209	Distal
chr3	176877210	176877710	2	CD4 TCM._.MSSA_DU19-01S0003507	60458	LINC01209	Distal
chr3	176899660	176900160	2	CD8 TEM._.MSSA_DU19-01S0003462	82908	LINC01209	Distal
chr3	176901794	176902294	2	NK._.HI_control_AS17-00144	85042	LINC01209	Distal
chr3	176902679	176903179	2	NK._.HI_control_AS17-00144	85927	LINC01209	Distal
chr3	176914531	176915031	2	CD16 Mono._.ANTH_control_BMI0095	97779	LINC01209	Distal
chr3	176938981	176939481	7	B naive._.MSSA_DU19-01S0003507	122229	LINC01209	Distal
chr3	176947712	176948212	2	CD8 TEM._.HI_control_AS11-18755	130960	LINC01209	Distal
chr3	176962810	176963310	2	CD14 Mono._.HI_control_AS09-13278	146058	LINC01209	Distal
chr3	176964552	176965052	31	CD14 Mono._.MRSA_DU19-01S0003994	147800	LINC01209	Distal
chr3	176969472	176969972	4	CD14 Mono._.MRSA_DU19-01S0003987	152720	LINC01209	Distal
chr3	176977266	176977766	2	CD8 TEM._.MSSA_DU19-01S0003492	160514	LINC01209	Distal
chr3	176989230	176989730	2	CD4 Naive._.Other	172478	LINC01209	Distal
chr3	177015065	177015565	2	CD4 Naive._.MRSA_DU19-01S0003992	182080	TBL1XR1	Distal
chr3	177041466	177041966	3	CD8 TEM._.HI_control_AS14-03700	155679	TBL1XR1	Intronic
chr3	177050723	177051223	25	CD4 Naive._.MRSA_DU19-01S0003987	146422	TBL1XR1	Intronic
chr3	177054977	177055477	2	CD8 TEM._.MRSA_DU19-01S0003987	142168	TBL1XR1	Intronic
chr3	177056545	177057045	3	CD4 Naive._.MSSA_DU19-01S0004017	140600	TBL1XR1	Intronic
chr3	177057682	177058182	26	CD4 TCM._.HI_control_AS14-03700	139463	TBL1XR1	Intronic
chr3	177058383	177058883	2	CD4 TCM._.MRSA_DU19-01S0003987	138762	TBL1XR1	Intronic
chr3	177085749	177086249	20	CD14 Mono._.MRSA_DU19-01S0003987	111396	TBL1XR1	Intronic
chr3	177089749	177090249	3	CD14 Mono._.MRSA_DU19-01S0003987	107396	TBL1XR1	Intronic
chr3	177099765	177100265	2	CD8 TEM._.MRSA_DU19-01S0003994	97380	TBL1XR1	Intronic
chr3	177106498	177106998	3	CD4 Naive._.HI_control_AS14-03700	90647	TBL1XR1	Intronic
chr3	177109669	177110169	13	CD4 TCM._.HI_control_AS09-13278	87476	TBL1XR1	Intronic
chr3	177110254	177110754	5	CD4 Naive._.MRSA_DU19-01S0003989	86891	TBL1XR1	Intronic
chr3	177111159	177111659	7	CD4 TCM._.MRSA_DU19-01S0003992	85986	TBL1XR1	Intronic
chr3	177120030	177120530	2	CD4 Naive._.MRSA_DU19-01S0003992	77115	TBL1XR1	Intronic
chr3	177124124	177124624	4	CD4 Naive._.MRSA_DU19-01S0003987	73021	TBL1XR1	Intronic
chr3	177132306	177132806	2	CD8 TEM._.HI_control_AS13-08590	64839	TBL1XR1	Intronic
chr3	177133907	177134407	7	CD14 Mono._.MRSA_DU19-01S0003994	63238	TBL1XR1	Intronic
chr3	177134498	177134998	2	NK._.HI_control_AS11-18755	62647	TBL1XR1	Intronic
chr3	177137777	177138277	2	CD4 TCM._.MRSA_DU19-01S0003542	59368	TBL1XR1	Intronic
chr3	177139173	177139673	21	CD8 TEM._.MRSA_DU19-01S0003987	57972	TBL1XR1	Intronic
chr3	177141548	177142048	3	CD4 TCM._.MSSA_DU19-01S0003453	55597	TBL1XR1	Intronic
chr3	177142136	177142636	13	CD4 TCM._.MRSA_DU19-01S0003987	55009	TBL1XR1	Intronic
chr3	177143680	177144180	2	CD4 TCM._.MRSA_DU19-01S0003542	53465	TBL1XR1	Intronic
chr3	177144256	177144756	6	CD4 TCM._.MRSA_DU19-01S0003987	52889	TBL1XR1	Intronic
chr3	177144877	177145377	24	CD4 Naive._.MRSA_DU19-01S0003987	52268	TBL1XR1	Intronic
chr3	177145438	177145938	4	CD4 TCM._.MRSA_DU19-01S0003989	51707	TBL1XR1	Intronic
chr3	177145973	177146473	17	CD4 TCM._.MRSA_DU19-01S0003987	51172	TBL1XR1	Intronic
chr3	177146585	177147085	12	CD4 TCM._.MRSA_DU19-01S0003987	50560	TBL1XR1	Intronic
chr3	177147098	177147598	3	CD4 TCM._.MSSA_DU19-01S0003466	50047	TBL1XR1	Intronic
chr3	177147693	177148193	2	CD4 TCM._.MRSA_DU19-01S0003549	49452	TBL1XR1	Intronic
chr3	177150243	177150743	4	CD4 TCM._.MRSA_DU19-01S0003987	46902	TBL1XR1	Intronic
chr3	177151171	177151671	15	CD4 Naive._.MRSA_DU19-01S0003987	45974	TBL1XR1	Intronic
chr3	177178854	177179354	2	CD8 TEM._.MSSA_DU19-01S0003527	18291	TBL1XR1	Intronic
chr3	177179648	177180148	8	B naive._.HI_control_AS14-03700	17497	TBL1XR1	Intronic
chr3	177184079	177184579	2	CD4 Naive._.MRSA_DU19-01S0003994	13066	TBL1XR1	Intronic
chr3	177185229	177185729	2	CD8 TEM._.MRSA_DU19-01S0003994	11916	TBL1XR1	Intronic
chr3	177190219	177190719	2	CD4 Naive._.MSSA_DU19-01S0003492	6926	TBL1XR1	Intronic
chr3	177191089	177191589	11	CD16 Mono._.ANTH_control_BMI0094	6056	TBL1XR1	Intronic
chr3	177192400	177192900	2	CD8 TEM._.HI_control_AS13-08590	4745	TBL1XR1	Intronic
chr3	177193775	177194275	2	CD4 TCM._.MSSA_DU19-01S0003507	3370	TBL1XR1	Intronic
chr3	177194400	177194900	2	CD4 TCM._.HI_control_AS09-13278	2745	TBL1XR1	Intronic
chr3	177195368	177195868	2	B naive._.MSSA_DU19-01S0003507	1777	TBL1XR1	Intronic
chr3	177196187	177196687	28	CD4 Naive._.MRSA_DU19-01S0003987	958	TBL1XR1	Intronic
chr3	177196750	177197250	9	B naive._.HI_control_AS14-03700	395	TBL1XR1	Intronic
chr3	177197275	177197775	30	CD4 Naive._.MSSA_DU19-01S0004017	128	TBL1XR1	Promoter
chr3	177197797	177198297	4	B memory._.ANTH_control_BWJ0023	650	TBL1XR1	Promoter
chr3	177198703	177199203	26	CD4 Naive._.MRSA_DU19-01S0003987	1556	TBL1XR1	Promoter
chr3	177199232	177199732	20	CD4 Naive._.MRSA_DU19-01S0003994	2085	TBL1XR1	Distal
chr3	177201080	177201580	12	CD4 Naive._.MRSA_DU19-01S0003992	3933	TBL1XR1	Distal
chr3	177201593	177202093	28	CD4 Naive._.MRSA_DU19-01S0003987	4446	TBL1XR1	Distal
chr3	177202241	177202741	2	NK._.MRSA_DU19-01S0003978	5094	TBL1XR1	Distal
chr3	177206386	177206886	2	CD16 Mono._.MSSA_DU19-01S0003515	9239	TBL1XR1	Distal
chr3	177212008	177212508	8	NK._.ANTH_control_BMI0101	14861	TBL1XR1	Distal
chr3	177221108	177221608	20	CD16 Mono._.ANTH_control_BMI0094	23961	TBL1XR1	Distal
chr3	177221641	177222141	17	CD16 Mono._.ANTH_control_BMI0095	24494	TBL1XR1	Distal
chr3	177224391	177224891	8	CD4 Naive._.HI_control_AS17-00144	27244	TBL1XR1	Distal
chr3	177231236	177231736	2	CD16 Mono._.MSSA_DU19-01S0003482	34089	TBL1XR1	Distal
chr3	177233197	177233697	2	B naive._.ANTH_control_BMI0095	36050	TBL1XR1	Distal
chr3	177235322	177235822	2	CD8 TEM._.MRSA_DU19-01S0003994	38175	TBL1XR1	Distal
chr3	177243448	177243948	4	CD16 Mono._.ANTH_control_BMI0093	46301	TBL1XR1	Distal
chr3	177246815	177247315	11	B naive._.ANTH_control_BMI0094	47376	LINC00501	Distal
chr3	177247826	177248326	5	B naive._.MSSA_DU19-01S0003464	46365	LINC00501	Distal
chr3	177249131	177249631	2	B naive._.ANTH_control_BMI0095	45060	LINC00501	Distal
chr3	177251656	177252156	29	CD14 Mono._.MRSA_DU19-01S0003992	42535	LINC00501	Distal
chr3	177263961	177264461	2	CD16 Mono._.ANTH_control_BMI0101	30230	LINC00501	Distal
chr3	177281285	177281785	4	NK._.HI_control_AS17-00144	12906	LINC00501	Distal
chr3	177284237	177284737	21	CD16 Mono._.ANTH_control_BMI0095	9954	LINC00501	Distal
chr3	177287187	177287687	6	CD14 Mono._.MSSA_DU19-01S0003509	7004	LINC00501	Distal
chr3	177290007	177290507	15	CD16 Mono._.MRSA_DU19-01S0003987	4184	LINC00501	Distal
chr3	177300029	177300529	26	CD14 Mono._.HI_control_AS17-00144	5836	LINC00501	Intronic
chr3	177307341	177307841	2	CD4 Naive._.HI_control_AS14-03700	13148	LINC00501	Intronic
chr3	177317908	177318408	15	B naive._.MSSA_DU19-01S0003515	23715	LINC00501	Intronic
chr3	177318432	177318932	6	B naive._.MRSA_DU19-01S0003989	24239	LINC00501	Intronic
chr3	177320720	177321220	8	B naive._.HI_control_AS11-18755	26527	LINC00501	Intronic
chr3	177321773	177322273	4	B naive._.HI_control_AS11-18755	27580	LINC00501	Exonic
chr3	177322810	177323310	16	CD16 Mono._.ANTH_control_BMI0095	28617	LINC00501	Exonic
chr3	177325171	177325671	11	B naive._.ANTH_control_BWJ0023	30978	LINC00501	Distal
chr3	177331427	177331927	4	CD14 Mono._.MSSA_DU19-01S0003464	37234	LINC00501	Distal
chr3	177332115	177332615	5	CD14 Mono._.MRSA_DU19-01S0003978	37922	LINC00501	Distal
chr3	177333433	177333933	29	CD14 Mono._.HI_control_AS14-03700	39240	LINC00501	Distal
chr3	177334028	177334528	22	CD16 Mono._.MSSA_DU19-01S0003464	39835	LINC00501	Distal
chr3	177335668	177336168	12	CD14 Mono._.MRSA_DU19-01S0003542	41475	LINC00501	Distal
chr3	177337610	177338110	25	NK._.MRSA_DU19-01S0004015	43417	LINC00501	Distal
chr3	177338758	177339258	28	CD14 Mono._.MRSA_DU19-01S0003987	44565	LINC00501	Distal
chr3	177345441	177345941	31	CD14 Mono._.MSSA_DU19-01S0004017	51248	LINC00501	Distal
chr3	177346098	177346598	3	NK._.MSSA_DU19-01S0003482	51905	LINC00501	Distal
chr3	177351696	177352196	15	B naive._.MSSA_DU19-01S0003466	57503	LINC00501	Distal
chr3	177353073	177353573	2	CD16 Mono._.ANTH_control_BMI0101	58880	LINC00501	Distal
chr3	177356306	177356806	2	CD8 TEM._.HI_control_AS11-18755	62113	LINC00501	Distal
chr3	177357033	177357533	2	B naive._.HI_control_AS11-18755	62840	LINC00501	Distal
chr3	177357790	177358290	20	CD16 Mono._.MSSA_DU19-01S0003509	63597	LINC00501	Distal
chr3	177358539	177359039	22	CD16 Mono._.MSSA_DU19-01S0003515	64346	LINC00501	Distal
chr3	177359279	177359779	21	CD4 Naive._.HI_control_AS09-13278	65086	LINC00501	Distal
chr3	177359837	177360337	30	CD4 Naive._.MRSA_DU19-01S0003992	65644	LINC00501	Distal
chr3	177361150	177361650	21	CD16 Mono._.MSSA_DU19-01S0003464	66957	LINC00501	Distal
chr3	177361720	177362220	6	CD16 Mono._.ANTH_control_BMI0101	67527	LINC00501	Distal
chr3	177378133	177378633	3	CD4 TCM._.MSSA_DU19-01S0004017	63537	LINC00578	Distal
chr3	177383092	177383592	2	B naive._.ANTH_control_BWJ0023	58578	LINC00578	Distal
chr3	177394149	177394649	5	CD4 TCM._.MSSA_DU19-01S0003527	47521	LINC00578	Distal
chr3	177424504	177425004	6	CD14 Mono._.MRSA_DU19-01S0003987	17166	LINC00578	Distal
chr3	177426515	177427015	8	CD4 TCM._.MRSA_DU19-01S0003978	15155	LINC00578	Distal
chr3	177427053	177427553	21	CD4 Naive._.HI_control_AS17-00144	14617	LINC00578	Distal
chr3	177427924	177428424	2	CD8 TEM._.MSSA_DU19-01S0003492	13746	LINC00578	Distal
chr3	177428957	177429457	3	CD14 Mono._.MRSA_DU19-01S0003542	12713	LINC00578	Distal
chr3	177429692	177430192	10	CD16 Mono._.MSSA_DU19-01S0003453	11978	LINC00578	Distal
chr3	177441823	177442323	14	B naive._.HI_control_AS09-13278	151	LINC00578	Exonic
chr3	177442342	177442842	8	B naive._.ANTH_control_BMI0099	670	LINC00578	Intronic
chr3	177446203	177446703	28	CD14 Mono._.MRSA_DU19-01S0003987	4531	LINC00578	Intronic
chr3	177449011	177449511	17	CD4 TCM._.HI_control_AS09-13278	7339	LINC00578	Intronic
chr3	177449570	177450070	29	CD14 Mono._.MRSA_DU19-01S0003992	7898	LINC00578	Intronic
chr3	177451033	177451533	3	CD14 Mono._.HI_control_AS17-00144	9361	LINC00578	Intronic
chr3	177452385	177452885	23	CD14 Mono._.MRSA_DU19-01S0003992	10713	LINC00578	Intronic
chr3	177454668	177455168	4	CD14 Mono._.MRSA_DU19-01S0003987	12996	LINC00578	Intronic
chr3	177459091	177459591	2	NK._.HI_control_AS17-00144	17419	LINC00578	Intronic
chr3	177464219	177464719	4	CD4 TCM._.HI_control_AS17-00144	22547	LINC00578	Intronic
chr3	177481227	177481727	11	CD14 Mono._.HI_control_AS14-03700	39555	LINC00578	Intronic
chr3	177483090	177483590	2	NK._.MSSA_DU19-01S0003492	41418	LINC00578	Intronic
chr3	177488881	177489381	2	CD4 Naive._.HI_control_AS09-13278	47209	LINC00578	Intronic
chr3	177490074	177490574	2	NK._.MSSA_DU19-01S0003492	48402	LINC00578	Intronic
chr3	177498172	177498672	3	cDC2._.ANTH_control_BMI0099	56500	LINC00578	Intronic
chr3	177507913	177508413	2	CD4 Naive._.MRSA_DU19-01S0003992	66241	LINC00578	Intronic
chr3	177515731	177516231	3	CD16 Mono._.ANTH_control_BMI0093	74059	LINC00578	Intronic
chr3	177517413	177517913	2	CD8 TEM._.MRSA_DU19-01S0003994	75741	LINC00578	Intronic
chr3	177519419	177519919	2	NK._.MSSA_DU19-01S0004017	77747	LINC00578	Intronic
chr3	177523668	177524168	4	CD4 TCM._.MRSA_DU19-01S0003987	81996	LINC00578	Intronic
chr3	177526172	177526672	4	CD14 Mono._.HI_control_AS17-00144	84500	LINC00578	Intronic
chr3	177527768	177528268	2	NK._.MSSA_DU19-01S0004017	86096	LINC00578	Intronic
chr3	177538232	177538732	3	CD4 Naive._.ANTH_control_BMI0093	96560	LINC00578	Intronic
chr3	177538978	177539478	14	CD4 Naive._.MRSA_DU19-01S0003987	97306	LINC00578	Intronic
chr3	177539581	177540081	4	CD4 Naive._.HI_control_AS09-13278	97909	LINC00578	Intronic
chr3	177547949	177548449	8	CD4 Naive._.MRSA_DU19-01S0003987	106277	LINC00578	Intronic
chr3	177551023	177551523	9	CD8 TEM._.MRSA_DU19-01S0003994	109351	LINC00578	Intronic
chr3	177553526	177554026	2	B naive._.MSSA_DU19-01S0003507	111854	LINC00578	Intronic
chr3	177554891	177555391	8	CD8 TEM._.MRSA_DU19-01S0003994	113219	LINC00578	Intronic
chr3	177557883	177558383	2	NK._.ANTH_control_BMI0101	116211	LINC00578	Intronic
chr3	177570340	177570840	14	CD16 Mono._.ANTH_control_BMI0095	128668	LINC00578	Intronic
chr3	177578425	177578925	7	B naive._.ANTH_control_BWJ0023	136753	LINC00578	Intronic
chr3	177590711	177591211	3	CD4 Naive._.HI_control_AS14-03700	149039	LINC00578	Intronic
chr3	177591294	177591794	24	CD14 Mono._.HI_control_AS09-13278	149622	LINC00578	Intronic
chr3	177592715	177593215	6	CD14 Mono._.MRSA_DU19-01S0004013	151043	LINC00578	Intronic
chr3	177597403	177597903	26	CD4 Naive._.MRSA_DU19-01S0003987	155731	LINC00578	Intronic
chr3	177598482	177598982	2	CD8 Naive._.ANTH_control_BWJ0023	156810	LINC00578	Intronic
chr3	177599274	177599774	2	cDC2._.ANTH_control_BWJ0023	157602	LINC00578	Intronic
chr3	177600706	177601206	2	CD4 TCM._.HI_control_AS17-00144	159034	LINC00578	Intronic
chr3	177602445	177602945	21	CD14 Mono._.HI_control_AS09-13278	160773	LINC00578	Intronic
chr3	177603254	177603754	18	CD16 Mono._.ANTH_control_BMI0099	161582	LINC00578	Intronic
chr3	177614959	177615459	30	CD14 Mono._.MRSA_DU19-01S0003987	173287	LINC00578	Intronic
chr3	177622929	177623429	2	CD4 TCM._.HI_control_AS17-00144	181257	LINC00578	Intronic
chr3	177624541	177625041	11	MAIT._.ANTH_control_BWJ0023	182869	LINC00578	Intronic
chr3	177639530	177640030	2	NK._.ANTH_control_BMI0101	177084	LINC02015	Intronic
chr3	177640276	177640776	2	NK._.ANTH_control_BMI0101	176338	LINC02015	Intronic
chr3	177642108	177642608	5	CD8 TEM._.MRSA_DU19-01S0003992	174506	LINC02015	Intronic
chr3	177642747	177643247	20	NK._.MSSA_DU19-01S0004017	173867	LINC02015	Intronic
chr3	177646228	177646728	2	MAIT._.MSSA_DU19-01S0003482	170386	LINC02015	Intronic
chr3	177646799	177647299	8	CD4 Naive._.MRSA_DU19-01S0003987	169815	LINC02015	Intronic
chr3	177647325	177647825	4	CD14 Mono._.MRSA_DU19-01S0003987	169289	LINC02015	Intronic
chr3	177647853	177648353	16	CD8 TEM._.HI_control_AS13-08590	168761	LINC02015	Intronic
chr3	177652492	177652992	17	CD8 TEM._.MRSA_DU19-01S0003994	164122	LINC02015	Intronic
chr3	177653219	177653719	8	CD8 TEM._.ANTH_control_BMI0095	163395	LINC02015	Intronic
chr3	177664319	177664819	3	NK._.HI_control_AS11-18755	152295	LINC02015	Intronic
chr3	177673314	177673814	11	CD14 Mono._.ANTH_control_BMI0093	143300	LINC02015	Intronic
chr3	177679432	177679932	21	NK._.ANTH_control_BMI0101	137182	LINC02015	Intronic
chr3	177680032	177680532	3	Platelet._.MRSA_DU19-01S0003542	136582	LINC02015	Intronic
chr3	177681847	177682347	19	CD8 TEM._.HI_control_AS09-13278	134767	LINC02015	Intronic
chr3	177683543	177684043	29	CD8 TEM._.HI_control_AS09-13278	133071	LINC02015	Intronic
chr3	177714880	177715380	27	CD14 Mono._.HI_control_AS17-00144	101734	LINC02015	Intronic
chr3	177723803	177724303	17	CD14 Mono._.MRSA_DU19-01S0003987	92811	LINC02015	Intronic
chr3	177724317	177724817	11	NK._.MRSA_DU19-01S0004011	92297	LINC02015	Intronic
chr3	177725147	177725647	23	CD14 Mono._.MRSA_DU19-01S0003987	91467	LINC02015	Intronic
chr3	177743114	177743614	2	CD4 Naive._.MRSA_DU19-01S0003992	73500	LINC02015	Intronic
chr3	177753331	177753831	3	NK._.MSSA_DU19-01S0003492	63283	LINC02015	Distal
chr3	177758429	177758929	2	CD4 TCM._.MRSA_DU19-01S0003987	58185	LINC02015	Distal
chr3	177773117	177773617	12	B naive._.ANTH_control_BMI0095	43497	LINC02015	Distal
chr3	177777704	177778204	13	CD14 Mono._.HI_control_AS09-13278	38910	LINC02015	Distal
chr3	177778621	177779121	7	NK._.MRSA_DU19-01S0003978	37993	LINC02015	Distal
chr3	177781508	177782008	9	CD14 Mono._.ANTH_control_BMI0094	35106	LINC02015	Distal
chr3	177787212	177787712	20	NK._.HI_control_AS17-00144	29402	LINC02015	Distal
chr3	177787814	177788314	2	NK._.MSSA_DU19-01S0003492	28800	LINC02015	Distal
chr3	177810321	177810821	3	CD4 Naive._.HI_control_AS09-13278	6293	LINC02015	Distal
chr3	177811025	177811525	8	B naive._.HI_control_AS09-13278	5589	LINC02015	Distal
chr3	177817519	177818019	2	NK._.MSSA_DU19-01S0003527	903	LINC02015	Intronic
chr3	177820628	177821128	7	B naive._.HI_control_AS11-18755	4012	LINC02015	Intronic
chr3	177824056	177824556	3	B naive._.ANTH_control_BMI0094	7440	LINC02015	Intronic
chr3	177827461	177827961	6	CD14 Mono._.MSSA_DU19-01S0003527	10845	LINC02015	Intronic
chr3	177834950	177835450	2	cDC2._.ANTH_control_BMI0099	18334	LINC02015	Intronic
chr3	177843310	177843810	2	CD14 Mono._.MRSA_DU19-01S0003542	26694	LINC02015	Intronic
chr3	177875924	177876424	5	CD4 Naive._.HI_control_AS17-00144	59308	LINC02015	Intronic
chr3	177883915	177884415	4	B naive._.HI_control_AS11-18755	67299	LINC02015	Intronic
chr3	177917656	177918156	9	CD16 Mono._.ANTH_control_BMI0095	101040	LINC02015	Distal
chr3	177918363	177918863	3	CD4 Naive._.HI_control_AS17-00144	101747	LINC02015	Distal
chr3	177928175	177928675	30	CD14 Mono._.HI_control_AS09-13278	111559	LINC02015	Distal
chr3	177944403	177944903	17	CD4 Naive._.HI_control_AS17-00144	127787	LINC02015	Distal
chr3	177947001	177947501	12	CD14 Mono._.MSSA_DU19-01S0003509	130385	LINC02015	Distal
chr3	177949063	177949563	2	B naive._.MRSA_DU19-01S0003989	132447	LINC02015	Distal
chr3	177952666	177953166	2	NK._.HI_control_AS17-00144	136050	LINC02015	Distal
chr3	177973110	177973610	3	CD4 Naive._.MSSA_DU19-01S0004017	156494	LINC02015	Distal
chr3	177977753	177978253	19	CD14 Mono._.ANTH_control_BWJ0023	161137	LINC02015	Distal
chr3	177981657	177982157	2	CD4 Naive._.MRSA_DU19-01S0003987	165041	LINC02015	Distal
chr3	178000249	178000749	25	CD14 Mono._.MSSA_DU19-01S0004017	183633	LINC02015	Distal
chr3	178001661	178002161	21	CD16 Mono._.ANTH_control_BWJ0023	185045	LINC02015	Distal
chr3	178002461	178002961	2	CD14 Mono._.MRSA_DU19-01S0003987	185845	LINC02015	Distal
chr3	178003688	178004188	21	CD14 Mono._.MRSA_DU19-01S0003992	187072	LINC02015	Distal
chr3	178004303	178004803	3	CD16 Mono._.ANTH_control_BWJ0023	187687	LINC02015	Distal
chr3	178005957	178006457	3	CD4 Naive._.HI_control_AS14-03700	189341	LINC02015	Distal
chr3	178010258	178010758	26	CD14 Mono._.MRSA_DU19-01S0003992	193642	LINC02015	Distal
chr3	178015403	178015903	2	CD16 Mono._.ANTH_control_BMI0094	198787	LINC02015	Distal
chr3	178016548	178017048	2	CD4 Naive._.MRSA_DU19-01S0003987	199932	LINC02015	Distal
chr3	178049079	178049579	2	CD4 Naive._.HI_control_AS17-00144	223602	KCNMB2	Distal
chr3	178076647	178077147	24	CD14 Mono._.MRSA_DU19-01S0003994	196034	KCNMB2	Distal
chr3	178079924	178080424	4	CD4 Naive._.HI_control_AS09-13278	192757	KCNMB2	Distal
chr3	178083262	178083762	2	CD4 Naive._.HI_control_AS17-00144	189419	KCNMB2	Distal
chr3	178084133	178084633	8	CD4 Naive._.HI_control_AS17-00144	188548	KCNMB2	Distal
chr3	178084773	178085273	27	CD4 Naive._.HI_control_AS09-13278	187908	KCNMB2	Distal
chr3	178085509	178086009	6	CD4 Naive._.HI_control_AS17-00144	187172	KCNMB2	Distal
chr3	178086114	178086614	2	CD14 Mono._.MSSA_DU19-01S0003515	186567	KCNMB2	Distal
chr3	178097490	178097990	7	CD14 Mono._.MRSA_DU19-01S0003987	175191	KCNMB2	Distal
chr3	178149675	178150175	2	CD8 TEM._.MRSA_DU19-01S0003987	123006	KCNMB2	Distal
chr3	178155465	178155965	2	CD4 Naive._.MSSA_DU19-01S0003466	117216	KCNMB2	Distal
chr3	178156183	178156683	5	CD14 Mono._.ANTH_control_BMI0094	116498	KCNMB2	Distal
chr3	178181746	178182246	2	CD14 Mono._.MSSA_DU19-01S0003482	90935	KCNMB2	Distal
chr3	178193904	178194404	3	CD4 Naive._.MSSA_DU19-01S0004017	78777	KCNMB2	Distal
chr3	178196904	178197404	2	CD4 Naive._.HI_control_AS17-00144	75777	KCNMB2	Distal
chr3	178202299	178202799	2	CD4 TCM._.MSSA_DU19-01S0003507	70382	KCNMB2	Distal
chr3	178203068	178203568	15	CD14 Mono._.HI_control_AS11-18755	69613	KCNMB2	Distal
chr3	178221609	178222109	2	CD4 Naive._.MRSA_DU19-01S0003987	51072	KCNMB2	Distal
chr3	178247006	178247506	2	B naive._.HI_control_AS11-18755	25675	KCNMB2	Distal
chr3	178248756	178249256	3	B naive._.MSSA_DU19-01S0003464	23925	KCNMB2	Distal
chr3	178261201	178261701	3	CD14 Mono._.MRSA_DU19-01S0003987	11480	KCNMB2	Distal
chr3	178263062	178263562	20	CD14 Mono._.MSSA_DU19-01S0004017	9619	KCNMB2	Distal
chr3	178271954	178272454	2	CD16 Mono._.Other	727	KCNMB2	Promoter
chr3	178302267	178302767	2	CD4 TCM._.HI_control_AS09-13278	29584	KCNMB2	Intronic
chr3	178321618	178322118	2	B naive._.HI_control_AS14-03700	48935	KCNMB2	Intronic
chr3	178325337	178325837	2	CD4 Naive._.MRSA_DU19-01S0003989	52654	KCNMB2	Intronic
chr3	178343225	178343725	2	CD4 TCM._.HI_control_AS09-13278	70542	KCNMB2	Intronic
chr3	178348794	178349294	5	CD4 Naive._.MRSA_DU19-01S0003992	70156	LINC01014	Intronic
chr3	178376743	178377243	3	CD4 TCM._.HI_control_AS09-13278	42207	LINC01014	Intronic
chr3	178377407	178377907	2	CD4 TCM._.HI_control_AS09-13278	41543	LINC01014	Intronic
chr3	178383261	178383761	2	CD4 TCM._.HI_control_AS09-13278	35689	LINC01014	Intronic
chr3	178385281	178385781	8	CD4 Naive._.MRSA_DU19-01S0003987	33669	LINC01014	Intronic
chr3	178388446	178388946	4	CD14 Mono._.MRSA_DU19-01S0003992	30504	LINC01014	Intronic
chr3	178437168	178437668	7	CD14 Mono._.HI_control_AS09-13278	18216	LINC01014	Intronic
chr3	178444906	178445406	2	CD16 Mono._.MSSA_DU19-01S0003453	25954	LINC01014	Intronic
chr3	178451515	178452015	2	B naive._.ANTH_control_BMI0095	32563	LINC01014	Intronic
chr3	178455705	178456205	2	NK._.MRSA_DU19-01S0004013	36753	LINC01014	Intronic
chr3	178463093	178463593	2	B naive._.ANTH_control_BMI0095	44141	LINC01014	Intronic
chr3	178494984	178495484	2	B naive._.ANTH_control_BWJ0023	76032	LINC01014	Intronic
chr3	178536098	178536598	2	CD14 Mono._.ANTH_control_BMI0094	117146	LINC01014	Exonic
chr3	178551618	178552118	17	CD14 Mono._.HI_control_AS09-13278	132666	LINC01014	Intronic
chr3	178553382	178553882	2	CD4 TCM._.HI_control_AS14-03700	134430	LINC01014	Intronic
chr3	178576239	178576739	2	CD4 TCM._.MSSA_DU19-01S0003527	157287	LINC01014	Intronic
chr3	178576763	178577263	2	B naive._.MSSA_DU19-01S0003507	157811	LINC01014	Intronic
chr3	178607218	178607718	2	B naive._.HI_control_AS11-18755	188266	LINC01014	Intronic
chr3	178615367	178615867	3	CD4 Naive._.MSSA_DU19-01S0003515	196415	LINC01014	Intronic
chr3	178631809	178632309	2	B naive._.ANTH_control_BMI0099	212857	LINC01014	Intronic
chr3	178683517	178684017	2	B naive._.ANTH_control_BMI0094	176637	KCNMB2-AS1	Intronic
chr3	178684820	178685320	2	CD8 TEM._.ANTH_control_BMI0094	175334	KCNMB2-AS1	Intronic
chr3	178706837	178707337	2	CD4 Naive._.MSSA_DU19-01S0004017	153317	KCNMB2-AS1	Intronic
chr3	178714485	178714985	2	CD14 Mono._.ANTH_control_BMI0095	145669	KCNMB2-AS1	Intronic
chr3	178757016	178757516	2	CD16 Mono._.ANTH_control_BMI0095	103138	KCNMB2-AS1	Intronic
chr3	178789455	178789955	2	B naive._.ANTH_control_BMI0094	70699	KCNMB2-AS1	Intronic
chr3	178793105	178793605	2	CD14 Mono._.HI_control_AS09-13278	67049	KCNMB2-AS1	Intronic
chr3	178793889	178794389	2	CD14 Mono._.HI_control_AS09-13278	66265	KCNMB2-AS1	Intronic
chr3	178966489	178966989	3	B naive._.ANTH_control_BMI0095	105539	ZMAT3	Distal
chr3	178966994	178967494	6	B naive._.ANTH_control_BMI0094	105034	ZMAT3	Distal
chr3	178968944	178969444	11	B naive._.HI_control_AS09-13278	103084	ZMAT3	Distal
chr3	178982122	178982622	3	B naive._.HI_control_AS09-13278	89906	ZMAT3	Distal
chr3	178989712	178990212	2	NK._.HI_control_AS11-18755	82316	ZMAT3	Distal
chr3	179015430	179015930	29	CD4 Naive._.MRSA_DU19-01S0003992	56598	ZMAT3	Distal
chr3	179015973	179016473	2	NK._.HI_control_AS11-18755	56055	ZMAT3	Distal
chr3	179017209	179017709	14	B naive._.ANTH_control_BWJ0023	54819	ZMAT3	Exonic
chr3	179020407	179020907	2	CD4 Naive._.HI_control_AS09-13278	51621	ZMAT3	Exonic
chr3	179021052	179021552	6	CD4 Naive._.ANTH_control_BMI0099	50976	ZMAT3	Exonic
chr3	179027508	179028008	8	CD4 Naive._.ANTH_control_BWJ0023	44520	ZMAT3	Exonic
chr3	179028124	179028624	4	CD4 Naive._.ANTH_control_BMI0099	43904	ZMAT3	Intronic
chr3	179032798	179033298	2	CD14 Mono._.HI_control_AS14-03700	39230	ZMAT3	Intronic
chr3	179034404	179034904	2	NK._.HI_control_AS11-18755	37624	ZMAT3	Intronic
chr3	179037346	179037846	28	CD4 Naive._.HI_control_AS09-13278	34682	ZMAT3	Intronic
chr3	179037889	179038389	6	CD4 TCM._.MRSA_DU19-01S0003992	34139	ZMAT3	Intronic
chr3	179038438	179038938	13	CD4 Naive._.MRSA_DU19-01S0003992	33590	ZMAT3	Intronic
chr3	179045750	179046250	2	CD16 Mono._.MSSA_DU19-01S0003482	26278	ZMAT3	Intronic
chr3	179046562	179047062	10	B naive._.HI_control_AS09-13278	25466	ZMAT3	Intronic
chr3	179067659	179068159	2	NK._.HI_control_AS11-18755	4369	ZMAT3	Intronic
chr3	179069094	179069594	9	CD4 TCM._.MRSA_DU19-01S0003987	2934	ZMAT3	Intronic
chr3	179071014	179071514	5	CD8 TEM._.MRSA_DU19-01S0003987	1014	ZMAT3	Intronic
chr3	179071615	179072115	31	CD14 Mono._.MRSA_DU19-01S0003992	413	ZMAT3	Exonic
chr3	179072220	179072720	2	CD8 TEM._.ANTH_control_BWJ0023	190	ZMAT3	Promoter
chr3	179074593	179075093	14	B naive._.MSSA_DU19-01S0003509	2563	ZMAT3	Distal
chr3	179075794	179076294	2	NK._.MSSA_DU19-01S0003492	3764	ZMAT3	Distal
chr3	179084010	179084510	2	CD4 TCM._.MSSA_DU19-01S0003527	11980	ZMAT3	Distal
chr3	179090997	179091497	2	CD4 Naive._.MRSA_DU19-01S0003987	18967	ZMAT3	Distal
chr3	179100573	179101073	2	CD14 Mono._.HI_control_AS14-03700	28543	ZMAT3	Distal
chr3	179105020	179105520	11	CD4 Naive._.MRSA_DU19-01S0003992	32990	ZMAT3	Intronic
chr3	179133544	179134044	12	CD14 Mono._.HI_control_AS09-13278	14178	LOC101928739	Intronic
chr3	179146876	179147376	29	CD14 Mono._.MRSA_DU19-01S0003992	846	LOC101928739	Promoter
chr3	179147870	179148370	16	B naive._.MSSA_DU19-01S0003507	5	PIK3CA	Promoter
chr3	179148422	179148922	12	CD4 Naive._.MRSA_DU19-01S0003992	557	PIK3CA	Promoter
chr3	179148955	179149455	30	CD4 Naive._.MRSA_DU19-01S0003989	1090	PIK3CA	Promoter
chr3	179149460	179149960	11	NK._.MSSA_DU19-01S0004017	1595	PIK3CA	Promoter
chr3	179152282	179152782	2	NK._.ANTH_control_BMI0101	4417	PIK3CA	Intronic
chr3	179163453	179163953	10	B naive._.MSSA_DU19-01S0003509	15588	PIK3CA	Intronic
chr3	179166521	179167021	2	B naive._.ANTH_control_BMI0094	18656	PIK3CA	Intronic
chr3	179174267	179174767	3	B naive._.ANTH_control_BMI0093	26402	PIK3CA	Intronic
chr3	179174928	179175428	2	B naive._.MSSA_DU19-01S0003515	27063	PIK3CA	Intronic
chr3	179178733	179179233	2	NK._.HI_control_AS11-18755	30868	PIK3CA	Intronic
chr3	179180402	179180902	3	CD4 TCM._.HI_control_AS11-18755	32537	PIK3CA	Intronic
chr3	179181129	179181629	7	CD14 Mono._.MRSA_DU19-01S0003994	33264	PIK3CA	Intronic
chr3	179181871	179182371	28	CD14 Mono._.MRSA_DU19-01S0003992	34006	PIK3CA	Intronic
chr3	179182838	179183338	6	CD14 Mono._.MRSA_DU19-01S0003992	34973	PIK3CA	Intronic
chr3	179196035	179196535	19	CD4 Naive._.MRSA_DU19-01S0003987	48170	PIK3CA	Intronic
chr3	179215352	179215852	9	CD14 Mono._.MRSA_DU19-01S0003978	51399	KCNMB3	Intronic
chr3	179247428	179247928	5	CD14 Mono._.MRSA_DU19-01S0003992	19323	KCNMB3	Intronic
chr3	179258974	179259474	2	B naive._.ANTH_control_BMI0093	7777	KCNMB3	Exonic
chr3	179259915	179260415	3	CD4 TCM._.HI_control_AS09-13278	6836	KCNMB3	Intronic
chr3	179260579	179261079	2	B naive._.HI_control_AS09-13278	6172	KCNMB3	Intronic
chr3	179261217	179261717	30	CD14 Mono._.MRSA_DU19-01S0003992	5534	KCNMB3	Intronic
chr3	179265833	179266333	11	B naive._.ANTH_control_BMI0093	918	KCNMB3	Intronic
chr3	179266834	179267334	9	B naive._.MRSA_DU19-01S0003989	81	KCNMB3	Promoter
chr3	179272323	179272823	2	NK._.MRSA_DU19-01S0004013	5570	KCNMB3	Distal
chr3	179309425	179309925	9	B naive._.ANTH_control_BMI0095	13315	ZNF639	Distal
chr3	179315956	179316456	29	CD4 Naive._.MRSA_DU19-01S0003992	6784	ZNF639	Distal
chr3	179319394	179319894	2	CD8 TEM._.MSSA_DU19-01S0003462	3346	ZNF639	Distal
chr3	179321507	179322007	13	CD14 Mono._.MRSA_DU19-01S0003994	1233	ZNF639	Promoter
chr3	179322107	179322607	5	CD8 TEM._.MRSA_DU19-01S0003992	633	ZNF639	Promoter
chr3	179322699	179323199	16	B naive._.MRSA_DU19-01S0003542	41	ZNF639	Promoter
chr3	179323322	179323822	28	CD14 Mono._.MRSA_DU19-01S0003992	580	ZNF639	Intronic
chr3	179324196	179324696	20	CD8 TEM._.HI_control_AS14-03700	1454	ZNF639	Intronic
chr3	179324864	179325364	3	CD4 TCM._.HI_control_AS09-13278	2122	ZNF639	Exonic
chr3	179346144	179346644	13	CD14 Mono._.ANTH_control_BMI0094	1297	MFN1	Promoter
chr3	179346673	179347173	22	CD14 Mono._.MRSA_DU19-01S0003992	768	MFN1	Promoter
chr3	179347413	179347913	31	CD14 Mono._.MRSA_DU19-01S0003992	28	MFN1	Promoter
chr3	179348259	179348759	28	CD14 Mono._.MRSA_DU19-01S0003992	816	MFN1	Intronic
chr3	179387842	179388342	2	B naive._.MSSA_DU19-01S0003507	40399	MFN1	Intronic
chr3	179421467	179421967	2	B naive._.MSSA_DU19-01S0003464	29872	GNB4	Intronic
chr3	179430186	179430686	3	CD14 Mono._.MRSA_DU19-01S0003989	21153	GNB4	Intronic
chr3	179431925	179432425	29	CD14 Mono._.MRSA_DU19-01S0004015	19414	GNB4	Intronic
chr3	179436425	179436925	6	CD16 Mono._.MSSA_DU19-01S0003482	14914	GNB4	Intronic
chr3	179437259	179437759	16	CD14 Mono._.HI_control_AS17-00144	14080	GNB4	Intronic
chr3	179438705	179439205	16	B naive._.MSSA_DU19-01S0003509	12634	GNB4	Intronic
chr3	179439320	179439820	7	B naive._.ANTH_control_BMI0095	12019	GNB4	Intronic
chr3	179446469	179446969	2	cDC2._.ANTH_control_BWJ0023	4870	GNB4	Intronic
chr3	179450074	179450574	8	CD14 Mono._.MRSA_DU19-01S0003992	1265	GNB4	Intronic
chr3	179450718	179451218	4	B naive._.MSSA_DU19-01S0003509	621	GNB4	Intronic
chr3	179451319	179451819	4	cDC2._.ANTH_control_BWJ0023	20	GNB4	Promoter
chr3	179452088	179452588	5	CD16 Mono._.MSSA_DU19-01S0003482	747	GNB4	Promoter
chr3	179460203	179460703	17	CD14 Mono._.MRSA_DU19-01S0003989	8862	GNB4	Distal
chr3	179464196	179464696	13	CD14 Mono._.MRSA_DU19-01S0003992	12855	GNB4	Distal
chr3	179473517	179474017	22	CD16 Mono._.ANTH_control_BMI0095	22176	GNB4	Distal
chr3	179474351	179474851	2	CD16 Mono._.ANTH_control_BMI0094	23010	GNB4	Distal
chr3	179486533	179487033	2	NK._.MSSA_DU19-01S0003507	35192	GNB4	Distal
chr3	179558709	179559209	21	CD14 Mono._.HI_control_AS09-13278	3920	ACTL6A	Distal
chr3	179562479	179562979	31	CD14 Mono._.MRSA_DU19-01S0003994	150	ACTL6A	Promoter
chr3	179563360	179563860	31	CD14 Mono._.MRSA_DU19-01S0003994	729	ACTL6A	Intronic
chr3	179563904	179564404	4	CD8 TEM._.MRSA_DU19-01S0004013	1273	ACTL6A	Intronic
chr3	179565478	179565978	2	CD4 Naive._.HI_control_AS17-00144	2847	ACTL6A	Intronic
chr3	179603226	179603726	6	CD16 Mono._.MSSA_DU19-01S0003453	1177	MRPL47	Promoter
chr3	179603823	179604323	6	CD4 TCM._.MRSA_DU19-01S0003987	580	MRPL47	Promoter
chr3	179604535	179605035	31	CD14 Mono._.MRSA_DU19-01S0003992	94	NDUFB5	Promoter
chr3	179605132	179605632	6	CD8 TEM._.MRSA_DU19-01S0003992	691	NDUFB5	Promoter
chr3	179606474	179606974	9	B naive._.HI_control_AS11-18755	2033	NDUFB5	Intronic
chr3	179607941	179608441	2	CD16 Mono._.MRSA_DU19-01S0003987	3500	NDUFB5	Intronic
chr3	179608787	179609287	21	CD16 Mono._.MSSA_DU19-01S0003453	4346	NDUFB5	Intronic
chr3	179609305	179609805	21	CD16 Mono._.ANTH_control_BMI0101	4864	NDUFB5	Intronic
chr3	179625736	179626236	2	CD4 TCM._.MSSA_DU19-01S0003453	21295	NDUFB5	Exonic
chr3	179630704	179631204	2	CD4 TCM._.MSSA_DU19-01S0003453	21800	USP13	Distal
chr3	179632966	179633466	2	NK._.MSSA_DU19-01S0003492	19538	USP13	Distal
chr3	179633691	179634191	2	NK._.MSSA_DU19-01S0004017	18813	USP13	Distal
chr3	179649533	179650033	26	CD4 Naive._.MRSA_DU19-01S0003992	2971	USP13	Distal
chr3	179652001	179652501	15	CD16 Mono._.MRSA_DU19-01S0003987	503	USP13	Promoter
chr3	179652732	179653232	30	CD4 Naive._.MRSA_DU19-01S0003987	226	USP13	Exonic
chr3	179653253	179653753	30	CD4 TCM._.HI_control_AS09-13278	747	USP13	Intronic
chr3	179653993	179654493	27	CD14 Mono._.MRSA_DU19-01S0003994	1487	USP13	Intronic
chr3	179657573	179658073	2	CD14 Mono._.ANTH_control_BWJ0023	5067	USP13	Intronic
chr3	179672381	179672881	2	NK._.MSSA_DU19-01S0003492	19875	USP13	Intronic
chr3	179688063	179688563	4	CD14 Mono._.HI_control_AS17-00144	35557	USP13	Intronic
chr3	179694593	179695093	2	CD14 Mono._.MRSA_DU19-01S0003994	42087	USP13	Intronic
chr3	179695924	179696424	28	CD14 Mono._.HI_control_AS09-13278	43418	USP13	Intronic
chr3	179697703	179698203	22	CD14 Mono._.HI_control_AS09-13278	45197	USP13	Intronic
chr3	179707384	179707884	2	CD8 TEM._.MSSA_DU19-01S0003462	54878	USP13	Intronic
chr3	179714746	179715246	2	CD4 TCM._.HI_control_AS09-13278	62240	USP13	Intronic
chr3	179718955	179719455	2	CD4 TCM._.MRSA_DU19-01S0003987	66449	USP13	Intronic
chr3	179722753	179723253	2	NK._.MSSA_DU19-01S0003492	70247	USP13	Intronic
chr3	179726258	179726758	18	CD14 Mono._.HI_control_AS09-13278	73752	USP13	Intronic
chr3	179733502	179734002	2	CD4 TCM._.MRSA_DU19-01S0003987	80996	USP13	Intronic
chr3	179738944	179739444	2	CD4 Naive._.HI_control_AS17-00144	86438	USP13	Intronic
chr3	179739797	179740297	3	MAIT._.ANTH_control_BWJ0023	87291	USP13	Intronic
chr3	179743867	179744367	23	CD14 Mono._.HI_control_AS14-03700	91361	USP13	Intronic
chr3	179750650	179751150	5	CD14 Mono._.ANTH_control_BMI0095	98144	USP13	Intronic
chr3	179760856	179761356	20	CD14 Mono._.MRSA_DU19-01S0003989	108350	USP13	Intronic
chr3	179769212	179769712	2	B naive._.HI_control_AS11-18755	116706	USP13	Intronic
chr3	179776196	179776696	2	B naive._.MSSA_DU19-01S0003507	121782	PEX5L-AS2	Intronic
chr3	179801178	179801678	11	CD14 Mono._.HI_control_AS14-03700	96800	PEX5L-AS2	Exonic
chr3	179811532	179812032	10	CD16 Mono._.ANTH_control_BMI0095	86446	PEX5L-AS2	Intronic
chr3	179852168	179852668	30	CD14 Mono._.MRSA_DU19-01S0003992	45810	PEX5L-AS2	Intronic
chr3	179853124	179853624	9	CD16 Mono._.ANTH_control_BMI0095	44854	PEX5L-AS2	Intronic
chr3	179853936	179854436	2	CD16 Mono._.ANTH_control_BMI0094	44042	PEX5L-AS2	Intronic
chr3	179870529	179871029	2	CD16 Mono._.MSSA_DU19-01S0003482	27449	PEX5L-AS2	Intronic
chr3	179897936	179898436	3	CD4 TCM._.HI_control_AS17-00144	42	PEX5L-AS2	Promoter
chr3	179929007	179929507	3	CD4 Naive._.MRSA_DU19-01S0003992	31027	PEX5L-AS2	Intronic
chr3	179942171	179942671	18	CD14 Mono._.MSSA_DU19-01S0003466	44191	PEX5L-AS2	Intronic
chr3	179943049	179943549	4	CD14 Mono._.MSSA_DU19-01S0003509	45069	PEX5L-AS2	Intronic
chr3	179956494	179956994	6	B naive._.HI_control_AS11-18755	58514	PEX5L-AS2	Intronic
chr3	179957106	179957606	2	B memory._.ANTH_control_BWJ0023	59126	PEX5L-AS2	Intronic
chr3	179958229	179958729	2	NK._.MSSA_DU19-01S0003492	60249	PEX5L-AS2	Intronic
chr3	179969486	179969986	6	CD14 Mono._.MRSA_DU19-01S0003989	67316	PEX5L	Intronic
chr3	179995941	179996441	2	NK._.HI_control_AS13-08590	40861	PEX5L	Intronic
chr3	179997663	179998163	2	CD4 Naive._.MRSA_DU19-01S0003987	39139	PEX5L	Intronic
chr3	179999874	180000374	2	CD4 Naive._.MRSA_DU19-01S0003987	36928	PEX5L	Intronic
chr3	180036553	180037053	9	CD14 Mono._.MRSA_DU19-01S0003994	249	PEX5L	Exonic
chr3	180048028	180048528	25	CD14 Mono._.HI_control_AS09-13278	11224	PEX5L	Distal
chr3	180061858	180062358	2	CD4 TCM._.HI_control_AS11-18755	25054	PEX5L	Distal
chr3	180074152	180074652	3	CD4 TCM._.MRSA_DU19-01S0003987	37348	PEX5L	Distal
chr3	180078503	180079003	2	CD4 TCM._.MRSA_DU19-01S0003987	41699	PEX5L	Distal
chr3	180094656	180095156	2	CD14 Mono._.MRSA_DU19-01S0003992	57852	PEX5L	Distal
chr3	180101121	180101621	3	NK._.ANTH_control_BMI0101	64317	PEX5L	Distal
chr3	180113511	180114011	2	B naive._.MRSA_DU19-01S0003542	76707	PEX5L	Distal
chr3	180137932	180138432	2	CD14 Mono._.HI_control_AS09-13278	101128	PEX5L	Distal
chr3	180141287	180141787	2	B naive._.HI_control_AS11-18755	104483	PEX5L	Distal
chr3	180165656	180166156	2	CD8 TEM._.MSSA_DU19-01S0003466	128852	PEX5L	Distal
chr3	180166381	180166881	2	CD14 Mono._.MSSA_DU19-01S0004017	129577	PEX5L	Distal
chr3	180168249	180168749	2	B naive._.ANTH_control_BMI0094	131445	PEX5L	Distal
chr3	180172891	180173391	2	CD4 Naive._.HI_control_AS17-00144	136087	PEX5L	Distal
chr3	180203472	180203972	2	Platelet._.MRSA_DU19-01S0004015	166668	PEX5L	Distal
chr3	180223204	180223704	2	CD8 TEM._.ANTH_control_BMI0095	186400	PEX5L	Distal
chr3	180225467	180225967	2	NK._.MRSA_DU19-01S0004013	188456	LINC02053	Distal
chr3	180267147	180267647	4	CD4 Naive._.MRSA_DU19-01S0003992	146776	LINC02053	Distal
chr3	180278454	180278954	9	B naive._.HI_control_AS11-18755	135469	LINC02053	Distal
chr3	180324817	180325317	3	CD14 Mono._.HI_control_AS09-13278	89106	LINC02053	Distal
chr3	180397726	180398226	2	CD16 Mono._.MRSA_DU19-01S0003987	16197	LINC02053	Distal
chr3	180527828	180528328	2	B naive._.ANTH_control_BMI0099	74051	TTC14	Distal
chr3	180528922	180529422	2	CD8 TEM._.MRSA_DU19-01S0004015	72957	TTC14	Distal
chr3	180552936	180553436	2	CD16 Mono._.MSSA_DU19-01S0003464	48943	TTC14	Distal
chr3	180555930	180556430	2	B naive._.ANTH_control_BMI0094	45949	TTC14	Distal
chr3	180585499	180585999	2	CD4 Naive._.MRSA_DU19-01S0003989	16380	TTC14	Distal
chr3	180595730	180596230	3	B naive._.ANTH_control_BMI0094	6149	TTC14	Distal
chr3	180600600	180601100	2	CD4 Naive._.MRSA_DU19-01S0004013	1279	TTC14	Promoter
chr3	180601401	180601901	5	CD14 Mono._.HI_control_AS14-03700	478	TTC14	Promoter
chr3	180601935	180602435	31	CD14 Mono._.MRSA_DU19-01S0003992	54	TTC14	Promoter
chr3	180602537	180603037	4	NK._.MRSA_DU19-01S0004013	656	TTC14	Intronic
chr3	180606964	180607464	2	CD14 Mono._.MRSA_DU19-01S0003992	5083	TTC14	Intronic
chr3	180611632	180612132	2	CD4 Naive._.HI_control_AS09-13278	9751	TTC14	Intronic
chr3	180615844	180616344	2	NK._.MSSA_DU19-01S0003462	13963	TTC14	Intronic
chr3	180679204	180679704	25	CD4 Naive._.MRSA_DU19-01S0003992	58419	CCDC39	Exonic
chr3	180680004	180680504	14	CD4 Naive._.MSSA_DU19-01S0003466	57619	CCDC39	Intronic
chr3	180702285	180702785	2	CD4 TCM._.MRSA_DU19-01S0003992	35338	CCDC39	Intronic
chr3	180727039	180727539	2	CD4 TCM._.MRSA_DU19-01S0003992	10584	CCDC39	Intronic
chr3	180735534	180736034	2	CD4 TCM._.MSSA_DU19-01S0003527	2089	CCDC39	Intronic
chr3	180736319	180736819	2	CD4 TCM._.HI_control_AS17-00144	1304	CCDC39	Intronic
chr3	180743455	180743955	3	B naive._.ANTH_control_BMI0094	5830	CCDC39	Intronic
chr3	180749179	180749679	2	B naive._.ANTH_control_BMI0094	11554	CCDC39	Intronic
chr3	180781083	180781583	2	CD4 TCM._.ANTH_control_BMI0093	43458	CCDC39	Intronic
chr3	180786783	180787283	2	B naive._.HI_control_AS11-18755	49158	CCDC39	Intronic
chr3	180815969	180816469	2	CD16 Mono._.ANTH_control_BMI0094	51921	FXR1	Intronic
chr3	180828227	180828727	2	CD14 Mono._.MRSA_DU19-01S0004013	39663	FXR1	Intronic
chr3	180829097	180829597	2	CD4 Naive._.HI_control_AS17-00144	38793	FXR1	Intronic
chr3	180830069	180830569	2	B naive._.ANTH_control_BMI0094	37821	FXR1	Intronic
chr3	180846014	180846514	2	CD4 TCM._.HI_control_AS09-13278	21876	FXR1	Intronic
chr3	180909173	180909673	3	CD4 Naive._.MRSA_DU19-01S0003994	38417	LOC101928882	Intronic
chr3	180911600	180912100	4	CD16 Mono._.ANTH_control_BMI0095	40844	LOC101928882	Intronic
chr3	180912116	180912616	31	CD14 Mono._.ANTH_control_BWJ0023	41360	LOC101928882	Exonic
chr3	180912634	180913134	31	CD14 Mono._.MRSA_DU19-01S0003992	41878	LOC101928882	Intronic
chr3	180913181	180913681	11	CD14 Mono._.MSSA_DU19-01S0003507	42425	LOC101928882	Intronic
chr3	180913787	180914287	4	CD14 Mono._.MRSA_DU19-01S0003992	43031	LOC101928882	Intronic
chr3	180919154	180919654	2	CD4 TCM._.MSSA_DU19-01S0003453	48398	LOC101928882	Intronic
chr3	180920968	180921468	2	CD14 Mono._.MSSA_DU19-01S0003509	50212	LOC101928882	Intronic
chr3	180930084	180930584	3	CD4 TCM._.HI_control_AS09-13278	59328	LOC101928882	Intronic
chr3	180931606	180932106	2	CD4 TCM._.MRSA_DU19-01S0003992	57913	SOX2-OT	Intronic
chr3	180941266	180941766	2	B naive._.MSSA_DU19-01S0003466	48253	SOX2-OT	Intronic
chr3	180944481	180944981	2	CD8 TEM._.MRSA_DU19-01S0004015	45038	SOX2-OT	Intronic
chr3	180947700	180948200	5	B naive._.ANTH_control_BMI0093	41819	SOX2-OT	Exonic
chr3	180952638	180953138	2	CD4 TCM._.HI_control_AS14-03700	36881	SOX2-OT	Intronic
chr3	180958650	180959150	2	B naive._.HI_control_AS14-03700	30869	SOX2-OT	Intronic
chr3	180961087	180961587	2	CD4 TCM._.MRSA_DU19-01S0003987	28432	SOX2-OT	Intronic
chr3	180962832	180963332	3	CD4 TCM._.MSSA_DU19-01S0004017	26687	SOX2-OT	Exonic
chr3	180966488	180966988	2	CD4 TCM._.MSSA_DU19-01S0003453	23031	SOX2-OT	Intronic
chr3	180979869	180980369	2	CD4 Naive._.MSSA_DU19-01S0003466	9650	SOX2-OT	Exonic
chr3	180987285	180987785	2	CD4 TCM._.MSSA_DU19-01S0004017	2234	SOX2-OT	Exonic
chr3	180988384	180988884	5	CD8 TEM._.MRSA_DU19-01S0003994	1135	SOX2-OT	Promoter
chr3	180989031	180989531	21	CD4 TCM._.MSSA_DU19-01S0004017	488	SOX2-OT	Promoter
chr3	180989553	180990053	31	CD14 Mono._.HI_control_AS09-13278	28	DNAJC19	Promoter
chr3	180990417	180990917	13	CD14 Mono._.HI_control_AS09-13278	892	DNAJC19	Promoter
chr3	181017677	181018177	3	Platelet._.MRSA_DU19-01S0004015	28152	DNAJC19	Intronic
chr3	181064056	181064556	2	CD4 TCM._.HI_control_AS09-13278	74531	DNAJC19	Intronic
chr3	181087803	181088303	2	CD14 Mono._.HI_control_AS09-13278	98278	DNAJC19	Intronic
chr3	181134885	181135385	2	CD4 Naive._.MRSA_DU19-01S0003987	145360	DNAJC19	Intronic
chr3	181176581	181177081	2	CD14 Mono._.MSSA_DU19-01S0003515	187056	DNAJC19	Intronic
chr3	181265898	181266398	3	CD8 TEM._.MRSA_DU19-01S0003987	176337	LOC102724604	Intronic
chr3	181314322	181314822	2	CD4 Naive._.MRSA_DU19-01S0003994	127913	LOC102724604	Intronic
chr3	181315065	181315565	2	CD4 Naive._.MRSA_DU19-01S0003994	127170	LOC102724604	Intronic
chr3	181318282	181318782	2	MAIT._.HI_control_AS11-18755	123953	LOC102724604	Intronic
chr3	181324472	181324972	2	CD4 Naive._.MRSA_DU19-01S0003994	117763	LOC102724604	Intronic
chr3	181326591	181327091	6	CD14 Mono._.ANTH_control_BMI0095	115644	LOC102724604	Intronic
chr3	181327382	181327882	2	CD4 Naive._.MRSA_DU19-01S0003994	114853	LOC102724604	Intronic
chr3	181343528	181344028	2	CD8 TEM._.HI_control_AS13-08590	98707	LOC102724604	Intronic
chr3	181351249	181351749	2	CD4 Naive._.MRSA_DU19-01S0003987	90986	LOC102724604	Intronic
chr3	181352195	181352695	2	CD4 Naive._.MRSA_DU19-01S0003994	90040	LOC102724604	Intronic
chr3	181363690	181364190	2	MAIT._.MSSA_DU19-01S0003482	78545	LOC102724604	Intronic
chr3	181377272	181377772	2	CD4 Naive._.MRSA_DU19-01S0003987	64963	LOC102724604	Intronic
chr3	181378106	181378606	2	CD4 Naive._.MRSA_DU19-01S0003987	64129	LOC102724604	Intronic
chr3	181381892	181382392	2	CD4 Naive._.MRSA_DU19-01S0003987	60343	LOC102724604	Intronic
chr3	181404059	181404559	2	CD14 Mono._.HI_control_AS09-13278	38176	LOC102724604	Intronic
chr3	181441447	181441947	2	B naive._.MSSA_DU19-01S0003507	788	LOC102724604	Intronic
chr3	181454657	181455157	2	CD8 TEM._.HI_control_AS14-03700	12420	LOC102724604	Intronic
chr3	181467224	181467724	2	CD4 Naive._.MRSA_DU19-01S0003542	24987	LOC102724604	Intronic
chr3	181467815	181468315	2	CD4 Naive._.MSSA_DU19-01S0003462	25578	LOC102724604	Intronic
chr3	181484972	181485472	2	CD4 Naive._.HI_control_AS17-00144	42735	LOC102724604	Intronic
chr3	181544400	181544900	2	CD8 TEM._.MRSA_DU19-01S0004015	102163	LOC102724604	Intronic
chr3	181556886	181557386	2	NK._.ANTH_control_BMI0094	114649	LOC102724604	Intronic
chr3	181576321	181576821	2	CD4 TCM._.MSSA_DU19-01S0003515	134084	LOC102724604	Intronic
chr3	181608713	181609213	4	CD14 Mono._.MSSA_DU19-01S0004017	102960	SOX2	Intronic
chr3	181611578	181612078	2	CD16 Mono._.ANTH_control_BMI0094	100095	SOX2	Intronic
chr3	181623698	181624198	2	CD14 Mono._.HI_control_AS09-13278	87975	SOX2	Intronic
chr3	181647175	181647675	2	NK._.MRSA_DU19-01S0004013	64498	SOX2	Intronic
chr3	181667008	181667508	2	CD4 TCM._.HI_control_AS14-03700	44665	SOX2	Intronic
chr3	181695028	181695528	16	CD14 Mono._.MSSA_DU19-01S0004017	16645	SOX2	Intronic
chr3	181695564	181696064	11	CD14 Mono._.MRSA_DU19-01S0003994	16109	SOX2	Intronic
chr3	181697962	181698462	2	CD4 TCM._.MRSA_DU19-01S0003992	13711	SOX2	Intronic
chr3	181698537	181699037	2	CD4 TCM._.MRSA_DU19-01S0003542	13136	SOX2	Intronic
chr3	181699467	181699967	2	CD14 Mono._.HI_control_AS09-13278	12206	SOX2	Exonic
chr3	181700407	181700907	26	CD14 Mono._.HI_control_AS09-13278	11266	SOX2	Intronic
chr3	181701705	181702205	13	CD14 Mono._.MSSA_DU19-01S0004017	9968	SOX2	Intronic
chr3	181703835	181704335	11	CD14 Mono._.ANTH_control_BMI0094	7838	SOX2	Intronic
chr3	181704519	181705019	2	CD8 Naive._.ANTH_control_BMI0099	7154	SOX2	Intronic
chr3	181705024	181705524	4	CD14 Mono._.HI_control_AS14-03700	6649	SOX2	Intronic
chr3	181709476	181709976	23	CD14 Mono._.HI_control_AS09-13278	2197	SOX2	Exonic
chr3	181710686	181711186	10	CD14 Mono._.HI_control_AS09-13278	987	SOX2	Promoter
chr3	181711561	181712061	20	CD14 Mono._.MRSA_DU19-01S0003992	112	SOX2	Promoter
chr3	181712603	181713103	8	CD14 Mono._.MRSA_DU19-01S0003987	928	SOX2	Exonic
chr3	181726617	181727117	6	CD14 Mono._.HI_control_AS09-13278	14942	SOX2	Intronic
chr3	181727133	181727633	9	CD14 Mono._.HI_control_AS17-00144	15458	SOX2	Intronic
chr3	181838898	181839398	2	B naive._.HI_control_AS09-13278	113194	LINC01206	Distal
chr3	181846841	181847341	2	B naive._.MSSA_DU19-01S0003464	105251	LINC01206	Distal
chr3	181889380	181889880	2	CD4 TCM._.MRSA_DU19-01S0003994	62712	LINC01206	Distal
chr3	181906831	181907331	3	B naive._.ANTH_control_BMI0099	45261	LINC01206	Distal
chr3	181921118	181921618	5	B naive._.ANTH_control_BMI0095	30974	LINC01206	Distal
chr3	181926425	181926925	2	B naive._.MRSA_DU19-01S0003542	25667	LINC01206	Distal
chr3	181928196	181928696	2	CD4 TCM._.MSSA_DU19-01S0003453	23896	LINC01206	Distal
chr3	181932130	181932630	2	B naive._.ANTH_control_BMI0094	19962	LINC01206	Distal
chr3	181941308	181941808	2	B naive._.HI_control_AS11-18755	10784	LINC01206	Distal
chr3	181946062	181946562	3	B naive._.Other	6030	LINC01206	Distal
chr3	181946675	181947175	2	B naive._.MSSA_DU19-01S0003515	5417	LINC01206	Distal
chr3	181950318	181950818	2	CD4 TCM._.HI_control_AS09-13278	1774	LINC01206	Promoter
chr3	181958541	181959041	2	B naive._.MRSA_DU19-01S0003989	6447	LINC01206	Intronic
chr3	181965469	181965969	2	CD4 Naive._.MRSA_DU19-01S0003987	13375	LINC01206	Intronic
chr3	181967427	181967927	2	CD4 TCM._.MRSA_DU19-01S0003994	15333	LINC01206	Exonic
chr3	181985618	181986118	2	Platelet._.MRSA_DU19-01S0004015	33524	LINC01206	Intronic
chr3	182000088	182000588	2	CD14 Mono._.ANTH_control_BMI0095	47994	LINC01206	Exonic
chr3	182005274	182005774	2	CD4 TCM._.MSSA_DU19-01S0003527	53180	LINC01206	Exonic
chr3	182006790	182007290	2	CD4 Naive._.MSSA_DU19-01S0004017	54696	LINC01206	Exonic
chr3	182013163	182013663	2	CD4 Naive._.MRSA_DU19-01S0003987	61069	LINC01206	Distal
chr3	182050836	182051336	2	B naive._.HI_control_AS11-18755	98742	LINC01206	Distal
chr3	182069953	182070453	2	CD4 TCM._.MRSA_DU19-01S0003992	117859	LINC01206	Distal
chr3	182077045	182077545	2	CD4 TCM._.MRSA_DU19-01S0003994	124951	LINC01206	Distal
chr3	182118009	182118509	2	CD4 TCM._.MSSA_DU19-01S0003453	165915	LINC01206	Distal
chr3	182124398	182124898	2	B naive._.ANTH_control_BMI0095	172304	LINC01206	Distal
chr3	182158524	182159024	2	CD4 TCM._.MRSA_DU19-01S0003994	206430	LINC01206	Distal
chr3	182208290	182208790	2	CD8 TEM._.MSSA_DU19-01S0004017	256196	LINC01206	Distal
chr3	182212398	182212898	2	CD14 Mono._.ANTH_control_BMI0094	260304	LINC01206	Distal
chr3	182216163	182216663	2	CD4 Naive._.MRSA_DU19-01S0003987	264069	LINC01206	Distal
chr3	182241529	182242029	2	CD14 Mono._.HI_control_AS14-03700	244584	LINC01994	Distal
chr3	182253033	182253533	2	B naive._.HI_control_AS09-13278	233080	LINC01994	Distal
chr3	182280475	182280975	2	CD4 Naive._.MRSA_DU19-01S0003987	205638	LINC01994	Distal
chr3	182315638	182316138	4	CD4 Naive._.MRSA_DU19-01S0003992	170475	LINC01994	Distal
chr3	182325199	182325699	2	CD16 Mono._.ANTH_control_BMI0094	160914	LINC01994	Distal
chr3	182327137	182327637	3	CD4 Naive._.MSSA_DU19-01S0004017	158976	LINC01994	Distal
chr3	182359576	182360076	2	MAIT._.MSSA_DU19-01S0003462	126537	LINC01994	Distal
chr3	182378263	182378763	2	CD4 Naive._.MRSA_DU19-01S0003987	107850	LINC01994	Distal
chr3	182414697	182415197	2	CD4 Naive._.MRSA_DU19-01S0003987	71416	LINC01994	Distal
chr3	182417686	182418186	2	CD4 Naive._.MRSA_DU19-01S0003987	68427	LINC01994	Distal
chr3	182447997	182448497	2	CD16 Mono._.MSSA_DU19-01S0003482	38116	LINC01994	Exonic
chr3	182476905	182477405	2	CD4 Naive._.MRSA_DU19-01S0003994	9208	LINC01994	Intronic
chr3	182487837	182488337	3	CD4 Naive._.HI_control_AS17-00144	1722	LINC01994	Promoter
chr3	182495140	182495640	2	CD8 TEM._.HI_control_AS09-13278	9025	LINC01994	Distal
chr3	182498288	182498788	2	NK._.ANTH_control_BMI0093	8585	LINC01995	Intronic
chr3	182505555	182506055	2	NK._.MSSA_DU19-01S0003492	1318	LINC01995	Intronic
chr3	182519566	182520066	2	CD14 Mono._.HI_control_AS09-13278	12691	LINC01995	Distal
chr3	182533920	182534420	2	CD4 Naive._.HI_control_AS17-00144	27045	LINC01995	Distal
chr3	182570615	182571115	2	CD4 Naive._.MRSA_DU19-01S0003987	63740	LINC01995	Distal
chr3	182576000	182576500	2	CD4 TCM._.MSSA_DU19-01S0003492	69125	LINC01995	Distal
chr3	182592705	182593205	2	CD16 Mono._.MSSA_DU19-01S0003482	85830	LINC01995	Distal
chr3	182682161	182682661	14	B naive._.MSSA_DU19-01S0003464	111088	ATP11B	Distal
chr3	182682888	182683388	3	CD8 TEM._.HI_control_AS11-18755	110361	ATP11B	Distal
chr3	182683498	182683998	24	CD4 Naive._.MRSA_DU19-01S0003987	109751	ATP11B	Distal
chr3	182692637	182693137	9	CD16 Mono._.ANTH_control_BMI0095	100612	ATP11B	Distal
chr3	182710519	182711019	7	CD4 Naive._.MRSA_DU19-01S0003987	82730	ATP11B	Distal
chr3	182711118	182711618	3	Platelet._.MRSA_DU19-01S0004015	82131	ATP11B	Distal
chr3	182713987	182714487	25	CD14 Mono._.HI_control_AS09-13278	79262	ATP11B	Distal
chr3	182729761	182730261	7	B naive._.ANTH_control_BWJ0023	63488	ATP11B	Distal
chr3	182730321	182730821	2	B naive._.HI_control_AS11-18755	62928	ATP11B	Distal
chr3	182784498	182784998	2	Platelet._.MRSA_DU19-01S0004015	8751	ATP11B	Distal
chr3	182788304	182788804	10	B naive._.ANTH_control_BMI0095	4945	ATP11B	Distal
chr3	182788935	182789435	9	B naive._.HI_control_AS11-18755	4314	ATP11B	Distal
chr3	182789454	182789954	18	CD14 Mono._.MRSA_DU19-01S0003992	3795	ATP11B	Distal
chr3	182790197	182790697	3	CD4 Naive._.MSSA_DU19-01S0003462	3052	ATP11B	Distal
chr3	182791980	182792480	9	CD16 Mono._.ANTH_control_BMI0095	1269	ATP11B	Promoter
chr3	182792529	182793029	11	CD8 TEM._.ANTH_control_BMI0093	720	ATP11B	Promoter
chr3	182793175	182793675	32	CD4 TCM._.MSSA_DU19-01S0004017	74	ATP11B	Promoter
chr3	182793828	182794328	30	CD14 Mono._.MRSA_DU19-01S0003994	577	ATP11B	Intronic
chr3	182794715	182795215	4	B naive._.ANTH_control_BMI0094	1464	ATP11B	Intronic
chr3	182795282	182795782	28	CD4 Naive._.MRSA_DU19-01S0003987	2031	ATP11B	Intronic
chr3	182802439	182802939	10	CD14 Mono._.MRSA_DU19-01S0004011	9188	ATP11B	Intronic
chr3	182802942	182803442	30	CD14 Mono._.MRSA_DU19-01S0003994	9691	ATP11B	Intronic
chr3	182803563	182804063	2	CD16 Mono._.Other	10312	ATP11B	Intronic
chr3	182814545	182815045	2	CD4 TCM._.MSSA_DU19-01S0004017	21294	ATP11B	Intronic
chr3	182837802	182838302	2	MAIT._.MSSA_DU19-01S0003464	44551	ATP11B	Intronic
chr3	182844356	182844856	2	CD4 TCM._.MSSA_DU19-01S0004017	51105	ATP11B	Intronic
chr3	182892160	182892660	2	CD16 Mono._.MRSA_DU19-01S0003542	93542	DCUN1D1	Intronic
chr3	182904125	182904625	2	CD4 Naive._.ANTH_control_BMI0095	81577	DCUN1D1	Intronic
chr3	182909170	182909670	11	CD8 TEM._.MRSA_DU19-01S0003992	76532	DCUN1D1	Intronic
chr3	182910282	182910782	2	CD8 TEM._.MSSA_DU19-01S0003462	75420	DCUN1D1	Intronic
chr3	182910864	182911364	2	CD4 Naive._.HI_control_AS17-00144	74838	DCUN1D1	Intronic
chr3	182911767	182912267	4	CD4 TCM._.MSSA_DU19-01S0003527	73935	DCUN1D1	Intronic
chr3	182913879	182914379	22	CD8 TEM._.HI_control_AS14-03700	71823	DCUN1D1	Exonic
chr3	182914720	182915220	2	CD4 TCM._.HI_control_AS14-03700	70982	DCUN1D1	Exonic
chr3	182925555	182926055	3	CD16 Mono._.MRSA_DU19-01S0003542	60147	DCUN1D1	Distal
chr3	182937664	182938164	2	Platelet._.MRSA_DU19-01S0003542	48038	DCUN1D1	Distal
chr3	182948767	182949267	2	CD8 TEM._.HI_control_AS13-08590	36935	DCUN1D1	Intronic
chr3	182954497	182954997	5	CD14 Mono._.MSSA_DU19-01S0003462	31205	DCUN1D1	Intronic
chr3	182959725	182960225	21	CD14 Mono._.MSSA_DU19-01S0003466	25977	DCUN1D1	Intronic
chr3	182967459	182967959	6	CD14 Mono._.MSSA_DU19-01S0004017	18243	DCUN1D1	Intronic
chr3	182968334	182968834	2	CD8 TEM._.MRSA_DU19-01S0003987	17368	DCUN1D1	Intronic
chr3	182976409	182976909	2	CD14 Mono._.MRSA_DU19-01S0003987	9293	DCUN1D1	Intronic
chr3	182977630	182978130	2	CD8 TEM._.MSSA_DU19-01S0003462	8072	DCUN1D1	Intronic
chr3	182979201	182979701	8	CD4 TCM._.HI_control_AS17-00144	6501	DCUN1D1	Intronic
chr3	182979781	182980281	21	CD14 Mono._.ANTH_control_BMI0094	5921	DCUN1D1	Intronic
chr3	182980306	182980806	31	CD14 Mono._.MRSA_DU19-01S0003987	5396	DCUN1D1	Exonic
chr3	182980829	182981329	15	CD8 TEM._.MSSA_DU19-01S0003509	4873	DCUN1D1	Intronic
chr3	182981406	182981906	5	CD8 TEM._.MRSA_DU19-01S0004015	4296	DCUN1D1	Intronic
chr3	182981933	182982433	2	CD8 TEM._.MSSA_DU19-01S0004017	3769	DCUN1D1	Intronic
chr3	182983063	182983563	2	CD4 TCM._.MSSA_DU19-01S0003453	2639	DCUN1D1	Intronic
chr3	182993714	182994214	5	B naive._.ANTH_control_BMI0095	8010	DCUN1D1	Distal
chr3	183011167	183011667	2	CD8 TEM._.MRSA_DU19-01S0003994	25463	DCUN1D1	Distal
chr3	183013790	183014290	3	CD16 Mono._.Other	28086	DCUN1D1	Distal
chr3	183044500	183045000	7	B naive._.MRSA_DU19-01S0003542	58796	DCUN1D1	Intronic
chr3	183073732	183074232	7	CD14 Mono._.MRSA_DU19-01S0003989	42092	MCCC1	Intronic
chr3	183085529	183086029	2	CD8 TEM._.ANTH_control_BMI0093	30295	MCCC1	Intronic
chr3	183098282	183098782	5	B naive._.MSSA_DU19-01S0003507	17542	MCCC1	Exonic
chr3	183098827	183099327	7	CD4 Naive._.MRSA_DU19-01S0003987	16997	MCCC1	Exonic
chr3	183099413	183099913	31	CD14 Mono._.MSSA_DU19-01S0004017	16411	MCCC1	Intronic
chr3	183107819	183108319	12	CD16 Mono._.ANTH_control_BMI0095	8005	MCCC1	Intronic
chr3	183114406	183114906	2	CD16 Mono._.MSSA_DU19-01S0003492	1418	MCCC1	Intronic
chr3	183116012	183116512	16	B naive._.HI_control_AS11-18755	186	MCCC1	Promoter
chr3	183122275	183122775	18	CD8 TEM._.MRSA_DU19-01S0003994	6449	MCCC1	Exonic
chr3	183127989	183128489	4	cDC2._.Other	12163	MCCC1	Intronic
chr3	183131078	183131578	3	CD4 Naive._.MRSA_DU19-01S0003987	15252	MCCC1	Intronic
chr3	183144388	183144888	2	B naive._.ANTH_control_BMI0094	19200	LAMP3	Intronic
chr3	183150272	183150772	2	CD16 Mono._.MRSA_DU19-01S0004015	13316	LAMP3	Intronic
chr3	183151862	183152362	9	CD16 Mono._.ANTH_control_BWJ0023	11726	LAMP3	Intronic
chr3	183158367	183158867	19	CD14 Mono._.MRSA_DU19-01S0003994	5221	LAMP3	Intronic
chr3	183159347	183159847	4	CD8 TEM._.MSSA_DU19-01S0003462	4241	LAMP3	Intronic
chr3	183160958	183161458	2	NK._.HI_control_AS13-08590	2630	LAMP3	Intronic
chr3	183161555	183162055	16	B naive._.ANTH_control_BMI0095	2033	LAMP3	Intronic
chr3	183162570	183163070	32	CD4 TCM._.MSSA_DU19-01S0003509	1018	LAMP3	Exonic
chr3	183172361	183172861	2	MAIT._.MSSA_DU19-01S0003466	8771	LAMP3	Distal
chr3	183178873	183179373	23	CD14 Mono._.MSSA_DU19-01S0003509	15283	LAMP3	Exonic
chr3	183179789	183180289	6	CD16 Mono._.ANTH_control_BMI0099	16199	LAMP3	Intronic
chr3	183181932	183182432	2	CD8 TEM._.MRSA_DU19-01S0003989	18342	LAMP3	Intronic
chr3	183182790	183183290	2	CD4 Naive._.MRSA_DU19-01S0003542	19200	LAMP3	Intronic
chr3	183184534	183185034	3	cDC2._.Other	20944	LAMP3	Intronic
chr3	183185535	183186035	19	CD14 Mono._.HI_control_AS09-13278	21945	LAMP3	Intronic
chr3	183188943	183189443	9	CD16 Mono._.ANTH_control_BMI0095	25353	LAMP3	Intronic
chr3	183202274	183202774	9	CD4 Naive._.MRSA_DU19-01S0003987	38684	LAMP3	Intronic
chr3	183210170	183210670	4	CD16 Mono._.MSSA_DU19-01S0003464	42823	B3GNT5	Intronic
chr3	183210762	183211262	31	CD14 Mono._.MRSA_DU19-01S0003987	42231	B3GNT5	Intronic
chr3	183211297	183211797	13	CD16 Mono._.MSSA_DU19-01S0003527	41696	B3GNT5	Intronic
chr3	183211938	183212438	3	CD16 Mono._.MRSA_DU19-01S0003987	41055	B3GNT5	Intronic
chr3	183212524	183213024	4	cDC2._.ANTH_control_BMI0099	40469	B3GNT5	Intronic
chr3	183213964	183214464	2	cDC2._.ANTH_control_BMI0099	39029	B3GNT5	Intronic
chr3	183218798	183219298	17	CD14 Mono._.HI_control_AS11-18755	34195	B3GNT5	Intronic
chr3	183224529	183225029	19	CD4 TCM._.MRSA_DU19-01S0003987	28464	B3GNT5	Exonic
chr3	183234039	183234539	3	CD14 Mono._.ANTH_control_BMI0094	18954	B3GNT5	Intronic
chr3	183244160	183244660	31	CD14 Mono._.MRSA_DU19-01S0003994	8833	B3GNT5	Intronic
chr3	183244764	183245264	17	CD16 Mono._.ANTH_control_BMI0095	8229	B3GNT5	Intronic
chr3	183252096	183252596	7	CD14 Mono._.MRSA_DU19-01S0004013	897	B3GNT5	Promoter
chr3	183252974	183253474	25	CD14 Mono._.MRSA_DU19-01S0003994	19	B3GNT5	Promoter
chr3	183253515	183254015	29	CD14 Mono._.ANTH_control_BMI0094	520	B3GNT5	Intronic
chr3	183254024	183254524	26	CD14 Mono._.MSSA_DU19-01S0004017	1029	B3GNT5	Intronic
chr3	183254554	183255054	25	CD14 Mono._.MSSA_DU19-01S0003509	1559	B3GNT5	Intronic
chr3	183259513	183260013	5	CD14 Mono._.ANTH_control_BMI0094	6518	B3GNT5	Intronic
chr3	183260053	183260553	31	CD14 Mono._.MSSA_DU19-01S0003462	7058	B3GNT5	Intronic
chr3	183264103	183264603	4	CD14 Mono._.MRSA_DU19-01S0003542	11108	B3GNT5	Intronic
chr3	183264986	183265486	13	CD14 Mono._.MRSA_DU19-01S0003542	11991	B3GNT5	Intronic
chr3	183265914	183266414	8	CD14 Mono._.MSSA_DU19-01S0003462	12919	B3GNT5	Intronic
chr3	183272744	183273244	12	CD16 Mono._.ANTH_control_BMI0095	19749	B3GNT5	Exonic
chr3	183274574	183275074	12	CD14 Mono._.MRSA_DU19-01S0003994	21579	B3GNT5	Intronic
chr3	183275401	183275901	28	CD14 Mono._.MSSA_DU19-01S0003453	22406	B3GNT5	Intronic
chr3	183281054	183281554	2	CD14 Mono._.MRSA_DU19-01S0003987	28059	B3GNT5	Intronic
chr3	183285233	183285733	5	CD16 Mono._.MRSA_DU19-01S0003542	32238	B3GNT5	Intronic
chr3	183285783	183286283	27	NK._.MRSA_DU19-01S0003978	32788	B3GNT5	Intronic
chr3	183286811	183287311	7	CD14 Mono._.MRSA_DU19-01S0003992	33816	B3GNT5	Intronic
chr3	183287475	183287975	12	CD14 Mono._.MRSA_DU19-01S0003542	34480	B3GNT5	Exonic
chr3	183295101	183295601	27	CD14 Mono._.MRSA_DU19-01S0003989	42106	B3GNT5	Exonic
chr3	183298792	183299292	30	CD14 Mono._.MRSA_DU19-01S0003987	45797	B3GNT5	Exonic
chr3	183301850	183302350	3	NK._.MSSA_DU19-01S0003462	48855	B3GNT5	Intronic
chr3	183303654	183304154	13	CD14 Mono._.MSSA_DU19-01S0003462	50659	B3GNT5	Intronic
chr3	183306290	183306790	3	CD16 Mono._.MRSA_DU19-01S0003542	53295	B3GNT5	Intronic
chr3	183306894	183307394	22	CD16 Mono._.MSSA_DU19-01S0003515	53899	B3GNT5	Intronic
chr3	183308668	183309168	13	CD16 Mono._.ANTH_control_BWJ0023	55673	B3GNT5	Intronic
chr3	183309207	183309707	2	CD16 Mono._.MRSA_DU19-01S0003542	56212	B3GNT5	Intronic
chr3	183313315	183313815	29	CD14 Mono._.MRSA_DU19-01S0004015	60320	B3GNT5	Intronic
chr3	183318458	183318958	6	CD16 Mono._.Other	65463	B3GNT5	Intronic
chr3	183331451	183331951	4	CD14 Mono._.MSSA_DU19-01S0003453	78456	B3GNT5	Intronic
chr3	183334722	183335222	2	CD8 TEM._.MRSA_DU19-01S0004015	81727	B3GNT5	Intronic
chr3	183347535	183348035	2	Platelet._.MRSA_DU19-01S0003542	80992	MCF2L2	Intronic
chr3	183349398	183349898	22	CD8 TEM._.HI_control_AS13-08590	79129	MCF2L2	Intronic
chr3	183350056	183350556	13	MAIT._.MSSA_DU19-01S0003466	78471	MCF2L2	Intronic
chr3	183350676	183351176	5	CD8 TEM._.MRSA_DU19-01S0004015	77851	MCF2L2	Intronic
chr3	183357672	183358172	2	CD16 Mono._.MSSA_DU19-01S0003464	70855	MCF2L2	Intronic
chr3	183369163	183369663	21	CD16 Mono._.ANTH_control_BMI0095	59364	MCF2L2	Intronic
chr3	183370769	183371269	30	CD14 Mono._.MRSA_DU19-01S0003989	57758	MCF2L2	Intronic
chr3	183371290	183371790	6	CD14 Mono._.MSSA_DU19-01S0003453	57237	MCF2L2	Intronic
chr3	183375727	183376227	30	CD14 Mono._.MRSA_DU19-01S0003987	52800	MCF2L2	Exonic
chr3	183377515	183378015	12	CD14 Mono._.MRSA_DU19-01S0003987	51012	MCF2L2	Exonic
chr3	183380234	183380734	31	CD14 Mono._.MRSA_DU19-01S0003542	48293	MCF2L2	Intronic
chr3	183381052	183381552	24	CD14 Mono._.MSSA_DU19-01S0003464	47475	MCF2L2	Intronic
chr3	183381681	183382181	17	CD14 Mono._.ANTH_control_BWJ0023	46846	MCF2L2	Intronic
chr3	183382300	183382800	17	CD16 Mono._.MRSA_DU19-01S0004015	46227	MCF2L2	Intronic
chr3	183385916	183386416	27	CD14 Mono._.MSSA_DU19-01S0003462	42611	MCF2L2	Intronic
chr3	183404199	183404699	4	CD8 TEM._.ANTH_control_BWJ0023	24328	MCF2L2	Intronic
chr3	183425467	183425967	2	CD4 TCM._.MRSA_DU19-01S0003987	3060	MCF2L2	Intronic
chr3	183427564	183428064	15	CD4 TCM._.MRSA_DU19-01S0003987	963	MCF2L2	Intronic
chr3	183428404	183428904	32	CD4 TCM._.HI_control_AS09-13278	123	MCF2L2	Exonic
chr3	183428936	183429436	2	cDC2._.ANTH_control_BMI0099	407	MCF2L2	Promoter
chr3	183430504	183431004	13	CD4 TCM._.MSSA_DU19-01S0003515	1975	MCF2L2	Promoter
chr3	183435699	183436199	8	CD4 TCM._.HI_control_AS14-03700	7170	MCF2L2	Distal
chr3	183439516	183440016	4	cDC2._.ANTH_control_BMI0099	10987	MCF2L2	Distal
chr3	183447269	183447769	31	CD4 TCM._.HI_control_AS09-13278	18740	MCF2L2	Distal
chr3	183448002	183448502	5	NK._.MSSA_DU19-01S0004017	19473	MCF2L2	Distal
chr3	183457718	183458218	2	CD8 TEM._.HI_control_AS14-03700	29189	MCF2L2	Distal
chr3	183469244	183469744	25	CD4 Naive._.MSSA_DU19-01S0004017	40715	MCF2L2	Distal
chr3	183477840	183478340	2	CD4 TCM._.HI_control_AS09-13278	49311	MCF2L2	Distal
chr3	183480243	183480743	5	NK._.MRSA_DU19-01S0004013	51714	MCF2L2	Distal
chr3	183484620	183485120	2	CD14 Mono._.MRSA_DU19-01S0003987	56091	MCF2L2	Distal
chr3	183490674	183491174	3	CD4 Naive._.MRSA_DU19-01S0003542	57810	KLHL6-AS1	Exonic
chr3	183494174	183494674	2	CD8 TEM._.MSSA_DU19-01S0003527	54310	KLHL6-AS1	Intronic
chr3	183496155	183496655	2	CD4 Naive._.MRSA_DU19-01S0003987	52329	KLHL6-AS1	Intronic
chr3	183506804	183507304	4	cDC2._.ANTH_control_BMI0099	41680	KLHL6-AS1	Intronic
chr3	183508737	183509237	2	CD16 Mono._.Other	39747	KLHL6-AS1	Intronic
chr3	183511203	183511703	4	B naive._.Other	37281	KLHL6-AS1	Intronic
chr3	183511735	183512235	4	B naive._.ANTH_control_BWJ0023	36749	KLHL6-AS1	Intronic
chr3	183513238	183513738	26	NK._.HI_control_AS11-18755	35246	KLHL6-AS1	Intronic
chr3	183516285	183516785	31	CD4 TCM._.MRSA_DU19-01S0004015	32199	KLHL6-AS1	Intronic
chr3	183517539	183518039	10	CD4 TCM._.MSSA_DU19-01S0003453	30945	KLHL6-AS1	Intronic
chr3	183518808	183519308	2	CD4 TCM._.HI_control_AS09-13278	29676	KLHL6-AS1	Intronic
chr3	183520315	183520815	2	B naive._.HI_control_AS11-18755	28169	KLHL6-AS1	Exonic
chr3	183525545	183526045	2	B naive._.MRSA_DU19-01S0003989	22939	KLHL6-AS1	Intronic
chr3	183527231	183527731	11	B naive._.MSSA_DU19-01S0003464	21253	KLHL6-AS1	Intronic
chr3	183527880	183528380	6	B naive._.MSSA_DU19-01S0003464	20604	KLHL6-AS1	Intronic
chr3	183529676	183530176	2	cDC2._.Other	18808	KLHL6-AS1	Intronic
chr3	183532935	183533435	6	CD14 Mono._.MRSA_DU19-01S0003549	15549	KLHL6-AS1	Intronic
chr3	183533722	183534222	3	NK_CD56bright._.1	14762	KLHL6-AS1	Intronic
chr3	183536269	183536769	11	B naive._.ANTH_control_BMI0095	12215	KLHL6-AS1	Intronic
chr3	183537316	183537816	31	CD14 Mono._.MSSA_DU19-01S0003462	11168	KLHL6-AS1	Intronic
chr3	183538293	183538793	3	CD16 Mono._.ANTH_control_BMI0095	10191	KLHL6-AS1	Intronic
chr3	183538929	183539429	6	CD16 Mono._.MSSA_DU19-01S0003453	9555	KLHL6-AS1	Intronic
chr3	183539801	183540301	23	CD14 Mono._.MSSA_DU19-01S0003464	8683	KLHL6-AS1	Intronic
chr3	183540709	183541209	20	CD16 Mono._.MRSA_DU19-01S0003542	7775	KLHL6-AS1	Intronic
chr3	183541713	183542213	29	CD14 Mono._.ANTH_control_BMI0094	6771	KLHL6-AS1	Intronic
chr3	183542716	183543216	2	B naive._.HI_control_AS14-03700	5768	KLHL6-AS1	Intronic
chr3	183544617	183545117	6	CD16 Mono._.MRSA_DU19-01S0003987	3867	KLHL6-AS1	Intronic
chr3	183545702	183546202	6	CD14 Mono._.MRSA_DU19-01S0003989	2782	KLHL6-AS1	Intronic
chr3	183548090	183548590	5	CD14 Mono._.MSSA_DU19-01S0003492	394	KLHL6-AS1	Promoter
chr3	183551869	183552369	10	CD14 Mono._.MRSA_DU19-01S0003978	3383	KLHL6-AS1	Exonic
chr3	183552451	183552951	6	CD4 TCM._.MSSA_DU19-01S0003527	2987	KLHL6	Intronic
chr3	183553321	183553821	5	CD16 Mono._.MRSA_DU19-01S0003987	2117	KLHL6	Intronic
chr3	183554329	183554829	25	CD14 Mono._.MRSA_DU19-01S0003542	1109	KLHL6	Intronic
chr3	183554940	183555440	5	CD4 TCM._.MSSA_DU19-01S0003466	498	KLHL6	Intronic
chr3	183555479	183555979	21	CD16 Mono._.ANTH_control_BMI0095	39	KLHL6	Promoter
chr3	183556028	183556528	3	CD4 Naive._.MSSA_DU19-01S0003466	588	KLHL6	Promoter
chr3	183560512	183561012	3	NK._.HI_control_AS11-18755	5072	KLHL6	Distal
chr3	183564251	183564751	8	CD14 Mono._.MSSA_DU19-01S0003509	8811	KLHL6	Distal
chr3	183577641	183578141	3	CD8 TEM._.MSSA_DU19-01S0003492	22201	KLHL6	Distal
chr3	183579918	183580418	3	B naive._.Other	24478	KLHL6	Distal
chr3	183586433	183586933	20	CD4 TCM._.ANTH_control_BMI0099	30993	KLHL6	Distal
chr3	183587290	183587790	18	CD14 Mono._.MSSA_DU19-01S0003509	31850	KLHL6	Distal
chr3	183591799	183592299	13	B naive._.MSSA_DU19-01S0003515	36359	KLHL6	Distal
chr3	183634686	183635186	5	CD8 TEM._.MRSA_DU19-01S0004011	631	KLHL24	Promoter
chr3	183635344	183635844	13	MAIT._.MSSA_DU19-01S0003462	25	KLHL24	Promoter
chr3	183635902	183636402	7	B naive._.MSSA_DU19-01S0003464	583	KLHL24	Intronic
chr3	183636405	183636905	16	B naive._.MSSA_DU19-01S0003515	1086	KLHL24	Exonic
chr3	183636959	183637459	15	CD4 TCM._.ANTH_control_BMI0094	1640	KLHL24	Intronic
chr3	183638357	183638857	2	B naive._.HI_control_AS09-13278	3038	KLHL24	Intronic
chr3	183639974	183640474	10	NK._.MRSA_DU19-01S0004013	4655	KLHL24	Intronic
chr3	183665977	183666477	2	B naive._.MSSA_DU19-01S0003515	30658	KLHL24	Intronic
chr3	183697511	183698011	29	CD14 Mono._.MSSA_DU19-01S0003515	56	YEATS2	Promoter
chr3	183698279	183698779	24	CD4 TCM._.MSSA_DU19-01S0003453	710	YEATS2	Intronic
chr3	183698824	183699324	15	CD16 Mono._.ANTH_control_BMI0101	1255	YEATS2	Intronic
chr3	183765148	183765648	2	CD4 TCM._.MSSA_DU19-01S0003507	60195	MAP6D1	Intronic
chr3	183766960	183767460	31	CD4 TCM._.MSSA_DU19-01S0003466	58383	MAP6D1	Intronic
chr3	183773638	183774138	2	CD16 Mono._.ANTH_control_BMI0095	51705	MAP6D1	Intronic
chr3	183775737	183776237	10	CD14 Mono._.MRSA_DU19-01S0003978	49606	MAP6D1	Exonic
chr3	183776287	183776787	12	CD14 Mono._.HI_control_AS09-13278	49056	MAP6D1	Intronic
chr3	183780022	183780522	24	CD14 Mono._.ANTH_control_BMI0094	45321	MAP6D1	Intronic
chr3	183783681	183784181	11	CD14 Mono._.MSSA_DU19-01S0003515	41662	MAP6D1	Intronic
chr3	183784452	183784952	20	CD14 Mono._.MSSA_DU19-01S0003515	40891	MAP6D1	Intronic
chr3	183810572	183811072	2	CD8 TEM._.MRSA_DU19-01S0003987	14771	MAP6D1	Exonic
chr3	183813063	183813563	2	CD14 Mono._.MSSA_DU19-01S0004017	12280	MAP6D1	Distal
chr3	183814481	183814981	2	CD4 Naive._.MSSA_DU19-01S0003507	10862	MAP6D1	Distal
chr3	183815430	183815930	15	CD4 Naive._.MRSA_DU19-01S0003987	9913	MAP6D1	Distal
chr3	183817591	183818091	2	CD4 Naive._.MSSA_DU19-01S0003507	7752	MAP6D1	Intronic
chr3	183824703	183825203	16	CD4 TCM._.MSSA_DU19-01S0004017	640	MAP6D1	Intronic
chr3	183825385	183825885	27	CD4 Naive._.ANTH_control_BMI0099	40	MAP6D1	Promoter
chr3	183826304	183826804	2	CD8 TEM._.MSSA_DU19-01S0003464	959	MAP6D1	Promoter
chr3	183837219	183837719	2	CD16 Mono._.ANTH_control_BMI0095	11874	MAP6D1	Intronic
chr3	183845840	183846340	6	CD16 Mono._.ANTH_control_BMI0095	20495	MAP6D1	Intronic
chr3	183854323	183854823	3	CD16 Mono._.MSSA_DU19-01S0003464	28978	MAP6D1	Intronic
chr3	183868728	183869228	27	CD14 Mono._.MRSA_DU19-01S0003987	15954	PARL	Intronic
chr3	183870504	183871004	2	CD4 Naive._.ANTH_control_BMI0093	14178	PARL	Intronic
chr3	183875363	183875863	7	CD14 Mono._.MSSA_DU19-01S0003466	9319	PARL	Intronic
chr3	183876651	183877151	29	CD14 Mono._.MRSA_DU19-01S0003992	8031	PARL	Intronic
chr3	183878088	183878588	30	CD14 Mono._.MRSA_DU19-01S0004015	6594	PARL	Intronic
chr3	183880074	183880574	7	CD16 Mono._.MSSA_DU19-01S0003464	4608	PARL	Intronic
chr3	183883012	183883512	8	CD14 Mono._.MRSA_DU19-01S0004015	1670	PARL	Intronic
chr3	183883976	183884476	8	CD8 TEM._.MRSA_DU19-01S0003542	706	PARL	Intronic
chr3	183884700	183885200	32	CD4 TCM._.MRSA_DU19-01S0003987	16	PARL	Promoter
chr3	183886591	183887091	4	CD14 Mono._.MSSA_DU19-01S0003509	40	MIR4448	Promoter
chr3	183895171	183895671	27	CD4 Naive._.HI_control_AS17-00144	8620	MIR4448	Distal
chr3	183895694	183896194	5	CD4 Naive._.MRSA_DU19-01S0003987	9143	MIR4448	Distal
chr3	183896273	183896773	2	NK._.MSSA_DU19-01S0003492	9722	MIR4448	Distal
chr3	183898945	183899445	2	CD8 TEM._.HI_control_AS13-08590	12394	MIR4448	Distal
chr3	183904350	183904850	4	CD4 TCM._.MSSA_DU19-01S0003466	17799	MIR4448	Distal
chr3	183910360	183910860	2	CD8 TEM._.MRSA_DU19-01S0003987	23809	MIR4448	Distal
chr3	183911973	183912473	2	Platelet._.MRSA_DU19-01S0004015	25422	MIR4448	Distal
chr3	183938772	183939272	2	Platelet._.MRSA_DU19-01S0003542	52221	MIR4448	Intronic
chr3	183949830	183950330	2	CD4 TCM._.MSSA_DU19-01S0004017	56257	ABCC5-AS1	Exonic
chr3	184005921	184006421	10	B naive._.ANTH_control_BWJ0023	166	ABCC5-AS1	Promoter
chr3	184006764	184007264	14	CD16 Mono._.ANTH_control_BMI0099	675	ABCC5-AS1	Intronic
chr3	184016715	184017215	6	CD4 TCM._.HI_control_AS09-13278	1049	ABCC5	Intronic
chr3	184017228	184017728	22	CD14 Mono._.MSSA_DU19-01S0004017	536	ABCC5	Intronic
chr3	184017738	184018238	30	CD14 Mono._.MSSA_DU19-01S0003515	26	ABCC5	Promoter
chr3	184018354	184018854	2	B memory._.ANTH_control_BMI0099	588	ABCC5	Promoter
chr3	184022223	184022723	21	CD16 Mono._.MRSA_DU19-01S0003987	4457	ABCC5	Distal
chr3	184030484	184030984	7	CD14 Mono._.MRSA_DU19-01S0003987	809	HTR3D	Promoter
chr3	184031172	184031672	5	CD14 Mono._.MRSA_DU19-01S0003994	121	HTR3D	Promoter
chr3	184039383	184039883	6	CD14 Mono._.MSSA_DU19-01S0003509	8088	HTR3D	Distal
chr3	184039917	184040417	2	NK._.MRSA_DU19-01S0003978	8622	HTR3D	Distal
chr3	184048635	184049135	3	CD4 TCM._.MSSA_DU19-01S0003527	4161	HTR3C	Distal
chr3	184106350	184106850	2	CD4 Naive._.MRSA_DU19-01S0003987	1421	HTR3E-AS1	Promoter
chr3	184129021	184129521	2	CD8 TEM._.HI_control_AS13-08590	5766	EIF2B5	Distal
chr3	184133946	184134446	25	CD14 Mono._.MSSA_DU19-01S0003509	841	EIF2B5	Promoter
chr3	184135025	184135525	22	CD16 Mono._.MSSA_DU19-01S0003464	236	EIF2B5	Exonic
chr3	184135806	184136306	8	CD4 TCM._.MSSA_DU19-01S0003453	1017	EIF2B5	Intronic
chr3	184137201	184137701	2	CD4 Naive._.MRSA_DU19-01S0003549	2412	EIF2B5	Exonic
chr3	184137707	184138207	2	CD4 Naive._.HI_control_AS09-13278	2918	EIF2B5	Exonic
chr3	184144455	184144955	2	CD8 TEM._.MRSA_DU19-01S0004011	9666	EIF2B5	Exonic
chr3	184145182	184145682	11	CD4 Naive._.ANTH_control_BMI0093	9955	DVL3	Intronic
chr3	184152971	184153471	4	NK._.MSSA_DU19-01S0003464	2166	DVL3	Intronic
chr3	184153473	184153973	4	CD4 TCM._.MRSA_DU19-01S0003987	1664	DVL3	Promoter
chr3	184154465	184154965	4	MAIT._.MSSA_DU19-01S0003462	672	DVL3	Promoter
chr3	184155080	184155580	30	CD14 Mono._.HI_control_AS09-13278	57	DVL3	Promoter
chr3	184155583	184156083	29	CD4 TCM._.HI_control_AS09-13278	444	DVL3	Intronic
chr3	184156192	184156692	15	NK._.MRSA_DU19-01S0004015	1053	DVL3	Exonic
chr3	184156830	184157330	3	NK._.MSSA_DU19-01S0003466	1691	DVL3	Intronic
chr3	184158339	184158839	18	CD16 Mono._.ANTH_control_BMI0101	3200	DVL3	Intronic
chr3	184160379	184160879	15	CD16 Mono._.MSSA_DU19-01S0003453	5240	DVL3	Intronic
chr3	184167945	184168445	2	CD16 Mono._.ANTH_control_BMI0101	6493	AP2M1	Intronic
chr3	184169965	184170465	2	B naive._.MSSA_DU19-01S0003464	4473	AP2M1	Exonic
chr3	184173945	184174445	2	CD8 TEM._.MSSA_DU19-01S0003492	493	AP2M1	Promoter
chr3	184174476	184174976	32	CD4 TCM._.HI_control_AS17-00144	36	AP2M1	Promoter
chr3	184175073	184175573	11	CD8 TEM._.HI_control_AS13-08590	633	AP2M1	Intronic
chr3	184176557	184177057	25	CD14 Mono._.MSSA_DU19-01S0003509	2117	AP2M1	Exonic
chr3	184178395	184178895	3	CD16 Mono._.MRSA_DU19-01S0003987	3955	AP2M1	Intronic
chr3	184180724	184181224	2	B naive._.MSSA_DU19-01S0003464	5048	ABCF3	Exonic
chr3	184184127	184184627	2	CD4 TCM._.MRSA_DU19-01S0003542	1645	ABCF3	Promoter
chr3	184185287	184185787	4	CD8 Naive._.Other	485	ABCF3	Promoter
chr3	184185836	184186336	13	MAIT._.MSSA_DU19-01S0003462	62	ABCF3	Promoter
chr3	184186349	184186849	16	CD14 Mono._.MRSA_DU19-01S0003542	575	ABCF3	Exonic
chr3	184187212	184187712	3	CD16 Mono._.MRSA_DU19-01S0003987	1438	ABCF3	Exonic
chr3	184192734	184193234	2	CD8 TEM._.HI_control_AS09-13278	6960	ABCF3	Intronic
chr3	184194026	184194526	2	CD14 Mono._.HI_control_AS09-13278	8252	ABCF3	Intronic
chr3	184196509	184197009	2	CD16 Mono._.MRSA_DU19-01S0003987	10735	ABCF3	Intronic
chr3	184207581	184208081	2	CD16 Mono._.MSSA_DU19-01S0003453	21807	ABCF3	Intronic
chr3	184209029	184209529	2	B naive._.ANTH_control_BMI0094	21149	VWA5B2	Intronic
chr3	184227348	184227848	13	B naive._.HI_control_AS11-18755	2830	VWA5B2	Intronic
chr3	184228125	184228625	2	MAIT._.MSSA_DU19-01S0003482	2053	VWA5B2	Intronic
chr3	184228698	184229198	3	CD4 Naive._.MSSA_DU19-01S0003462	1480	VWA5B2	Promoter
chr3	184229264	184229764	31	CD8 TEM._.MRSA_DU19-01S0003994	914	VWA5B2	Promoter
chr3	184230150	184230650	20	CD4 TCM._.MRSA_DU19-01S0003987	28	VWA5B2	Promoter
chr3	184231078	184231578	10	CD8 TEM._.MRSA_DU19-01S0003987	898	VWA5B2	Intronic
chr3	184233012	184233512	2	CD4 TCM._.MSSA_DU19-01S0003464	2832	VWA5B2	Exonic
chr3	184234257	184234757	3	CD14 Mono._.MRSA_DU19-01S0003994	4077	VWA5B2	Intronic
chr3	184234997	184235497	3	CD4 TCM._.MRSA_DU19-01S0003992	4817	VWA5B2	Exonic
chr3	184236883	184237383	2	CD4 TCM._.HI_control_AS17-00144	4271	MIR1224	Intronic
chr3	184239431	184239931	2	NK._.MSSA_DU19-01S0003492	1723	MIR1224	Promoter
chr3	184240334	184240834	2	CD4 Naive._.MRSA_DU19-01S0003992	820	MIR1224	Promoter
chr3	184241808	184242308	4	B naive._.ANTH_control_BMI0094	652	MIR1224	Exonic
chr3	184248697	184249197	31	CD8 TEM._.MRSA_DU19-01S0004015	600	ALG3	Promoter
chr3	184249409	184249909	32	CD4 TCM._.MSSA_DU19-01S0003453	8	ECE2	Promoter
chr3	184250183	184250683	13	B naive._.HI_control_AS09-13278	782	ECE2	Promoter
chr3	184255566	184256066	2	NK._.HI_control_AS11-18755	5646	CAMK2N2	Intronic
chr3	184258377	184258877	2	CD4 TCM._.MRSA_DU19-01S0004011	2835	CAMK2N2	Exonic
chr3	184258908	184259408	3	CD4 TCM._.MSSA_DU19-01S0003482	2304	CAMK2N2	Exonic
chr3	184259769	184260269	30	CD4 TCM._.HI_control_AS09-13278	1443	CAMK2N2	Exonic
chr3	184260566	184261066	8	MAIT._.MSSA_DU19-01S0003462	646	CAMK2N2	Intronic
chr3	184261166	184261666	31	CD8 TEM._.MRSA_DU19-01S0004015	46	CAMK2N2	Promoter
chr3	184261857	184262357	15	CD8 TEM._.MRSA_DU19-01S0003994	643	CAMK2N2	Promoter
chr3	184262440	184262940	15	CD8 TEM._.MRSA_DU19-01S0003987	1226	CAMK2N2	Promoter
chr3	184284283	184284783	13	CD14 Mono._.ANTH_control_BMI0093	14175	PSMD2	Intronic
chr3	184289523	184290023	8	MAIT._.ANTH_control_BMI0101	8935	PSMD2	Intronic
chr3	184298186	184298686	6	CD4 TCM._.ANTH_control_BMI0099	272	PSMD2	Promoter
chr3	184298811	184299311	32	CD4 TCM._.MRSA_DU19-01S0003987	351	PSMD2	Exonic
chr3	184299374	184299874	7	CD8 TEM._.ANTH_control_BMI0099	914	PSMD2	Exonic
chr3	184303017	184303517	2	CD4 Naive._.MSSA_DU19-01S0003507	4557	PSMD2	Intronic
chr3	184305507	184306007	2	B naive._.MSSA_DU19-01S0003515	7047	PSMD2	Intronic
chr3	184314293	184314793	22	CD16 Mono._.MRSA_DU19-01S0003987	47	EIF4G1	Promoter
chr3	184314841	184315341	26	CD4 TCM._.MRSA_DU19-01S0003992	595	EIF4G1	Intronic
chr3	184315375	184315875	22	CD8 TEM._.MRSA_DU19-01S0004015	1129	EIF4G1	Exonic
chr3	184315987	184316487	23	CD8 TEM._.MRSA_DU19-01S0004015	1741	EIF4G1	Intronic
chr3	184316766	184317266	4	CD4 Naive._.MSSA_DU19-01S0003466	2520	EIF4G1	Intronic
chr3	184317372	184317872	5	CD8 TEM._.MRSA_DU19-01S0004015	3126	EIF4G1	Intronic
chr3	184319265	184319765	3	CD16 Mono._.ANTH_control_BMI0095	5019	EIF4G1	Intronic
chr3	184319961	184320461	31	CD14 Mono._.MSSA_DU19-01S0003509	5484	SNORD66	Intronic
chr3	184322647	184323147	31	CD14 Mono._.HI_control_AS09-13278	2798	SNORD66	Exonic
chr3	184333814	184334314	10	CD4 TCM._.MSSA_DU19-01S0004017	1861	FAM131A	Promoter
chr3	184334405	184334905	25	CD4 TCM._.MRSA_DU19-01S0003987	1270	FAM131A	Promoter
chr3	184335159	184335659	12	CD4 TCM._.MRSA_DU19-01S0003992	516	FAM131A	Promoter
chr3	184335661	184336161	32	CD4 TCM._.MRSA_DU19-01S0003992	14	FAM131A	Promoter
chr3	184336205	184336705	17	CD4 Naive._.MRSA_DU19-01S0003987	528	FAM131A	Intronic
chr3	184336721	184337221	5	B memory._.ANTH_control_BWJ0023	1044	FAM131A	Intronic
chr3	184337427	184337927	2	CD4 Naive._.MRSA_DU19-01S0003987	1750	FAM131A	Exonic
chr3	184338482	184338982	5	CD14 Mono._.MRSA_DU19-01S0003542	2805	FAM131A	Exonic
chr3	184340529	184341029	20	CD14 Mono._.MSSA_DU19-01S0003462	4852	FAM131A	Exonic
chr3	184344906	184345406	2	CD4 Naive._.MRSA_DU19-01S0003987	9229	FAM131A	Exonic
chr3	184345616	184346116	18	CD14 Mono._.MSSA_DU19-01S0003509	9939	FAM131A	Exonic
chr3	184351458	184351958	2	CD4 Naive._.MRSA_DU19-01S0003987	9942	CLCN2	Intronic
chr3	184353657	184354157	2	MAIT._.MSSA_DU19-01S0003482	7743	CLCN2	Intronic
chr3	184354192	184354692	29	CD4 TCM._.HI_control_AS09-13278	7208	CLCN2	Intronic
chr3	184354870	184355370	2	CD4 Naive._.MRSA_DU19-01S0003987	6530	CLCN2	Exonic
chr3	184357301	184357801	2	CD4 Naive._.MRSA_DU19-01S0003987	4099	CLCN2	Intronic
chr3	184360367	184360867	2	CD4 TCM._.MSSA_DU19-01S0003527	1033	CLCN2	Promoter
chr3	184360868	184361368	2	CD4 TCM._.MSSA_DU19-01S0003482	532	CLCN2	Promoter
chr3	184361607	184362107	26	NK._.MSSA_DU19-01S0004017	138	POLR2H	Promoter
chr3	184362515	184363015	23	CD4 Naive._.HI_control_AS17-00144	1046	POLR2H	Promoter
chr3	184363083	184363583	27	NK._.MSSA_DU19-01S0003492	1614	POLR2H	Promoter
chr3	184363736	184364236	7	CD8 TEM._.MRSA_DU19-01S0003978	2267	POLR2H	Intronic
chr3	184364635	184365135	2	CD4 TCM._.MRSA_DU19-01S0004011	3166	POLR2H	Exonic
chr3	184371440	184371940	22	CD16 Mono._.MSSA_DU19-01S0003482	6453	THPO	Intronic
chr3	184375730	184376230	2	CD4 TCM._.MSSA_DU19-01S0003527	2163	THPO	Exonic
chr3	184378574	184379074	2	CD8 TEM._.MRSA_DU19-01S0004015	679	THPO	Promoter
chr3	184379312	184379812	2	NK._.MRSA_DU19-01S0004015	510	CHRD	Promoter
chr3	184380276	184380776	14	CD8 TEM._.MRSA_DU19-01S0003994	452	CHRD	Intronic
chr3	184381106	184381606	6	CD8 Naive._.MRSA_DU19-01S0004011	1282	CHRD	Exonic
chr3	184381637	184382137	20	CD16 Mono._.MSSA_DU19-01S0003482	1813	CHRD	Exonic
chr3	184389380	184389880	2	CD4 TCM._.MRSA_DU19-01S0003989	9556	CHRD	Exonic
chr3	184405996	184406496	2	CD14 Mono._.MSSA_DU19-01S0003464	26172	CHRD	Intronic
chr3	184407735	184408235	24	CD14 Mono._.MRSA_DU19-01S0004015	27911	CHRD	Intronic
chr3	184417789	184418289	21	CD16 Mono._.MRSA_DU19-01S0003987	37965	CHRD	Intronic
chr3	184423546	184424046	3	cDC2._.ANTH_control_BMI0099	43722	CHRD	Intronic
chr3	184436899	184437399	5	CD14 Mono._.MSSA_DU19-01S0003507	57075	CHRD	Intronic
chr3	184439811	184440311	2	CD8 TEM._.HI_control_AS09-13278	59987	CHRD	Intronic
chr3	184456186	184456686	2	CD4 TCM._.HI_control_AS17-00144	76362	CHRD	Intronic
chr3	184459318	184459818	6	CD14 Mono._.MRSA_DU19-01S0003994	79494	CHRD	Intronic
chr3	184466532	184467032	15	CD14 Mono._.ANTH_control_BMI0094	86708	CHRD	Intronic
chr3	184469296	184469796	9	CD14 Mono._.MSSA_DU19-01S0003464	87371	LINC01840	Intronic
chr3	184472967	184473467	13	B naive._.ANTH_control_BMI0099	83700	LINC01840	Intronic
chr3	184479682	184480182	17	CD14 Mono._.HI_control_AS09-13278	76985	LINC01840	Intronic
chr3	184492149	184492649	31	CD14 Mono._.MRSA_DU19-01S0003994	64518	LINC01840	Intronic
chr3	184493234	184493734	17	CD14 Mono._.HI_control_AS17-00144	63433	LINC01840	Intronic
chr3	184497702	184498202	17	CD14 Mono._.HI_control_AS09-13278	58965	LINC01840	Intronic
chr3	184498931	184499431	15	CD14 Mono._.MSSA_DU19-01S0004017	57736	LINC01840	Intronic
chr3	184513683	184514183	31	CD4 TCM._.MSSA_DU19-01S0003453	42984	LINC01840	Intronic
chr3	184514240	184514740	11	CD16 Mono._.MRSA_DU19-01S0003542	42427	LINC01840	Intronic
chr3	184523756	184524256	19	CD16 Mono._.ANTH_control_BMI0093	32911	LINC01840	Intronic
chr3	184524406	184524906	3	CD16 Mono._.ANTH_control_BMI0094	32261	LINC01840	Intronic
chr3	184524919	184525419	27	CD14 Mono._.ANTH_control_BMI0094	31748	LINC01840	Intronic
chr3	184525541	184526041	20	CD14 Mono._.ANTH_control_BMI0099	31126	LINC01840	Intronic
chr3	184526135	184526635	2	CD4 TCM._.HI_control_AS09-13278	30532	LINC01840	Intronic
chr3	184530171	184530671	7	CD16 Mono._.MSSA_DU19-01S0003453	26496	LINC01840	Intronic
chr3	184536336	184536836	2	CD4 TCM._.MSSA_DU19-01S0003507	20331	LINC01840	Intronic
chr3	184541026	184541526	26	CD4 TCM._.MSSA_DU19-01S0003492	15641	LINC01840	Intronic
chr3	184541801	184542301	2	CD16 Mono._.MRSA_DU19-01S0003987	14866	LINC01840	Intronic
chr3	184543907	184544407	31	CD4 TCM._.MSSA_DU19-01S0003453	12760	LINC01840	Intronic
chr3	184546079	184546579	4	cDC2._.ANTH_control_BMI0099	10588	LINC01840	Intronic
chr3	184547365	184547865	2	CD4 TCM._.MRSA_DU19-01S0003987	9302	LINC01840	Intronic
chr3	184552297	184552797	2	CD16 Mono._.ANTH_control_BMI0095	4370	LINC01840	Intronic
chr3	184553383	184553883	2	CD4 TCM._.MSSA_DU19-01S0003507	3284	LINC01840	Intronic
chr3	184554917	184555417	2	CD4 Naive._.MSSA_DU19-01S0004017	1750	LINC01840	Intronic
chr3	184556547	184557047	24	CD4 TCM._.HI_control_AS09-13278	120	LINC01840	Intronic
chr3	184557063	184557563	16	CD4 TCM._.MSSA_DU19-01S0003464	394	LINC01840	Promoter
chr3	184560438	184560938	2	NK._.MSSA_DU19-01S0003462	1095	EPHB3	Promoter
chr3	184561342	184561842	4	cDC2._.ANTH_control_BWJ0023	191	EPHB3	Promoter
chr3	184561969	184562469	24	CD14 Mono._.MSSA_DU19-01S0003507	434	EPHB3	Exonic
chr3	184562592	184563092	4	CD14 Mono._.MSSA_DU19-01S0003509	1057	EPHB3	Intronic
chr3	184563440	184563940	3	CD4 Naive._.MRSA_DU19-01S0003987	1905	EPHB3	Intronic
chr3	184563975	184564475	2	CD8 Naive._.MSSA_DU19-01S0003482	2440	EPHB3	Intronic
chr3	184564898	184565398	2	CD4 TCM._.MSSA_DU19-01S0003492	3363	EPHB3	Intronic
chr3	184566394	184566894	3	CD4 TCM._.HI_control_AS17-00144	4859	EPHB3	Intronic
chr3	184567733	184568233	2	CD4 TCM._.HI_control_AS17-00144	6198	EPHB3	Intronic
chr3	184568940	184569440	11	CD4 Naive._.MSSA_DU19-01S0004017	7405	EPHB3	Intronic
chr3	184569607	184570107	4	CD4 TCM._.MRSA_DU19-01S0003992	8072	EPHB3	Intronic
chr3	184571525	184572025	2	B naive._.MSSA_DU19-01S0003515	9990	EPHB3	Intronic
chr3	184573531	184574031	2	CD4 TCM._.HI_control_AS09-13278	11996	EPHB3	Intronic
chr3	184576058	184576558	2	CD4 Naive._.MRSA_DU19-01S0004013	14523	EPHB3	Intronic
chr3	184579418	184579918	31	CD14 Mono._.MRSA_DU19-01S0003549	17883	EPHB3	Intronic
chr3	184580285	184580785	2	B naive._.MSSA_DU19-01S0003464	18750	EPHB3	Exonic
chr3	184583341	184583841	20	CD14 Mono._.MRSA_DU19-01S0003994	21806	EPHB3	Intronic
chr3	184584138	184584638	9	CD14 Mono._.MSSA_DU19-01S0003515	22603	EPHB3	Intronic
chr3	184586706	184587206	20	CD14 Mono._.MSSA_DU19-01S0003453	25171	EPHB3	Intronic
chr3	184588631	184589131	2	NK._.MSSA_DU19-01S0003507	27096	EPHB3	Intronic
chr3	184590756	184591256	10	CD14 Mono._.MRSA_DU19-01S0003542	29221	EPHB3	Intronic
chr3	184591444	184591944	2	CD8 TEM._.MRSA_DU19-01S0003978	29909	EPHB3	Intronic
chr3	184592467	184592967	2	CD4 TCM._.HI_control_AS17-00144	30932	EPHB3	Intronic
chr3	184597861	184598361	2	CD4 TCM._.MSSA_DU19-01S0003507	36326	EPHB3	Intronic
chr3	184601713	184602213	2	CD4 TCM._.HI_control_AS17-00144	40178	EPHB3	Intronic
chr3	184602244	184602744	9	CD14 Mono._.MRSA_DU19-01S0003987	40709	EPHB3	Intronic
chr3	184602750	184603250	2	NK._.MSSA_DU19-01S0003509	41215	EPHB3	Intronic
chr3	184604011	184604511	2	CD4 TCM._.HI_control_AS17-00144	42476	EPHB3	Intronic
chr3	184604627	184605127	6	CD16 Mono._.ANTH_control_BMI0099	43092	EPHB3	Intronic
chr3	184607464	184607964	2	MAIT._.MSSA_DU19-01S0003464	45929	EPHB3	Intronic
chr3	184608146	184608646	9	CD14 Mono._.HI_control_AS09-13278	46611	EPHB3	Intronic
chr3	184610766	184611266	2	CD4 TCM._.MSSA_DU19-01S0003453	49231	EPHB3	Intronic
chr3	184616725	184617225	8	CD14 Mono._.MSSA_DU19-01S0003509	55190	EPHB3	Intronic
chr3	184617445	184617945	16	CD14 Mono._.ANTH_control_BMI0099	55910	EPHB3	Intronic
chr3	184619292	184619792	12	CD4 TCM._.MRSA_DU19-01S0003987	57757	EPHB3	Intronic
chr3	184620405	184620905	15	CD14 Mono._.MRSA_DU19-01S0003989	58870	EPHB3	Intronic
chr3	184628590	184629090	2	B naive._.ANTH_control_BMI0095	67055	EPHB3	Intronic
chr3	184635647	184636147	2	CD14 Mono._.MSSA_DU19-01S0003464	74112	EPHB3	Intronic
chr3	184636175	184636675	2	CD4 TCM._.HI_control_AS09-13278	74640	EPHB3	Intronic
chr3	184637042	184637542	18	CD14 Mono._.MSSA_DU19-01S0004017	74709	MAGEF1	Intronic
chr3	184637707	184638207	26	CD14 Mono._.HI_control_AS09-13278	74044	MAGEF1	Intronic
chr3	184638523	184639023	17	CD14 Mono._.MRSA_DU19-01S0003978	73228	MAGEF1	Intronic
chr3	184658509	184659009	8	CD14 Mono._.ANTH_control_BMI0094	53242	MAGEF1	Intronic
chr3	184664308	184664808	7	B naive._.ANTH_control_BWJ0023	47443	MAGEF1	Intronic
chr3	184673690	184674190	2	CD4 Naive._.HI_control_AS17-00144	38061	MAGEF1	Intronic
chr3	184675108	184675608	2	CD16 Mono._.ANTH_control_BMI0093	36643	MAGEF1	Intronic
chr3	184676914	184677414	31	CD14 Mono._.MRSA_DU19-01S0003992	34837	MAGEF1	Intronic
chr3	184678024	184678524	2	B naive._.ANTH_control_BMI0093	33727	MAGEF1	Intronic
chr3	184678942	184679442	2	B naive._.ANTH_control_BWJ0023	32809	MAGEF1	Intronic
chr3	184686946	184687446	2	cDC2._.ANTH_control_BMI0099	24805	MAGEF1	Distal
chr3	184687597	184688097	4	cDC2._.ANTH_control_BMI0099	24154	MAGEF1	Distal
chr3	184690306	184690806	2	B naive._.MSSA_DU19-01S0003507	21445	MAGEF1	Distal
chr3	184691274	184691774	15	B naive._.HI_control_AS11-18755	20477	MAGEF1	Distal
chr3	184692171	184692671	2	CD4 Naive._.MSSA_DU19-01S0004017	19580	MAGEF1	Distal
chr3	184697301	184697801	25	CD14 Mono._.MSSA_DU19-01S0003515	14450	MAGEF1	Distal
chr3	184710336	184710836	3	NK._.ANTH_control_BMI0101	1415	MAGEF1	Exonic
chr3	184710979	184711479	15	B naive._.ANTH_control_BMI0094	772	MAGEF1	Exonic
chr3	184711858	184712358	31	CD4 TCM._.MRSA_DU19-01S0003992	105	MAGEF1	Promoter
chr3	184712393	184712893	3	NK._.ANTH_control_BMI0095	640	MAGEF1	Promoter
chr3	184712998	184713498	2	CD4 Naive._.HI_control_AS17-00144	1245	MAGEF1	Promoter
chr3	184716743	184717243	26	CD14 Mono._.MSSA_DU19-01S0003515	4990	MAGEF1	Distal
chr3	184727396	184727896	18	CD4 TCM._.HI_control_AS17-00144	15643	MAGEF1	Distal
chr3	184740508	184741008	16	CD14 Mono._.MSSA_DU19-01S0004017	28755	MAGEF1	Distal
chr3	184741082	184741582	2	B naive._.ANTH_control_BMI0093	29329	MAGEF1	Distal
chr3	184741987	184742487	3	CD14 Mono._.MSSA_DU19-01S0003509	30234	MAGEF1	Distal
chr3	184748032	184748532	26	CD14 Mono._.HI_control_AS09-13278	24872	LINC02069	Distal
chr3	184751583	184752083	2	CD4 Naive._.MSSA_DU19-01S0003507	21321	LINC02069	Distal
chr3	184756316	184756816	9	B naive._.ANTH_control_BWJ0023	16588	LINC02069	Exonic
chr3	184756873	184757373	13	CD14 Mono._.ANTH_control_BMI0093	16031	LINC02069	Exonic
chr3	184761861	184762361	3	CD4 TCM._.HI_control_AS09-13278	11043	LINC02069	Intronic
chr3	184762519	184763019	3	CD4 TCM._.MSSA_DU19-01S0003464	10385	LINC02069	Intronic
chr3	184765735	184766235	30	CD14 Mono._.MSSA_DU19-01S0003462	7169	LINC02069	Intronic
chr3	184768300	184768800	6	CD14 Mono._.MRSA_DU19-01S0004015	4604	LINC02069	Intronic
chr3	184777703	184778203	30	CD14 Mono._.MSSA_DU19-01S0003515	4797	LINC02069	Distal
chr3	184785818	184786318	15	CD14 Mono._.HI_control_AS14-03700	12912	LINC02069	Distal
chr3	184786543	184787043	13	CD16 Mono._.ANTH_control_BMI0093	13637	LINC02069	Distal
chr3	184795138	184795638	3	NK_CD56bright._.1	16754	VPS8	Distal
chr3	184796557	184797057	6	CD8 TEM._.MRSA_DU19-01S0003994	15335	VPS8	Distal
chr3	184803199	184803699	18	NK._.MRSA_DU19-01S0004013	8693	VPS8	Distal
chr3	184805213	184805713	22	CD16 Mono._.MSSA_DU19-01S0003453	6679	VPS8	Distal
chr3	184807896	184808396	2	B naive._.MSSA_DU19-01S0003507	3996	VPS8	Distal
chr3	184811838	184812338	32	CD4 TCM._.HI_control_AS09-13278	54	VPS8	Promoter
chr3	184812523	184813023	19	CD4 Naive._.HI_control_AS17-00144	629	VPS8	Exonic
chr3	184814154	184814654	19	CD14 Mono._.MSSA_DU19-01S0003462	2260	VPS8	Intronic
chr3	184815135	184815635	15	CD4 Naive._.MRSA_DU19-01S0003542	3241	VPS8	Intronic
chr3	184825391	184825891	16	CD16 Mono._.MSSA_DU19-01S0003515	13497	VPS8	Intronic
chr3	184847590	184848090	2	B naive._.HI_control_AS11-18755	35696	VPS8	Intronic
chr3	184908174	184908674	2	CD14 Mono._.ANTH_control_BMI0095	96280	VPS8	Intronic
chr3	184965673	184966173	4	CD16 Mono._.ANTH_control_BMI0095	153779	VPS8	Intronic
chr3	185024969	185025469	2	NK._.MRSA_DU19-01S0003978	127794	C3orf70	Intronic
chr3	185058788	185059288	3	CD14 Mono._.MSSA_DU19-01S0003453	93975	C3orf70	Distal
chr3	185059691	185060191	23	CD14 Mono._.MSSA_DU19-01S0004017	93072	C3orf70	Distal
chr3	185069652	185070152	2	B naive._.HI_control_AS09-13278	83111	C3orf70	Distal
chr3	185073615	185074115	2	MAIT._.MSSA_DU19-01S0003527	79148	C3orf70	Distal
chr3	185074845	185075345	2	CD4 TCM._.HI_control_AS14-03700	77918	C3orf70	Distal
chr3	185143507	185144007	2	CD4 TCM._.HI_control_AS17-00144	9256	C3orf70	Intronic
chr3	185152228	185152728	25	CD14 Mono._.HI_control_AS14-03700	535	C3orf70	Intronic
chr3	185152814	185153314	29	CD14 Mono._.HI_control_AS14-03700	49	C3orf70	Promoter
chr3	185153412	185153912	2	cDC2._.Other	647	C3orf70	Promoter
chr3	185175345	185175845	23	CD14 Mono._.HI_control_AS09-13278	12723	EHHADH-AS1	Intronic
chr3	185176686	185177186	2	B naive._.ANTH_control_BMI0094	14064	EHHADH-AS1	Intronic
chr3	185207981	185208481	9	B naive._.HI_control_AS09-13278	45040	MIR5588	Intronic
chr3	185253871	185254371	29	CD14 Mono._.HI_control_AS14-03700	848	MIR5588	Promoter
chr3	185280426	185280926	21	CD14 Mono._.MRSA_DU19-01S0003987	1313	EHHADH	Intronic
chr3	185282703	185283203	32	CD4 TCM._.MRSA_DU19-01S0003992	11	MAP3K13	Promoter
chr3	185283376	185283876	2	MAIT._.MSSA_DU19-01S0003453	684	MAP3K13	Promoter
chr3	185299173	185299673	18	CD14 Mono._.MRSA_DU19-01S0003992	16481	MAP3K13	Intronic
chr3	185299817	185300317	30	CD14 Mono._.HI_control_AS09-13278	17125	MAP3K13	Intronic
chr3	185308043	185308543	17	CD16 Mono._.MSSA_DU19-01S0003464	25351	MAP3K13	Intronic
chr3	185316888	185317388	27	CD14 Mono._.ANTH_control_BMI0094	34196	MAP3K13	Intronic
chr3	185322081	185322581	2	CD16 Mono._.ANTH_control_BMI0095	39389	MAP3K13	Intronic
chr3	185326183	185326683	2	CD4 Naive._.MSSA_DU19-01S0003492	43491	MAP3K13	Intronic
chr3	185330257	185330757	28	CD14 Mono._.ANTH_control_BWJ0023	47565	MAP3K13	Intronic
chr3	185332328	185332828	28	CD14 Mono._.ANTH_control_BMI0094	49636	MAP3K13	Intronic
chr3	185339262	185339762	2	CD4 TCM._.HI_control_AS14-03700	56570	MAP3K13	Intronic
chr3	185340611	185341111	12	CD14 Mono._.MRSA_DU19-01S0003542	57919	MAP3K13	Intronic
chr3	185342720	185343220	16	CD16 Mono._.ANTH_control_BMI0095	60028	MAP3K13	Intronic
chr3	185354059	185354559	28	CD14 Mono._.MRSA_DU19-01S0003992	71367	MAP3K13	Intronic
chr3	185362838	185363338	31	CD14 Mono._.MSSA_DU19-01S0004017	80146	MAP3K13	Intronic
chr3	185363461	185363961	4	B naive._.ANTH_control_BMI0095	80769	MAP3K13	Intronic
chr3	185423065	185423565	7	CD14 Mono._.MRSA_DU19-01S0003987	75741	TMEM41A	Intronic
chr3	185455854	185456354	3	CD16 Mono._.ANTH_control_BMI0094	42952	TMEM41A	Intronic
chr3	185456396	185456896	14	CD16 Mono._.Other	42410	TMEM41A	Intronic
chr3	185457339	185457839	5	CD16 Mono._.ANTH_control_BMI0101	41467	TMEM41A	Intronic
chr3	185466099	185466599	2	cDC2._.Other	32707	TMEM41A	Intronic
chr3	185498289	185498789	8	CD4 TCM._.MSSA_DU19-01S0004017	517	TMEM41A	Exonic
chr3	185498836	185499336	27	NK._.MSSA_DU19-01S0003492	28	TMEM41A	Promoter
chr3	185501633	185502133	2	NK._.HI_control_AS11-18755	2825	TMEM41A	Distal
chr3	185522053	185522553	2	CD4 Naive._.ANTH_control_BMI0093	23245	TMEM41A	Intronic
chr3	185537336	185537836	31	CD14 Mono._.MRSA_DU19-01S0003994	15026	LIPH	Intronic
chr3	185546489	185546989	2	NK._.ANTH_control_BMI0095	5873	LIPH	Intronic
chr3	185552367	185552867	2	NK._.ANTH_control_BMI0095	3	LIPH	Promoter
chr3	185558976	185559476	31	CD4 TCM._.ANTH_control_BWJ0023	6612	LIPH	Distal
chr3	185561298	185561798	16	CD16 Mono._.ANTH_control_BMI0095	8934	LIPH	Distal
chr3	185561856	185562356	9	CD14 Mono._.MSSA_DU19-01S0003464	9492	LIPH	Distal
chr3	185575345	185575845	7	B memory._.MSSA_DU19-01S0003515	6900	SENP2	Distal
chr3	185577503	185578003	2	CD16 Mono._.ANTH_control_BMI0095	4742	SENP2	Distal
chr3	185582266	185582766	2	CD8 TEM._.ANTH_control_BMI0095	19	SENP2	Promoter
chr3	185582800	185583300	26	NK._.HI_control_AS13-08590	553	SENP2	Intronic
chr3	185584889	185585389	4	CD8 TEM._.HI_control_AS14-03700	2642	SENP2	Intronic
chr3	185585842	185586342	30	CD4 Naive._.MRSA_DU19-01S0003987	3595	SENP2	Intronic
chr3	185586416	185586916	17	CD16 Mono._.ANTH_control_BMI0095	4169	SENP2	Intronic
chr3	185587019	185587519	5	CD14 Mono._.ANTH_control_BMI0094	4772	SENP2	Intronic
chr3	185595524	185596024	21	CD16 Mono._.MSSA_DU19-01S0003482	13277	SENP2	Intronic
chr3	185613552	185614052	2	CD8 TEM._.MRSA_DU19-01S0003549	31305	SENP2	Intronic
chr3	185646821	185647321	7	B naive._.ANTH_control_BWJ0023	64574	SENP2	Exonic
chr3	185649255	185649755	7	CD14 Mono._.MRSA_DU19-01S0003978	63022	IGF2BP2-AS1	Exonic
chr3	185656033	185656533	2	CD16 Mono._.MSSA_DU19-01S0003482	56244	IGF2BP2-AS1	Intronic
chr3	185660336	185660836	24	NK._.MSSA_DU19-01S0003466	51941	IGF2BP2-AS1	Intronic
chr3	185661791	185662291	19	NK._.ANTH_control_BWJ0023	50486	IGF2BP2-AS1	Intronic
chr3	185677166	185677666	18	CD14 Mono._.MSSA_DU19-01S0004017	35111	IGF2BP2-AS1	Intronic
chr3	185685399	185685899	25	CD14 Mono._.HI_control_AS14-03700	26878	IGF2BP2-AS1	Intronic
chr3	185688749	185689249	31	CD14 Mono._.HI_control_AS09-13278	23528	IGF2BP2-AS1	Intronic
chr3	185693947	185694447	7	NK._.MSSA_DU19-01S0003466	18330	IGF2BP2-AS1	Intronic
chr3	185702765	185703265	11	CD14 Mono._.MRSA_DU19-01S0003987	9512	IGF2BP2-AS1	Intronic
chr3	185704537	185705037	2	CD14 Mono._.MRSA_DU19-01S0004015	7740	IGF2BP2-AS1	Intronic
chr3	185711284	185711784	5	CD14 Mono._.MSSA_DU19-01S0003453	993	IGF2BP2-AS1	Promoter
chr3	185712819	185713319	3	CD16 Mono._.MSSA_DU19-01S0003453	540	IGF2BP2-AS1	Intronic
chr3	185717096	185717596	14	CD14 Mono._.ANTH_control_BWJ0023	4817	IGF2BP2-AS1	Exonic
chr3	185728532	185729032	8	CD14 Mono._.MRSA_DU19-01S0003992	16253	IGF2BP2-AS1	Exonic
chr3	185729266	185729766	27	CD14 Mono._.MRSA_DU19-01S0003542	16987	IGF2BP2-AS1	Intronic
chr3	185731848	185732348	4	CD14 Mono._.MRSA_DU19-01S0003987	19569	IGF2BP2-AS1	Intronic
chr3	185732763	185733263	5	CD14 Mono._.MRSA_DU19-01S0003989	20484	IGF2BP2-AS1	Intronic
chr3	185734040	185734540	18	CD14 Mono._.ANTH_control_BMI0094	21761	IGF2BP2-AS1	Intronic
chr3	185735359	185735859	2	CD16 Mono._.ANTH_control_BMI0095	23080	IGF2BP2-AS1	Intronic
chr3	185736295	185736795	2	CD16 Mono._.MSSA_DU19-01S0003464	24016	IGF2BP2-AS1	Intronic
chr3	185744816	185745316	4	B naive._.ANTH_control_BWJ0023	22837	MIR548AQ	Intronic
chr3	185745336	185745836	7	CD14 Mono._.MRSA_DU19-01S0003987	22317	MIR548AQ	Intronic
chr3	185757083	185757583	2	CD16 Mono._.MRSA_DU19-01S0003987	10570	MIR548AQ	Intronic
chr3	185761658	185762158	4	NK._.MRSA_DU19-01S0004015	5995	MIR548AQ	Intronic
chr3	185764617	185765117	12	CD14 Mono._.MRSA_DU19-01S0004013	3036	MIR548AQ	Intronic
chr3	185766604	185767104	5	CD14 Mono._.MRSA_DU19-01S0004013	1049	MIR548AQ	Intronic
chr3	185768420	185768920	11	CD16 Mono._.ANTH_control_BMI0093	765	MIR548AQ	Promoter
chr3	185773710	185774210	2	B memory._.MSSA_DU19-01S0003515	6055	MIR548AQ	Intronic
chr3	185785481	185785981	2	CD16 Mono._.MRSA_DU19-01S0003987	17826	MIR548AQ	Intronic
chr3	185791392	185791892	2	CD16 Mono._.MRSA_DU19-01S0003987	23737	MIR548AQ	Intronic
chr3	185794636	185795136	7	CD14 Mono._.ANTH_control_BMI0095	26981	MIR548AQ	Intronic
chr3	185807544	185808044	23	CD14 Mono._.MRSA_DU19-01S0003994	17261	IGF2BP2	Intronic
chr3	185813644	185814144	11	CD14 Mono._.HI_control_AS14-03700	11161	IGF2BP2	Intronic
chr3	185815360	185815860	19	CD14 Mono._.MRSA_DU19-01S0003987	9445	IGF2BP2	Intronic
chr3	185822156	185822656	9	CD14 Mono._.MSSA_DU19-01S0003462	2649	IGF2BP2	Intronic
chr3	185823073	185823573	10	CD14 Mono._.MRSA_DU19-01S0003542	1732	IGF2BP2	Intronic
chr3	185823621	185824121	24	CD14 Mono._.MRSA_DU19-01S0003987	1184	IGF2BP2	Intronic
chr3	185824419	185824919	20	CD14 Mono._.MSSA_DU19-01S0004017	386	IGF2BP2	Intronic
chr3	185825051	185825551	26	CD4 Naive._.MRSA_DU19-01S0003987	244	IGF2BP2	Promoter
chr3	185825646	185826146	17	CD16 Mono._.MRSA_DU19-01S0003987	839	IGF2BP2	Promoter
chr3	185826359	185826859	2	Platelet._.MRSA_DU19-01S0003542	1552	IGF2BP2	Promoter
chr3	185860662	185861162	2	NK._.MRSA_DU19-01S0004011	35855	IGF2BP2	Distal
chr3	185890230	185890730	2	CD16 Mono._.MSSA_DU19-01S0003482	47655	TRA2B	Distal
chr3	185896716	185897216	7	CD14 Mono._.MRSA_DU19-01S0004013	41169	TRA2B	Distal
chr3	185900195	185900695	17	CD14 Mono._.MSSA_DU19-01S0003462	37690	TRA2B	Distal
chr3	185906812	185907312	3	CD4 TCM._.MRSA_DU19-01S0003542	31073	TRA2B	Distal
chr3	185908189	185908689	3	CD4 TCM._.MRSA_DU19-01S0003987	29696	TRA2B	Distal
chr3	185908871	185909371	2	MAIT._.MSSA_DU19-01S0003453	29014	TRA2B	Distal
chr3	185909826	185910326	4	CD4 Naive._.MRSA_DU19-01S0003987	28059	TRA2B	Distal
chr3	185910337	185910837	4	CD4 Naive._.Other	27548	TRA2B	Distal
chr3	185910900	185911400	4	CD4 TCM._.MRSA_DU19-01S0003989	26985	TRA2B	Distal
chr3	185911679	185912179	11	CD4 TCM._.MRSA_DU19-01S0003992	26206	TRA2B	Distal
chr3	185912745	185913245	17	CD4 TCM._.MRSA_DU19-01S0003989	25140	TRA2B	Distal
chr3	185913355	185913855	11	CD14 Mono._.MSSA_DU19-01S0004017	24530	TRA2B	Distal
chr3	185914052	185914552	11	CD4 Naive._.HI_control_AS17-00144	23833	TRA2B	Distal
chr3	185914883	185915383	5	CD16 Mono._.MRSA_DU19-01S0003987	23002	TRA2B	Distal
chr3	185915590	185916090	6	CD8 TEM._.MRSA_DU19-01S0004015	22295	TRA2B	Distal
chr3	185916404	185916904	3	B naive._.MSSA_DU19-01S0003464	21481	TRA2B	Exonic
chr3	185916963	185917463	3	CD4 TCM._.MSSA_DU19-01S0004017	20922	TRA2B	Exonic
chr3	185917596	185918096	3	CD4 TCM._.MSSA_DU19-01S0003453	20289	TRA2B	Intronic
chr3	185918508	185919008	2	CD4 TCM._.MRSA_DU19-01S0003989	19377	TRA2B	Intronic
chr3	185919682	185920182	2	CD4 TCM._.MSSA_DU19-01S0003453	18203	TRA2B	Intronic
chr3	185920394	185920894	2	CD16 Mono._.MRSA_DU19-01S0004015	17491	TRA2B	Intronic
chr3	185921491	185921991	2	CD16 Mono._.MSSA_DU19-01S0003464	16394	TRA2B	Intronic
chr3	185922758	185923258	3	CD16 Mono._.ANTH_control_BMI0094	15127	TRA2B	Exonic
chr3	185923401	185923901	2	CD4 TCM._.MRSA_DU19-01S0003542	14484	TRA2B	Exonic
chr3	185924390	185924890	2	CD4 Naive._.MSSA_DU19-01S0003462	13495	TRA2B	Exonic
chr3	185925008	185925508	4	CD4 TCM._.MRSA_DU19-01S0004011	12877	TRA2B	Exonic
chr3	185925657	185926157	5	CD16 Mono._.MSSA_DU19-01S0003464	12228	TRA2B	Intronic
chr3	185926411	185926911	2	CD16 Mono._.ANTH_control_BMI0095	11474	TRA2B	Exonic
chr3	185927107	185927607	4	MAIT._.MSSA_DU19-01S0003453	10778	TRA2B	Exonic
chr3	185927663	185928163	4	NK._.ANTH_control_BMI0101	10222	TRA2B	Exonic
chr3	185928323	185928823	21	CD16 Mono._.ANTH_control_BMI0101	9562	TRA2B	Exonic
chr3	185929138	185929638	7	CD4 TCM._.MRSA_DU19-01S0003987	8747	TRA2B	Intronic
chr3	185929718	185930218	11	CD16 Mono._.MSSA_DU19-01S0003453	8167	TRA2B	Intronic
chr3	185930394	185930894	3	MAIT._.MRSA_DU19-01S0003989	7491	TRA2B	Intronic
chr3	185931096	185931596	7	CD16 Mono._.MRSA_DU19-01S0003987	6789	TRA2B	Intronic
chr3	185932085	185932585	6	NK._.ANTH_control_BMI0101	5800	TRA2B	Intronic
chr3	185932702	185933202	3	CD4 Naive._.MRSA_DU19-01S0003987	5183	TRA2B	Intronic
chr3	185933206	185933706	2	MAIT._.ANTH_control_BMI0101	4679	TRA2B	Intronic
chr3	185934028	185934528	5	NK._.MSSA_DU19-01S0004017	3857	TRA2B	Intronic
chr3	185934663	185935163	12	CD4 TCM._.MRSA_DU19-01S0003987	3222	TRA2B	Exonic
chr3	185935273	185935773	16	CD4 TCM._.MSSA_DU19-01S0003453	2612	TRA2B	Exonic
chr3	185935859	185936359	10	CD8 TEM._.MRSA_DU19-01S0004015	2026	TRA2B	Exonic
chr3	185936597	185937097	17	CD8 TEM._.MRSA_DU19-01S0003987	1288	TRA2B	Exonic
chr3	185937260	185937760	22	CD16 Mono._.ANTH_control_BMI0094	625	TRA2B	Intronic
chr3	185937908	185938408	22	CD16 Mono._.ANTH_control_BMI0099	21	TRA2B	Promoter
chr3	185938475	185938975	2	NK._.ANTH_control_BMI0101	588	TRA2B	Promoter
chr3	185939634	185940134	13	CD14 Mono._.MSSA_DU19-01S0003509	1747	TRA2B	Promoter
chr3	185942896	185943396	2	NK._.MRSA_DU19-01S0003542	5009	TRA2B	Distal
chr3	185943400	185943900	22	CD16 Mono._.MSSA_DU19-01S0003482	5513	TRA2B	Distal
chr3	185952423	185952923	2	CD4 Naive._.HI_control_AS17-00144	14536	TRA2B	Distal
chr3	185959480	185959980	12	CD14 Mono._.ANTH_control_BMI0094	21593	TRA2B	Distal
chr3	185960059	185960559	28	CD14 Mono._.MRSA_DU19-01S0003978	22172	TRA2B	Distal
chr3	185962286	185962786	2	CD8 TEM._.MRSA_DU19-01S0004015	24399	TRA2B	Distal
chr3	185977350	185977850	22	CD4 Naive._.MRSA_DU19-01S0003987	39463	TRA2B	Distal
chr3	185983413	185983913	20	CD16 Mono._.MRSA_DU19-01S0004015	45526	TRA2B	Distal
chr3	185989462	185989962	2	CD4 Naive._.HI_control_AS17-00144	51575	TRA2B	Distal
chr3	186035224	186035724	9	CD14 Mono._.MSSA_DU19-01S0003464	97337	TRA2B	Distal
chr3	186039611	186040111	2	CD16 Mono._.ANTH_control_BMI0094	101724	TRA2B	Distal
chr3	186057486	186057986	5	CD14 Mono._.MRSA_DU19-01S0003992	107230	ETV5	Intronic
chr3	186060065	186060565	4	CD8 TEM._.ANTH_control_BMI0101	104651	ETV5	Intronic
chr3	186067328	186067828	2	B naive._.ANTH_control_BMI0094	97388	ETV5	Intronic
chr3	186067948	186068448	2	B naive._.ANTH_control_BMI0094	96768	ETV5	Intronic
chr3	186079982	186080482	2	MAIT._.MSSA_DU19-01S0003482	84734	ETV5	Intronic
chr3	186094153	186094653	17	CD16 Mono._.ANTH_control_BMI0101	70563	ETV5	Intronic
chr3	186094951	186095451	4	cDC2._.ANTH_control_BWJ0023	69765	ETV5	Exonic
chr3	186095749	186096249	4	cDC2._.ANTH_control_BMI0099	68967	ETV5	Intronic
chr3	186097780	186098280	10	CD14 Mono._.ANTH_control_BMI0095	66936	ETV5	Intronic
chr3	186103904	186104404	9	CD14 Mono._.MSSA_DU19-01S0003462	60812	ETV5	Intronic
chr3	186105569	186106069	5	CD16 Mono._.ANTH_control_BMI0095	59147	ETV5	Intronic
chr3	186106992	186107492	5	NK._.ANTH_control_BMI0099	57724	ETV5	Intronic
chr3	186107519	186108019	22	CD4 Naive._.HI_control_AS17-00144	57197	ETV5	Intronic
chr3	186108432	186108932	20	NK._.HI_control_AS11-18755	56284	ETV5	Intronic
chr3	186108952	186109452	31	CD14 Mono._.MSSA_DU19-01S0003509	55764	ETV5	Intronic
chr3	186110053	186110553	20	NK._.ANTH_control_BMI0101	54663	ETV5	Exonic
chr3	186110950	186111450	18	CD14 Mono._.HI_control_AS17-00144	53766	ETV5	Intronic
chr3	186115149	186115649	5	CD14 Mono._.HI_control_AS11-18755	49567	ETV5	Intronic
chr3	186124532	186125032	2	CD8 TEM._.MSSA_DU19-01S0003462	40184	ETV5	Intronic
chr3	186125461	186125961	3	NK._.ANTH_control_BWJ0023	39255	ETV5	Intronic
chr3	186135314	186135814	2	CD4 Naive._.ANTH_control_BMI0099	29402	ETV5	Intronic
chr3	186138135	186138635	2	B naive._.ANTH_control_BMI0094	26581	ETV5	Intronic
chr3	186141804	186142304	2	CD16 Mono._.ANTH_control_BMI0095	22912	ETV5	Intronic
chr3	186151047	186151547	21	CD14 Mono._.MSSA_DU19-01S0003507	13669	ETV5	Intronic
chr3	186152211	186152711	8	CD14 Mono._.MRSA_DU19-01S0003994	12505	ETV5	Intronic
chr3	186152873	186153373	4	cDC2._.Other	11843	ETV5	Intronic
chr3	186153506	186154006	2	B naive._.ANTH_control_BMI0095	11210	ETV5	Intronic
chr3	186162164	186162664	31	CD14 Mono._.HI_control_AS09-13278	2552	ETV5	Intronic
chr3	186164269	186164769	2	CD4 TCM._.MRSA_DU19-01S0003992	447	ETV5	Intronic
chr3	186179746	186180246	4	CD8 TEM._.HI_control_AS09-13278	15028	ETV5	Intronic
chr3	186180881	186181381	2	NK._.MSSA_DU19-01S0003466	16163	ETV5	Intronic
chr3	186185098	186185598	21	CD16 Mono._.ANTH_control_BMI0101	20380	ETV5	Intronic
chr3	186193225	186193725	2	CD4 TCM._.HI_control_AS17-00144	28507	ETV5	Intronic
chr3	186197809	186198309	2	CD16 Mono._.ANTH_control_BMI0094	33091	ETV5	Intronic
chr3	186208265	186208765	4	CD16 Mono._.MSSA_DU19-01S0003453	43547	ETV5	Intronic
chr3	186209816	186210316	3	CD16 Mono._.ANTH_control_BMI0095	45098	ETV5	Intronic
chr3	186235498	186235998	4	B naive._.ANTH_control_BMI0094	70780	ETV5	Intronic
chr3	186239742	186240242	2	CD16 Mono._.MRSA_DU19-01S0004015	75024	ETV5	Intronic
chr3	186241734	186242234	3	B memory._.ANTH_control_BWJ0023	77016	ETV5	Intronic
chr3	186242409	186242909	29	CD14 Mono._.MRSA_DU19-01S0003994	77691	ETV5	Intronic
chr3	186243015	186243515	2	CD14 Mono._.MRSA_DU19-01S0003542	78297	ETV5	Intronic
chr3	186247998	186248498	2	CD16 Mono._.ANTH_control_BMI0093	83280	ETV5	Intronic
chr3	186254698	186255198	16	B naive._.ANTH_control_BMI0099	89980	ETV5	Intronic
chr3	186255705	186256205	16	B naive._.MSSA_DU19-01S0003507	90987	ETV5	Intronic
chr3	186259478	186259978	14	B naive._.MSSA_DU19-01S0003507	94760	ETV5	Intronic
chr3	186259996	186260496	3	CD16 Mono._.ANTH_control_BMI0094	95278	ETV5	Intronic
chr3	186260628	186261128	2	CD16 Mono._.ANTH_control_BMI0095	95910	ETV5	Intronic
chr3	186261473	186261973	2	CD16 Mono._.MRSA_DU19-01S0003987	96755	ETV5	Exonic
chr3	186262002	186262502	2	CD4 TCM._.MRSA_DU19-01S0003989	97284	ETV5	Intronic
chr3	186270487	186270987	2	CD16 Mono._.ANTH_control_BMI0094	91499	DGKG	Intronic
chr3	186276946	186277446	2	CD16 Mono._.ANTH_control_BMI0094	85040	DGKG	Intronic
chr3	186280744	186281244	2	CD4 TCM._.MRSA_DU19-01S0003992	81242	DGKG	Intronic
chr3	186284193	186284693	2	CD4 Naive._.MRSA_DU19-01S0003987	77793	DGKG	Intronic
chr3	186330623	186331123	3	CD14 Mono._.MRSA_DU19-01S0003992	31363	DGKG	Intronic
chr3	186333767	186334267	2	CD4 Naive._.MRSA_DU19-01S0003987	28219	DGKG	Intronic
chr3	186339138	186339638	3	B memory._.ANTH_control_BWJ0023	22848	DGKG	Intronic
chr3	186339788	186340288	5	CD14 Mono._.MRSA_DU19-01S0003987	22198	DGKG	Intronic
chr3	186342104	186342604	30	CD14 Mono._.MSSA_DU19-01S0004017	19882	DGKG	Intronic
chr3	186343141	186343641	3	CD14 Mono._.MRSA_DU19-01S0003987	18845	DGKG	Intronic
chr3	186343941	186344441	2	CD14 Mono._.MRSA_DU19-01S0003987	18045	DGKG	Intronic
chr3	186352291	186352791	2	CD4 TCM._.MSSA_DU19-01S0004017	9695	DGKG	Intronic
chr3	186359151	186359651	3	CD16 Mono._.MSSA_DU19-01S0003482	2835	DGKG	Intronic
chr3	186360695	186361195	24	CD14 Mono._.MRSA_DU19-01S0003987	1291	DGKG	Intronic
chr3	186361197	186361697	23	CD14 Mono._.HI_control_AS14-03700	789	DGKG	Intronic
chr3	186361787	186362287	31	CD14 Mono._.MRSA_DU19-01S0003992	199	DGKG	Exonic
chr3	186362836	186363336	13	CD16 Mono._.MRSA_DU19-01S0003542	848	DGKG	Promoter
chr3	186363885	186364385	2	CD16 Mono._.MRSA_DU19-01S0003987	1897	DGKG	Promoter
chr3	186365076	186365576	28	CD14 Mono._.HI_control_AS14-03700	3088	DGKG	Distal
chr3	186368138	186368638	8	CD14 Mono._.HI_control_AS17-00144	6150	DGKG	Distal
chr3	186372786	186373286	2	CD4 TCM._.MSSA_DU19-01S0004017	10798	DGKG	Distal
chr3	186374335	186374835	28	CD14 Mono._.HI_control_AS09-13278	12347	DGKG	Distal
chr3	186375275	186375775	6	CD14 Mono._.MRSA_DU19-01S0003992	13287	DGKG	Distal
chr3	186375931	186376431	2	CD16 Mono._.MRSA_DU19-01S0003978	13943	DGKG	Distal
chr3	186408668	186409168	2	CD14 Mono._.MRSA_DU19-01S0003992	46680	DGKG	Distal
chr3	186413164	186413664	8	CD14 Mono._.MSSA_DU19-01S0003507	51176	DGKG	Distal
chr3	186413941	186414441	15	CD14 Mono._.HI_control_AS11-18755	51953	DGKG	Distal
chr3	186414524	186415024	4	CD4 Naive._.MRSA_DU19-01S0003542	52536	DGKG	Distal
chr3	186425872	186426372	6	CD14 Mono._.HI_control_AS09-13278	63884	DGKG	Distal
chr3	186464330	186464830	2	CD8 TEM._.HI_control_AS17-00144	29080	LINC02052	Intronic
chr3	186475433	186475933	2	CD8 TEM._.MSSA_DU19-01S0003482	17977	LINC02052	Intronic
chr3	186492963	186493463	2	B naive._.MSSA_DU19-01S0003464	447	LINC02052	Exonic
chr3	186502641	186503141	11	CD8 TEM._.ANTH_control_BMI0095	9229	LINC02052	Distal
chr3	186506780	186507280	2	CD14 Mono._.MRSA_DU19-01S0003987	13368	LINC02052	Distal
chr3	186509340	186509840	2	B naive._.ANTH_control_BMI0095	15928	LINC02052	Distal
chr3	186511296	186511796	2	B naive._.Other	17884	LINC02052	Distal
chr3	186512608	186513108	3	CD8 TEM._.MSSA_DU19-01S0003462	19196	LINC02052	Distal
chr3	186514224	186514724	2	CD14 Mono._.ANTH_control_BMI0094	20812	LINC02052	Distal
chr3	186515056	186515556	26	CD4 TCM._.MRSA_DU19-01S0003992	21644	LINC02052	Distal
chr3	186519062	186519562	32	CD4 TCM._.ANTH_control_BWJ0023	25650	LINC02052	Distal
chr3	186521375	186521875	13	B naive._.ANTH_control_BMI0094	25076	CRYGS	Distal
chr3	186526144	186526644	10	B naive._.ANTH_control_BWJ0023	20307	CRYGS	Distal
chr3	186529083	186529583	9	B naive._.Other	17368	CRYGS	Distal
chr3	186532726	186533226	16	B naive._.MRSA_DU19-01S0003542	13725	CRYGS	Distal
chr3	186534110	186534610	16	B naive._.MSSA_DU19-01S0003507	12341	CRYGS	Distal
chr3	186534908	186535408	3	B naive._.ANTH_control_BWJ0023	11543	CRYGS	Distal
chr3	186536830	186537330	9	CD14 Mono._.MRSA_DU19-01S0004013	9621	CRYGS	Distal
chr3	186540452	186540952	32	CD4 TCM._.MSSA_DU19-01S0003453	5999	CRYGS	Intronic
chr3	186541095	186541595	2	cDC2._.ANTH_control_BMI0099	5356	CRYGS	Intronic
chr3	186566494	186566994	2	CD4 TCM._.MRSA_DU19-01S0003992	658	DNAJB11	Promoter
chr3	186567064	186567564	32	CD4 TCM._.MRSA_DU19-01S0004015	88	DNAJB11	Promoter
chr3	186567585	186568085	13	CD4 TCM._.MSSA_DU19-01S0003527	431	DNAJB11	Intronic
chr3	186569232	186569732	3	CD16 Mono._.ANTH_control_BMI0094	1060	TBCCD1	Intronic
chr3	186569753	186570253	14	CD4 TCM._.ANTH_control_BMI0101	539	TBCCD1	Intronic
chr3	186570326	186570826	3	NK_CD56bright._.ANTH_control_BWJ0023	32	TBCCD1	Promoter
chr3	186570854	186571354	9	CD16 Mono._.Other	560	TBCCD1	Promoter
chr3	186571538	186572038	7	CD16 Mono._.MSSA_DU19-01S0003464	1244	TBCCD1	Promoter
chr3	186580965	186581465	2	MAIT._.MSSA_DU19-01S0003453	10671	TBCCD1	Exonic
chr3	186589865	186590365	22	CD4 TCM._.HI_control_AS14-03700	19571	TBCCD1	Intronic
chr3	186609439	186609939	2	NK._.MSSA_DU19-01S0003492	3233	AHSG	Distal
chr3	186614126	186614626	2	CD8 Naive._.MRSA_DU19-01S0003978	1452	AHSG	Intronic
chr3	186614783	186615283	29	CD4 TCM._.ANTH_control_BMI0099	2109	AHSG	Intronic
chr3	186616918	186617418	31	CD8 TEM._.MRSA_DU19-01S0003994	4244	AHSG	Intronic
chr3	186637349	186637849	2	B naive._.HI_control_AS09-13278	1629	FETUB	Intronic
chr3	186643431	186643931	2	MAIT._.Other	7711	FETUB	Intronic
chr3	186652977	186653477	16	B naive._.ANTH_control_BMI0095	12724	HRG	Distal
chr3	186655772	186656272	2	NK._.ANTH_control_BMI0101	9929	HRG	Distal
chr3	186686374	186686874	12	CD8 TEM._.ANTH_control_BWJ0023	20671	HRG	Distal
chr3	186698283	186698783	2	CD4 Naive._.HI_control_AS11-18755	18742	KNG1	Distal
chr3	186706074	186706574	26	CD8 TEM._.HI_control_AS09-13278	10951	KNG1	Distal
chr3	186714780	186715280	2	CD16 Mono._.ANTH_control_BMI0094	2245	KNG1	Distal
chr3	186717897	186718397	3	CD16 Mono._.ANTH_control_BMI0095	870	KNG1	Intronic
chr3	186724821	186725321	2	CD4 TCM._.MRSA_DU19-01S0003992	7794	KNG1	Intronic
chr3	186745910	186746410	22	CD16 Mono._.ANTH_control_BWJ0023	28883	KNG1	Distal
chr3	186752821	186753321	2	cDC2._.ANTH_control_BMI0101	30133	EIF4A2	Distal
chr3	186771974	186772474	2	CD8 TEM._.MSSA_DU19-01S0003527	10980	EIF4A2	Distal
chr3	186772685	186773185	31	CD14 Mono._.HI_control_AS09-13278	10269	EIF4A2	Distal
chr3	186782667	186783167	29	CD4 Naive._.ANTH_control_BMI0095	287	EIF4A2	Promoter
chr3	186783348	186783848	30	CD4 Naive._.MRSA_DU19-01S0003987	392	EIF4A2	Promoter
chr3	186783895	186784395	31	CD8 TEM._.HI_control_AS09-13278	650	SNORD2	Promoter
chr3	186784646	186785146	9	CD8 TEM._.MRSA_DU19-01S0003994	99	SNORD2	Promoter
chr3	186785248	186785748	9	CD4 TCM._.MSSA_DU19-01S0003464	701	SNORD2	Promoter
chr3	186786093	186786593	4	NK._.ANTH_control_BMI0099	328	MIR1248	Promoter
chr3	186786696	186787196	10	CD4 TCM._.MRSA_DU19-01S0004015	270	SNORA81	Promoter
chr3	186787277	186787777	8	CD4 TCM._.MSSA_DU19-01S0003453	84	SNORA4	Promoter
chr3	186788120	186788620	10	CD8 TEM._.ANTH_control_BMI0099	757	SNORA4	Exonic
chr3	186788809	186789309	17	CD8 TEM._.MSSA_DU19-01S0003453	1446	SNORA4	Exonic
chr3	186789958	186790458	17	CD4 TCM._.MRSA_DU19-01S0003987	2595	SNORA4	Exonic
chr3	186790801	186791301	8	CD8 TEM._.MRSA_DU19-01S0003987	3438	SNORA4	Intronic
chr3	186792589	186793089	2	CD4 TCM._.ANTH_control_BMI0099	5226	SNORA4	Exonic
chr3	186802634	186803134	4	CD16 Mono._.ANTH_control_BMI0101	4173	RFC4	Intronic
chr3	186805303	186805803	4	CD4 TCM._.MRSA_DU19-01S0004013	1504	RFC4	Intronic
chr3	186806249	186806749	32	CD4 TCM._.MRSA_DU19-01S0003987	558	RFC4	Exonic
chr3	186807253	186807753	13	CD4 TCM._.HI_control_AS17-00144	444	RFC4	Promoter
chr3	186815471	186815971	12	CD14 Mono._.MSSA_DU19-01S0003462	8662	RFC4	Intronic
chr3	186819909	186820409	2	MAIT._.ANTH_control_BWJ0023	5361	LINC02043	Intronic
chr3	186821354	186821854	5	MAIT._.ANTH_control_BMI0101	3916	LINC02043	Intronic
chr3	186824634	186825134	4	B naive._.MSSA_DU19-01S0003515	636	LINC02043	Intronic
chr3	186825480	186825980	19	CD14 Mono._.MSSA_DU19-01S0003515	208	LINC02043	Promoter
chr3	186826116	186826616	7	CD4 Naive._.ANTH_control_BMI0093	844	LINC02043	Promoter
chr3	186826707	186827207	10	CD14 Mono._.MRSA_DU19-01S0003987	1435	LINC02043	Promoter
chr3	186827312	186827812	31	CD14 Mono._.MSSA_DU19-01S0004017	2040	LINC02043	Distal
chr3	186843196	186843696	2	CD4 TCM._.HI_control_AS09-13278	755	ADIPOQ	Intronic
chr3	186849298	186849798	21	CD8 TEM._.MRSA_DU19-01S0003994	6574	ADIPOQ-AS1	Intronic
chr3	186851795	186852295	3	B naive._.MSSA_DU19-01S0003515	4077	ADIPOQ-AS1	Exonic
chr3	186867626	186868126	2	CD16 Mono._.MRSA_DU19-01S0004015	11752	ADIPOQ-AS1	Distal
chr3	186870441	186870941	2	Platelet._.MRSA_DU19-01S0004015	14567	ADIPOQ-AS1	Distal
chr3	186871270	186871770	3	B memory._.ANTH_control_BWJ0023	15396	ADIPOQ-AS1	Distal
chr3	186882734	186883234	10	CD14 Mono._.MSSA_DU19-01S0003462	26860	ADIPOQ-AS1	Distal
chr3	186883572	186884072	14	NK._.MSSA_DU19-01S0003482	27698	ADIPOQ-AS1	Distal
chr3	186901207	186901707	13	CD16 Mono._.ANTH_control_BMI0095	29027	ST6GAL1	Distal
chr3	186906671	186907171	8	NK._.ANTH_control_BWJ0023	23563	ST6GAL1	Distal
chr3	186908379	186908879	2	Platelet._.MRSA_DU19-01S0004015	21855	ST6GAL1	Distal
chr3	186909087	186909587	28	CD4 Naive._.MRSA_DU19-01S0003992	21147	ST6GAL1	Distal
chr3	186909769	186910269	3	CD8 TEM._.HI_control_AS13-08590	20465	ST6GAL1	Distal
chr3	186916307	186916807	5	B naive._.HI_control_AS14-03700	13927	ST6GAL1	Distal
chr3	186929673	186930173	2	CD8 Naive._.MSSA_DU19-01S0003466	561	ST6GAL1	Promoter
chr3	186930196	186930696	15	B naive._.HI_control_AS11-18755	38	ST6GAL1	Promoter
chr3	186931115	186931615	7	B memory._.ANTH_control_BWJ0023	879	ST6GAL1	Exonic
chr3	186931761	186932261	31	CD8 TEM._.ANTH_control_BWJ0023	1525	ST6GAL1	Intronic
chr3	186932412	186932912	2	CD8 TEM._.MRSA_DU19-01S0003549	2176	ST6GAL1	Intronic
chr3	186933745	186934245	14	CD14 Mono._.ANTH_control_BMI0094	3509	ST6GAL1	Intronic
chr3	186946570	186947070	2	B naive._.ANTH_control_BMI0099	16334	ST6GAL1	Intronic
chr3	186952950	186953450	29	CD14 Mono._.HI_control_AS09-13278	22714	ST6GAL1	Intronic
chr3	186954282	186954782	15	CD4 TCM._.MRSA_DU19-01S0003992	24046	ST6GAL1	Intronic
chr3	186955823	186956323	14	NK._.MRSA_DU19-01S0004013	25587	ST6GAL1	Intronic
chr3	186958915	186959415	9	B naive._.HI_control_AS11-18755	28679	ST6GAL1	Intronic
chr3	186960269	186960769	12	CD16 Mono._.MSSA_DU19-01S0003515	30033	ST6GAL1	Intronic
chr3	186964823	186965323	2	CD8 TEM._.HI_control_AS14-03700	34587	ST6GAL1	Intronic
chr3	186967541	186968041	4	CD14 Mono._.ANTH_control_BMI0094	37305	ST6GAL1	Intronic
chr3	186980681	186981181	2	B naive._.HI_control_AS09-13278	50445	ST6GAL1	Intronic
chr3	186985854	186986354	31	CD14 Mono._.MRSA_DU19-01S0003992	55618	ST6GAL1	Intronic
chr3	186986769	186987269	18	CD14 Mono._.MRSA_DU19-01S0003987	56533	ST6GAL1	Intronic
chr3	186987719	186988219	2	B naive._.ANTH_control_BWJ0023	57483	ST6GAL1	Intronic
chr3	186988709	186989209	2	B memory._.Other	58473	ST6GAL1	Intronic
chr3	186991187	186991687	2	NK._.ANTH_control_BMI0101	60951	ST6GAL1	Intronic
chr3	186992077	186992577	18	CD16 Mono._.ANTH_control_BMI0101	61841	ST6GAL1	Intronic
chr3	186993194	186993694	5	B naive._.HI_control_AS09-13278	62958	ST6GAL1	Intronic
chr3	186994162	186994662	2	B memory._.Other	63926	ST6GAL1	Intronic
chr3	186996306	186996806	10	B naive._.HI_control_AS11-18755	66070	ST6GAL1	Exonic
chr3	186996991	186997491	18	CD16 Mono._.ANTH_control_BMI0101	66755	ST6GAL1	Intronic
chr3	186997610	186998110	12	B naive._.Other	67374	ST6GAL1	Intronic
chr3	186998841	186999341	2	B naive._.HI_control_AS14-03700	68605	ST6GAL1	Intronic
chr3	187000632	187001132	15	B naive._.Other	70396	ST6GAL1	Intronic
chr3	187005758	187006258	16	CD4 TCM._.MRSA_DU19-01S0003992	75522	ST6GAL1	Intronic
chr3	187006805	187007305	18	CD4 TCM._.HI_control_AS17-00144	76569	ST6GAL1	Intronic
chr3	187010996	187011496	2	CD16 Mono._.ANTH_control_BMI0101	80760	ST6GAL1	Intronic
chr3	187011871	187012371	29	CD14 Mono._.HI_control_AS09-13278	81635	ST6GAL1	Intronic
chr3	187012560	187013060	27	CD14 Mono._.MRSA_DU19-01S0003992	82324	ST6GAL1	Intronic
chr3	187013403	187013903	26	CD14 Mono._.MRSA_DU19-01S0003994	83167	ST6GAL1	Intronic
chr3	187014438	187014938	2	CD16 Mono._.ANTH_control_BMI0101	84202	ST6GAL1	Intronic
chr3	187015965	187016465	16	B naive._.MRSA_DU19-01S0003989	85729	ST6GAL1	Intronic
chr3	187016490	187016990	13	B naive._.MSSA_DU19-01S0003515	86254	ST6GAL1	Intronic
chr3	187017410	187017910	6	B naive._.ANTH_control_BWJ0023	87174	ST6GAL1	Intronic
chr3	187020260	187020760	26	CD4 Naive._.ANTH_control_BMI0093	90024	ST6GAL1	Intronic
chr3	187021569	187022069	16	B naive._.MSSA_DU19-01S0003515	91333	ST6GAL1	Intronic
chr3	187022253	187022753	6	B naive._.ANTH_control_BWJ0023	92017	ST6GAL1	Intronic
chr3	187023962	187024462	2	B memory._.Other	93726	ST6GAL1	Intronic
chr3	187024471	187024971	13	CD14 Mono._.HI_control_AS11-18755	94235	ST6GAL1	Exonic
chr3	187025136	187025636	14	B naive._.MRSA_DU19-01S0003989	94900	ST6GAL1	Intronic
chr3	187025900	187026400	19	CD4 Naive._.HI_control_AS17-00144	95664	ST6GAL1	Intronic
chr3	187026496	187026996	11	CD4 TCM._.MRSA_DU19-01S0003978	96260	ST6GAL1	Intronic
chr3	187027439	187027939	32	CD4 TCM._.MRSA_DU19-01S0003987	97203	ST6GAL1	Intronic
chr3	187027975	187028475	12	CD16 Mono._.MSSA_DU19-01S0003482	97739	ST6GAL1	Intronic
chr3	187029286	187029786	12	CD16 Mono._.MSSA_DU19-01S0003453	99050	ST6GAL1	Intronic
chr3	187029920	187030420	2	CD4 Naive._.MRSA_DU19-01S0003978	99684	ST6GAL1	Intronic
chr3	187030972	187031472	9	B naive._.ANTH_control_BMI0099	100736	ST6GAL1	Intronic
chr3	187031782	187032282	4	CD4 TCM._.HI_control_AS14-03700	101546	ST6GAL1	Intronic
chr3	187032502	187033002	2	NK._.MRSA_DU19-01S0004015	102266	ST6GAL1	Intronic
chr3	187038958	187039458	11	CD4 TCM._.ANTH_control_BWJ0023	108722	ST6GAL1	Intronic
chr3	187040069	187040569	5	B naive._.MRSA_DU19-01S0003989	109833	ST6GAL1	Intronic
chr3	187041160	187041660	3	CD4 TCM._.MRSA_DU19-01S0003978	110924	ST6GAL1	Intronic
chr3	187041715	187042215	29	CD4 Naive._.MRSA_DU19-01S0003987	111479	ST6GAL1	Exonic
chr3	187044184	187044684	13	B naive._.MSSA_DU19-01S0003515	113948	ST6GAL1	Intronic
chr3	187050392	187050892	2	CD16 Mono._.MRSA_DU19-01S0003987	120156	ST6GAL1	Intronic
chr3	187051188	187051688	2	CD8 TEM._.MSSA_DU19-01S0003462	120952	ST6GAL1	Exonic
chr3	187051947	187052447	13	CD14 Mono._.MRSA_DU19-01S0004015	121711	ST6GAL1	Intronic
chr3	187063021	187063521	2	CD16 Mono._.ANTH_control_BMI0095	117636	RPL39L	Intronic
chr3	187063543	187064043	5	CD4 TCM._.MSSA_DU19-01S0003492	117114	RPL39L	Intronic
chr3	187064151	187064651	5	CD14 Mono._.MSSA_DU19-01S0003462	116506	RPL39L	Intronic
chr3	187065243	187065743	16	B naive._.MSSA_DU19-01S0003464	115414	RPL39L	Intronic
chr3	187066035	187066535	4	B naive._.ANTH_control_BMI0094	114622	RPL39L	Intronic
chr3	187066633	187067133	12	B naive._.ANTH_control_BMI0095	114024	RPL39L	Intronic
chr3	187068887	187069387	2	B naive._.ANTH_control_BWJ0023	111770	RPL39L	Intronic
chr3	187070052	187070552	4	NK._.ANTH_control_BWJ0023	110605	RPL39L	Intronic
chr3	187072514	187073014	9	B naive._.HI_control_AS14-03700	108143	RPL39L	Exonic
chr3	187079047	187079547	2	CD4 TCM._.MRSA_DU19-01S0003987	101610	RPL39L	Distal
chr3	187082554	187083054	5	CD14 Mono._.HI_control_AS09-13278	98103	RPL39L	Distal
chr3	187093174	187093674	2	CD16 Mono._.ANTH_control_BMI0095	87483	RPL39L	Distal
chr3	187098883	187099383	7	CD14 Mono._.MSSA_DU19-01S0003462	81774	RPL39L	Distal
chr3	187101119	187101619	12	CD4 TCM._.ANTH_control_BWJ0023	79538	RPL39L	Distal
chr3	187101660	187102160	26	CD4 TCM._.MRSA_DU19-01S0003992	78997	RPL39L	Distal
chr3	187104882	187105382	23	NK._.MSSA_DU19-01S0003482	75775	RPL39L	Distal
chr3	187108067	187108567	2	B naive._.MRSA_DU19-01S0003989	72590	RPL39L	Distal
chr3	187109505	187110005	2	CD14 Mono._.MRSA_DU19-01S0003987	71152	RPL39L	Distal
chr3	187113119	187113619	18	CD4 TCM._.MRSA_DU19-01S0003992	67538	RPL39L	Distal
chr3	187120284	187120784	2	CD14 Mono._.ANTH_control_BMI0094	60373	RPL39L	Distal
chr3	187125278	187125778	8	B naive._.HI_control_AS11-18755	55379	RPL39L	Intronic
chr3	187129725	187130225	3	NK._.MSSA_DU19-01S0003492	50932	RPL39L	Intronic
chr3	187130629	187131129	27	NK._.MRSA_DU19-01S0004011	50028	RPL39L	Intronic
chr3	187131145	187131645	18	CD8 TEM._.ANTH_control_BMI0099	49512	RPL39L	Intronic
chr3	187133028	187133528	7	B naive._.ANTH_control_BMI0095	47629	RPL39L	Intronic
chr3	187136878	187137378	19	CD14 Mono._.MRSA_DU19-01S0003542	43779	RPL39L	Intronic
chr3	187138760	187139260	13	CD4 TCM._.MSSA_DU19-01S0003464	41897	RPL39L	Intronic
chr3	187139276	187139776	30	CD4 Naive._.MSSA_DU19-01S0004017	41381	RPL39L	Intronic
chr3	187139899	187140399	3	CD8 Naive._.ANTH_control_BMI0099	40758	RPL39L	Intronic
chr3	187150557	187151057	10	MAIT._.ANTH_control_BWJ0023	30100	RPL39L	Intronic
chr3	187165006	187165506	21	CD8 TEM._.MRSA_DU19-01S0004015	15651	RPL39L	Intronic
chr3	187170109	187170609	3	CD4 TCM._.MSSA_DU19-01S0003464	10548	RPL39L	Intronic
chr3	187187252	187187752	2	CD4 Naive._.MRSA_DU19-01S0003992	6593	RPL39L	Distal
chr3	187188899	187189399	7	B naive._.ANTH_control_BMI0099	8240	RPL39L	Distal
chr3	187190015	187190515	2	CD16 Mono._.MRSA_DU19-01S0003987	7220	RTP1	Distal
chr3	187192001	187192501	2	CD4 Naive._.MRSA_DU19-01S0003987	5234	RTP1	Distal
chr3	187193982	187194482	2	CD16 Mono._.MSSA_DU19-01S0003482	3253	RTP1	Distal
chr3	187220117	187220617	10	CD4 Naive._.MRSA_DU19-01S0003987	12737	LOC101929106	Intronic
chr3	187220727	187221227	2	CD8 TEM._.MRSA_DU19-01S0004015	13347	LOC101929106	Intronic
chr3	187228254	187228754	2	CD4 TCM._.MRSA_DU19-01S0003992	20874	LOC101929106	Intronic
chr3	187251245	187251745	2	CD4 Naive._.MSSA_DU19-01S0004017	40526	MASP1	Exonic
chr3	187288347	187288847	6	CD16 Mono._.MRSA_DU19-01S0003987	3424	MASP1	Intronic
chr3	187293907	187294407	2	cDC2._.ANTH_control_BMI0101	2134	MASP1	Distal
chr3	187318749	187319249	21	CD4 TCM._.ANTH_control_BMI0093	26976	MASP1	Distal
chr3	187319675	187320175	27	CD14 Mono._.HI_control_AS09-13278	27902	MASP1	Distal
chr3	187327708	187328208	2	CD14 Mono._.MRSA_DU19-01S0003992	35935	MASP1	Distal
chr3	187367054	187367554	2	NK._.ANTH_control_BWJ0023	1027	RTP4	Promoter
chr3	187368109	187368609	16	CD16 Mono._.MSSA_DU19-01S0003482	26	RTP4	Promoter
chr3	187368938	187369438	29	CD14 Mono._.HI_control_AS09-13278	855	RTP4	Intronic
chr3	187499102	187499602	2	B naive._.MSSA_DU19-01S0003507	131019	RTP4	Distal
chr3	187519943	187520443	2	CD14 Mono._.HI_control_AS14-03700	150205	SST	Distal
chr3	187521567	187522067	4	B naive._.MRSA_DU19-01S0003989	148581	SST	Distal
chr3	187530615	187531115	2	CD14 Mono._.MRSA_DU19-01S0003987	139533	SST	Distal
chr3	187545282	187545782	2	CD4 Naive._.MSSA_DU19-01S0004017	124866	SST	Distal
chr3	187615579	187616079	4	CD8 TEM._.ANTH_control_BMI0095	54569	SST	Distal
chr3	187616198	187616698	15	CD8 TEM._.HI_control_AS09-13278	53950	SST	Distal
chr3	187632392	187632892	2	CD4 Naive._.HI_control_AS17-00144	37756	SST	Distal
chr3	187662967	187663467	9	CD14 Mono._.MRSA_DU19-01S0003549	7181	SST	Distal
chr3	187669597	187670097	2	CD4 Naive._.MRSA_DU19-01S0003987	551	SST	Intronic
chr3	187670224	187670724	2	CD4 Naive._.MRSA_DU19-01S0003987	74	SST	Promoter
chr3	187678813	187679313	3	CD8 TEM._.MRSA_DU19-01S0003994	8663	SST	Distal
chr3	187679560	187680060	14	CD16 Mono._.ANTH_control_BMI0099	9410	SST	Distal
chr3	187706936	187707436	2	CD16 Mono._.ANTH_control_BMI0099	4628	RTP2	Intronic
chr3	187713492	187713992	25	CD8 TEM._.MRSA_DU19-01S0003987	11184	RTP2	Intronic
chr3	187714347	187714847	16	CD16 Mono._.MRSA_DU19-01S0003987	12039	RTP2	Intronic
chr3	187718769	187719269	10	CD16 Mono._.MSSA_DU19-01S0003482	16461	RTP2	Intronic
chr3	187720173	187720673	2	CD4 Naive._.MSSA_DU19-01S0004017	17865	RTP2	Intronic
chr3	187729140	187729640	2	CD4 Naive._.HI_control_AS17-00144	16336	BCL6	Exonic
chr3	187735683	187736183	4	CD16 Mono._.MSSA_DU19-01S0003466	9793	BCL6	Intronic
chr3	187736317	187736817	22	CD14 Mono._.MSSA_DU19-01S0003462	9159	BCL6	Exonic
chr3	187737195	187737695	26	CD8 TEM._.MSSA_DU19-01S0003462	8281	BCL6	Intronic
chr3	187738142	187738642	27	CD14 Mono._.MSSA_DU19-01S0004017	7334	BCL6	Intronic
chr3	187738755	187739255	30	CD4 Naive._.MSSA_DU19-01S0004017	6721	BCL6	Intronic
chr3	187739339	187739839	6	CD4 Naive._.Other	6137	BCL6	Intronic
chr3	187739893	187740393	22	CD16 Mono._.MSSA_DU19-01S0003464	5583	BCL6	Intronic
chr3	187740778	187741278	26	NK._.MSSA_DU19-01S0003462	4698	BCL6	Intronic
chr3	187741464	187741964	27	CD14 Mono._.MSSA_DU19-01S0003462	4012	BCL6	Intronic
chr3	187741999	187742499	30	CD14 Mono._.MSSA_DU19-01S0003515	3477	BCL6	Intronic
chr3	187742683	187743183	17	CD4 Naive._.MRSA_DU19-01S0003987	2793	BCL6	Intronic
chr3	187743511	187744011	18	NK._.MSSA_DU19-01S0004017	1965	BCL6	Intronic
chr3	187744017	187744517	16	NK._.MSSA_DU19-01S0004017	1459	BCL6	Intronic
chr3	187744679	187745179	31	CD4 TCM._.MSSA_DU19-01S0004017	797	BCL6	Intronic
chr3	187745216	187745716	31	CD8 TEM._.MRSA_DU19-01S0003987	260	BCL6	Exonic
chr3	187745758	187746258	24	CD4 TCM._.MSSA_DU19-01S0003507	280	BCL6	Promoter
chr3	187746587	187747087	19	CD4 Naive._.HI_control_AS09-13278	1109	BCL6	Promoter
chr3	187747922	187748422	30	CD4 TCM._.MSSA_DU19-01S0003527	2444	BCL6	Distal
chr3	187749852	187750352	2	CD16 Mono._.ANTH_control_BMI0101	4374	BCL6	Distal
chr3	187750360	187750860	5	B naive._.HI_control_AS14-03700	4882	BCL6	Distal
chr3	187758376	187758876	2	cDC2._.Other	12898	BCL6	Distal
chr3	187770083	187770583	31	CD4 TCM._.MRSA_DU19-01S0003992	24605	BCL6	Distal
chr3	187770696	187771196	8	CD4 TCM._.MRSA_DU19-01S0003992	25218	BCL6	Distal
chr3	187773174	187773674	15	B naive._.ANTH_control_BMI0095	27696	BCL6	Distal
chr3	187773729	187774229	31	CD14 Mono._.MRSA_DU19-01S0003994	28251	BCL6	Distal
chr3	187777316	187777816	31	CD14 Mono._.MSSA_DU19-01S0003515	31838	BCL6	Distal
chr3	187782929	187783429	11	CD14 Mono._.MRSA_DU19-01S0003994	37451	BCL6	Distal
chr3	187789431	187789931	3	CD14 Mono._.ANTH_control_BMI0094	43953	BCL6	Distal
chr3	187798523	187799023	14	CD4 TCM._.MSSA_DU19-01S0003453	53045	BCL6	Distal
chr3	187799093	187799593	17	CD8 TEM._.ANTH_control_BMI0095	53615	BCL6	Distal
chr3	187799959	187800459	13	CD4 TCM._.MSSA_DU19-01S0003453	54481	BCL6	Distal
chr3	187800544	187801044	3	CD4 TCM._.MRSA_DU19-01S0003987	55066	BCL6	Distal
chr3	187801632	187802132	3	NK._.MSSA_DU19-01S0003462	56154	BCL6	Distal
chr3	187802263	187802763	8	CD8 TEM._.HI_control_AS14-03700	56785	BCL6	Distal
chr3	187802846	187803346	29	CD4 TCM._.HI_control_AS09-13278	57368	BCL6	Distal
chr3	187805803	187806303	4	MAIT._.HI_control_AS11-18755	60325	BCL6	Distal
chr3	187811674	187812174	11	CD14 Mono._.MRSA_DU19-01S0003987	66196	BCL6	Distal
chr3	187822431	187822931	9	MAIT._.ANTH_control_BWJ0023	76953	BCL6	Distal
chr3	187828542	187829042	9	MAIT._.MSSA_DU19-01S0003527	83064	BCL6	Distal
chr3	187829145	187829645	27	NK._.MSSA_DU19-01S0003466	83667	BCL6	Distal
chr3	187830070	187830570	2	CD16 Mono._.ANTH_control_BMI0095	84592	BCL6	Distal
chr3	187832186	187832686	2	CD8 Naive._.MSSA_DU19-01S0003466	86708	BCL6	Distal
chr3	187848971	187849471	6	CD14 Mono._.MSSA_DU19-01S0003453	103493	BCL6	Distal
chr3	187850408	187850908	18	CD16 Mono._.MSSA_DU19-01S0003453	104930	BCL6	Distal
chr3	187853039	187853539	3	CD14 Mono._.MSSA_DU19-01S0003464	107561	BCL6	Distal
chr3	187856460	187856960	10	CD14 Mono._.MSSA_DU19-01S0003464	110982	BCL6	Distal
chr3	187862291	187862791	2	CD4 Naive._.MRSA_DU19-01S0004011	116813	BCL6	Distal
chr3	187871312	187871812	2	CD4 Naive._.MSSA_DU19-01S0004017	125834	BCL6	Distal
chr3	187882083	187882583	2	NK._.ANTH_control_BMI0101	136605	BCL6	Distal
chr3	187889457	187889957	21	CD14 Mono._.ANTH_control_BMI0099	143979	BCL6	Distal
chr3	187902050	187902550	11	NK._.MRSA_DU19-01S0004013	156572	BCL6	Distal
chr3	187902898	187903398	6	CD14 Mono._.MRSA_DU19-01S0003978	157420	BCL6	Distal
chr3	187914857	187915357	14	CD14 Mono._.MSSA_DU19-01S0003453	169379	BCL6	Distal
chr3	187917119	187917619	18	CD16 Mono._.ANTH_control_BMI0095	171641	BCL6	Distal
chr3	187918161	187918661	2	CD8 TEM._.MRSA_DU19-01S0003542	172683	BCL6	Distal
chr3	187918902	187919402	30	CD14 Mono._.MRSA_DU19-01S0003994	173424	BCL6	Distal
chr3	187919551	187920051	18	CD16 Mono._.MSSA_DU19-01S0003453	174073	BCL6	Distal
chr3	187920264	187920764	2	CD4 TCM._.MRSA_DU19-01S0003542	174786	BCL6	Distal
chr3	187923442	187923942	2	CD4 TCM._.HI_control_AS13-08590	177964	BCL6	Distal
chr3	187926600	187927100	4	NK._.MRSA_DU19-01S0003542	181122	BCL6	Distal
chr3	187934952	187935452	3	CD4 TCM._.MRSA_DU19-01S0003987	189474	BCL6	Distal
chr3	187935777	187936277	12	B naive._.MSSA_DU19-01S0003509	190299	BCL6	Distal
chr3	187942843	187943343	4	B naive._.ANTH_control_BMI0094	197365	BCL6	Distal
chr3	187944605	187945105	10	B naive._.HI_control_AS11-18755	199127	BCL6	Distal
chr3	187946354	187946854	2	CD16 Mono._.ANTH_control_BMI0095	200876	BCL6	Distal
chr3	187951752	187952252	23	CD14 Mono._.MSSA_DU19-01S0003453	201281	LPP	Distal
chr3	187953797	187954297	6	CD16 Mono._.MRSA_DU19-01S0003978	199236	LPP	Distal
chr3	187954924	187955424	29	CD14 Mono._.MSSA_DU19-01S0003462	198109	LPP	Distal
chr3	187955528	187956028	13	CD16 Mono._.MSSA_DU19-01S0003453	197505	LPP	Distal
chr3	187958566	187959066	29	CD4 Naive._.MSSA_DU19-01S0004017	194467	LPP	Distal
chr3	187963658	187964158	21	CD14 Mono._.MSSA_DU19-01S0003462	189375	LPP	Distal
chr3	187966074	187966574	17	CD14 Mono._.MSSA_DU19-01S0003462	186959	LPP	Distal
chr3	187967066	187967566	5	CD14 Mono._.MSSA_DU19-01S0003453	185967	LPP	Distal
chr3	187968825	187969325	30	CD14 Mono._.HI_control_AS17-00144	184208	LPP	Distal
chr3	187970402	187970902	2	CD4 Naive._.MRSA_DU19-01S0003992	182631	LPP	Distal
chr3	187974263	187974763	8	MAIT._.MSSA_DU19-01S0003462	178770	LPP	Distal
chr3	187974934	187975434	32	CD4 TCM._.MRSA_DU19-01S0003987	178099	LPP	Distal
chr3	187975679	187976179	3	B naive._.ANTH_control_BMI0094	177354	LPP	Distal
chr3	187976312	187976812	2	CD4 Naive._.MRSA_DU19-01S0003987	176721	LPP	Distal
chr3	187978557	187979057	12	B naive._.MSSA_DU19-01S0003466	174476	LPP	Distal
chr3	187979521	187980021	16	B naive._.MRSA_DU19-01S0003542	173512	LPP	Distal
chr3	187986424	187986924	30	CD14 Mono._.MRSA_DU19-01S0003994	166609	LPP	Distal
chr3	187987198	187987698	4	CD8 TEM._.MRSA_DU19-01S0003542	165835	LPP	Distal
chr3	187987858	187988358	30	CD8 TEM._.HI_control_AS09-13278	165175	LPP	Distal
chr3	187989561	187990061	2	NK._.ANTH_control_BMI0095	163472	LPP	Distal
chr3	187994082	187994582	26	NK._.HI_control_AS11-18755	158951	LPP	Distal
chr3	187994594	187995094	9	NK._.MSSA_DU19-01S0003492	158439	LPP	Distal
chr3	187996158	187996658	3	MAIT._.MSSA_DU19-01S0003464	156875	LPP	Distal
chr3	187999779	188000279	26	CD4 Naive._.MRSA_DU19-01S0003992	153254	LPP	Distal
chr3	188000537	188001037	5	CD4 Naive._.MRSA_DU19-01S0003992	152496	LPP	Distal
chr3	188006602	188007102	11	B naive._.MSSA_DU19-01S0003515	146431	LPP	Distal
chr3	188007836	188008336	17	CD16 Mono._.ANTH_control_BMI0101	145197	LPP	Distal
chr3	188021456	188021956	5	NK._.MSSA_DU19-01S0003466	131577	LPP	Distal
chr3	188036147	188036647	4	CD16 Mono._.ANTH_control_BMI0095	116886	LPP	Distal
chr3	188038259	188038759	2	CD4 Naive._.HI_control_AS17-00144	114774	LPP	Distal
chr3	188041160	188041660	9	NK._.MSSA_DU19-01S0003509	111873	LPP	Distal
chr3	188049807	188050307	8	CD4 Naive._.HI_control_AS17-00144	103226	LPP	Distal
chr3	188052202	188052702	2	CD16 Mono._.MSSA_DU19-01S0003464	100831	LPP	Distal
chr3	188053509	188054009	4	NK._.ANTH_control_BWJ0023	99524	LPP	Distal
chr3	188061111	188061611	24	NK._.MSSA_DU19-01S0003492	91922	LPP	Distal
chr3	188077380	188077880	2	B naive._.HI_control_AS14-03700	75653	LPP	Distal
chr3	188085351	188085851	2	CD14 Mono._.MSSA_DU19-01S0003509	67682	LPP	Distal
chr3	188092641	188093141	4	B naive._.MSSA_DU19-01S0003507	60392	LPP	Distal
chr3	188097740	188098240	13	B naive._.HI_control_AS11-18755	55293	LPP	Distal
chr3	188108422	188108922	6	B naive._.ANTH_control_BWJ0023	44611	LPP	Distal
chr3	188108986	188109486	11	B naive._.HI_control_AS11-18755	44047	LPP	Distal
chr3	188113728	188114228	4	CD14 Mono._.HI_control_AS17-00144	39305	LPP	Distal
chr3	188123151	188123651	20	CD14 Mono._.MRSA_DU19-01S0003542	29882	LPP	Distal
chr3	188125024	188125524	2	cDC2._.ANTH_control_BMI0099	28009	LPP	Distal
chr3	188137054	188137554	21	CD14 Mono._.MRSA_DU19-01S0003994	15979	LPP	Distal
chr3	188150260	188150760	7	CD8 TEM._.MRSA_DU19-01S0004015	2773	LPP	Distal
chr3	188151007	188151507	3	CD4 TCM._.HI_control_AS09-13278	2026	LPP	Exonic
chr3	188152459	188152959	10	CD4 Naive._.HI_control_AS17-00144	574	LPP	Promoter
chr3	188153324	188153824	27	CD14 Mono._.MRSA_DU19-01S0003987	289	LPP	Exonic
chr3	188154008	188154508	13	MAIT._.MSSA_DU19-01S0003482	200	LPP-AS2	Promoter
chr3	188154586	188155086	8	CD8 TEM._.MSSA_DU19-01S0003509	778	LPP-AS2	Promoter
chr3	188155386	188155886	2	CD8 TEM._.MRSA_DU19-01S0003987	1578	LPP-AS2	Promoter
chr3	188156330	188156830	3	NK._.MSSA_DU19-01S0004017	2522	LPP-AS2	Intronic
chr3	188158953	188159453	2	CD4 TCM._.MSSA_DU19-01S0003466	5145	LPP-AS2	Intronic
chr3	188162945	188163445	2	CD4 TCM._.MRSA_DU19-01S0003989	9137	LPP-AS2	Intronic
chr3	188163878	188164378	8	CD4 Naive._.MRSA_DU19-01S0003987	10070	LPP-AS2	Intronic
chr3	188165453	188165953	2	CD8 TEM._.MRSA_DU19-01S0003542	11645	LPP-AS2	Intronic
chr3	188170380	188170880	21	CD4 Naive._.MSSA_DU19-01S0003507	7912	FLJ42393	Intronic
chr3	188174233	188174733	5	B naive._.MSSA_DU19-01S0003507	4059	FLJ42393	Intronic
chr3	188178532	188179032	3	CD4 Naive._.HI_control_AS09-13278	238	FLJ42393	Exonic
chr3	188179218	188179718	3	CD4 Naive._.MRSA_DU19-01S0004013	924	FLJ42393	Exonic
chr3	188185623	188186123	7	CD4 Naive._.HI_control_AS17-00144	7329	FLJ42393	Intronic
chr3	188186925	188187425	24	CD14 Mono._.MRSA_DU19-01S0003992	8631	FLJ42393	Intronic
chr3	188188960	188189460	2	CD8 TEM._.MSSA_DU19-01S0003527	10666	FLJ42393	Intronic
chr3	188189511	188190011	12	MAIT._.MSSA_DU19-01S0003527	11217	FLJ42393	Intronic
chr3	188190180	188190680	2	NK._.HI_control_AS11-18755	11886	FLJ42393	Intronic
chr3	188197416	188197916	2	NK._.HI_control_AS11-18755	19122	FLJ42393	Intronic
chr3	188200475	188200975	2	cDC2._.Other	22181	FLJ42393	Intronic
chr3	188202143	188202643	5	NK._.HI_control_AS11-18755	23849	FLJ42393	Intronic
chr3	188213840	188214340	16	B naive._.ANTH_control_BWJ0023	35546	FLJ42393	Intronic
chr3	188214379	188214879	3	cDC2._.Other	36085	FLJ42393	Intronic
chr3	188216773	188217273	2	CD4 Naive._.HI_control_AS17-00144	38479	FLJ42393	Intronic
chr3	188219783	188220283	2	CD4 Naive._.HI_control_AS17-00144	41489	FLJ42393	Intronic
chr3	188239019	188239519	12	B naive._.HI_control_AS11-18755	60725	FLJ42393	Intronic
chr3	188242397	188242897	15	B naive._.MSSA_DU19-01S0003509	64103	FLJ42393	Intronic
chr3	188244347	188244847	4	B naive._.HI_control_AS11-18755	66053	FLJ42393	Intronic
chr3	188253999	188254499	2	CD8 TEM._.HI_control_AS14-03700	75705	FLJ42393	Intronic
chr3	188270326	188270826	10	CD14 Mono._.HI_control_AS09-13278	92032	FLJ42393	Intronic
chr3	188272388	188272888	5	CD14 Mono._.HI_control_AS09-13278	94094	FLJ42393	Intronic
chr3	188282169	188282669	2	CD4 Naive._.MRSA_DU19-01S0003987	103875	FLJ42393	Intronic
chr3	188284571	188285071	2	CD4 Naive._.HI_control_AS14-03700	106277	FLJ42393	Intronic
chr3	188285836	188286336	2	CD14 Mono._.ANTH_control_BMI0101	107542	FLJ42393	Intronic
chr3	188292191	188292691	2	CD16 Mono._.MSSA_DU19-01S0003492	113897	FLJ42393	Intronic
chr3	188294014	188294514	8	CD14 Mono._.ANTH_control_BMI0094	115720	FLJ42393	Intronic
chr3	188295025	188295525	12	CD14 Mono._.MRSA_DU19-01S0003989	116731	FLJ42393	Intronic
chr3	188296133	188296633	2	MAIT._.MSSA_DU19-01S0003464	117839	FLJ42393	Intronic
chr3	188296850	188297350	30	CD14 Mono._.MRSA_DU19-01S0003994	118556	FLJ42393	Intronic
chr3	188297984	188298484	9	CD14 Mono._.MRSA_DU19-01S0003987	119690	FLJ42393	Intronic
chr3	188298520	188299020	18	CD14 Mono._.MSSA_DU19-01S0003462	120226	FLJ42393	Intronic
chr3	188299097	188299597	7	CD14 Mono._.MRSA_DU19-01S0003992	120803	FLJ42393	Intronic
chr3	188309622	188310122	3	cDC2._.Other	131328	FLJ42393	Intronic
chr3	188316236	188316736	16	CD14 Mono._.ANTH_control_BMI0095	137942	FLJ42393	Intronic
chr3	188323079	188323579	25	CD4 Naive._.MRSA_DU19-01S0003992	144785	FLJ42393	Intronic
chr3	188339094	188339594	7	CD4 TCM._.ANTH_control_BMI0093	160800	FLJ42393	Intronic
chr3	188339596	188340096	27	NK._.MSSA_DU19-01S0003492	161302	FLJ42393	Intronic
chr3	188348355	188348855	11	CD16 Mono._.ANTH_control_BMI0101	170061	FLJ42393	Intronic
chr3	188353423	188353923	3	CD16 Mono._.ANTH_control_BMI0101	175129	FLJ42393	Intronic
chr3	188357960	188358460	3	NK._.MSSA_DU19-01S0003462	179666	FLJ42393	Intronic
chr3	188359162	188359662	26	NK._.MSSA_DU19-01S0004017	180868	FLJ42393	Intronic
chr3	188361841	188362341	4	CD4 Naive._.MRSA_DU19-01S0003992	183547	FLJ42393	Intronic
chr3	188362419	188362919	23	NK._.MSSA_DU19-01S0003492	184125	FLJ42393	Intronic
chr3	188365146	188365646	14	NK._.MSSA_DU19-01S0003492	186852	FLJ42393	Intronic
chr3	188370106	188370606	2	CD4 Naive._.HI_control_AS17-00144	191812	FLJ42393	Intronic
chr3	188380758	188381258	2	CD4 Naive._.MSSA_DU19-01S0003507	187657	LPP-AS1	Intronic
chr3	188384581	188385081	5	CD16 Mono._.MRSA_DU19-01S0003549	183834	LPP-AS1	Intronic
chr3	188385142	188385642	22	CD16 Mono._.ANTH_control_BWJ0023	183273	LPP-AS1	Intronic
chr3	188385962	188386462	8	CD14 Mono._.MRSA_DU19-01S0003987	182453	LPP-AS1	Intronic
chr3	188389937	188390437	16	B naive._.MSSA_DU19-01S0003515	178478	LPP-AS1	Intronic
chr3	188390579	188391079	6	B naive._.MRSA_DU19-01S0003989	177836	LPP-AS1	Intronic
chr3	188394534	188395034	7	CD16 Mono._.ANTH_control_BMI0093	173881	LPP-AS1	Intronic
chr3	188397346	188397846	8	B naive._.ANTH_control_BMI0095	171069	LPP-AS1	Intronic
chr3	188398163	188398663	2	CD8 Naive._.MRSA_DU19-01S0003978	170252	LPP-AS1	Intronic
chr3	188400480	188400980	22	CD14 Mono._.HI_control_AS17-00144	167935	LPP-AS1	Intronic
chr3	188401534	188402034	8	CD16 Mono._.MSSA_DU19-01S0003492	166881	LPP-AS1	Intronic
chr3	188403311	188403811	7	NK._.MSSA_DU19-01S0003462	165104	LPP-AS1	Intronic
chr3	188409588	188410088	3	CD16 Mono._.MRSA_DU19-01S0003987	158827	LPP-AS1	Intronic
chr3	188417127	188417627	16	CD16 Mono._.ANTH_control_BMI0101	151288	LPP-AS1	Intronic
chr3	188417703	188418203	17	CD14 Mono._.MRSA_DU19-01S0003987	150712	LPP-AS1	Intronic
chr3	188421778	188422278	16	B naive._.MSSA_DU19-01S0003515	146637	LPP-AS1	Intronic
chr3	188427396	188427896	9	CD16 Mono._.MSSA_DU19-01S0003464	141019	LPP-AS1	Intronic
chr3	188431408	188431908	22	CD16 Mono._.ANTH_control_BWJ0023	137007	LPP-AS1	Intronic
chr3	188433173	188433673	21	CD16 Mono._.ANTH_control_BMI0099	135242	LPP-AS1	Intronic
chr3	188433718	188434218	11	CD16 Mono._.ANTH_control_BWJ0023	134697	LPP-AS1	Intronic
chr3	188437957	188438457	5	CD14 Mono._.MRSA_DU19-01S0003542	130458	LPP-AS1	Intronic
chr3	188439019	188439519	21	CD16 Mono._.MRSA_DU19-01S0003978	129396	LPP-AS1	Intronic
chr3	188441695	188442195	6	B naive._.Other	126720	LPP-AS1	Intronic
chr3	188442312	188442812	20	NK._.MSSA_DU19-01S0003462	126103	LPP-AS1	Intronic
chr3	188446027	188446527	11	B naive._.MRSA_DU19-01S0003989	122388	LPP-AS1	Intronic
chr3	188446760	188447260	10	B naive._.HI_control_AS09-13278	121655	LPP-AS1	Intronic
chr3	188453090	188453590	2	B naive._.MSSA_DU19-01S0003464	115325	LPP-AS1	Intronic
chr3	188468757	188469257	3	CD16 Mono._.ANTH_control_BMI0095	99658	LPP-AS1	Intronic
chr3	188489571	188490071	15	B naive._.HI_control_AS11-18755	78844	LPP-AS1	Intronic
chr3	188505150	188505650	3	CD16 Mono._.MSSA_DU19-01S0003492	63265	LPP-AS1	Intronic
chr3	188505794	188506294	2	CD16 Mono._.MSSA_DU19-01S0003515	62621	LPP-AS1	Intronic
chr3	188507096	188507596	19	CD16 Mono._.ANTH_control_BWJ0023	61319	LPP-AS1	Intronic
chr3	188508376	188508876	2	NK._.MSSA_DU19-01S0003492	60039	LPP-AS1	Intronic
chr3	188526071	188526571	9	CD14 Mono._.ANTH_control_BMI0094	42344	LPP-AS1	Intronic
chr3	188537562	188538062	5	CD16 Mono._.ANTH_control_BWJ0023	30853	LPP-AS1	Intronic
chr3	188538195	188538695	2	CD4 Naive._.MRSA_DU19-01S0003987	30220	LPP-AS1	Intronic
chr3	188552950	188553450	3	NK._.MSSA_DU19-01S0003482	15465	LPP-AS1	Intronic
chr3	188553585	188554085	27	NK._.MSSA_DU19-01S0003466	14830	LPP-AS1	Exonic
chr3	188554443	188554943	2	MAIT._.HI_control_AS11-18755	13972	LPP-AS1	Intronic
chr3	188557390	188557890	2	NK._.MSSA_DU19-01S0003507	11025	LPP-AS1	Intronic
chr3	188558340	188558840	9	CD14 Mono._.MSSA_DU19-01S0004017	10075	LPP-AS1	Intronic
chr3	188563630	188564130	2	B naive._.MSSA_DU19-01S0003464	4785	LPP-AS1	Intronic
chr3	188568660	188569160	27	NK._.MSSA_DU19-01S0003527	243	LPP-AS1	Promoter
chr3	188573097	188573597	2	B naive._.HI_control_AS11-18755	4680	LPP-AS1	Intronic
chr3	188578504	188579004	20	CD14 Mono._.MRSA_DU19-01S0003549	10087	LPP-AS1	Intronic
chr3	188581687	188582187	7	CD16 Mono._.ANTH_control_BMI0101	13270	LPP-AS1	Intronic
chr3	188582260	188582760	9	CD14 Mono._.MRSA_DU19-01S0003989	13843	LPP-AS1	Intronic
chr3	188583426	188583926	2	B naive._.MSSA_DU19-01S0003464	15009	LPP-AS1	Intronic
chr3	188584065	188584565	14	CD14 Mono._.MRSA_DU19-01S0003542	15648	LPP-AS1	Intronic
chr3	188585261	188585761	10	CD14 Mono._.MRSA_DU19-01S0003987	16844	LPP-AS1	Intronic
chr3	188588340	188588840	4	CD16 Mono._.Other	19923	LPP-AS1	Intronic
chr3	188588981	188589481	20	CD16 Mono._.ANTH_control_BMI0099	20564	LPP-AS1	Intronic
chr3	188594041	188594541	3	CD14 Mono._.MRSA_DU19-01S0003987	25624	LPP-AS1	Intronic
chr3	188606661	188607161	20	CD14 Mono._.MRSA_DU19-01S0003978	38244	LPP-AS1	Intronic
chr3	188646673	188647173	22	CD14 Mono._.MRSA_DU19-01S0003994	41857	MIR28	Intronic
chr3	188656575	188657075	18	CD14 Mono._.MRSA_DU19-01S0003989	31955	MIR28	Intronic
chr3	188664725	188665225	4	CD4 TCM._.HI_control_AS17-00144	23805	MIR28	Intronic
chr3	188671887	188672387	7	CD16 Mono._.ANTH_control_BMI0101	16643	MIR28	Intronic
chr3	188673419	188673919	22	CD14 Mono._.MRSA_DU19-01S0003978	15111	MIR28	Intronic
chr3	188673934	188674434	7	CD16 Mono._.ANTH_control_BMI0094	14596	MIR28	Intronic
chr3	188683011	188683511	12	CD14 Mono._.MRSA_DU19-01S0003542	5519	MIR28	Intronic
chr3	188684876	188685376	3	CD16 Mono._.MSSA_DU19-01S0003527	3654	MIR28	Intronic
chr3	188686262	188686762	13	CD14 Mono._.MRSA_DU19-01S0003542	2268	MIR28	Intronic
chr3	188687372	188687872	30	CD14 Mono._.MSSA_DU19-01S0003462	1158	MIR28	Promoter
chr3	188689190	188689690	26	CD14 Mono._.MRSA_DU19-01S0003542	658	MIR28	Intronic
chr3	188697117	188697617	4	B naive._.ANTH_control_BMI0094	8585	MIR28	Intronic
chr3	188699630	188700130	4	CD14 Mono._.MRSA_DU19-01S0003987	11098	MIR28	Intronic
chr3	188701677	188702177	22	CD16 Mono._.MSSA_DU19-01S0003482	13145	MIR28	Intronic
chr3	188707292	188707792	7	CD16 Mono._.MSSA_DU19-01S0003453	18760	MIR28	Intronic
chr3	188712315	188712815	20	CD16 Mono._.ANTH_control_BMI0099	23783	MIR28	Exonic
chr3	188712927	188713427	17	CD14 Mono._.MSSA_DU19-01S0003453	24395	MIR28	Intronic
chr3	188720695	188721195	14	CD14 Mono._.MSSA_DU19-01S0003464	32163	MIR28	Intronic
chr3	188748973	188749473	3	B memory._.ANTH_control_BWJ0023	60441	MIR28	Intronic
chr3	188752659	188753159	6	B naive._.ANTH_control_BMI0095	64127	MIR28	Intronic
chr3	188753186	188753686	13	B naive._.HI_control_AS11-18755	64654	MIR28	Intronic
chr3	188779850	188780350	3	CD14 Mono._.MRSA_DU19-01S0003987	91318	MIR28	Intronic
chr3	188780779	188781279	27	CD14 Mono._.MSSA_DU19-01S0004017	92247	MIR28	Intronic
chr3	188782658	188783158	3	CD16 Mono._.ANTH_control_BMI0101	94126	MIR28	Intronic
chr3	188788696	188789196	26	CD14 Mono._.MRSA_DU19-01S0003989	100164	MIR28	Intronic
chr3	188789212	188789712	3	CD4 TCM._.HI_control_AS09-13278	100680	MIR28	Intronic
chr3	188792768	188793268	4	CD16 Mono._.ANTH_control_BMI0095	104236	MIR28	Intronic
chr3	188795472	188795972	12	CD14 Mono._.MRSA_DU19-01S0004015	106940	MIR28	Intronic
chr3	188795991	188796491	31	CD14 Mono._.MRSA_DU19-01S0003987	107459	MIR28	Intronic
chr3	188817825	188818325	7	CD14 Mono._.MSSA_DU19-01S0003453	129138	TPRG1	Intronic
chr3	188820009	188820509	29	CD14 Mono._.MSSA_DU19-01S0004017	126954	TPRG1	Intronic
chr3	188821892	188822392	18	CD16 Mono._.MRSA_DU19-01S0003978	125071	TPRG1	Intronic
chr3	188829520	188830020	4	CD14 Mono._.ANTH_control_BMI0095	117443	TPRG1	Intronic
chr3	188830930	188831430	24	CD14 Mono._.MSSA_DU19-01S0003507	116033	TPRG1	Intronic
chr3	188834297	188834797	15	CD4 TCM._.ANTH_control_BWJ0023	112666	TPRG1	Intronic
chr3	188841891	188842391	11	CD14 Mono._.MRSA_DU19-01S0003987	105072	TPRG1	Intronic
chr3	188842595	188843095	24	CD14 Mono._.MRSA_DU19-01S0003542	104368	TPRG1	Intronic
chr3	188843229	188843729	2	CD16 Mono._.MRSA_DU19-01S0003978	103734	TPRG1	Intronic
chr3	188844054	188844554	6	CD16 Mono._.MRSA_DU19-01S0003987	102909	TPRG1	Intronic
chr3	188855634	188856134	5	CD16 Mono._.ANTH_control_BMI0101	91329	TPRG1	Intronic
chr3	188865989	188866489	2	CD8 TEM._.MRSA_DU19-01S0003994	80974	TPRG1	Exonic
chr3	188900526	188901026	15	CD14 Mono._.MRSA_DU19-01S0003994	46437	TPRG1	Distal
chr3	188901159	188901659	7	CD14 Mono._.MRSA_DU19-01S0003542	45804	TPRG1	Distal
chr3	188902032	188902532	3	CD14 Mono._.MRSA_DU19-01S0003994	44931	TPRG1	Distal
chr3	188905410	188905910	29	CD14 Mono._.MRSA_DU19-01S0003987	41553	TPRG1	Distal
chr3	188908543	188909043	2	CD14 Mono._.MRSA_DU19-01S0003994	38420	TPRG1	Distal
chr3	188914584	188915084	31	CD14 Mono._.MSSA_DU19-01S0003464	32379	TPRG1	Distal
chr3	188916466	188916966	14	CD16 Mono._.MSSA_DU19-01S0003464	30497	TPRG1	Distal
chr3	188917043	188917543	20	CD16 Mono._.MSSA_DU19-01S0003453	29920	TPRG1	Distal
chr3	188918053	188918553	4	CD14 Mono._.ANTH_control_BMI0094	28910	TPRG1	Distal
chr3	188932667	188933167	11	CD14 Mono._.MSSA_DU19-01S0003464	14296	TPRG1	Distal
chr3	188933256	188933756	3	CD16 Mono._.ANTH_control_BMI0093	13707	TPRG1	Distal
chr3	188936760	188937260	2	CD8 TEM._.MSSA_DU19-01S0003462	10203	TPRG1	Distal
chr3	188939947	188940447	9	CD14 Mono._.MRSA_DU19-01S0003978	7016	TPRG1	Distal
chr3	188940458	188940958	14	CD14 Mono._.MRSA_DU19-01S0003987	6505	TPRG1	Distal
chr3	188941047	188941547	29	CD14 Mono._.MSSA_DU19-01S0003462	5916	TPRG1	Distal
chr3	188943543	188944043	26	CD14 Mono._.MSSA_DU19-01S0003462	3420	TPRG1	Intronic
chr3	188946499	188946999	16	CD14 Mono._.MSSA_DU19-01S0003464	464	TPRG1	Promoter
chr3	188947482	188947982	13	CD16 Mono._.MRSA_DU19-01S0003542	92	TPRG1-AS1	Promoter
chr3	188948258	188948758	6	CD16 Mono._.MSSA_DU19-01S0003527	868	TPRG1-AS1	Promoter
chr3	188948950	188949450	31	CD14 Mono._.MSSA_DU19-01S0004017	1560	TPRG1-AS1	Promoter
chr3	188949967	188950467	16	CD16 Mono._.Other	2577	TPRG1-AS1	Intronic
chr3	188950831	188951331	30	CD14 Mono._.MSSA_DU19-01S0003464	3441	TPRG1-AS1	Intronic
chr3	188951780	188952280	15	CD16 Mono._.MSSA_DU19-01S0003464	4390	TPRG1-AS1	Intronic
chr3	188954538	188955038	26	CD4 TCM._.HI_control_AS09-13278	7148	TPRG1-AS1	Intronic
chr3	188956755	188957255	4	B naive._.MSSA_DU19-01S0003515	9365	TPRG1-AS1	Intronic
chr3	188959282	188959782	2	CD4 Naive._.MSSA_DU19-01S0003482	11892	TPRG1-AS1	Intronic
chr3	188972252	188972752	3	CD14 Mono._.MSSA_DU19-01S0003509	24862	TPRG1-AS1	Intronic
chr3	188974854	188975354	27	CD8 TEM._.MRSA_DU19-01S0003994	27464	TPRG1-AS1	Intronic
chr3	189022475	189022975	3	CD4 TCM._.MRSA_DU19-01S0003987	75085	TPRG1-AS1	Intronic
chr3	189024689	189025189	2	CD8 TEM._.MRSA_DU19-01S0004015	77299	TPRG1-AS1	Intronic
chr3	189039363	189039863	6	CD14 Mono._.ANTH_control_BMI0093	91973	TPRG1-AS1	Intronic
chr3	189040875	189041375	6	CD14 Mono._.HI_control_AS17-00144	93485	TPRG1-AS1	Intronic
chr3	189041498	189041998	30	CD4 Naive._.MSSA_DU19-01S0004017	94108	TPRG1-AS1	Intronic
chr3	189048790	189049290	3	CD4 TCM._.MSSA_DU19-01S0004017	101400	TPRG1-AS1	Intronic
chr3	189049547	189050047	2	B naive._.HI_control_AS11-18755	102157	TPRG1-AS1	Intronic
chr3	189053590	189054090	2	NK._.MSSA_DU19-01S0004017	106200	TPRG1-AS1	Intronic
chr3	189071419	189071919	9	CD8 TEM._.MRSA_DU19-01S0003994	124029	TPRG1-AS1	Intronic
chr3	189075930	189076430	2	B naive._.HI_control_AS11-18755	128540	TPRG1-AS1	Intronic
chr3	189078246	189078746	2	B naive._.MSSA_DU19-01S0003507	130856	TPRG1-AS1	Intronic
chr3	189118157	189118657	2	B naive._.HI_control_AS11-18755	122186	TPRG1-AS2	Intronic
chr3	189121071	189121571	25	CD4 TCM._.HI_control_AS14-03700	119272	TPRG1-AS2	Intronic
chr3	189122741	189123241	13	CD8 TEM._.MRSA_DU19-01S0003994	117602	TPRG1-AS2	Intronic
chr3	189124132	189124632	4	CD8 TEM._.HI_control_AS13-08590	116211	TPRG1-AS2	Intronic
chr3	189125402	189125902	2	CD4 TCM._.HI_control_AS17-00144	114941	TPRG1-AS2	Intronic
chr3	189131380	189131880	3	CD8 TEM._.MRSA_DU19-01S0004015	108963	TPRG1-AS2	Intronic
chr3	189132272	189132772	30	CD4 Naive._.MRSA_DU19-01S0003992	108071	TPRG1-AS2	Exonic
chr3	189133294	189133794	3	CD8 TEM._.MSSA_DU19-01S0003462	107049	TPRG1-AS2	Intronic
chr3	189141961	189142461	3	CD8 TEM._.MRSA_DU19-01S0003989	98382	TPRG1-AS2	Intronic
chr3	189142481	189142981	29	CD8 TEM._.MRSA_DU19-01S0003987	97862	TPRG1-AS2	Intronic
chr3	189143172	189143672	7	CD14 Mono._.ANTH_control_BWJ0023	97171	TPRG1-AS2	Intronic
chr3	189143838	189144338	2	CD4 Naive._.MRSA_DU19-01S0003987	96505	TPRG1-AS2	Intronic
chr3	189144557	189145057	30	CD4 TCM._.HI_control_AS14-03700	95786	TPRG1-AS2	Intronic
chr3	189145097	189145597	8	CD4 TCM._.HI_control_AS09-13278	95246	TPRG1-AS2	Intronic
chr3	189147924	189148424	27	CD4 Naive._.MRSA_DU19-01S0003992	92419	TPRG1-AS2	Intronic
chr3	189177697	189178197	2	NK._.MSSA_DU19-01S0004017	62646	TPRG1-AS2	Intronic
chr3	189231046	189231546	2	B naive._.MRSA_DU19-01S0003989	9297	TPRG1-AS2	Intronic
chr3	189258774	189259274	2	CD4 Naive._.MRSA_DU19-01S0003987	18429	TPRG1-AS2	Intronic
chr3	189262640	189263140	3	cDC2._.ANTH_control_BMI0101	22295	TPRG1-AS2	Intronic
chr3	189270151	189270651	2	CD16 Mono._.ANTH_control_BMI0095	29806	TPRG1-AS2	Intronic
chr3	189272620	189273120	8	CD4 Naive._.ANTH_control_BMI0093	32275	TPRG1-AS2	Intronic
chr3	189276217	189276717	4	CD14 Mono._.MRSA_DU19-01S0003992	35872	TPRG1-AS2	Intronic
chr3	189276812	189277312	30	CD14 Mono._.HI_control_AS09-13278	36467	TPRG1-AS2	Intronic
chr3	189277735	189278235	30	CD14 Mono._.MRSA_DU19-01S0003994	37390	TPRG1-AS2	Intronic
chr3	189281948	189282448	2	B memory._.ANTH_control_BWJ0023	41603	TPRG1-AS2	Intronic
chr3	189286121	189286621	6	CD4 Naive._.HI_control_AS09-13278	45776	TPRG1-AS2	Intronic
chr3	189288723	189289223	2	CD4 Naive._.MRSA_DU19-01S0003992	48378	TPRG1-AS2	Intronic
chr3	189292695	189293195	2	CD14 Mono._.MRSA_DU19-01S0003992	52350	TPRG1-AS2	Intronic
chr3	189299470	189299970	2	NK._.MSSA_DU19-01S0004017	59125	TPRG1-AS2	Intronic
chr3	189304671	189305171	5	CD4 Naive._.ANTH_control_BWJ0023	64326	TPRG1-AS2	Intronic
chr3	189305238	189305738	2	CD4 Naive._.MSSA_DU19-01S0003527	64893	TPRG1-AS2	Intronic
chr3	189305962	189306462	2	CD4 Naive._.HI_control_AS17-00144	65617	TPRG1-AS2	Intronic
chr3	189316204	189316704	2	B naive._.MSSA_DU19-01S0003515	75859	TPRG1-AS2	Intronic
chr3	189323084	189323584	2	B naive._.HI_control_AS11-18755	82739	TPRG1-AS2	Exonic
chr3	189323708	189324208	2	CD4 Naive._.ANTH_control_BMI0099	83363	TPRG1-AS2	Exonic
chr3	189324653	189325153	30	CD4 Naive._.MSSA_DU19-01S0004017	84308	TPRG1-AS2	Exonic
chr3	189325593	189326093	2	CD4 Naive._.MRSA_DU19-01S0003994	85248	TPRG1-AS2	Distal
chr3	189329084	189329584	2	CD4 Naive._.MSSA_DU19-01S0003453	88739	TPRG1-AS2	Distal
chr3	189330867	189331367	7	CD4 Naive._.HI_control_AS09-13278	90522	TPRG1-AS2	Distal
chr3	189331531	189332031	3	CD4 TCM._.MRSA_DU19-01S0003987	91186	TPRG1-AS2	Distal
chr3	189333566	189334066	3	CD4 Naive._.MSSA_DU19-01S0004017	93221	TPRG1-AS2	Distal
chr3	189334384	189334884	13	CD4 TCM._.HI_control_AS17-00144	94039	TPRG1-AS2	Distal
chr3	189339894	189340394	3	NK._.MSSA_DU19-01S0004017	99549	TPRG1-AS2	Distal
chr3	189348117	189348617	3	CD8 TEM._.HI_control_AS09-13278	107772	TPRG1-AS2	Distal
chr3	189352694	189353194	2	B naive._.HI_control_AS11-18755	112349	TPRG1-AS2	Distal
chr3	189354504	189355004	2	B naive._.MSSA_DU19-01S0003515	114159	TPRG1-AS2	Distal
chr3	189355169	189355669	5	CD4 Naive._.MRSA_DU19-01S0003989	114824	TPRG1-AS2	Distal
chr3	189355817	189356317	32	CD4 TCM._.HI_control_AS09-13278	115472	TPRG1-AS2	Distal
chr3	189356946	189357446	9	CD4 Naive._.MRSA_DU19-01S0004013	116601	TPRG1-AS2	Distal
chr3	189358387	189358887	2	NK._.HI_control_AS17-00144	118042	TPRG1-AS2	Distal
chr3	189369509	189370009	6	CD14 Mono._.MRSA_DU19-01S0003992	129164	TPRG1-AS2	Distal
chr3	189392888	189393388	17	CD14 Mono._.MRSA_DU19-01S0003992	152543	TPRG1-AS2	Distal
chr3	189393562	189394062	30	CD14 Mono._.MRSA_DU19-01S0003992	153217	TPRG1-AS2	Distal
chr3	189394558	189395058	3	CD14 Mono._.HI_control_AS09-13278	154213	TPRG1-AS2	Distal
chr3	189395765	189396265	5	CD14 Mono._.MRSA_DU19-01S0003992	155420	TPRG1-AS2	Distal
chr3	189421368	189421868	2	CD4 TCM._.ANTH_control_BMI0101	181023	TPRG1-AS2	Distal
chr3	189488298	189488798	2	CD4 Naive._.HI_control_AS09-13278	142867	TP63	Distal
chr3	189502618	189503118	3	MAIT._.ANTH_control_BWJ0023	128547	TP63	Distal
chr3	189511138	189511638	2	CD4 Naive._.MRSA_DU19-01S0003987	120027	TP63	Distal
chr3	189512268	189512768	3	CD14 Mono._.MRSA_DU19-01S0003992	118897	TP63	Distal
chr3	189525673	189526173	2	B naive._.HI_control_AS09-13278	105492	TP63	Distal
chr3	189534603	189535103	2	CD16 Mono._.ANTH_control_BMI0095	96562	TP63	Distal
chr3	189536877	189537377	3	CD4 TCM._.HI_control_AS09-13278	94288	TP63	Distal
chr3	189554490	189554990	2	CD4 Naive._.HI_control_AS17-00144	76675	TP63	Distal
chr3	189555612	189556112	2	CD16 Mono._.ANTH_control_BMI0095	75553	TP63	Distal
chr3	189569584	189570084	2	B naive._.HI_control_AS11-18755	61581	TP63	Distal
chr3	189570919	189571419	5	B naive._.ANTH_control_BMI0095	60246	TP63	Distal
chr3	189586536	189587036	2	B naive._.HI_control_AS11-18755	44629	TP63	Distal
chr3	189595560	189596060	2	CD16 Mono._.MSSA_DU19-01S0003464	35605	TP63	Distal
chr3	189598776	189599276	4	CD14 Mono._.HI_control_AS09-13278	32389	TP63	Distal
chr3	189613140	189613640	2	CD4 TCM._.ANTH_control_BMI0101	18025	TP63	Distal
chr3	189617335	189617835	2	CD4 Naive._.HI_control_AS17-00144	13830	TP63	Distal
chr3	189619955	189620455	2	CD4 Naive._.MRSA_DU19-01S0003992	11210	TP63	Distal
chr3	189622410	189622910	2	CD4 TCM._.HI_control_AS09-13278	8755	TP63	Distal
chr3	189629719	189630219	4	CD14 Mono._.MSSA_DU19-01S0003509	1446	TP63	Promoter
chr3	189631011	189631511	15	CD14 Mono._.HI_control_AS14-03700	154	TP63	Promoter
chr3	189632229	189632729	2	B naive._.ANTH_control_BWJ0023	1062	TP63	Intronic
chr3	189637721	189638221	2	CD14 Mono._.ANTH_control_BMI0095	6554	TP63	Intronic
chr3	189651759	189652259	2	CD4 Naive._.MRSA_DU19-01S0004013	20592	TP63	Intronic
chr3	189665400	189665900	2	B naive._.HI_control_AS11-18755	34233	TP63	Intronic
chr3	189683495	189683995	2	CD4 Naive._.MRSA_DU19-01S0003989	52328	TP63	Intronic
chr3	189710647	189711147	2	NK._.MRSA_DU19-01S0004013	79480	TP63	Intronic
chr3	189714996	189715496	7	CD4 TCM._.MRSA_DU19-01S0004015	83829	TP63	Intronic
chr3	189716438	189716938	2	B naive._.HI_control_AS11-18755	85271	TP63	Intronic
chr3	189718171	189718671	6	CD14 Mono._.MRSA_DU19-01S0003992	87004	TP63	Intronic
chr3	189772889	189773389	2	Platelet._.1	56782	MIR944	Intronic
chr3	189777758	189778258	2	B naive._.HI_control_AS11-18755	51913	MIR944	Intronic
chr3	189792475	189792975	2	NK._.MSSA_DU19-01S0004017	37196	MIR944	Intronic
chr3	189823380	189823880	2	CD4 Naive._.MSSA_DU19-01S0003466	6291	MIR944	Intronic
chr3	189879940	189880440	2	CD8 TEM._.MRSA_DU19-01S0003992	50267	MIR944	Exonic
chr3	189914725	189915225	9	CD14 Mono._.MRSA_DU19-01S0003549	85052	MIR944	Distal
chr3	189935087	189935587	2	CD4 Naive._.HI_control_AS17-00144	105414	MIR944	Distal
chr3	189944525	189945025	3	CD4 TCM._.MRSA_DU19-01S0003978	114852	MIR944	Distal
chr3	189947465	189947965	2	CD4 Naive._.ANTH_control_BMI0093	117792	MIR944	Distal
chr3	189950029	189950529	3	CD4 Naive._.ANTH_control_BMI0093	120356	MIR944	Distal
chr3	189955189	189955689	2	CD4 Naive._.MRSA_DU19-01S0003542	125516	MIR944	Distal
chr3	189958401	189958901	14	CD4 Naive._.MRSA_DU19-01S0003987	128728	MIR944	Intronic
chr3	189961451	189961951	23	CD4 Naive._.MSSA_DU19-01S0004017	131778	MIR944	Intronic
chr3	189967200	189967700	14	CD14 Mono._.HI_control_AS09-13278	137527	MIR944	Intronic
chr3	189987081	189987581	2	CD4 Naive._.HI_control_AS17-00144	133632	P3H2-AS1	Intronic
chr3	190015399	190015899	2	CD4 TCM._.MSSA_DU19-01S0003492	105314	P3H2-AS1	Intronic
chr3	190023233	190023733	3	CD14 Mono._.HI_control_AS09-13278	97480	P3H2-AS1	Intronic
chr3	190044222	190044722	2	CD8 TEM._.MSSA_DU19-01S0003492	76491	P3H2-AS1	Intronic
chr3	190048783	190049283	14	CD14 Mono._.MRSA_DU19-01S0003992	71930	P3H2-AS1	Intronic
chr3	190056793	190057293	9	CD14 Mono._.MRSA_DU19-01S0003992	63920	P3H2-AS1	Intronic
chr3	190092146	190092646	21	CD14 Mono._.MRSA_DU19-01S0003992	28567	P3H2-AS1	Intronic
chr3	190101400	190101900	28	CD14 Mono._.ANTH_control_BWJ0023	19313	P3H2-AS1	Intronic
chr3	190102061	190102561	4	CD14 Mono._.HI_control_AS14-03700	18652	P3H2-AS1	Intronic
chr3	190119027	190119527	4	CD14 Mono._.ANTH_control_BWJ0023	1686	P3H2-AS1	Promoter
chr3	190119696	190120196	26	CD14 Mono._.MRSA_DU19-01S0003992	1017	P3H2-AS1	Promoter
chr3	190120213	190120713	20	CD14 Mono._.HI_control_AS11-18755	500	P3H2-AS1	Promoter
chr3	190120722	190121222	29	CD14 Mono._.HI_control_AS14-03700	7	P3H2-AS1	Promoter
chr3	190155752	190156252	2	CD8 TEM._.MRSA_DU19-01S0004015	33564	P3H2	Distal
chr3	190169377	190169877	6	CD14 Mono._.HI_control_AS14-03700	47189	P3H2	Distal
chr3	190184345	190184845	2	CD4 TCM._.MSSA_DU19-01S0003507	62157	P3H2	Distal
chr3	190186938	190187438	2	CD14 Mono._.MRSA_DU19-01S0003992	64750	P3H2	Distal
chr3	190191828	190192328	2	CD4 Naive._.MRSA_DU19-01S0003987	69640	P3H2	Distal
chr3	190201770	190202270	2	CD4 Naive._.MRSA_DU19-01S0003987	79582	P3H2	Distal
chr3	190204123	190204623	6	CD14 Mono._.MRSA_DU19-01S0003992	81935	P3H2	Distal
chr3	190205665	190206165	26	CD14 Mono._.MRSA_DU19-01S0003992	83477	P3H2	Distal
chr3	190206286	190206786	6	CD14 Mono._.MRSA_DU19-01S0003989	84098	P3H2	Distal
chr3	190208544	190209044	5	CD14 Mono._.MRSA_DU19-01S0004015	86356	P3H2	Distal
chr3	190216977	190217477	30	CD14 Mono._.MRSA_DU19-01S0003992	94789	P3H2	Distal
chr3	190221803	190222303	2	CD4 Naive._.MRSA_DU19-01S0003989	99615	P3H2	Distal
chr3	190222465	190222965	2	CD14 Mono._.MRSA_DU19-01S0003987	99759	CLDN1	Distal
chr3	190225043	190225543	12	CD14 Mono._.ANTH_control_BWJ0023	97181	CLDN1	Distal
chr3	190227009	190227509	16	CD14 Mono._.HI_control_AS17-00144	95215	CLDN1	Distal
chr3	190229785	190230285	9	CD14 Mono._.HI_control_AS11-18755	92439	CLDN1	Distal
chr3	190231010	190231510	4	CD16 Mono._.MSSA_DU19-01S0003453	91214	CLDN1	Distal
chr3	190231880	190232380	31	CD14 Mono._.MRSA_DU19-01S0003992	90344	CLDN1	Distal
chr3	190239532	190240032	2	CD8 TEM._.MSSA_DU19-01S0003509	82692	CLDN1	Distal
chr3	190252024	190252524	5	CD16 Mono._.Other	70200	CLDN1	Distal
chr3	190281207	190281707	2	CD14 Mono._.MRSA_DU19-01S0003549	41017	CLDN1	Distal
chr3	190299745	190300245	2	CD8 TEM._.MSSA_DU19-01S0004017	22479	CLDN1	Distal
chr3	190301531	190302031	16	CD14 Mono._.MRSA_DU19-01S0003992	20693	CLDN1	Distal
chr3	190306609	190307109	29	CD4 Naive._.MSSA_DU19-01S0004017	15615	CLDN1	Exonic
chr3	190319557	190320057	2	CD4 Naive._.MRSA_DU19-01S0003549	2667	CLDN1	Intronic
chr3	190321716	190322216	2	CD8 Naive._.MSSA_DU19-01S0003466	508	CLDN1	Promoter
chr3	190322241	190322741	30	CD14 Mono._.MRSA_DU19-01S0003992	15	CLDN1	Promoter
chr3	190323146	190323646	22	CD14 Mono._.MRSA_DU19-01S0003992	854	CLDN16	Promoter
chr3	190424318	190424818	28	CD4 TCM._.MRSA_DU19-01S0003987	25307	TMEM207	Distal
chr3	190446429	190446929	13	CD4 TCM._.HI_control_AS09-13278	3196	TMEM207	Intronic
chr3	190485986	190486486	2	CD14 Mono._.HI_control_AS09-13278	27814	IL1RAP	Distal
chr3	190491422	190491922	2	CD14 Mono._.MRSA_DU19-01S0003992	22378	IL1RAP	Distal
chr3	190495766	190496266	24	CD14 Mono._.MRSA_DU19-01S0003992	18034	IL1RAP	Distal
chr3	190502880	190503380	11	CD14 Mono._.MRSA_DU19-01S0003989	10920	IL1RAP	Distal
chr3	190504272	190504772	14	CD14 Mono._.HI_control_AS09-13278	9528	IL1RAP	Distal
chr3	190512841	190513341	11	CD4 TCM._.MRSA_DU19-01S0003992	959	IL1RAP	Promoter
chr3	190513744	190514244	4	cDC2._.ANTH_control_BMI0099	56	IL1RAP	Promoter
chr3	190514400	190514900	28	CD4 Naive._.MRSA_DU19-01S0003987	598	IL1RAP	Intronic
chr3	190515114	190515614	4	MAIT._.ANTH_control_BWJ0023	1312	IL1RAP	Intronic
chr3	190515886	190516386	2	CD4 Naive._.ANTH_control_BMI0093	2084	IL1RAP	Intronic
chr3	190517610	190518110	30	CD14 Mono._.HI_control_AS14-03700	3808	IL1RAP	Intronic
chr3	190528597	190529097	6	CD14 Mono._.MRSA_DU19-01S0003992	14795	IL1RAP	Intronic
chr3	190532615	190533115	2	cDC2._.ANTH_control_BMI0099	18813	IL1RAP	Intronic
chr3	190533321	190533821	25	CD14 Mono._.MSSA_DU19-01S0004017	19519	IL1RAP	Intronic
chr3	190537584	190538084	2	CD14 Mono._.MRSA_DU19-01S0003987	23782	IL1RAP	Intronic
chr3	190554233	190554733	2	CD4 Naive._.MRSA_DU19-01S0003987	40431	IL1RAP	Intronic
chr3	190558727	190559227	14	CD16 Mono._.MRSA_DU19-01S0003978	44925	IL1RAP	Intronic
chr3	190565794	190566294	9	CD16 Mono._.MRSA_DU19-01S0003987	51992	IL1RAP	Intronic
chr3	190566429	190566929	31	CD14 Mono._.HI_control_AS09-13278	52627	IL1RAP	Intronic
chr3	190575396	190575896	12	CD14 Mono._.MRSA_DU19-01S0003542	61594	IL1RAP	Intronic
chr3	190581146	190581646	5	B naive._.MSSA_DU19-01S0003509	67344	IL1RAP	Intronic
chr3	190585080	190585580	2	CD4 TCM._.ANTH_control_BMI0093	71278	IL1RAP	Intronic
chr3	190585739	190586239	31	CD14 Mono._.MSSA_DU19-01S0003466	71937	IL1RAP	Intronic
chr3	190586641	190587141	25	CD4 TCM._.HI_control_AS17-00144	72839	IL1RAP	Intronic
chr3	190587340	190587840	11	CD14 Mono._.MRSA_DU19-01S0003987	73538	IL1RAP	Intronic
chr3	190588273	190588773	11	CD14 Mono._.MSSA_DU19-01S0004017	74471	IL1RAP	Intronic
chr3	190594160	190594660	2	CD8 TEM._.MRSA_DU19-01S0003542	80358	IL1RAP	Intronic
chr3	190609079	190609579	4	CD14 Mono._.ANTH_control_BMI0094	95277	IL1RAP	Intronic
chr3	190614271	190614771	28	CD14 Mono._.HI_control_AS09-13278	100469	IL1RAP	Intronic
chr3	190616600	190617100	17	CD16 Mono._.Other	102798	IL1RAP	Intronic
chr3	190617151	190617651	31	CD14 Mono._.HI_control_AS09-13278	103349	IL1RAP	Intronic
chr3	190617734	190618234	8	B naive._.ANTH_control_BMI0095	103932	IL1RAP	Intronic
chr3	190618585	190619085	29	CD14 Mono._.HI_control_AS17-00144	104783	IL1RAP	Intronic
chr3	190619702	190620202	21	CD14 Mono._.ANTH_control_BWJ0023	105900	IL1RAP	Intronic
chr3	190620835	190621335	26	CD14 Mono._.ANTH_control_BWJ0023	107033	IL1RAP	Intronic
chr3	190621931	190622431	29	CD14 Mono._.MRSA_DU19-01S0003978	108129	IL1RAP	Intronic
chr3	190623457	190623957	2	CD4 Naive._.MSSA_DU19-01S0004017	109655	IL1RAP	Intronic
chr3	190667466	190667966	2	CD16 Mono._.ANTH_control_BMI0095	153664	IL1RAP	Distal
chr3	190668540	190669040	2	B naive._.HI_control_AS11-18755	154738	IL1RAP	Distal
chr3	190670965	190671465	3	CD16 Mono._.ANTH_control_BWJ0023	157163	IL1RAP	Distal
chr3	190697147	190697647	8	CD14 Mono._.ANTH_control_BMI0094	183345	IL1RAP	Distal
chr3	190697845	190698345	11	CD14 Mono._.MSSA_DU19-01S0003462	184043	IL1RAP	Distal
chr3	190699688	190700188	12	CD16 Mono._.ANTH_control_BMI0099	185886	IL1RAP	Distal
chr3	190700957	190701457	2	B naive._.ANTH_control_BMI0095	187155	IL1RAP	Distal
chr3	190702126	190702626	2	CD16 Mono._.MSSA_DU19-01S0003482	188324	IL1RAP	Distal
chr3	190702947	190703447	2	B naive._.MSSA_DU19-01S0003515	189145	IL1RAP	Distal
chr3	190717987	190718487	2	NK._.MSSA_DU19-01S0004017	174191	GMNC	Distal
chr3	190721234	190721734	4	B naive._.Other	170944	GMNC	Distal
chr3	190728762	190729262	4	CD14 Mono._.MRSA_DU19-01S0003992	163416	GMNC	Distal
chr3	190775087	190775587	2	CD4 Naive._.MRSA_DU19-01S0003987	117091	GMNC	Distal
chr3	190811706	190812206	12	CD14 Mono._.MSSA_DU19-01S0003509	80472	GMNC	Distal
chr3	190825340	190825840	2	CD14 Mono._.MRSA_DU19-01S0003992	66838	GMNC	Distal
chr3	190837863	190838363	2	CD4 Naive._.MRSA_DU19-01S0003987	54315	GMNC	Distal
chr3	190847837	190848337	2	CD4 Naive._.MSSA_DU19-01S0004017	44341	GMNC	Distal
chr3	190854040	190854540	29	CD14 Mono._.MRSA_DU19-01S0003992	38138	GMNC	Exonic
chr3	190862553	190863053	31	CD14 Mono._.MSSA_DU19-01S0003509	29625	GMNC	Intronic
chr3	190872996	190873496	3	CD4 Naive._.MRSA_DU19-01S0003994	19182	GMNC	Intronic
chr3	190884144	190884644	18	CD14 Mono._.MSSA_DU19-01S0004017	8034	GMNC	Intronic
chr3	190902259	190902759	9	CD14 Mono._.MSSA_DU19-01S0003515	10079	GMNC	Distal
chr3	190964804	190965304	6	NK._.MSSA_DU19-01S0003482	72624	GMNC	Distal
chr3	190980137	190980637	2	CD8 TEM._.MRSA_DU19-01S0003994	87957	GMNC	Distal
chr3	190983852	190984352	9	CD14 Mono._.MRSA_DU19-01S0003989	91672	GMNC	Distal
chr3	191045119	191045619	2	MAIT._.MSSA_DU19-01S0003462	152939	GMNC	Distal
chr3	191050899	191051399	4	CD14 Mono._.MSSA_DU19-01S0003509	148091	OSTN	Distal
chr3	191076317	191076817	2	NK._.Other	122673	OSTN	Distal
chr3	191076862	191077362	2	CD4 Naive._.MSSA_DU19-01S0003507	122128	OSTN	Distal
chr3	191090883	191091383	2	CD14 Mono._.HI_control_AS09-13278	108107	OSTN	Distal
chr3	191105408	191105908	2	B naive._.MRSA_DU19-01S0003989	93582	OSTN	Distal
chr3	191106491	191106991	2	CD14 Mono._.MRSA_DU19-01S0003992	92499	OSTN	Distal
chr3	191107409	191107909	3	CD14 Mono._.MRSA_DU19-01S0003542	91581	OSTN	Distal
chr3	191136282	191136782	3	CD14 Mono._.ANTH_control_BMI0094	62708	OSTN	Distal
chr3	191139119	191139619	8	CD14 Mono._.ANTH_control_BMI0094	59871	OSTN	Distal
chr3	191139656	191140156	10	CD14 Mono._.MRSA_DU19-01S0003992	59334	OSTN	Distal
chr3	191141667	191142167	22	CD14 Mono._.MRSA_DU19-01S0003992	57323	OSTN	Distal
chr3	191144480	191144980	2	B naive._.ANTH_control_BMI0095	54510	OSTN	Distal
chr3	191177254	191177754	2	CD4 Naive._.MSSA_DU19-01S0004017	21736	OSTN	Distal
chr3	191179239	191179739	2	CD14 Mono._.MRSA_DU19-01S0003994	19751	OSTN	Distal
chr3	191188384	191188884	2	CD8 TEM._.HI_control_AS13-08590	10606	OSTN	Distal
chr3	191189607	191190107	2	CD8 TEM._.MRSA_DU19-01S0004015	9383	OSTN	Distal
chr3	191190169	191190669	2	CD8 TEM._.MRSA_DU19-01S0004015	8821	OSTN	Distal
chr3	191235504	191236004	6	B naive._.HI_control_AS14-03700	1148	OSTN-AS1	Promoter
chr3	191239634	191240134	29	CD14 Mono._.MRSA_DU19-01S0003992	5278	OSTN-AS1	Intronic
chr3	191244206	191244706	8	B naive._.ANTH_control_BMI0095	9850	OSTN-AS1	Intronic
chr3	191245303	191245803	2	CD14 Mono._.MRSA_DU19-01S0003987	10947	OSTN-AS1	Intronic
chr3	191245965	191246465	31	CD14 Mono._.ANTH_control_BWJ0023	11609	OSTN-AS1	Intronic
chr3	191246574	191247074	12	CD14 Mono._.MSSA_DU19-01S0004017	12218	OSTN-AS1	Intronic
chr3	191252180	191252680	5	B naive._.MSSA_DU19-01S0003464	17824	OSTN-AS1	Intronic
chr3	191252957	191253457	9	B naive._.MRSA_DU19-01S0003542	18601	OSTN-AS1	Intronic
chr3	191254309	191254809	3	B naive._.ANTH_control_BWJ0023	19953	OSTN-AS1	Intronic
chr3	191258941	191259441	27	CD14 Mono._.MRSA_DU19-01S0003992	24585	OSTN-AS1	Intronic
chr3	191262598	191263098	4	B naive._.ANTH_control_BMI0095	28242	OSTN-AS1	Intronic
chr3	191263373	191263873	6	B naive._.ANTH_control_BMI0095	29017	OSTN-AS1	Exonic
chr3	191269146	191269646	13	B naive._.HI_control_AS11-18755	34790	OSTN-AS1	Intronic
chr3	191269676	191270176	12	B naive._.MRSA_DU19-01S0003989	35320	OSTN-AS1	Intronic
chr3	191270203	191270703	2	B naive._.Other	35847	OSTN-AS1	Intronic
chr3	191270994	191271494	5	B naive._.HI_control_AS09-13278	36638	OSTN-AS1	Intronic
chr3	191275396	191275896	2	CD4 Naive._.MRSA_DU19-01S0003989	41040	OSTN-AS1	Intronic
chr3	191290298	191290798	15	B naive._.HI_control_AS14-03700	38528	CCDC50	Intronic
chr3	191291286	191291786	2	B memory._.ANTH_control_BWJ0023	37540	CCDC50	Intronic
chr3	191292592	191293092	10	CD14 Mono._.MRSA_DU19-01S0003992	36234	CCDC50	Intronic
chr3	191295412	191295912	5	B naive._.ANTH_control_BMI0099	33414	CCDC50	Intronic
chr3	191295949	191296449	16	B naive._.ANTH_control_BMI0095	32877	CCDC50	Intronic
chr3	191296679	191297179	4	B naive._.ANTH_control_BMI0095	32147	CCDC50	Intronic
chr3	191300324	191300824	2	CD14 Mono._.MRSA_DU19-01S0003992	28502	CCDC50	Intronic
chr3	191300933	191301433	15	B naive._.HI_control_AS09-13278	27893	CCDC50	Intronic
chr3	191303679	191304179	2	CD14 Mono._.HI_control_AS14-03700	25147	CCDC50	Intronic
chr3	191316893	191317393	2	CD4 TCM._.MRSA_DU19-01S0003994	11933	CCDC50	Intronic
chr3	191328151	191328651	3	CD8 Naive._.MSSA_DU19-01S0003466	675	CCDC50	Promoter
chr3	191328784	191329284	22	CD4 Naive._.MRSA_DU19-01S0003992	42	CCDC50	Promoter
chr3	191329289	191329789	31	CD14 Mono._.MRSA_DU19-01S0003992	461	CCDC50	Exonic
chr3	191330112	191330612	6	CD8 TEM._.HI_control_AS09-13278	173	UTS2B	Intronic
chr3	191330616	191331116	14	CD14 Mono._.MRSA_DU19-01S0003992	329	UTS2B	Promoter
chr3	191331255	191331755	6	CD14 Mono._.MRSA_DU19-01S0003992	968	UTS2B	Promoter
chr3	191332551	191333051	4	CD14 Mono._.HI_control_AS09-13278	2264	UTS2B	Intronic
chr3	191334270	191334770	5	CD14 Mono._.MRSA_DU19-01S0003992	3983	UTS2B	Intronic
chr3	191336872	191337372	2	B naive._.Other	6585	UTS2B	Intronic
chr3	191339232	191339732	2	B naive._.HI_control_AS14-03700	8945	UTS2B	Intronic
chr3	191345422	191345922	2	CD4 TCM._.MRSA_DU19-01S0004013	15135	UTS2B	Intronic
chr3	191353202	191353702	2	NK._.MSSA_DU19-01S0003462	22915	UTS2B	Intronic
chr3	191355353	191355853	4	B memory._.Other	25066	UTS2B	Intronic
chr3	191362615	191363115	2	B naive._.ANTH_control_BMI0093	32328	UTS2B	Intronic
chr3	191363344	191363844	2	B naive._.HI_control_AS11-18755	33057	UTS2B	Intronic
chr3	191372069	191372569	4	CD16 Mono._.ANTH_control_BWJ0023	41782	UTS2B	Intronic
chr3	191379388	191379888	4	CD4 Naive._.HI_control_AS17-00144	49101	UTS2B	Intronic
chr3	191382300	191382800	5	B naive._.ANTH_control_BMI0095	52013	UTS2B	Intronic
chr3	191383072	191383572	4	B naive._.MSSA_DU19-01S0003464	52785	UTS2B	Intronic
chr3	191415275	191415775	7	CD14 Mono._.HI_control_AS14-03700	45637	PYDC2	Distal
chr3	191416899	191417399	21	CD14 Mono._.HI_control_AS14-03700	44013	PYDC2	Distal
chr3	191480974	191481474	2	CD4 TCM._.HI_control_AS17-00144	20060	PYDC2	Distal
chr3	191513710	191514210	2	CD4 Naive._.MRSA_DU19-01S0003992	43363	LINCR-0002	Distal
chr3	191579103	191579603	2	CD4 Naive._.HI_control_AS17-00144	22028	LINCR-0002	Intronic
chr3	191580794	191581294	2	CD4 Naive._.ANTH_control_BMI0093	23719	LINCR-0002	Intronic
chr3	191587902	191588402	2	B naive._.MSSA_DU19-01S0003464	30827	LINCR-0002	Intronic
chr3	191688881	191689381	2	CD4 Naive._.HI_control_AS14-03700	131806	LINCR-0002	Distal
chr3	191740580	191741080	3	CD4 Naive._.MRSA_DU19-01S0003994	183505	LINCR-0002	Distal
chr3	191771974	191772474	2	CD16 Mono._.MSSA_DU19-01S0003453	214899	LINCR-0002	Distal
chr3	191773911	191774411	2	CD4 TCM._.MRSA_DU19-01S0003987	216836	LINCR-0002	Distal
chr3	191774524	191775024	2	CD4 TCM._.MRSA_DU19-01S0003992	217449	LINCR-0002	Distal
chr3	191801307	191801807	2	CD8 TEM._.HI_control_AS13-08590	244232	LINCR-0002	Distal
chr3	191804453	191804953	2	CD8 TEM._.ANTH_control_BWJ0023	247378	LINCR-0002	Distal
chr3	191834581	191835081	2	CD4 TCM._.MRSA_DU19-01S0003989	277506	LINCR-0002	Distal
chr3	191843552	191844052	2	CD4 Naive._.MRSA_DU19-01S0003987	286477	LINCR-0002	Distal
chr3	191919857	191920357	2	CD16 Mono._.ANTH_control_BMI0094	317929	FGF12-AS1	Distal
chr3	191952479	191952979	2	CD16 Mono._.ANTH_control_BMI0101	285307	FGF12-AS1	Distal
chr3	191958958	191959458	2	CD4 Naive._.MSSA_DU19-01S0003507	278828	FGF12-AS1	Distal
chr3	191972644	191973144	3	B naive._.ANTH_control_BMI0095	265142	FGF12-AS1	Distal
chr3	192012471	192012971	2	CD4 Naive._.Other	225315	FGF12-AS1	Distal
chr3	192016841	192017341	2	CD4 Naive._.MRSA_DU19-01S0003992	220945	FGF12-AS1	Distal
chr3	192042038	192042538	5	B naive._.HI_control_AS09-13278	195748	FGF12-AS1	Distal
chr3	192061538	192062038	2	NK._.MRSA_DU19-01S0004013	176248	FGF12-AS1	Distal
chr3	192063504	192064004	8	B naive._.ANTH_control_BMI0095	174282	FGF12-AS1	Distal
chr3	192115875	192116375	2	CD4 TCM._.HI_control_AS09-13278	121911	FGF12-AS1	Distal
chr3	192121495	192121995	2	B naive._.HI_control_AS14-03700	116291	FGF12-AS1	Distal
chr3	192122068	192122568	2	B naive._.ANTH_control_BMI0095	115718	FGF12-AS1	Distal
chr3	192123226	192123726	3	B naive._.HI_control_AS14-03700	114560	FGF12-AS1	Distal
chr3	192128762	192129262	4	B naive._.HI_control_AS09-13278	109024	FGF12-AS1	Distal
chr3	192129322	192129822	4	B naive._.MSSA_DU19-01S0003507	108464	FGF12-AS1	Distal
chr3	192130465	192130965	7	B naive._.ANTH_control_BMI0094	107321	FGF12-AS1	Distal
chr3	192133015	192133515	2	CD16 Mono._.ANTH_control_BMI0101	104771	FGF12-AS1	Distal
chr3	192134999	192135499	2	CD14 Mono._.MRSA_DU19-01S0003994	102787	FGF12-AS1	Distal
chr3	192188162	192188662	7	B naive._.ANTH_control_BMI0095	49624	FGF12-AS1	Intronic
chr3	192214714	192215214	2	B naive._.HI_control_AS11-18755	23072	FGF12-AS1	Intronic
chr3	192215220	192215720	2	B naive._.HI_control_AS11-18755	22566	FGF12-AS1	Intronic
chr3	192228324	192228824	2	CD16 Mono._.ANTH_control_BMI0094	9462	FGF12-AS1	Intronic
chr3	192238147	192238647	2	B naive._.HI_control_AS14-03700	359	FGF12-AS1	Intronic
chr3	192261362	192261862	2	Platelet._.MRSA_DU19-01S0004015	23574	FGF12-AS1	Intronic
chr3	192266521	192267021	2	CD16 Mono._.MRSA_DU19-01S0003987	28733	FGF12-AS1	Intronic
chr3	192293657	192294157	2	CD14 Mono._.HI_control_AS14-03700	55869	FGF12-AS1	Intronic
chr3	192317563	192318063	2	CD16 Mono._.ANTH_control_BMI0101	79775	FGF12-AS1	Intronic
chr3	192331687	192332187	2	CD4 Naive._.MRSA_DU19-01S0003542	93899	FGF12-AS1	Intronic
chr3	192405761	192406261	2	B naive._.ANTH_control_BMI0095	167973	FGF12-AS1	Intronic
chr3	192408321	192408821	2	CD16 Mono._.MSSA_DU19-01S0003464	170533	FGF12-AS1	Exonic
chr3	192409310	192409810	5	CD14 Mono._.MRSA_DU19-01S0003992	171522	FGF12-AS1	Intronic
chr3	192409933	192410433	3	B naive._.MSSA_DU19-01S0003464	172145	FGF12-AS1	Intronic
chr3	192418716	192419216	3	B naive._.MRSA_DU19-01S0003542	180928	FGF12-AS1	Intronic
chr3	192432340	192432840	2	CD16 Mono._.MSSA_DU19-01S0003482	194552	FGF12-AS1	Intronic
chr3	192443937	192444437	4	B naive._.ANTH_control_BMI0094	206149	FGF12-AS1	Intronic
chr3	192444442	192444942	27	CD14 Mono._.MRSA_DU19-01S0003994	206654	FGF12-AS1	Intronic
chr3	192463376	192463876	2	CD16 Mono._.MRSA_DU19-01S0003978	225588	FGF12-AS1	Intronic
chr3	192467199	192467699	21	CD14 Mono._.MRSA_DU19-01S0003992	229411	FGF12-AS1	Intronic
chr3	192480340	192480840	2	CD4 Naive._.MRSA_DU19-01S0003987	242552	FGF12-AS1	Intronic
chr3	192487357	192487857	2	CD4 Naive._.HI_control_AS17-00144	249569	FGF12-AS1	Intronic
chr3	192493545	192494045	2	CD4 TCM._.MSSA_DU19-01S0004017	255757	FGF12-AS1	Intronic
chr3	192494152	192494652	9	B naive._.ANTH_control_BMI0094	256364	FGF12-AS1	Intronic
chr3	192514150	192514650	2	CD4 Naive._.HI_control_AS17-00144	253363	FGF12	Intronic
chr3	192514781	192515281	8	B naive._.ANTH_control_BMI0094	252732	FGF12	Intronic
chr3	192528128	192528628	2	NK._.MSSA_DU19-01S0003462	239385	FGF12	Intronic
chr3	192566665	192567165	8	CD14 Mono._.MRSA_DU19-01S0003992	200848	FGF12	Intronic
chr3	192569961	192570461	2	CD8 TEM._.MRSA_DU19-01S0004015	197552	FGF12	Intronic
chr3	192571220	192571720	10	CD14 Mono._.MSSA_DU19-01S0003509	196293	FGF12	Intronic
chr3	192801270	192801770	2	NK._.MSSA_DU19-01S0003507	33755	FGF12	Intronic
chr3	192812696	192813196	4	CD14 Mono._.HI_control_AS09-13278	45181	FGF12	Intronic
chr3	192816247	192816747	8	CD4 TCM._.MRSA_DU19-01S0003987	48732	FGF12	Intronic
chr3	192817012	192817512	2	CD14 Mono._.MRSA_DU19-01S0003989	49497	FGF12	Intronic
chr3	192819222	192819722	11	CD4 TCM._.HI_control_AS09-13278	51707	FGF12	Intronic
chr3	192835747	192836247	2	MAIT._.MSSA_DU19-01S0003527	68232	FGF12	Intronic
chr3	192836496	192836996	2	MAIT._.MSSA_DU19-01S0003527	68981	FGF12	Intronic
chr3	192838056	192838556	18	CD14 Mono._.HI_control_AS09-13278	70541	FGF12	Intronic
chr3	192846780	192847280	2	CD16 Mono._.ANTH_control_BMI0095	71130	MB21D2	Intronic
chr3	192850614	192851114	13	CD14 Mono._.MRSA_DU19-01S0003994	67296	MB21D2	Intronic
chr3	192851832	192852332	29	CD14 Mono._.HI_control_AS09-13278	66078	MB21D2	Intronic
chr3	192854260	192854760	2	CD14 Mono._.MRSA_DU19-01S0003992	63650	MB21D2	Intronic
chr3	192861916	192862416	5	CD4 TCM._.HI_control_AS09-13278	55994	MB21D2	Intronic
chr3	192865346	192865846	2	B naive._.MSSA_DU19-01S0003507	52564	MB21D2	Intronic
chr3	192886974	192887474	8	CD4 TCM._.HI_control_AS09-13278	30936	MB21D2	Intronic
chr3	192887569	192888069	5	CD4 TCM._.ANTH_control_BMI0093	30341	MB21D2	Intronic
chr3	192889173	192889673	3	CD4 TCM._.HI_control_AS09-13278	28737	MB21D2	Intronic
chr3	192890264	192890764	6	CD4 TCM._.MSSA_DU19-01S0003453	27646	MB21D2	Intronic
chr3	192891531	192892031	2	B naive._.HI_control_AS09-13278	26379	MB21D2	Intronic
chr3	192892925	192893425	31	CD14 Mono._.HI_control_AS09-13278	24985	MB21D2	Intronic
chr3	192893662	192894162	17	CD14 Mono._.HI_control_AS09-13278	24248	MB21D2	Intronic
chr3	192894567	192895067	3	CD4 Naive._.MRSA_DU19-01S0003987	23343	MB21D2	Intronic
chr3	192898904	192899404	29	CD14 Mono._.HI_control_AS09-13278	19006	MB21D2	Intronic
chr3	192899567	192900067	11	CD4 TCM._.MRSA_DU19-01S0003987	18343	MB21D2	Intronic
chr3	192903784	192904284	2	CD8 TEM._.MRSA_DU19-01S0004015	14126	MB21D2	Intronic
chr3	192914812	192915312	2	CD4 Naive._.MRSA_DU19-01S0003994	3098	MB21D2	Intronic
chr3	192915361	192915861	3	CD16 Mono._.ANTH_control_BMI0095	2549	MB21D2	Intronic
chr3	192916357	192916857	4	CD16 Mono._.MSSA_DU19-01S0003482	1553	MB21D2	Intronic
chr3	192916864	192917364	26	CD4 TCM._.HI_control_AS09-13278	1046	MB21D2	Intronic
chr3	192918013	192918513	28	CD14 Mono._.HI_control_AS09-13278	101	MB21D2	Promoter
chr3	192919892	192920392	4	cDC2._.ANTH_control_BMI0099	1980	MB21D2	Promoter
chr3	192930024	192930524	31	CD14 Mono._.HI_control_AS09-13278	12112	MB21D2	Distal
chr3	192930541	192931041	19	CD14 Mono._.MRSA_DU19-01S0003987	12629	MB21D2	Distal
chr3	192933338	192933838	3	B naive._.MSSA_DU19-01S0003507	15426	MB21D2	Distal
chr3	192933994	192934494	8	CD14 Mono._.MRSA_DU19-01S0003994	16082	MB21D2	Distal
chr3	192945036	192945536	2	B naive._.MSSA_DU19-01S0003515	27124	MB21D2	Distal
chr3	192957265	192957765	31	CD14 Mono._.MRSA_DU19-01S0003992	39353	MB21D2	Distal
chr3	192957935	192958435	18	CD14 Mono._.MRSA_DU19-01S0003542	40023	MB21D2	Distal
chr3	192959766	192960266	2	CD14 Mono._.HI_control_AS11-18755	41854	MB21D2	Distal
chr3	192980576	192981076	3	CD14 Mono._.HI_control_AS09-13278	62664	MB21D2	Distal
chr3	192996708	192997208	2	CD8 TEM._.HI_control_AS17-00144	78796	MB21D2	Distal
chr3	193016598	193017098	4	CD14 Mono._.HI_control_AS17-00144	98686	MB21D2	Distal
chr3	193033697	193034197	2	CD4 Naive._.MSSA_DU19-01S0004017	115785	MB21D2	Distal
chr3	193041034	193041534	6	CD14 Mono._.MRSA_DU19-01S0003992	123122	MB21D2	Distal
chr3	193059912	193060412	2	CD8 TEM._.ANTH_control_BMI0094	142000	MB21D2	Distal
chr3	193157626	193158126	2	CD14 Mono._.MRSA_DU19-01S0003992	83248	HRASLS	Distal
chr3	193176129	193176629	2	CD4 TCM._.HI_control_AS09-13278	64745	HRASLS	Distal
chr3	193178111	193178611	2	B naive._.HI_control_AS11-18755	62763	HRASLS	Distal
chr3	193190332	193190832	7	CD14 Mono._.MRSA_DU19-01S0003987	50542	HRASLS	Distal
chr3	193204995	193205495	2	B naive._.MSSA_DU19-01S0003464	35879	HRASLS	Distal
chr3	193210970	193211470	2	CD4 Naive._.MRSA_DU19-01S0003987	29904	HRASLS	Distal
chr3	193213152	193213652	2	CD4 TCM._.MSSA_DU19-01S0003492	27722	HRASLS	Distal
chr3	193240940	193241440	18	CD14 Mono._.HI_control_AS14-03700	64	HRASLS	Promoter
chr3	193241774	193242274	2	B naive._.HI_control_AS11-18755	898	HRASLS	Intronic
chr3	193277258	193277758	2	B naive._.MSSA_DU19-01S0003507	29735	ATP13A5-AS1	Intronic
chr3	193290682	193291182	2	B naive._.HI_control_AS11-18755	16311	ATP13A5-AS1	Intronic
chr3	193325824	193326324	2	CD8 TEM._.MRSA_DU19-01S0004015	18829	ATP13A5-AS1	Intronic
chr3	193341259	193341759	2	B naive._.HI_control_AS11-18755	34264	ATP13A5-AS1	Intronic
chr3	193368879	193369379	2	NK._.HI_control_AS11-18755	9713	ATP13A5	Intronic
chr3	193391624	193392124	2	CD4 Naive._.MRSA_DU19-01S0003987	13030	ATP13A5	Distal
chr3	193392181	193392681	2	CD4 Naive._.MRSA_DU19-01S0003987	13587	ATP13A5	Distal
chr3	193393331	193393831	2	CD8 TEM._.MRSA_DU19-01S0003994	14737	ATP13A5	Distal
chr3	193395035	193395535	2	CD4 Naive._.MRSA_DU19-01S0003987	16441	ATP13A5	Distal
chr3	193435413	193435913	2	CD14 Mono._.MRSA_DU19-01S0003987	56819	ATP13A5	Exonic
chr3	193446599	193447099	2	cDC2._.ANTH_control_BMI0099	68005	ATP13A5	Intronic
chr3	193447120	193447620	20	CD14 Mono._.MRSA_DU19-01S0003987	68526	ATP13A5	Intronic
chr3	193461570	193462070	12	CD14 Mono._.MRSA_DU19-01S0003994	82976	ATP13A5	Intronic
chr3	193489643	193490143	13	CD14 Mono._.ANTH_control_BMI0094	63319	ATP13A4-AS1	Intronic
chr3	193498176	193498676	14	CD14 Mono._.HI_control_AS09-13278	54786	ATP13A4-AS1	Intronic
chr3	193499032	193499532	12	CD14 Mono._.MRSA_DU19-01S0003987	53930	ATP13A4-AS1	Intronic
chr3	193512095	193512595	2	NK._.MSSA_DU19-01S0004017	40867	ATP13A4-AS1	Intronic
chr3	193564550	193565050	2	B naive._.MSSA_DU19-01S0003464	11586	ATP13A4-AS1	Intronic
chr3	193568858	193569358	2	CD4 Naive._.HI_control_AS17-00144	15894	ATP13A4-AS1	Intronic
chr3	193571199	193571699	2	CD16 Mono._.ANTH_control_BMI0095	18235	ATP13A4-AS1	Intronic
chr3	193572304	193572804	9	CD14 Mono._.HI_control_AS09-13278	19340	ATP13A4-AS1	Intronic
chr3	193575625	193576125	2	CD4 Naive._.MSSA_DU19-01S0004017	17235	ATP13A4	Intronic
chr3	193589106	193589606	3	CD14 Mono._.MRSA_DU19-01S0003992	3754	ATP13A4	Intronic
chr3	193590072	193590572	15	CD14 Mono._.MRSA_DU19-01S0003989	2788	ATP13A4	Intronic
chr3	193590622	193591122	2	CD16 Mono._.ANTH_control_BMI0101	2238	ATP13A4	Intronic
chr3	193592121	193592621	2	CD4 Naive._.MSSA_DU19-01S0003507	739	ATP13A4	Promoter
chr3	193592959	193593459	31	CD14 Mono._.MRSA_DU19-01S0003987	64	OPA1	Promoter
chr3	193593659	193594159	9	MAIT._.MSSA_DU19-01S0003462	764	OPA1	Promoter
chr3	193598068	193598568	2	CD14 Mono._.MRSA_DU19-01S0003987	5173	OPA1	Intronic
chr3	193605861	193606361	11	CD16 Mono._.MRSA_DU19-01S0003987	12966	OPA1	Intronic
chr3	193611363	193611863	4	CD16 Mono._.ANTH_control_BWJ0023	15723	OPA1-AS1	Intronic
chr3	193611972	193612472	3	CD16 Mono._.MSSA_DU19-01S0003527	15114	OPA1-AS1	Intronic
chr3	193614353	193614853	9	NK._.MSSA_DU19-01S0003462	12733	OPA1-AS1	Intronic
chr3	193640214	193640714	14	CD14 Mono._.MRSA_DU19-01S0003978	13126	OPA1-AS1	Intronic
chr3	193665311	193665811	2	CD4 Naive._.MRSA_DU19-01S0004011	38223	OPA1-AS1	Intronic
chr3	193685970	193686470	3	CD14 Mono._.ANTH_control_BMI0093	58882	OPA1-AS1	Intronic
chr3	193692620	193693120	2	NK._.MSSA_DU19-01S0004017	65532	OPA1-AS1	Intronic
chr3	193693786	193694286	16	B naive._.HI_control_AS11-18755	66698	OPA1-AS1	Intronic
chr3	193702261	193702761	2	B memory._.ANTH_control_BWJ0023	75173	OPA1-AS1	Distal
chr3	193714708	193715208	2	NK._.HI_control_AS13-08590	87620	OPA1-AS1	Distal
chr3	193716097	193716597	5	CD16 Mono._.ANTH_control_BMI0099	89009	OPA1-AS1	Distal
chr3	193736972	193737472	2	CD14 Mono._.HI_control_AS14-03700	109884	OPA1-AS1	Distal
chr3	193742497	193742997	7	B naive._.ANTH_control_BWJ0023	115409	OPA1-AS1	Distal
chr3	193743647	193744147	7	B naive._.MRSA_DU19-01S0003989	116559	OPA1-AS1	Distal
chr3	193763756	193764256	2	CD4 TCM._.MSSA_DU19-01S0003509	136668	OPA1-AS1	Distal
chr3	193776577	193777077	5	B naive._.ANTH_control_BWJ0023	149489	OPA1-AS1	Distal
chr3	193780703	193781203	3	B naive._.MSSA_DU19-01S0003464	153615	OPA1-AS1	Distal
chr3	193788027	193788527	5	B memory._.ANTH_control_BWJ0023	160939	OPA1-AS1	Distal
chr3	193814624	193815124	2	B naive._.MSSA_DU19-01S0003507	187536	OPA1-AS1	Distal
chr3	193821206	193821706	20	CD16 Mono._.Other	182202	LINC02026	Distal
chr3	193831323	193831823	2	B naive._.Other	172085	LINC02026	Distal
chr3	193832142	193832642	22	CD16 Mono._.ANTH_control_BMI0101	171266	LINC02026	Distal
chr3	193832708	193833208	5	CD16 Mono._.MSSA_DU19-01S0003527	170700	LINC02026	Distal
chr3	193838327	193838827	2	B naive._.HI_control_AS09-13278	165081	LINC02026	Distal
chr3	193841846	193842346	31	CD14 Mono._.MSSA_DU19-01S0004017	161562	LINC02026	Distal
chr3	193842531	193843031	6	CD14 Mono._.MRSA_DU19-01S0003994	160877	LINC02026	Distal
chr3	193846278	193846778	2	CD4 Naive._.MSSA_DU19-01S0004017	157130	LINC02026	Distal
chr3	193853492	193853992	2	CD16 Mono._.MSSA_DU19-01S0003482	149916	LINC02026	Distal
chr3	193857858	193858358	12	CD14 Mono._.ANTH_control_BMI0093	145550	LINC02026	Distal
chr3	193865325	193865825	7	B naive._.MSSA_DU19-01S0003466	138083	LINC02026	Distal
chr3	193867686	193868186	10	CD16 Mono._.ANTH_control_BMI0095	135722	LINC02026	Distal
chr3	193868788	193869288	2	CD4 Naive._.HI_control_AS17-00144	134620	LINC02026	Distal
chr3	193869646	193870146	22	CD14 Mono._.MRSA_DU19-01S0003989	133762	LINC02026	Distal
chr3	193870839	193871339	2	B naive._.HI_control_AS14-03700	132569	LINC02026	Distal
chr3	193873404	193873904	11	CD16 Mono._.MSSA_DU19-01S0003482	130004	LINC02026	Distal
chr3	193879033	193879533	3	CD14 Mono._.MSSA_DU19-01S0003509	124375	LINC02026	Distal
chr3	193883494	193883994	4	CD14 Mono._.HI_control_AS14-03700	119914	LINC02026	Distal
chr3	193884505	193885005	3	CD16 Mono._.ANTH_control_BMI0095	118903	LINC02026	Distal
chr3	193885116	193885616	2	CD4 Naive._.MRSA_DU19-01S0003992	118292	LINC02026	Distal
chr3	193885844	193886344	8	CD16 Mono._.ANTH_control_BMI0099	117564	LINC02026	Distal
chr3	193894007	193894507	20	CD16 Mono._.ANTH_control_BMI0093	109401	LINC02026	Distal
chr3	193894548	193895048	5	CD16 Mono._.MSSA_DU19-01S0003515	108860	LINC02026	Distal
chr3	193896770	193897270	2	CD16 Mono._.MSSA_DU19-01S0003492	106638	LINC02026	Distal
chr3	193909770	193910270	2	NK._.ANTH_control_BMI0101	93638	LINC02026	Distal
chr3	193910271	193910771	5	CD4 Naive._.HI_control_AS09-13278	93137	LINC02026	Distal
chr3	193910802	193911302	9	CD16 Mono._.ANTH_control_BMI0095	92606	LINC02026	Distal
chr3	193911902	193912402	3	CD4 Naive._.HI_control_AS09-13278	91506	LINC02026	Distal
chr3	193919571	193920071	2	CD4 Naive._.MRSA_DU19-01S0004011	83837	LINC02026	Distal
chr3	193920724	193921224	3	CD4 Naive._.MRSA_DU19-01S0003994	82684	LINC02026	Distal
chr3	193921272	193921772	2	CD4 Naive._.MRSA_DU19-01S0003987	82136	LINC02026	Distal
chr3	193925485	193925985	2	CD16 Mono._.ANTH_control_BMI0094	77923	LINC02026	Distal
chr3	193926034	193926534	18	CD16 Mono._.ANTH_control_BWJ0023	77374	LINC02026	Distal
chr3	193930001	193930501	4	CD16 Mono._.ANTH_control_BWJ0023	73407	LINC02026	Distal
chr3	193959369	193959869	2	CD4 Naive._.MSSA_DU19-01S0004017	44039	LINC02026	Intronic
chr3	193960608	193961108	2	B naive._.MSSA_DU19-01S0003507	42800	LINC02026	Intronic
chr3	193970133	193970633	6	B naive._.MSSA_DU19-01S0003515	33275	LINC02026	Intronic
chr3	193970702	193971202	3	cDC2._.ANTH_control_BWJ0023	32706	LINC02026	Intronic
chr3	193971272	193971772	16	B naive._.MSSA_DU19-01S0003466	32136	LINC02026	Intronic
chr3	193974224	193974724	2	CD4 Naive._.HI_control_AS17-00144	29184	LINC02026	Intronic
chr3	193974772	193975272	2	CD4 Naive._.MRSA_DU19-01S0003994	28636	LINC02026	Intronic
chr3	193977574	193978074	15	CD16 Mono._.MSSA_DU19-01S0003527	25834	LINC02026	Intronic
chr3	193978453	193978953	7	CD14 Mono._.MSSA_DU19-01S0003462	24955	LINC02026	Intronic
chr3	193980982	193981482	2	CD16 Mono._.ANTH_control_BMI0095	22426	LINC02026	Intronic
chr3	193984781	193985281	10	CD16 Mono._.MSSA_DU19-01S0003492	18627	LINC02026	Intronic
chr3	194002938	194003438	26	CD14 Mono._.MSSA_DU19-01S0003509	470	LINC02026	Intronic
chr3	194003545	194004045	31	CD14 Mono._.MRSA_DU19-01S0004015	135	LINC02026	Promoter
chr3	194005042	194005542	30	CD14 Mono._.MRSA_DU19-01S0003542	1632	LINC02026	Promoter
chr3	194005554	194006054	12	CD14 Mono._.MRSA_DU19-01S0003987	2144	LINC02026	Distal
chr3	194028357	194028857	3	B naive._.ANTH_control_BMI0099	24947	LINC02026	Distal
chr3	194032650	194033150	11	B naive._.HI_control_AS11-18755	29240	LINC02026	Distal
chr3	194033216	194033716	6	B naive._.ANTH_control_BWJ0023	29806	LINC02026	Distal
chr3	194035258	194035758	2	CD4 Naive._.Other	31848	LINC02026	Distal
chr3	194035766	194036266	2	CD4 Naive._.HI_control_AS09-13278	32356	LINC02026	Distal
chr3	194044734	194045234	2	CD4 TCM._.MSSA_DU19-01S0003453	41324	LINC02026	Distal
chr3	194046414	194046914	7	CD14 Mono._.HI_control_AS09-13278	43004	LINC02026	Distal
chr3	194047217	194047717	30	CD14 Mono._.MSSA_DU19-01S0003509	43807	LINC02026	Distal
chr3	194048114	194048614	2	CD4 Naive._.MRSA_DU19-01S0003987	44704	LINC02026	Distal
chr3	194051681	194052181	28	CD14 Mono._.MSSA_DU19-01S0003462	48271	LINC02026	Distal
chr3	194053971	194054471	2	cDC2._.ANTH_control_BMI0099	50561	LINC02026	Distal
chr3	194058201	194058701	9	CD4 Naive._.HI_control_AS17-00144	54791	LINC02026	Distal
chr3	194059548	194060048	2	NK._.MSSA_DU19-01S0003462	56138	LINC02026	Distal
chr3	194064331	194064831	3	CD16 Mono._.MSSA_DU19-01S0003515	60921	LINC02026	Distal
chr3	194067885	194068385	18	CD14 Mono._.MRSA_DU19-01S0003987	64475	LINC02026	Distal
chr3	194069772	194070272	13	CD14 Mono._.MSSA_DU19-01S0003507	66122	HES1	Distal
chr3	194070623	194071123	16	B naive._.MSSA_DU19-01S0003515	65271	HES1	Distal
chr3	194071143	194071643	12	B naive._.ANTH_control_BMI0093	64751	HES1	Distal
chr3	194071750	194072250	9	CD14 Mono._.MRSA_DU19-01S0003542	64144	HES1	Distal
chr3	194084193	194084693	3	B memory._.ANTH_control_BWJ0023	51701	HES1	Distal
chr3	194086415	194086915	2	CD4 Naive._.MSSA_DU19-01S0004017	49479	HES1	Distal
chr3	194088444	194088944	18	CD14 Mono._.MRSA_DU19-01S0003987	47450	HES1	Distal
chr3	194089519	194090019	31	CD14 Mono._.MSSA_DU19-01S0003509	46375	HES1	Distal
chr3	194091111	194091611	6	CD14 Mono._.MRSA_DU19-01S0003989	44783	HES1	Distal
chr3	194095419	194095919	4	CD14 Mono._.MRSA_DU19-01S0003987	40475	HES1	Distal
chr3	194097777	194098277	2	CD8 TEM._.MSSA_DU19-01S0003462	38117	HES1	Distal
chr3	194098536	194099036	5	CD14 Mono._.HI_control_AS17-00144	37358	HES1	Distal
chr3	194100871	194101371	5	B memory._.ANTH_control_BWJ0023	35023	HES1	Distal
chr3	194102205	194102705	7	B naive._.ANTH_control_BMI0095	33689	HES1	Distal
chr3	194103411	194103911	16	B naive._.MRSA_DU19-01S0003989	32483	HES1	Distal
chr3	194104289	194104789	16	B naive._.MSSA_DU19-01S0003509	31605	HES1	Distal
chr3	194105139	194105639	3	B naive._.ANTH_control_BWJ0023	30755	HES1	Distal
chr3	194107085	194107585	7	B naive._.MSSA_DU19-01S0003466	28809	HES1	Distal
chr3	194107649	194108149	2	B naive._.ANTH_control_BMI0094	28245	HES1	Distal
chr3	194109429	194109929	8	B naive._.HI_control_AS14-03700	26465	HES1	Distal
chr3	194120722	194121222	22	CD14 Mono._.MRSA_DU19-01S0003994	15172	HES1	Distal
chr3	194130598	194131098	5	CD4 TCM._.HI_control_AS11-18755	5296	HES1	Distal
chr3	194131143	194131643	16	B naive._.MSSA_DU19-01S0003466	4751	HES1	Distal
chr3	194132385	194132885	3	B naive._.MSSA_DU19-01S0003509	3509	HES1	Distal
chr3	194133704	194134204	10	CD16 Mono._.MSSA_DU19-01S0003453	2190	HES1	Distal
chr3	194134208	194134708	28	CD14 Mono._.MSSA_DU19-01S0003509	1686	HES1	Promoter
chr3	194134786	194135286	16	B naive._.HI_control_AS11-18755	1108	HES1	Promoter
chr3	194135763	194136263	22	CD16 Mono._.MRSA_DU19-01S0003549	131	HES1	Promoter
chr3	194136847	194137347	22	CD4 TCM._.MSSA_DU19-01S0004017	951	HES1	Exonic
chr3	194137512	194138012	16	B naive._.Other	1616	HES1	Exonic
chr3	194139354	194139854	7	B naive._.ANTH_control_BMI0094	3458	HES1	Distal
chr3	194140298	194140798	3	CD8 TEM._.MRSA_DU19-01S0003987	4402	HES1	Distal
chr3	194141255	194141755	26	CD4 Naive._.MSSA_DU19-01S0004017	5359	HES1	Distal
chr3	194141868	194142368	16	CD4 Naive._.MSSA_DU19-01S0004017	5972	HES1	Distal
chr3	194147647	194148147	2	NK._.MSSA_DU19-01S0003462	11751	HES1	Distal
chr3	194158765	194159265	2	CD14 Mono._.MRSA_DU19-01S0003994	22869	HES1	Distal
chr3	194161578	194162078	2	B naive._.HI_control_AS11-18755	25682	HES1	Distal
chr3	194167850	194168350	6	CD14 Mono._.MSSA_DU19-01S0004017	31954	HES1	Distal
chr3	194168436	194168936	2	CD4 Naive._.MSSA_DU19-01S0004017	32540	HES1	Distal
chr3	194170746	194171246	2	Platelet._.MRSA_DU19-01S0004015	34850	HES1	Distal
chr3	194172689	194173189	2	CD4 Naive._.MSSA_DU19-01S0004017	36793	HES1	Distal
chr3	194177408	194177908	2	B naive._.ANTH_control_BMI0095	41512	HES1	Distal
chr3	194194135	194194635	10	B naive._.MSSA_DU19-01S0003466	53262	LINC02037	Distal
chr3	194198888	194199388	6	B naive._.ANTH_control_BMI0095	48509	LINC02037	Distal
chr3	194199697	194200197	2	CD4 TCM._.HI_control_AS09-13278	47700	LINC02037	Distal
chr3	194201401	194201901	2	CD16 Mono._.ANTH_control_BMI0095	45996	LINC02037	Distal
chr3	194203336	194203836	2	CD14 Mono._.HI_control_AS09-13278	44061	LINC02037	Exonic
chr3	194203899	194204399	10	B naive._.ANTH_control_BMI0094	43498	LINC02037	Intronic
chr3	194205568	194206068	6	CD16 Mono._.ANTH_control_BMI0094	41829	LINC02037	Intronic
chr3	194218771	194219271	11	B naive._.ANTH_control_BWJ0023	28626	LINC02037	Intronic
chr3	194223940	194224440	2	CD16 Mono._.MSSA_DU19-01S0003482	23457	LINC02037	Intronic
chr3	194235686	194236186	2	CD14 Mono._.HI_control_AS11-18755	11711	LINC02037	Intronic
chr3	194251632	194252132	2	CD4 Naive._.MRSA_DU19-01S0003987	1728	LINC02036	Promoter
chr3	194254587	194255087	2	CD4 Naive._.MRSA_DU19-01S0003987	4683	LINC02036	Intronic
chr3	194255160	194255660	31	CD14 Mono._.MSSA_DU19-01S0004017	5256	LINC02036	Intronic
chr3	194265403	194265903	8	CD14 Mono._.ANTH_control_BMI0095	15499	LINC02036	Distal
chr3	194269451	194269951	15	CD14 Mono._.MRSA_DU19-01S0003994	19547	LINC02036	Distal
chr3	194270667	194271167	2	CD16 Mono._.ANTH_control_BMI0095	20763	LINC02036	Distal
chr3	194273022	194273522	2	CD4 TCM._.MRSA_DU19-01S0003992	23118	LINC02036	Distal
chr3	194274664	194275164	2	CD8 TEM._.MRSA_DU19-01S0004011	24760	LINC02036	Distal
chr3	194275191	194275691	11	NK._.MRSA_DU19-01S0004015	25287	LINC02036	Distal
chr3	194275807	194276307	2	CD16 Mono._.MSSA_DU19-01S0003482	25903	LINC02036	Distal
chr3	194277715	194278215	2	CD4 Naive._.MRSA_DU19-01S0003994	27811	LINC02036	Distal
chr3	194278866	194279366	2	NK._.MSSA_DU19-01S0003466	28962	LINC02036	Distal
chr3	194279590	194280090	5	NK._.ANTH_control_BMI0099	29686	LINC02036	Distal
chr3	194283948	194284448	2	CD4 Naive._.MRSA_DU19-01S0003994	28604	LINC00887	Distal
chr3	194298357	194298857	3	CD4 Naive._.MSSA_DU19-01S0003507	14195	LINC00887	Intronic
chr3	194299963	194300463	3	CD4 TCM._.ANTH_control_BWJ0023	12589	LINC00887	Exonic
chr3	194304232	194304732	2	B naive._.MSSA_DU19-01S0003509	8320	LINC00887	Intronic
chr3	194305428	194305928	4	B naive._.HI_control_AS14-03700	7124	LINC00887	Intronic
chr3	194306175	194306675	16	B naive._.HI_control_AS11-18755	6377	LINC00887	Intronic
chr3	194307032	194307532	16	B naive._.MSSA_DU19-01S0003515	5520	LINC00887	Intronic
chr3	194307600	194308100	4	B naive._.ANTH_control_BWJ0023	4952	LINC00887	Intronic
chr3	194308961	194309461	4	B naive._.MRSA_DU19-01S0003989	3591	LINC00887	Intronic
chr3	194312843	194313343	2	B naive._.MSSA_DU19-01S0003507	289	LINC00887	Promoter
chr3	194313846	194314346	2	NK._.HI_control_AS11-18755	1292	LINC00887	Promoter
chr3	194315001	194315501	8	CD4 TCM._.MSSA_DU19-01S0003492	2447	LINC00887	Distal
chr3	194315587	194316087	21	CD16 Mono._.ANTH_control_BMI0094	3033	LINC00887	Distal
chr3	194318456	194318956	2	CD4 Naive._.MRSA_DU19-01S0003994	5902	LINC00887	Distal
chr3	194322217	194322717	2	NK._.HI_control_AS11-18755	9663	LINC00887	Distal
chr3	194322876	194323376	2	CD14 Mono._.MSSA_DU19-01S0003462	10322	LINC00887	Distal
chr3	194335554	194336054	2	CD4 Naive._.HI_control_AS17-00144	15523	CPN2	Distal
chr3	194336115	194336615	2	B naive._.ANTH_control_BMI0095	14962	CPN2	Distal
chr3	194337417	194337917	2	CD4 Naive._.MRSA_DU19-01S0003994	13660	CPN2	Distal
chr3	194340580	194341080	2	CD4 Naive._.HI_control_AS17-00144	10497	CPN2	Exonic
chr3	194341295	194341795	2	CD4 Naive._.MRSA_DU19-01S0003994	9782	CPN2	Exonic
chr3	194343864	194344364	20	CD4 Naive._.MRSA_DU19-01S0003994	7213	CPN2	Intronic
chr3	194344764	194345264	2	CD4 Naive._.MRSA_DU19-01S0003994	6313	CPN2	Intronic
chr3	194351809	194352309	2	CD4 Naive._.MRSA_DU19-01S0003994	730	CPN2	Promoter
chr3	194352791	194353291	2	CD4 TCM._.MSSA_DU19-01S0003464	1712	CPN2	Promoter
chr3	194359672	194360172	2	NK._.HI_control_AS11-18755	8593	CPN2	Exonic
chr3	194365429	194365929	2	CD4 Naive._.MRSA_DU19-01S0003992	4063	LRRC15	Intronic
chr3	194366006	194366506	2	CD4 Naive._.MRSA_DU19-01S0003994	3486	LRRC15	Intronic
chr3	194366683	194367183	2	CD4 TCM._.HI_control_AS17-00144	2809	LRRC15	Intronic
chr3	194369329	194369829	3	CD4 TCM._.HI_control_AS14-03700	163	LRRC15	Intronic
chr3	194396148	194396648	29	CD4 Naive._.MSSA_DU19-01S0003466	26654	LRRC15	Distal
chr3	194397042	194397542	4	B naive._.MSSA_DU19-01S0003515	27548	LRRC15	Distal
chr3	194397927	194398427	13	CD8 TEM._.MRSA_DU19-01S0004015	28433	LRRC15	Distal
chr3	194404595	194405095	28	CD4 TCM._.MRSA_DU19-01S0003987	35101	LRRC15	Exonic
chr3	194448822	194449322	2	B naive._.Other	49291	ATP13A3	Intronic
chr3	194472215	194472715	27	CD4 TCM._.MSSA_DU19-01S0003453	25898	ATP13A3	Intronic
chr3	194476682	194477182	7	CD16 Mono._.ANTH_control_BMI0101	21431	ATP13A3	Intronic
chr3	194477315	194477815	7	CD16 Mono._.MRSA_DU19-01S0003987	20798	ATP13A3	Intronic
chr3	194481093	194481593	13	CD14 Mono._.MRSA_DU19-01S0004015	17020	ATP13A3	Intronic
chr3	194483287	194483787	2	CD4 TCM._.HI_control_AS09-13278	14826	ATP13A3	Intronic
chr3	194483976	194484476	2	CD4 Naive._.MRSA_DU19-01S0003987	14137	ATP13A3	Intronic
chr3	194485213	194485713	15	CD8 TEM._.MRSA_DU19-01S0004015	12900	ATP13A3	Intronic
chr3	194486058	194486558	27	NK._.MSSA_DU19-01S0003464	12055	ATP13A3	Intronic
chr3	194486772	194487272	10	CD8 Naive._.MSSA_DU19-01S0003466	11341	ATP13A3	Intronic
chr3	194487331	194487831	20	CD14 Mono._.MSSA_DU19-01S0003462	10782	ATP13A3	Intronic
chr3	194488253	194488753	16	CD14 Mono._.MRSA_DU19-01S0003542	9860	ATP13A3	Intronic
chr3	194488832	194489332	10	CD14 Mono._.MRSA_DU19-01S0003989	9281	ATP13A3	Intronic
chr3	194489804	194490304	13	B naive._.ANTH_control_BWJ0023	8309	ATP13A3	Intronic
chr3	194490562	194491062	2	CD4 TCM._.HI_control_AS09-13278	7551	ATP13A3	Intronic
chr3	194491910	194492410	29	CD14 Mono._.MRSA_DU19-01S0003987	6203	ATP13A3	Intronic
chr3	194493941	194494441	2	CD14 Mono._.MRSA_DU19-01S0003989	4172	ATP13A3	Exonic
chr3	194496431	194496931	13	CD16 Mono._.MSSA_DU19-01S0003509	1682	ATP13A3	Intronic
chr3	194497664	194498164	11	CD14 Mono._.MRSA_DU19-01S0003989	449	ATP13A3	Exonic
chr3	194498523	194499023	3	CD4 TCM._.HI_control_AS14-03700	408	ATP13A3	Promoter
chr3	194501673	194502173	2	Platelet._.MRSA_DU19-01S0003542	3558	ATP13A3	Distal
chr3	194508427	194508927	4	CD16 Mono._.MSSA_DU19-01S0003492	10312	ATP13A3	Distal
chr3	194527112	194527612	31	CD14 Mono._.MRSA_DU19-01S0004015	28997	ATP13A3	Distal
chr3	194532583	194533083	7	CD14 Mono._.MSSA_DU19-01S0003462	34468	ATP13A3	Distal
chr3	194540506	194541006	18	CD14 Mono._.MRSA_DU19-01S0004015	42391	ATP13A3	Distal
chr3	194548820	194549320	2	CD8 TEM._.ANTH_control_BMI0094	34940	TMEM44-AS1	Distal
chr3	194556193	194556693	11	CD14 Mono._.MRSA_DU19-01S0003542	27567	TMEM44-AS1	Distal
chr3	194557216	194557716	2	CD8 TEM._.MRSA_DU19-01S0003992	26544	TMEM44-AS1	Distal
chr3	194561314	194561814	15	CD14 Mono._.MSSA_DU19-01S0003464	22446	TMEM44-AS1	Distal
chr3	194570117	194570617	4	cDC2._.Other	13643	TMEM44-AS1	Distal
chr3	194571686	194572186	13	CD14 Mono._.MRSA_DU19-01S0003987	12074	TMEM44-AS1	Distal
chr3	194572375	194572875	18	CD14 Mono._.MRSA_DU19-01S0003542	11385	TMEM44-AS1	Distal
chr3	194573116	194573616	4	CD14 Mono._.MSSA_DU19-01S0003464	10644	TMEM44-AS1	Distal
chr3	194573723	194574223	21	CD4 TCM._.ANTH_control_BWJ0023	10037	TMEM44-AS1	Distal
chr3	194575039	194575539	7	CD14 Mono._.MRSA_DU19-01S0003989	8721	TMEM44-AS1	Distal
chr3	194575748	194576248	27	CD14 Mono._.MRSA_DU19-01S0004015	8012	TMEM44-AS1	Distal
chr3	194577986	194578486	24	CD14 Mono._.MRSA_DU19-01S0003994	5774	TMEM44-AS1	Distal
chr3	194578951	194579451	2	CD8 TEM._.MRSA_DU19-01S0003994	4809	TMEM44-AS1	Distal
chr3	194583693	194584193	32	CD4 TCM._.HI_control_AS09-13278	67	TMEM44-AS1	Promoter
chr3	194584320	194584820	9	CD14 Mono._.MRSA_DU19-01S0003542	558	TMEM44-AS1	Intronic
chr3	194584838	194585338	19	CD14 Mono._.MSSA_DU19-01S0003453	1076	TMEM44-AS1	Intronic
chr3	194586831	194587331	22	CD14 Mono._.MSSA_DU19-01S0003462	3069	TMEM44-AS1	Intronic
chr3	194587337	194587837	22	CD14 Mono._.MSSA_DU19-01S0003462	3575	TMEM44-AS1	Intronic
chr3	194589112	194589612	2	CD16 Mono._.ANTH_control_BMI0094	5350	TMEM44-AS1	Intronic
chr3	194592727	194593227	12	CD14 Mono._.MRSA_DU19-01S0004011	8965	TMEM44-AS1	Intronic
chr3	194594614	194595114	22	CD4 Naive._.MRSA_DU19-01S0003987	10852	TMEM44-AS1	Intronic
chr3	194605585	194606085	2	CD4 TCM._.ANTH_control_BMI0101	21823	TMEM44-AS1	Intronic
chr3	194612179	194612679	2	CD16 Mono._.MSSA_DU19-01S0003453	21259	TMEM44	Intronic
chr3	194613183	194613683	2	CD4 Naive._.MSSA_DU19-01S0004017	20255	TMEM44	Intronic
chr3	194617866	194618366	2	CD4 Naive._.MSSA_DU19-01S0004017	15572	TMEM44	Intronic
chr3	194632612	194633112	3	CD4 TCM._.HI_control_AS09-13278	826	TMEM44	Intronic
chr3	194633263	194633763	26	NK._.MRSA_DU19-01S0004011	175	TMEM44	Intronic
chr3	194640280	194640780	2	CD4 TCM._.MSSA_DU19-01S0003492	6840	TMEM44	Distal
chr3	194640819	194641319	21	CD4 Naive._.HI_control_AS17-00144	7379	TMEM44	Exonic
chr3	194644540	194645040	4	B naive._.Other	11100	TMEM44	Intronic
chr3	194645529	194646029	7	B naive._.HI_control_AS09-13278	12089	TMEM44	Intronic
chr3	194649445	194649945	2	B naive._.MSSA_DU19-01S0003515	16005	TMEM44	Intronic
chr3	194661319	194661819	3	CD4 TCM._.MRSA_DU19-01S0003994	10907	LSG1	Intronic
chr3	194671375	194671875	27	CD8 TEM._.HI_control_AS13-08590	851	LSG1	Intronic
chr3	194672259	194672759	7	B memory._.MSSA_DU19-01S0003515	31	LSG1	Promoter
chr3	194672851	194673351	2	B naive._.MRSA_DU19-01S0003542	623	LSG1	Promoter
chr3	194681333	194681833	2	CD4 Naive._.HI_control_AS17-00144	4960	FAM43A	Distal
chr3	194682538	194683038	26	NK._.ANTH_control_BMI0101	3755	FAM43A	Distal
chr3	194685067	194685567	11	MAIT._.MSSA_DU19-01S0003466	1226	FAM43A	Promoter
chr3	194685619	194686119	22	CD16 Mono._.MSSA_DU19-01S0003482	674	FAM43A	Promoter
chr3	194686600	194687100	19	NK._.ANTH_control_BMI0101	305	FAM43A	Exonic
chr3	194687162	194687662	13	CD14 Mono._.HI_control_AS09-13278	867	FAM43A	Exonic
chr3	194687728	194688228	32	CD4 TCM._.HI_control_AS14-03700	1433	FAM43A	Exonic
chr3	194688232	194688732	16	B naive._.ANTH_control_BMI0095	1937	FAM43A	Exonic
chr3	194688785	194689285	6	NK._.MSSA_DU19-01S0003462	2490	FAM43A	Exonic
chr3	194689387	194689887	8	MAIT._.MSSA_DU19-01S0003466	3092	FAM43A	Distal
chr3	194690143	194690643	2	CD4 Naive._.HI_control_AS17-00144	3848	FAM43A	Distal
chr3	194690952	194691452	2	NK._.MSSA_DU19-01S0004017	4657	FAM43A	Distal
chr3	194691941	194692441	16	B naive._.HI_control_AS09-13278	5646	FAM43A	Distal
chr3	194696100	194696600	3	B naive._.ANTH_control_BWJ0023	9805	FAM43A	Distal
chr3	194699903	194700403	2	MAIT._.MSSA_DU19-01S0003482	8267	LINC01968	Distal
chr3	194705825	194706325	2	NK._.MSSA_DU19-01S0003492	2345	LINC01968	Distal
chr3	194714537	194715037	4	MAIT._.MSSA_DU19-01S0003466	6365	LINC01968	Intronic
chr3	194715339	194715839	26	NK._.MSSA_DU19-01S0003509	7167	LINC01968	Intronic
chr3	194715898	194716398	4	NK._.MSSA_DU19-01S0003466	7726	LINC01968	Intronic
chr3	194726159	194726659	2	CD4 TCM._.MRSA_DU19-01S0003992	17987	LINC01968	Intronic
chr3	194736397	194736897	13	B naive._.ANTH_control_BWJ0023	28225	LINC01968	Intronic
chr3	194737177	194737677	22	CD16 Mono._.MSSA_DU19-01S0003515	29005	LINC01968	Intronic
chr3	194745371	194745871	10	CD16 Mono._.ANTH_control_BWJ0023	37199	LINC01968	Exonic
chr3	194746930	194747430	3	CD4 Naive._.MSSA_DU19-01S0004017	38758	LINC01968	Intronic
chr3	194747563	194748063	2	CD4 Naive._.MRSA_DU19-01S0003987	39391	LINC01968	Intronic
chr3	194749450	194749950	2	CD4 Naive._.HI_control_AS17-00144	41278	LINC01968	Intronic
chr3	194750300	194750800	2	CD4 Naive._.MSSA_DU19-01S0004017	42128	LINC01968	Intronic
chr3	194757104	194757604	3	CD16 Mono._.MSSA_DU19-01S0003482	48932	LINC01968	Intronic
chr3	194766770	194767270	15	NK._.MSSA_DU19-01S0003462	58598	LINC01968	Intronic
chr3	194767470	194767970	3	NK._.MRSA_DU19-01S0004013	59298	LINC01968	Intronic
chr3	194768283	194768783	4	CD4 Naive._.HI_control_AS17-00144	60111	LINC01968	Intronic
chr3	194769019	194769519	30	CD4 Naive._.Other	60847	LINC01968	Intronic
chr3	194769580	194770080	3	NK._.MRSA_DU19-01S0004013	61408	LINC01968	Intronic
chr3	194773598	194774098	2	CD16 Mono._.ANTH_control_BWJ0023	65426	LINC01968	Intronic
chr3	194779031	194779531	3	CD16 Mono._.Other	70859	LINC01968	Intronic
chr3	194779918	194780418	3	CD16 Mono._.ANTH_control_BWJ0023	71746	LINC01968	Exonic
chr3	194782912	194783412	3	CD16 Mono._.ANTH_control_BMI0095	74740	LINC01968	Distal
chr3	194785217	194785717	14	CD16 Mono._.ANTH_control_BMI0099	77045	LINC01968	Distal
chr3	194814930	194815430	2	CD4 Naive._.MSSA_DU19-01S0004017	106758	LINC01968	Distal
chr3	194831349	194831849	2	CD8 TEM._.MRSA_DU19-01S0003987	123177	LINC01968	Distal
chr3	194840964	194841464	14	NK._.MSSA_DU19-01S0003492	132792	LINC01968	Distal
chr3	194842587	194843087	2	NK._.MSSA_DU19-01S0003462	134415	LINC01968	Distal
chr3	194843423	194843923	8	CD14 Mono._.MRSA_DU19-01S0004015	135251	LINC01968	Distal
chr3	194853376	194853876	2	CD16 Mono._.ANTH_control_BWJ0023	145204	LINC01968	Distal
chr3	194854944	194855444	4	cDC2._.Other	146772	LINC01968	Distal
chr3	194856927	194857427	2	CD8 TEM._.MRSA_DU19-01S0004015	148755	LINC01968	Distal
chr3	194861343	194861843	10	CD16 Mono._.ANTH_control_BMI0101	153171	LINC01968	Distal
chr3	194865604	194866104	9	CD16 Mono._.MSSA_DU19-01S0003453	157432	LINC01968	Distal
chr3	194866221	194866721	21	CD14 Mono._.MRSA_DU19-01S0003994	158049	LINC01968	Distal
chr3	194867150	194867650	15	CD14 Mono._.MSSA_DU19-01S0003453	158978	LINC01968	Distal
chr3	194871305	194871805	17	CD14 Mono._.MRSA_DU19-01S0003994	163133	LINC01968	Distal
chr3	194871808	194872308	22	CD16 Mono._.ANTH_control_BWJ0023	163636	LINC01968	Distal
chr3	194872356	194872856	6	CD16 Mono._.MRSA_DU19-01S0004015	164184	LINC01968	Distal
chr3	194879442	194879942	20	CD16 Mono._.MSSA_DU19-01S0003453	171270	LINC01968	Distal
chr3	194879977	194880477	10	CD16 Mono._.ANTH_control_BMI0099	171805	LINC01968	Distal
chr3	194880871	194881371	21	CD14 Mono._.ANTH_control_BMI0095	172699	LINC01968	Distal
chr3	194887922	194888422	12	CD16 Mono._.ANTH_control_BMI0093	179750	LINC01968	Distal
chr3	194893172	194893672	2	CD4 TCM._.MRSA_DU19-01S0003987	185000	LINC01968	Distal
chr3	194896878	194897378	2	cDC2._.Other	188706	LINC01968	Distal
chr3	194898014	194898514	2	CD16 Mono._.ANTH_control_BMI0095	189842	LINC01968	Distal
chr3	194901084	194901584	5	CD16 Mono._.ANTH_control_BMI0099	192912	LINC01968	Distal
chr3	194910586	194911086	10	CD16 Mono._.ANTH_control_BMI0101	183751	XXYLT1-AS1	Distal
chr3	194924887	194925387	15	CD16 Mono._.ANTH_control_BMI0101	169450	XXYLT1-AS1	Distal
chr3	194929058	194929558	22	CD14 Mono._.MSSA_DU19-01S0003462	165279	XXYLT1-AS1	Distal
chr3	194930296	194930796	28	CD14 Mono._.HI_control_AS09-13278	164041	XXYLT1-AS1	Distal
chr3	194931337	194931837	2	CD8 TEM._.MSSA_DU19-01S0003507	163000	XXYLT1-AS1	Distal
chr3	194931954	194932454	5	CD14 Mono._.MSSA_DU19-01S0003515	162383	XXYLT1-AS1	Distal
chr3	194934993	194935493	5	CD16 Mono._.ANTH_control_BMI0094	159344	XXYLT1-AS1	Distal
chr3	194940098	194940598	14	CD16 Mono._.ANTH_control_BMI0095	154239	XXYLT1-AS1	Distal
chr3	194942149	194942649	5	CD16 Mono._.MRSA_DU19-01S0003978	152188	XXYLT1-AS1	Distal
chr3	194942877	194943377	22	CD16 Mono._.MRSA_DU19-01S0003978	151460	XXYLT1-AS1	Distal
chr3	194951386	194951886	2	Platelet._.MRSA_DU19-01S0003542	142951	XXYLT1-AS1	Distal
chr3	194954074	194954574	6	CD16 Mono._.ANTH_control_BMI0099	140263	XXYLT1-AS1	Distal
chr3	194974915	194975415	3	B naive._.ANTH_control_BWJ0023	119422	XXYLT1-AS1	Distal
chr3	194975584	194976084	11	CD16 Mono._.ANTH_control_BMI0095	118753	XXYLT1-AS1	Distal
chr3	194984399	194984899	2	CD4 TCM._.HI_control_AS11-18755	109938	XXYLT1-AS1	Distal
chr3	194985115	194985615	24	CD14 Mono._.ANTH_control_BMI0095	109222	XXYLT1-AS1	Distal
chr3	194986489	194986989	27	CD14 Mono._.MRSA_DU19-01S0003987	107848	XXYLT1-AS1	Distal
chr3	194997959	194998459	4	CD14 Mono._.MSSA_DU19-01S0003462	96378	XXYLT1-AS1	Distal
chr3	195001876	195002376	4	CD8 TEM._.HI_control_AS09-13278	92461	XXYLT1-AS1	Distal
chr3	195002873	195003373	27	CD14 Mono._.MRSA_DU19-01S0003987	91464	XXYLT1-AS1	Distal
chr3	195007794	195008294	2	CD8 TEM._.MSSA_DU19-01S0003492	86543	XXYLT1-AS1	Distal
chr3	195009554	195010054	11	CD16 Mono._.ANTH_control_BMI0095	84783	XXYLT1-AS1	Distal
chr3	195025087	195025587	6	CD16 Mono._.MSSA_DU19-01S0003482	69250	XXYLT1-AS1	Distal
chr3	195029105	195029605	2	CD16 Mono._.MRSA_DU19-01S0003987	65232	XXYLT1-AS1	Distal
chr3	195030543	195031043	2	NK._.HI_control_AS11-18755	63794	XXYLT1-AS1	Distal
chr3	195035059	195035559	2	CD4 TCM._.MSSA_DU19-01S0003515	59278	XXYLT1-AS1	Distal
chr3	195035983	195036483	2	NK._.MSSA_DU19-01S0003462	58354	XXYLT1-AS1	Distal
chr3	195039981	195040481	20	CD16 Mono._.ANTH_control_BMI0101	54356	XXYLT1-AS1	Distal
chr3	195042623	195043123	7	CD16 Mono._.ANTH_control_BMI0101	51714	XXYLT1-AS1	Distal
chr3	195043169	195043669	3	CD16 Mono._.ANTH_control_BMI0094	51168	XXYLT1-AS1	Distal
chr3	195044600	195045100	2	CD4 Naive._.MRSA_DU19-01S0004013	49737	XXYLT1-AS1	Distal
chr3	195048045	195048545	2	CD16 Mono._.MRSA_DU19-01S0004015	46292	XXYLT1-AS1	Distal
chr3	195058989	195059489	2	CD8 TEM._.HI_control_AS09-13278	35348	XXYLT1-AS1	Distal
chr3	195062221	195062721	2	B memory._.ANTH_control_BWJ0023	32116	XXYLT1-AS1	Distal
chr3	195063453	195063953	3	cDC2._.ANTH_control_BMI0099	30884	XXYLT1-AS1	Distal
chr3	195064265	195064765	2	NK._.ANTH_control_BMI0093	30072	XXYLT1-AS1	Distal
chr3	195065233	195065733	2	CD8 TEM._.ANTH_control_BMI0095	29104	XXYLT1-AS1	Distal
chr3	195066480	195066980	2	CD8 TEM._.ANTH_control_BMI0095	27857	XXYLT1-AS1	Distal
chr3	195076064	195076564	2	CD16 Mono._.ANTH_control_BMI0101	18273	XXYLT1-AS1	Intronic
chr3	195079996	195080496	8	CD14 Mono._.HI_control_AS09-13278	14341	XXYLT1-AS1	Intronic
chr3	195084570	195085070	2	NK._.MSSA_DU19-01S0003462	9767	XXYLT1-AS1	Intronic
chr3	195087300	195087800	2	CD4 Naive._.HI_control_AS17-00144	7037	XXYLT1-AS1	Intronic
chr3	195087805	195088305	3	CD4 Naive._.ANTH_control_BMI0099	6532	XXYLT1-AS1	Intronic
chr3	195094049	195094549	16	B naive._.ANTH_control_BWJ0023	288	XXYLT1-AS1	Promoter
chr3	195094963	195095463	14	B naive._.HI_control_AS11-18755	624	XXYLT1-AS1	Intronic
chr3	195097711	195098211	4	cDC2._.Other	3372	XXYLT1-AS1	Intronic
chr3	195100827	195101327	31	CD14 Mono._.MRSA_DU19-01S0004011	6488	XXYLT1-AS1	Intronic
chr3	195101662	195102162	16	CD16 Mono._.MRSA_DU19-01S0003542	7323	XXYLT1-AS1	Intronic
chr3	195102580	195103080	26	CD14 Mono._.MRSA_DU19-01S0003987	8241	XXYLT1-AS1	Intronic
chr3	195106323	195106823	25	NK._.MSSA_DU19-01S0004017	11984	XXYLT1-AS1	Intronic
chr3	195110259	195110759	3	NK._.MSSA_DU19-01S0003464	15920	XXYLT1-AS1	Intronic
chr3	195110899	195111399	4	cDC2._.Other	16560	XXYLT1-AS1	Intronic
chr3	195124956	195125456	2	CD4 TCM._.MRSA_DU19-01S0003994	9373	MIR3137	Intronic
chr3	195126013	195126513	2	NK._.MSSA_DU19-01S0003509	8316	MIR3137	Intronic
chr3	195128216	195128716	5	CD4 TCM._.ANTH_control_BMI0093	6113	MIR3137	Intronic
chr3	195129475	195129975	15	B naive._.MSSA_DU19-01S0003515	4854	MIR3137	Intronic
chr3	195130055	195130555	4	CD4 TCM._.MSSA_DU19-01S0003462	4274	MIR3137	Intronic
chr3	195133362	195133862	28	CD4 TCM._.MRSA_DU19-01S0003987	967	MIR3137	Intronic
chr3	195136171	195136671	2	CD14 Mono._.ANTH_control_BMI0094	1840	MIR3137	Promoter
chr3	195144454	195144954	9	B naive._.ANTH_control_BMI0094	3166	XXYLT1-AS2	Intronic
chr3	195145589	195146089	2	B naive._.HI_control_AS09-13278	2031	XXYLT1-AS2	Intronic
chr3	195147412	195147912	26	NK._.MRSA_DU19-01S0004013	208	XXYLT1-AS2	Promoter
chr3	195148549	195149049	8	CD16 Mono._.Other	927	XXYLT1-AS2	Intronic
chr3	195149282	195149782	2	B memory._.ANTH_control_BMI0099	1660	XXYLT1-AS2	Intronic
chr3	195150435	195150935	23	CD14 Mono._.HI_control_AS09-13278	2813	XXYLT1-AS2	Intronic
chr3	195154300	195154800	2	B memory._.ANTH_control_BWJ0023	6678	XXYLT1-AS2	Intronic
chr3	195154971	195155471	12	NK._.MSSA_DU19-01S0003492	7349	XXYLT1-AS2	Intronic
chr3	195157076	195157576	14	B naive._.MSSA_DU19-01S0003509	9454	XXYLT1-AS2	Intronic
chr3	195157897	195158397	5	CD16 Mono._.ANTH_control_BMI0094	10275	XXYLT1-AS2	Intronic
chr3	195160978	195161478	8	CD16 Mono._.ANTH_control_BMI0099	13356	XXYLT1-AS2	Intronic
chr3	195162038	195162538	18	NK._.MRSA_DU19-01S0004013	14416	XXYLT1-AS2	Intronic
chr3	195162558	195163058	8	NK._.MSSA_DU19-01S0003462	14936	XXYLT1-AS2	Intronic
chr3	195164656	195165156	12	CD14 Mono._.MRSA_DU19-01S0003978	17034	XXYLT1-AS2	Intronic
chr3	195172187	195172687	5	CD14 Mono._.MSSA_DU19-01S0003509	24565	XXYLT1-AS2	Intronic
chr3	195174939	195175439	3	CD14 Mono._.MSSA_DU19-01S0004017	27317	XXYLT1-AS2	Intronic
chr3	195179927	195180427	2	CD14 Mono._.MSSA_DU19-01S0003509	32305	XXYLT1-AS2	Intronic
chr3	195182337	195182837	4	CD4 TCM._.HI_control_AS13-08590	34715	XXYLT1-AS2	Intronic
chr3	195183030	195183530	4	CD4 TCM._.MSSA_DU19-01S0003492	35408	XXYLT1-AS2	Intronic
chr3	195185517	195186017	2	B naive._.MRSA_DU19-01S0003989	37895	XXYLT1-AS2	Intronic
chr3	195186306	195186806	2	CD8 TEM._.HI_control_AS14-03700	38684	XXYLT1-AS2	Intronic
chr3	195198012	195198512	13	CD14 Mono._.MSSA_DU19-01S0003509	50390	XXYLT1-AS2	Intronic
chr3	195199316	195199816	3	NK._.ANTH_control_BMI0099	51694	XXYLT1-AS2	Intronic
chr3	195203686	195204186	23	NK._.MSSA_DU19-01S0003492	56064	XXYLT1-AS2	Intronic
chr3	195204195	195204695	17	NK._.ANTH_control_BMI0101	56573	XXYLT1-AS2	Intronic
chr3	195206082	195206582	2	CD8 TEM._.MRSA_DU19-01S0004015	58460	XXYLT1-AS2	Intronic
chr3	195208067	195208567	3	B memory._.Other	60445	XXYLT1-AS2	Intronic
chr3	195208870	195209370	2	CD16 Mono._.ANTH_control_BMI0099	61248	XXYLT1-AS2	Intronic
chr3	195209889	195210389	2	CD4 TCM._.MRSA_DU19-01S0003987	61027	XXYLT1	Intronic
chr3	195212736	195213236	2	CD4 TCM._.MRSA_DU19-01S0003987	58180	XXYLT1	Intronic
chr3	195221440	195221940	3	CD4 Naive._.MRSA_DU19-01S0003542	49476	XXYLT1	Intronic
chr3	195238390	195238890	6	NK._.MSSA_DU19-01S0003464	32526	XXYLT1	Intronic
chr3	195250836	195251336	2	B naive._.HI_control_AS11-18755	20080	XXYLT1	Intronic
chr3	195252681	195253181	3	CD4 TCM._.ANTH_control_BMI0101	18235	XXYLT1	Intronic
chr3	195253739	195254239	2	CD4 TCM._.MSSA_DU19-01S0003527	17177	XXYLT1	Intronic
chr3	195255311	195255811	2	NK._.MSSA_DU19-01S0003462	15605	XXYLT1	Intronic
chr3	195255946	195256446	2	CD4 TCM._.ANTH_control_BMI0099	14970	XXYLT1	Intronic
chr3	195256590	195257090	4	CD4 TCM._.MSSA_DU19-01S0003492	14326	XXYLT1	Intronic
chr3	195257370	195257870	4	CD8 TEM._.MRSA_DU19-01S0004015	13546	XXYLT1	Intronic
chr3	195257877	195258377	10	CD4 TCM._.MSSA_DU19-01S0004017	13039	XXYLT1	Intronic
chr3	195258674	195259174	17	CD4 TCM._.MRSA_DU19-01S0003987	12242	XXYLT1	Intronic
chr3	195259396	195259896	22	CD4 TCM._.MSSA_DU19-01S0003453	11520	XXYLT1	Intronic
chr3	195259984	195260484	27	NK._.ANTH_control_BMI0101	10932	XXYLT1	Intronic
chr3	195260509	195261009	17	CD16 Mono._.MSSA_DU19-01S0003482	10407	XXYLT1	Intronic
chr3	195261117	195261617	4	CD4 TCM._.MRSA_DU19-01S0003987	9799	XXYLT1	Intronic
chr3	195263477	195263977	23	CD14 Mono._.MRSA_DU19-01S0003994	7439	XXYLT1	Intronic
chr3	195269682	195270182	21	CD14 Mono._.MRSA_DU19-01S0004015	1234	XXYLT1	Intronic
chr3	195270681	195271181	13	MAIT._.MSSA_DU19-01S0003527	235	XXYLT1	Exonic
chr3	195271369	195271869	13	MAIT._.MSSA_DU19-01S0003453	451	XXYLT1	Promoter
chr3	195393957	195394457	3	B naive._.ANTH_control_BMI0094	48870	ACAP2	Intronic
chr3	195395377	195395877	2	B naive._.ANTH_control_BWJ0023	47450	ACAP2	Intronic
chr3	195397039	195397539	5	CD14 Mono._.MRSA_DU19-01S0003978	45788	ACAP2	Intronic
chr3	195397580	195398080	3	CD16 Mono._.MRSA_DU19-01S0003978	45247	ACAP2	Intronic
chr3	195403945	195404445	2	B naive._.MRSA_DU19-01S0003989	38882	ACAP2	Intronic
chr3	195405595	195406095	6	CD16 Mono._.ANTH_control_BMI0095	37232	ACAP2	Intronic
chr3	195408142	195408642	7	CD16 Mono._.MSSA_DU19-01S0003492	34685	ACAP2	Intronic
chr3	195409554	195410054	3	CD16 Mono._.MSSA_DU19-01S0003482	33273	ACAP2	Intronic
chr3	195425661	195426161	2	CD8 TEM._.ANTH_control_BMI0099	17166	ACAP2	Intronic
chr3	195441788	195442288	22	CD16 Mono._.ANTH_control_BMI0099	1039	ACAP2	Exonic
chr3	195442289	195442789	11	MAIT._.MSSA_DU19-01S0003464	538	ACAP2	Intronic
chr3	195442832	195443332	3	NK_CD56bright._.ANTH_control_BWJ0023	3	ACAP2	Promoter
chr3	195443476	195443976	7	CD4 Naive._.MSSA_DU19-01S0003466	647	ACAP2	Promoter
chr3	195450696	195451196	25	CD14 Mono._.MRSA_DU19-01S0003542	7867	ACAP2	Distal
chr3	195453064	195453564	3	Platelet._.MRSA_DU19-01S0004015	10235	ACAP2	Distal
chr3	195455798	195456298	2	CD4 Naive._.ANTH_control_BMI0099	12969	ACAP2	Distal
chr3	195458380	195458880	25	CD4 Naive._.HI_control_AS17-00144	15551	ACAP2	Distal
chr3	195467910	195468410	4	CD4 Naive._.MRSA_DU19-01S0004013	25081	ACAP2	Distal
chr3	195508161	195508661	11	CD16 Mono._.ANTH_control_BMI0094	34974	PPP1R2	Distal
chr3	195511752	195512252	3	CD14 Mono._.MSSA_DU19-01S0003515	31383	PPP1R2	Distal
chr3	195522199	195522699	17	CD8 TEM._.MRSA_DU19-01S0004015	20936	PPP1R2	Intronic
chr3	195523790	195524290	4	CD4 TCM._.MRSA_DU19-01S0003987	19345	PPP1R2	Intronic
chr3	195524305	195524805	4	CD4 Naive._.MRSA_DU19-01S0003987	18830	PPP1R2	Intronic
chr3	195534968	195535468	2	CD4 TCM._.MSSA_DU19-01S0003453	8167	PPP1R2	Intronic
chr3	195537910	195538410	23	CD4 TCM._.HI_control_AS17-00144	5225	PPP1R2	Intronic
chr3	195539374	195539874	4	CD4 TCM._.MSSA_DU19-01S0003462	3761	PPP1R2	Intronic
chr3	195540412	195540912	6	B naive._.ANTH_control_BMI0094	2723	PPP1R2	Intronic
chr3	195541872	195542372	7	CD16 Mono._.MSSA_DU19-01S0003464	1263	PPP1R2	Intronic
chr3	195542576	195543076	15	CD16 Mono._.MRSA_DU19-01S0003987	559	PPP1R2	Intronic
chr3	195543159	195543659	32	CD4 TCM._.MSSA_DU19-01S0003453	22	PPP1R2	Promoter
chr3	195543767	195544267	11	CD4 Naive._.ANTH_control_BMI0094	630	PPP1R2	Promoter
chr3	195544289	195544789	13	CD4 Naive._.MSSA_DU19-01S0004017	1152	PPP1R2	Promoter
chr3	195544988	195545488	5	CD4 Naive._.ANTH_control_BMI0094	1851	PPP1R2	Promoter
chr3	195545715	195546215	24	CD8 TEM._.MRSA_DU19-01S0003994	2578	PPP1R2	Distal
chr3	195548406	195548906	8	CD4 TCM._.MSSA_DU19-01S0003492	5269	PPP1R2	Distal
chr3	195549146	195549646	14	CD4 TCM._.MSSA_DU19-01S0003453	6009	PPP1R2	Distal
chr3	195550071	195550571	32	CD4 TCM._.MSSA_DU19-01S0003453	6934	PPP1R2	Distal
chr3	195550661	195551161	19	NK._.MSSA_DU19-01S0003462	7524	PPP1R2	Distal
chr3	195551185	195551685	5	CD8 TEM._.MRSA_DU19-01S0003987	8048	PPP1R2	Distal
chr3	195555117	195555617	3	CD4 Naive._.Other	11980	PPP1R2	Distal
chr3	195556324	195556824	10	CD4 Naive._.ANTH_control_BMI0094	13187	PPP1R2	Distal
chr3	195558447	195558947	21	CD4 TCM._.MRSA_DU19-01S0003987	15310	PPP1R2	Distal
chr3	195583866	195584366	2	B naive._.MSSA_DU19-01S0003515	88	APOD	Promoter
chr3	195586674	195587174	22	CD14 Mono._.MRSA_DU19-01S0003994	2718	APOD	Distal
chr3	195587585	195588085	3	CD4 Naive._.HI_control_AS11-18755	3629	APOD	Distal
chr3	195588657	195589157	2	B naive._.ANTH_control_BWJ0023	4701	APOD	Distal
chr3	195589520	195590020	2	CD14 Mono._.MRSA_DU19-01S0003978	5564	APOD	Distal
chr3	195596783	195597283	2	CD4 Naive._.MSSA_DU19-01S0004017	12827	APOD	Distal
chr3	195608707	195609207	3	CD4 TCM._.MRSA_DU19-01S0003989	24751	APOD	Distal
chr3	195609257	195609757	32	CD4 TCM._.ANTH_control_BWJ0023	25301	APOD	Distal
chr3	195614633	195615133	11	CD4 TCM._.HI_control_AS17-00144	30677	APOD	Distal
chr3	195752961	195753461	4	NK._.MSSA_DU19-01S0003492	45056	MUC20	Exonic
chr3	195753677	195754177	3	NK._.MRSA_DU19-01S0003542	45772	MUC20	Exonic
chr3	195755281	195755781	2	NK._.MSSA_DU19-01S0003492	47376	MUC20	Intronic
chr3	195756057	195756557	12	MAIT._.HI_control_AS11-18755	48152	MUC20	Intronic
chr3	195761864	195762364	2	CD8 TEM._.ANTH_control_BMI0099	50162	MUC4	Exonic
chr3	195762534	195763034	2	CD8 TEM._.MSSA_DU19-01S0003492	49492	MUC4	Intronic
chr3	195767559	195768059	5	NK._.MRSA_DU19-01S0004011	44467	MUC4	Intronic
chr3	195768768	195769268	2	CD4 Naive._.ANTH_control_BMI0093	43258	MUC4	Intronic
chr3	195769787	195770287	4	CD4 Naive._.ANTH_control_BMI0099	42239	MUC4	Intronic
chr3	195770357	195770857	6	CD4 TCM._.MSSA_DU19-01S0003453	41669	MUC4	Intronic
chr3	195771277	195771777	4	CD8 TEM._.ANTH_control_BMI0099	40749	MUC4	Intronic
chr3	195771959	195772459	4	CD4 Naive._.ANTH_control_BMI0099	40067	MUC4	Intronic
chr3	195774943	195775443	2	CD8 TEM._.ANTH_control_BMI0094	37083	MUC4	Intronic
chr3	195802127	195802627	24	NK._.HI_control_AS17-00144	9899	MUC4	Intronic
chr3	195802727	195803227	17	NK._.MSSA_DU19-01S0003527	9299	MUC4	Intronic
chr3	195803270	195803770	13	NK._.MSSA_DU19-01S0003464	8756	MUC4	Intronic
chr3	195804199	195804699	5	CD4 Naive._.MSSA_DU19-01S0003462	7827	MUC4	Intronic
chr3	195807733	195808233	2	B naive._.ANTH_control_BWJ0023	4293	MUC4	Intronic
chr3	195808236	195808736	2	B naive._.ANTH_control_BMI0094	3790	MUC4	Intronic
chr3	195814075	195814575	2	B naive._.MRSA_DU19-01S0003542	2047	MUC4	Distal
chr3	195815384	195815884	5	CD8 TEM._.MSSA_DU19-01S0003492	3356	MUC4	Distal
chr3	195820085	195820585	2	CD8 TEM._.MSSA_DU19-01S0003492	8057	MUC4	Distal
chr3	195823613	195824113	2	CD4 TCM._.MSSA_DU19-01S0003515	11585	MUC4	Distal
chr3	195829558	195830058	3	CD14 Mono._.MSSA_DU19-01S0003515	17530	MUC4	Distal
chr3	195835395	195835895	2	CD4 Naive._.HI_control_AS11-18755	23367	MUC4	Distal
chr3	195836315	195836815	2	MAIT._.MSSA_DU19-01S0003453	23838	LINC01983	Exonic
chr3	195847241	195847741	2	CD4 Naive._.HI_control_AS11-18755	12912	LINC01983	Intronic
chr3	195848037	195848537	2	CD4 Naive._.MSSA_DU19-01S0004017	12116	LINC01983	Intronic
chr3	195849575	195850075	3	B naive._.MSSA_DU19-01S0003507	10578	LINC01983	Intronic
chr3	195850828	195851328	30	CD14 Mono._.HI_control_AS09-13278	9325	LINC01983	Intronic
chr3	195856491	195856991	2	Platelet._.MRSA_DU19-01S0004015	3662	LINC01983	Intronic
chr3	195859244	195859744	29	CD4 TCM._.HI_control_AS17-00144	909	LINC01983	Intronic
chr3	195862994	195863494	21	CD16 Mono._.MSSA_DU19-01S0003464	2839	LINC01983	Distal
chr3	195863619	195864119	3	CD16 Mono._.MSSA_DU19-01S0003527	3464	LINC01983	Exonic
chr3	195868869	195869369	3	CD8 TEM._.MSSA_DU19-01S0003492	8714	LINC01983	Exonic
chr3	195872385	195872885	4	CD16 Mono._.MSSA_DU19-01S0003482	9759	MIR6829	Exonic
chr3	195873118	195873618	2	CD4 TCM._.ANTH_control_BMI0093	9026	MIR6829	Intronic
chr3	195876505	195877005	18	CD16 Mono._.ANTH_control_BMI0095	5639	MIR6829	Intronic
chr3	195877184	195877684	2	CD8 TEM._.MSSA_DU19-01S0003492	4960	MIR6829	Intronic
chr3	195878133	195878633	9	CD16 Mono._.MSSA_DU19-01S0003492	4011	MIR6829	Intronic
chr3	195881218	195881718	2	B memory._.ANTH_control_BWJ0023	926	MIR6829	Intronic
chr3	195885077	195885577	2	CD4 TCM._.MRSA_DU19-01S0004013	2931	MIR6829	Exonic
chr3	195889637	195890137	3	CD16 Mono._.ANTH_control_BMI0095	7491	MIR6829	Intronic
chr3	195892543	195893043	2	CD4 TCM._.HI_control_AS14-03700	10397	MIR6829	Intronic
chr3	195893136	195893636	2	B memory._.MSSA_DU19-01S0003464	10990	MIR6829	Intronic
chr3	195894266	195894766	4	CD4 TCM._.MSSA_DU19-01S0003464	12120	MIR6829	Intronic
chr3	195894895	195895395	15	B naive._.ANTH_control_BMI0095	12749	MIR6829	Intronic
chr3	195895411	195895911	5	B naive._.ANTH_control_BMI0099	13265	MIR6829	Intronic
chr3	195895931	195896431	22	CD16 Mono._.MSSA_DU19-01S0003482	13785	MIR6829	Exonic
chr3	195896559	195897059	7	CD16 Mono._.ANTH_control_BMI0101	14413	MIR6829	Intronic
chr3	195897083	195897583	18	CD14 Mono._.MRSA_DU19-01S0003978	14611	TNK2	Intronic
chr3	195898274	195898774	2	CD4 Naive._.MRSA_DU19-01S0004013	13420	TNK2	Intronic
chr3	195900070	195900570	15	CD4 TCM._.HI_control_AS09-13278	11624	TNK2	Intronic
chr3	195900592	195901092	31	CD14 Mono._.MSSA_DU19-01S0003509	11102	TNK2	Intronic
chr3	195901323	195901823	5	CD14 Mono._.ANTH_control_BMI0094	10371	TNK2	Intronic
chr3	195902256	195902756	13	CD16 Mono._.MSSA_DU19-01S0003482	9438	TNK2	Intronic
chr3	195903522	195904022	19	CD16 Mono._.MSSA_DU19-01S0003527	8172	TNK2	Intronic
chr3	195904295	195904795	20	CD14 Mono._.MRSA_DU19-01S0003989	7399	TNK2	Intronic
chr3	195905029	195905529	9	CD14 Mono._.MSSA_DU19-01S0003507	6665	TNK2	Intronic
chr3	195905917	195906417	19	CD14 Mono._.MRSA_DU19-01S0003542	5777	TNK2	Intronic
chr3	195906722	195907222	32	CD4 TCM._.MSSA_DU19-01S0003453	4972	TNK2	Intronic
chr3	195907764	195908264	22	CD16 Mono._.MSSA_DU19-01S0003482	3930	TNK2	Intronic
chr3	195908343	195908843	25	CD8 TEM._.MRSA_DU19-01S0004015	3351	TNK2	Exonic
chr3	195908857	195909357	21	NK._.MRSA_DU19-01S0004013	2837	TNK2	Intronic
chr3	195909547	195910047	32	CD4 TCM._.MSSA_DU19-01S0003466	2147	TNK2	Intronic
chr3	195910133	195910633	3	CD4 TCM._.MSSA_DU19-01S0003453	1561	TNK2	Intronic
chr3	195910721	195911221	3	CD4 TCM._.MSSA_DU19-01S0003466	973	TNK2	Intronic
chr3	196041641	196042141	2	CD8 TEM._.MRSA_DU19-01S0004015	40297	TFRC	Intronic
chr3	196055605	196056105	31	CD14 Mono._.MRSA_DU19-01S0003549	26333	TFRC	Intronic
chr3	196069769	196070269	2	CD4 TCM._.MSSA_DU19-01S0003453	12169	TFRC	Intronic
chr3	196070402	196070902	2	CD4 TCM._.MSSA_DU19-01S0003453	11536	TFRC	Intronic
chr3	196073169	196073669	32	CD4 TCM._.ANTH_control_BWJ0023	8769	TFRC	Intronic
chr3	196078431	196078931	2	CD16 Mono._.ANTH_control_BMI0099	3507	TFRC	Intronic
chr3	196079323	196079823	6	CD4 TCM._.MSSA_DU19-01S0003527	2615	TFRC	Intronic
chr3	196079902	196080402	4	CD8 TEM._.MRSA_DU19-01S0004015	2036	TFRC	Intronic
chr3	196080803	196081303	12	CD16 Mono._.ANTH_control_BMI0101	1135	TFRC	Intronic
chr3	196081321	196081821	22	CD16 Mono._.ANTH_control_BMI0101	617	TFRC	Intronic
chr3	196081928	196082428	31	CD8 TEM._.ANTH_control_BMI0093	10	TFRC	Promoter
chr3	196082430	196082930	15	CD4 TCM._.MSSA_DU19-01S0003464	490	TFRC	Promoter
chr3	196093232	196093732	26	CD14 Mono._.MRSA_DU19-01S0004015	11292	TFRC	Distal
chr3	196096190	196096690	9	B naive._.MSSA_DU19-01S0003507	14250	TFRC	Distal
chr3	196098626	196099126	9	CD14 Mono._.MRSA_DU19-01S0004013	16686	TFRC	Distal
chr3	196099700	196100200	8	CD16 Mono._.ANTH_control_BWJ0023	17760	TFRC	Distal
chr3	196104613	196105113	6	CD8 TEM._.ANTH_control_BMI0094	22673	TFRC	Distal
chr3	196108509	196109009	3	CD4 TCM._.HI_control_AS17-00144	26569	TFRC	Distal
chr3	196110490	196110990	2	CD16 Mono._.MSSA_DU19-01S0003464	28550	TFRC	Distal
chr3	196112008	196112508	21	CD4 TCM._.MSSA_DU19-01S0003453	30068	TFRC	Distal
chr3	196115699	196116199	14	B naive._.MRSA_DU19-01S0003989	26686	LINC00885	Distal
chr3	196117795	196118295	2	NK._.MSSA_DU19-01S0003507	24590	LINC00885	Distal
chr3	196120458	196120958	12	CD14 Mono._.MRSA_DU19-01S0003542	21927	LINC00885	Distal
chr3	196121839	196122339	12	CD14 Mono._.MSSA_DU19-01S0004017	20546	LINC00885	Distal
chr3	196122979	196123479	21	CD14 Mono._.MRSA_DU19-01S0003542	19406	LINC00885	Distal
chr3	196127356	196127856	18	CD8 TEM._.MRSA_DU19-01S0004015	15029	LINC00885	Distal
chr3	196127994	196128494	7	CD4 TCM._.MRSA_DU19-01S0004015	14391	LINC00885	Distal
chr3	196132488	196132988	2	CD4 TCM._.MRSA_DU19-01S0003987	9897	LINC00885	Distal
chr3	196141450	196141950	11	CD14 Mono._.MSSA_DU19-01S0003509	935	LINC00885	Promoter
chr3	196142633	196143133	2	CD8 TEM._.HI_control_AS17-00144	246	LINC00885	Exonic
chr3	196143596	196144096	2	CD8 TEM._.MRSA_DU19-01S0003994	1209	LINC00885	Intronic
chr3	196144164	196144664	8	CD8 TEM._.MSSA_DU19-01S0003492	1777	LINC00885	Intronic
chr3	196144686	196145186	28	CD8 TEM._.HI_control_AS13-08590	2299	LINC00885	Intronic
chr3	196145712	196146212	3	CD16 Mono._.MSSA_DU19-01S0003453	3325	LINC00885	Intronic
chr3	196149917	196150417	22	CD14 Mono._.MRSA_DU19-01S0003994	7530	LINC00885	Intronic
chr3	196154916	196155416	15	CD8 TEM._.ANTH_control_BMI0093	12529	LINC00885	Intronic
chr3	196159947	196160447	14	B naive._.MSSA_DU19-01S0003464	17560	LINC00885	Exonic
chr3	196163622	196164122	19	CD14 Mono._.ANTH_control_BMI0094	21235	LINC00885	Distal
chr3	196169108	196169608	2	NK._.ANTH_control_BMI0101	26721	LINC00885	Distal
chr3	196169808	196170308	24	CD14 Mono._.HI_control_AS09-13278	27421	LINC00885	Distal
chr3	196170706	196171206	22	CD16 Mono._.ANTH_control_BMI0093	28319	LINC00885	Distal
chr3	196171521	196172021	7	CD14 Mono._.MSSA_DU19-01S0003462	29134	LINC00885	Distal
chr3	196175653	196176153	16	CD14 Mono._.MRSA_DU19-01S0004011	33266	LINC00885	Distal
chr3	196179167	196179667	6	CD4 TCM._.MSSA_DU19-01S0004017	31977	ZDHHC19	Distal
chr3	196179759	196180259	31	CD8 TEM._.MRSA_DU19-01S0003542	31385	ZDHHC19	Distal
chr3	196180340	196180840	2	CD8 TEM._.MRSA_DU19-01S0003978	30804	ZDHHC19	Distal
chr3	196181029	196181529	2	CD16 Mono._.Other	30115	ZDHHC19	Distal
chr3	196181728	196182228	27	CD8 TEM._.MRSA_DU19-01S0004015	29416	ZDHHC19	Distal
chr3	196183200	196183700	25	CD8 TEM._.MRSA_DU19-01S0004015	27944	ZDHHC19	Distal
chr3	196186586	196187086	25	CD4 TCM._.MRSA_DU19-01S0003987	24558	ZDHHC19	Distal
chr3	196187094	196187594	2	MAIT._.ANTH_control_BMI0101	24050	ZDHHC19	Distal
chr3	196188927	196189427	6	CD16 Mono._.MSSA_DU19-01S0003492	22217	ZDHHC19	Distal
chr3	196189450	196189950	7	B naive._.MRSA_DU19-01S0003989	21694	ZDHHC19	Distal
chr3	196191422	196191922	2	CD16 Mono._.MRSA_DU19-01S0003987	19722	ZDHHC19	Distal
chr3	196192131	196192631	21	CD16 Mono._.ANTH_control_BWJ0023	19013	ZDHHC19	Distal
chr3	196192692	196193192	19	CD16 Mono._.ANTH_control_BWJ0023	18452	ZDHHC19	Distal
chr3	196193389	196193889	10	CD14 Mono._.MRSA_DU19-01S0003542	17755	ZDHHC19	Distal
chr3	196194097	196194597	28	CD14 Mono._.MRSA_DU19-01S0003542	17047	ZDHHC19	Distal
chr3	196195776	196196276	10	CD4 TCM._.HI_control_AS17-00144	15368	ZDHHC19	Distal
chr3	196196534	196197034	22	CD16 Mono._.ANTH_control_BMI0095	14610	ZDHHC19	Distal
chr3	196198155	196198655	2	CD4 TCM._.MRSA_DU19-01S0003992	12989	ZDHHC19	Exonic
chr3	196202467	196202967	19	CD16 Mono._.MSSA_DU19-01S0003482	8677	ZDHHC19	Intronic
chr3	196203596	196204096	10	B naive._.ANTH_control_BMI0094	7548	ZDHHC19	Intronic
chr3	196205459	196205959	2	CD8 TEM._.MSSA_DU19-01S0003464	5685	ZDHHC19	Intronic
chr3	196206498	196206998	3	CD4 TCM._.MSSA_DU19-01S0003492	4646	ZDHHC19	Intronic
chr3	196207045	196207545	16	CD4 TCM._.MSSA_DU19-01S0003464	4099	ZDHHC19	Intronic
chr3	196207607	196208107	32	CD4 TCM._.MRSA_DU19-01S0003987	3537	ZDHHC19	Intronic
chr3	196208427	196208927	4	CD8 Naive._.MSSA_DU19-01S0003466	2717	ZDHHC19	Intronic
chr3	196209084	196209584	2	CD4 Naive._.ANTH_control_BMI0093	2060	ZDHHC19	Exonic
chr3	196214950	196215450	7	CD16 Mono._.MSSA_DU19-01S0003492	3712	SLC51A	Intronic
chr3	196218118	196218618	2	NK._.ANTH_control_BMI0101	6880	SLC51A	Intronic
chr3	196219250	196219750	21	CD16 Mono._.MSSA_DU19-01S0003482	8012	SLC51A	Intronic
chr3	196220542	196221042	22	CD16 Mono._.ANTH_control_BMI0094	9304	SLC51A	Intronic
chr3	196227034	196227534	2	CD8 TEM._.ANTH_control_BMI0101	15796	SLC51A	Exonic
chr3	196232449	196232949	4	cDC2._.ANTH_control_BWJ0023	21211	SLC51A	Exonic
chr3	196237174	196237674	11	CD8 TEM._.MRSA_DU19-01S0003978	25936	SLC51A	Exonic
chr3	196246956	196247456	7	NK._.MRSA_DU19-01S0004013	35718	SLC51A	Intronic
chr3	196251876	196252376	7	B naive._.HI_control_AS14-03700	35830	PCYT1A	Intronic
chr3	196253530	196254030	30	CD4 TCM._.MRSA_DU19-01S0003992	34176	PCYT1A	Intronic
chr3	196268723	196269223	11	CD14 Mono._.MSSA_DU19-01S0003462	18983	PCYT1A	Intronic
chr3	196273923	196274423	4	CD4 TCM._.MSSA_DU19-01S0003527	13783	PCYT1A	Intronic
chr3	196274567	196275067	27	NK._.MRSA_DU19-01S0004011	13139	PCYT1A	Intronic
chr3	196278344	196278844	25	CD14 Mono._.MRSA_DU19-01S0003549	9362	PCYT1A	Intronic
chr3	196279280	196279780	6	CD4 TCM._.MSSA_DU19-01S0003453	8426	PCYT1A	Intronic
chr3	196280652	196281152	4	NK._.HI_control_AS17-00144	7054	PCYT1A	Intronic
chr3	196285674	196286174	3	CD16 Mono._.MSSA_DU19-01S0003464	2032	PCYT1A	Intronic
chr3	196286909	196287409	15	CD14 Mono._.ANTH_control_BMI0094	797	PCYT1A	Intronic
chr3	196287506	196288006	22	CD16 Mono._.ANTH_control_BMI0099	200	PCYT1A	Exonic
chr3	196288123	196288623	3	CD4 TCM._.ANTH_control_BMI0093	415	PCYT1A	Promoter
chr3	196292196	196292696	8	B naive._.ANTH_control_BMI0094	4488	PCYT1A	Exonic
chr3	196316718	196317218	2	CD4 Naive._.MSSA_DU19-01S0003507	1330	TCTEX1D2	Promoter
chr3	196317464	196317964	24	CD8 TEM._.MRSA_DU19-01S0004015	584	TCTEX1D2	Promoter
chr3	196318057	196318557	27	NK._.MSSA_DU19-01S0003462	7	TCTEX1D2	Promoter
chr3	196321179	196321679	19	CD14 Mono._.MRSA_DU19-01S0004015	3098	TM4SF19-AS1	Intronic
chr3	196322182	196322682	3	CD16 Mono._.ANTH_control_BMI0094	4101	TM4SF19-AS1	Intronic
chr3	196322848	196323348	2	CD14 Mono._.MSSA_DU19-01S0003492	4767	TM4SF19-AS1	Intronic
chr3	196326904	196327404	9	NK._.HI_control_AS17-00144	8823	TM4SF19-AS1	Intronic
chr3	196335514	196336014	4	CD8 TEM._.MRSA_DU19-01S0003994	2623	TM4SF19-TCTEX1D2	Intronic
chr3	196337379	196337879	4	CD8 TEM._.HI_control_AS14-03700	758	TM4SF19-TCTEX1D2	Intronic
chr3	196338243	196338743	29	CD14 Mono._.MRSA_DU19-01S0003989	9	TM4SF19	Promoter
chr3	196339743	196340243	24	CD14 Mono._.MSSA_DU19-01S0003462	1489	TM4SF19	Promoter
chr3	196340319	196340819	11	CD14 Mono._.MRSA_DU19-01S0003994	2065	TM4SF19	Distal
chr3	196341123	196341623	29	CD14 Mono._.MRSA_DU19-01S0003994	2869	TM4SF19	Distal
chr3	196344688	196345188	18	CD16 Mono._.ANTH_control_BMI0095	6434	TM4SF19	Distal
chr3	196351496	196351996	8	NK._.MSSA_DU19-01S0003466	13242	TM4SF19	Exonic
chr3	196357863	196358363	19	NK._.MSSA_DU19-01S0003466	19609	TM4SF19	Intronic
chr3	196358484	196358984	11	NK._.MRSA_DU19-01S0003978	20230	TM4SF19	Intronic
chr3	196380684	196381184	2	NK._.MSSA_DU19-01S0003492	42430	TM4SF19	Intronic
chr3	196412688	196413188	3	CD16 Mono._.ANTH_control_BMI0093	19535	UBXN7	Intronic
chr3	196416169	196416669	7	CD16 Mono._.ANTH_control_BMI0101	16054	UBXN7	Intronic
chr3	196418544	196419044	20	CD14 Mono._.MRSA_DU19-01S0003992	13679	UBXN7	Intronic
chr3	196430887	196431387	6	CD16 Mono._.MSSA_DU19-01S0003482	1336	UBXN7	Intronic
chr3	196431576	196432076	18	CD16 Mono._.MRSA_DU19-01S0003542	647	UBXN7	Intronic
chr3	196432249	196432749	32	CD4 TCM._.MSSA_DU19-01S0004017	24	UBXN7	Promoter
chr3	196432895	196433395	2	NK._.ANTH_control_BMI0099	670	UBXN7	Promoter
chr3	196439014	196439514	2	Platelet._.MRSA_DU19-01S0003542	6789	UBXN7	Distal
chr3	196447939	196448439	2	CD4 TCM._.HI_control_AS14-03700	15714	UBXN7	Distal
chr3	196457466	196457966	11	NK._.MSSA_DU19-01S0003466	25241	UBXN7	Distal
chr3	196458009	196458509	6	NK._.MSSA_DU19-01S0003466	25784	UBXN7	Distal
chr3	196486183	196486683	2	cDC2._.ANTH_control_BMI0099	17334	RNF168	Intronic
chr3	196500265	196500765	2	CD16 Mono._.MRSA_DU19-01S0003987	3252	RNF168	Intronic
chr3	196500850	196501350	19	CD16 Mono._.MSSA_DU19-01S0003453	2667	RNF168	Intronic
chr3	196501390	196501890	4	CD16 Mono._.ANTH_control_BMI0094	2127	RNF168	Intronic
chr3	196502096	196502596	13	CD14 Mono._.MSSA_DU19-01S0003515	1421	RNF168	Intronic
chr3	196502653	196503153	32	CD4 TCM._.MSSA_DU19-01S0004017	864	RNF168	Exonic
chr3	196503632	196504132	22	CD16 Mono._.ANTH_control_BMI0095	113	RNF168	Promoter
chr3	196504355	196504855	4	CD4 TCM._.MRSA_DU19-01S0004011	836	RNF168	Promoter
chr3	196504911	196505411	4	CD4 TCM._.MRSA_DU19-01S0003987	1392	RNF168	Promoter
chr3	196511998	196512498	6	CD4 TCM._.MSSA_DU19-01S0003527	3117	SMCO1	Intronic
chr3	196519083	196519583	12	CD4 TCM._.MSSA_DU19-01S0003509	3966	SMCO1	Distal
chr3	196522599	196523099	19	CD8 TEM._.MRSA_DU19-01S0004015	7482	SMCO1	Distal
chr3	196527667	196528167	3	CD4 TCM._.ANTH_control_BWJ0023	12550	SMCO1	Distal
chr3	196528676	196529176	22	CD16 Mono._.ANTH_control_BMI0101	13559	SMCO1	Distal
chr3	196537280	196537780	19	CD4 TCM._.ANTH_control_BMI0094	22163	SMCO1	Distal
chr3	196554137	196554637	19	CD16 Mono._.Other	14223	FBXO45	Exonic
chr3	196563276	196563776	3	CD4 TCM._.MSSA_DU19-01S0003492	5084	FBXO45	Intronic
chr3	196563871	196564371	27	CD4 TCM._.MSSA_DU19-01S0003492	4489	FBXO45	Intronic
chr3	196567883	196568383	2	CD8 Naive._.ANTH_control_BWJ0023	477	FBXO45	Promoter
chr3	196568402	196568902	32	CD4 TCM._.MSSA_DU19-01S0003466	21	WDR53	Promoter
chr3	196568973	196569473	28	CD4 TCM._.HI_control_AS09-13278	548	WDR53	Promoter
chr3	196569588	196570088	3	CD16 Mono._.MRSA_DU19-01S0003987	1163	WDR53	Promoter
chr3	196571905	196572405	3	CD16 Mono._.ANTH_control_BMI0095	3480	WDR53	Intronic
chr3	196575120	196575620	11	CD16 Mono._.MRSA_DU19-01S0003549	6695	WDR53	Intronic
chr3	196594258	196594758	2	Platelet._.MRSA_DU19-01S0003542	25833	WDR53	Distal
chr3	196597758	196598258	2	CD4 TCM._.MRSA_DU19-01S0004011	29333	WDR53	Distal
chr3	196598375	196598875	16	NK._.ANTH_control_BMI0101	29950	WDR53	Distal
chr3	196598883	196599383	6	CD4 Naive._.HI_control_AS11-18755	30458	WDR53	Distal
chr3	196604502	196605002	28	CD4 Naive._.HI_control_AS11-18755	27834	LINC01063	Distal
chr3	196609261	196609761	22	CD16 Mono._.MSSA_DU19-01S0003515	23075	LINC01063	Distal
chr3	196610046	196610546	19	NK._.MSSA_DU19-01S0003482	22290	LINC01063	Distal
chr3	196612063	196612563	12	CD4 TCM._.MSSA_DU19-01S0003527	20273	LINC01063	Distal
chr3	196614594	196615094	2	CD16 Mono._.ANTH_control_BMI0101	17742	LINC01063	Distal
chr3	196617117	196617617	15	CD16 Mono._.ANTH_control_BMI0093	15219	LINC01063	Distal
chr3	196620086	196620586	28	CD14 Mono._.MSSA_DU19-01S0003462	12250	LINC01063	Distal
chr3	196621540	196622040	24	CD14 Mono._.MSSA_DU19-01S0003453	10796	LINC01063	Distal
chr3	196622093	196622593	10	CD16 Mono._.MRSA_DU19-01S0004015	10243	LINC01063	Distal
chr3	196623302	196623802	20	CD16 Mono._.MSSA_DU19-01S0003466	9034	LINC01063	Distal
chr3	196624323	196624823	22	CD16 Mono._.MSSA_DU19-01S0003466	8013	LINC01063	Distal
chr3	196624872	196625372	24	CD14 Mono._.MSSA_DU19-01S0003515	7464	LINC01063	Distal
chr3	196626961	196627461	3	CD14 Mono._.MRSA_DU19-01S0003978	5375	LINC01063	Distal
chr3	196629190	196629690	18	CD14 Mono._.MRSA_DU19-01S0003978	3146	LINC01063	Distal
chr3	196629766	196630266	22	NK._.MRSA_DU19-01S0004013	2570	LINC01063	Distal
chr3	196630519	196631019	7	NK._.MRSA_DU19-01S0003542	1817	LINC01063	Distal
chr3	196631582	196632082	22	NK._.MSSA_DU19-01S0003492	754	LINC01063	Intronic
chr3	196632205	196632705	3	NK_CD56bright._.ANTH_control_BWJ0023	131	LINC01063	Exonic
chr3	196632906	196633406	7	CD4 TCM._.HI_control_AS14-03700	568	LINC01063	Promoter
chr3	196633480	196633980	15	NK._.MRSA_DU19-01S0004015	1142	LINC01063	Promoter
chr3	196634254	196634754	4	cDC2._.ANTH_control_BWJ0023	1916	LINC01063	Promoter
chr3	196634891	196635391	2	CD4 TCM._.HI_control_AS14-03700	2553	LINC01063	Distal
chr3	196636520	196637020	8	NK._.MRSA_DU19-01S0004013	2915	NRROS	Distal
chr3	196637887	196638387	16	CD14 Mono._.MRSA_DU19-01S0004015	1548	NRROS	Promoter
chr3	196638907	196639407	3	B memory._.ANTH_control_BWJ0023	528	NRROS	Promoter
chr3	196639445	196639945	27	NK._.HI_control_AS11-18755	8	NRROS	Promoter
chr3	196640288	196640788	24	CD4 TCM._.MSSA_DU19-01S0004017	762	PIGX	Intronic
chr3	196641642	196642142	23	CD14 Mono._.MRSA_DU19-01S0003989	2116	PIGX	Intronic
chr3	196642374	196642874	8	CD14 Mono._.MRSA_DU19-01S0003992	2848	PIGX	Intronic
chr3	196643156	196643656	16	B naive._.MSSA_DU19-01S0003466	3630	PIGX	Intronic
chr3	196643697	196644197	7	NK._.MSSA_DU19-01S0003464	4171	PIGX	Intronic
chr3	196644576	196645076	12	NK._.MSSA_DU19-01S0003464	5050	PIGX	Intronic
chr3	196645107	196645607	13	NK._.MRSA_DU19-01S0004013	5581	PIGX	Intronic
chr3	196646115	196646615	15	NK._.MSSA_DU19-01S0003462	6589	PIGX	Intronic
chr3	196648661	196649161	2	CD16 Mono._.MRSA_DU19-01S0003542	9135	PIGX	Intronic
chr3	196650842	196651342	29	CD14 Mono._.MSSA_DU19-01S0003462	11316	PIGX	Intronic
chr3	196651841	196652341	3	CD14 Mono._.MSSA_DU19-01S0003492	12315	PIGX	Intronic
chr3	196656496	196656996	2	NK._.MRSA_DU19-01S0004011	16970	PIGX	Intronic
chr3	196657077	196657577	2	NK._.MRSA_DU19-01S0004013	17551	PIGX	Intronic
chr3	196661108	196661608	2	CD14 Mono._.MRSA_DU19-01S0003994	21582	PIGX	Exonic
chr3	196662958	196663458	3	Platelet._.MRSA_DU19-01S0004015	23432	PIGX	Intronic
chr3	196665973	196666473	2	CD16 Mono._.MSSA_DU19-01S0003527	26447	PIGX	Intronic
chr3	196667388	196667888	3	Platelet._.MRSA_DU19-01S0004015	27862	PIGX	Intronic
chr3	196668488	196668988	2	CD16 Mono._.ANTH_control_BMI0095	28962	PIGX	Intronic
chr3	196670311	196670811	16	CD16 Mono._.ANTH_control_BMI0101	30785	PIGX	Intronic
chr3	196672073	196672573	5	CD4 TCM._.HI_control_AS17-00144	32547	PIGX	Intronic
chr3	196684857	196685357	15	B naive._.MSSA_DU19-01S0003507	27185	CEP19	Intronic
chr3	196686336	196686836	2	CD14 Mono._.MSSA_DU19-01S0003462	25706	CEP19	Intronic
chr3	196688278	196688778	30	CD14 Mono._.MSSA_DU19-01S0003482	23764	CEP19	Intronic
chr3	196688997	196689497	3	CD16 Mono._.ANTH_control_BMI0095	23045	CEP19	Intronic
chr3	196689906	196690406	11	CD16 Mono._.MSSA_DU19-01S0003492	22136	CEP19	Intronic
chr3	196691353	196691853	6	CD16 Mono._.MSSA_DU19-01S0003466	20689	CEP19	Intronic
chr3	196692066	196692566	7	CD16 Mono._.ANTH_control_BMI0093	19976	CEP19	Intronic
chr3	196692628	196693128	5	CD16 Mono._.MSSA_DU19-01S0003515	19414	CEP19	Intronic
chr3	196693266	196693766	18	CD16 Mono._.ANTH_control_BMI0101	18776	CEP19	Intronic
chr3	196694185	196694685	26	CD8 TEM._.ANTH_control_BMI0093	17857	CEP19	Intronic
chr3	196695189	196695689	25	NK._.ANTH_control_BMI0101	16853	CEP19	Intronic
chr3	196695765	196696265	10	NK._.MSSA_DU19-01S0003482	16277	CEP19	Intronic
chr3	196697245	196697745	5	B naive._.MSSA_DU19-01S0003515	14797	CEP19	Intronic
chr3	196706603	196707103	6	CD16 Mono._.MSSA_DU19-01S0003492	5439	CEP19	Exonic
chr3	196711281	196711781	3	NK_CD56bright._.1	761	CEP19	Intronic
chr3	196711788	196712288	31	CD8 TEM._.MRSA_DU19-01S0004015	254	CEP19	Exonic
chr3	196712363	196712863	32	CD4 TCM._.MSSA_DU19-01S0003453	319	CEP19	Promoter
chr3	196712976	196713476	11	CD8 TEM._.MRSA_DU19-01S0004015	932	CEP19	Promoter
chr3	196717223	196717723	2	B naive._.MSSA_DU19-01S0003515	5179	CEP19	Intronic
chr3	196727230	196727730	15	CD4 TCM._.MSSA_DU19-01S0003453	12376	PAK2	Intronic
chr3	196739553	196740053	32	CD4 TCM._.MSSA_DU19-01S0003464	53	PAK2	Promoter
chr3	196740129	196740629	23	CD14 Mono._.MRSA_DU19-01S0003994	521	PAK2	Intronic
chr3	196740949	196741449	27	CD8 TEM._.MRSA_DU19-01S0004015	1341	PAK2	Intronic
chr3	196742689	196743189	10	MAIT._.MSSA_DU19-01S0003453	3081	PAK2	Intronic
chr3	196749086	196749586	12	CD16 Mono._.ANTH_control_BWJ0023	9478	PAK2	Intronic
chr3	196754525	196755025	2	CD4 Naive._.MSSA_DU19-01S0003464	14917	PAK2	Intronic
chr3	196755886	196756386	2	CD16 Mono._.ANTH_control_BMI0093	16278	PAK2	Intronic
chr3	196775909	196776409	5	B naive._.ANTH_control_BWJ0023	36301	PAK2	Intronic
chr3	196803751	196804251	9	CD4 Naive._.MSSA_DU19-01S0003464	63854	SENP5	Intronic
chr3	196836100	196836600	3	CD16 Mono._.ANTH_control_BWJ0023	31505	SENP5	Distal
chr3	196837805	196838305	22	CD8 TEM._.MRSA_DU19-01S0003987	29800	SENP5	Distal
chr3	196867578	196868078	22	CD16 Mono._.ANTH_control_BMI0095	27	SENP5	Promoter
chr3	196868130	196868630	11	NK._.MSSA_DU19-01S0003482	523	SENP5	Intronic
chr3	196891610	196892110	2	B naive._.HI_control_AS09-13278	24003	SENP5	Intronic
chr3	196911536	196912036	3	CD4 TCM._.MRSA_DU19-01S0003987	30810	NCBP2	Intronic
chr3	196916253	196916753	2	CD16 Mono._.MSSA_DU19-01S0003482	26093	NCBP2	Intronic
chr3	196920639	196921139	16	CD16 Mono._.ANTH_control_BMI0101	21707	NCBP2	Intronic
chr3	196931736	196932236	9	B naive._.ANTH_control_BMI0094	10610	NCBP2	Exonic
chr3	196932563	196933063	9	B naive._.ANTH_control_BWJ0023	9783	NCBP2	Exonic
chr3	196939614	196940114	6	B naive._.ANTH_control_BWJ0023	2732	NCBP2	Intronic
chr3	196940633	196941133	3	CD4 Naive._.ANTH_control_BMI0095	1713	NCBP2	Promoter
chr3	196941636	196942136	23	CD8 TEM._.MRSA_DU19-01S0004015	710	NCBP2	Promoter
chr3	196942299	196942799	3	Platelet._.MRSA_DU19-01S0004015	47	NCBP2	Promoter
chr3	196942900	196943400	8	CD8 TEM._.MSSA_DU19-01S0003462	526	NCBP2-AS2	Promoter
chr3	196944958	196945458	2	CD4 TCM._.MSSA_DU19-01S0004017	2584	NCBP2-AS2	Distal
chr3	196947319	196947819	3	NK._.MSSA_DU19-01S0004017	4945	NCBP2-AS2	Exonic
chr3	196948128	196948628	2	CD4 Naive._.HI_control_AS17-00144	5754	NCBP2-AS2	Exonic
chr3	196952765	196953265	2	NK._.HI_control_AS11-18755	10391	NCBP2-AS2	Intronic
chr3	196962167	196962667	2	B naive._.ANTH_control_BMI0093	6642	PIGZ	Intronic
chr3	196962753	196963253	4	B naive._.Other	6056	PIGZ	Intronic
chr3	196968588	196969088	32	CD4 TCM._.HI_control_AS09-13278	221	PIGZ	Exonic
chr3	196969123	196969623	27	CD14 Mono._.MRSA_DU19-01S0003542	312	PIGZ	Promoter
chr3	196969738	196970238	32	CD4 TCM._.MSSA_DU19-01S0004017	927	PIGZ	Promoter
chr3	196978535	196979035	26	CD4 TCM._.HI_control_AS09-13278	9724	PIGZ	Distal
chr3	196992232	196992732	2	CD4 TCM._.MSSA_DU19-01S0003492	6977	MELTF-AS1	Intronic
chr3	197000113	197000613	10	CD14 Mono._.MRSA_DU19-01S0003989	902	MELTF-AS1	Intronic
chr3	197000809	197001309	3	CD4 TCM._.MSSA_DU19-01S0003464	1598	MELTF-AS1	Intronic
chr3	197001363	197001863	6	CD4 TCM._.HI_control_AS09-13278	2152	MELTF-AS1	Intronic
chr3	197002387	197002887	7	MAIT._.MSSA_DU19-01S0003466	3176	MELTF-AS1	Exonic
chr3	197002991	197003491	32	CD4 TCM._.MSSA_DU19-01S0004017	3780	MELTF-AS1	Exonic
chr3	197003604	197004104	14	CD4 TCM._.MSSA_DU19-01S0003453	4393	MELTF-AS1	Exonic
chr3	197010362	197010862	2	CD4 Naive._.ANTH_control_BMI0093	11151	MELTF-AS1	Intronic
chr3	197011576	197012076	2	CD4 Naive._.MSSA_DU19-01S0003507	12365	MELTF-AS1	Intronic
chr3	197012233	197012733	2	MAIT._.MSSA_DU19-01S0003482	13022	MELTF-AS1	Intronic
chr3	197021722	197022222	2	CD4 TCM._.MSSA_DU19-01S0003492	7843	MELTF	Intronic
chr3	197022684	197023184	4	B memory._.ANTH_control_BWJ0023	6881	MELTF	Intronic
chr3	197023211	197023711	16	B naive._.MRSA_DU19-01S0003989	6354	MELTF	Intronic
chr3	197023904	197024404	12	NK._.ANTH_control_BMI0101	5661	MELTF	Intronic
chr3	197025198	197025698	2	CD4 Naive._.Other	4367	MELTF	Intronic
chr3	197026424	197026924	2	CD14 Mono._.MSSA_DU19-01S0003509	3141	MELTF	Exonic
chr3	197027419	197027919	3	CD14 Mono._.MRSA_DU19-01S0003994	2146	MELTF	Intronic
chr3	197028074	197028574	3	B memory._.MRSA_DU19-01S0004011	1491	MELTF	Exonic
chr3	197028663	197029163	24	CD14 Mono._.MRSA_DU19-01S0003994	902	MELTF	Exonic
chr3	197029624	197030124	32	CD4 TCM._.MSSA_DU19-01S0003453	57	MELTF	Promoter
chr3	197068000	197068500	6	B naive._.ANTH_control_BMI0094	38433	MELTF	Intronic
chr3	197083406	197083906	2	NK._.MSSA_DU19-01S0003527	53839	MELTF	Intronic
chr3	197088387	197088887	5	B naive._.ANTH_control_BMI0095	58820	MELTF	Intronic
chr3	197125551	197126051	4	CD14 Mono._.MSSA_DU19-01S0003462	95984	MELTF	Intronic
chr3	197137662	197138162	20	CD16 Mono._.ANTH_control_BMI0095	108095	MELTF	Intronic
chr3	197139486	197139986	2	CD16 Mono._.MSSA_DU19-01S0003492	109919	MELTF	Intronic
chr3	197144838	197145338	3	CD16 Mono._.ANTH_control_BMI0094	115271	MELTF	Intronic
chr3	197149456	197149956	13	CD16 Mono._.MRSA_DU19-01S0003987	119889	MELTF	Intronic
chr3	197151542	197152042	5	CD14 Mono._.MSSA_DU19-01S0003509	121975	MELTF	Intronic
chr3	197168538	197169038	8	CD4 TCM._.MSSA_DU19-01S0003466	125159	MIR4797	Intronic
chr3	197181701	197182201	22	CD14 Mono._.MSSA_DU19-01S0003507	111996	MIR4797	Intronic
chr3	197186908	197187408	10	CD16 Mono._.MSSA_DU19-01S0003453	106789	MIR4797	Intronic
chr3	197193689	197194189	12	CD14 Mono._.MRSA_DU19-01S0003542	100008	MIR4797	Intronic
chr3	197200743	197201243	13	CD16 Mono._.Other	92954	MIR4797	Intronic
chr3	197202409	197202909	2	CD16 Mono._.ANTH_control_BMI0093	91288	MIR4797	Intronic
chr3	197204762	197205262	2	CD16 Mono._.MSSA_DU19-01S0003482	88935	MIR4797	Intronic
chr3	197223936	197224436	7	CD4 TCM._.MSSA_DU19-01S0003507	69761	MIR4797	Intronic
chr3	197253521	197254021	4	CD8 TEM._.MRSA_DU19-01S0003994	40176	MIR4797	Intronic
chr3	197254045	197254545	2	CD4 Naive._.MRSA_DU19-01S0004013	39652	MIR4797	Intronic
chr3	197256764	197257264	4	CD8 Naive._.MRSA_DU19-01S0003978	36933	MIR4797	Intronic
chr3	197292218	197292718	6	NK._.ANTH_control_BMI0095	1479	MIR4797	Intronic
chr3	197293568	197294068	4	CD14 Mono._.MRSA_DU19-01S0003994	129	MIR4797	Intronic
chr3	197296776	197297276	6	CD4 TCM._.HI_control_AS14-03700	1225	DLG1-AS1	Promoter
chr3	197297303	197297803	22	CD4 TCM._.ANTH_control_BMI0094	698	DLG1-AS1	Promoter
chr3	197297903	197298403	32	CD4 TCM._.MSSA_DU19-01S0003453	98	DLG1-AS1	Promoter
chr3	197298415	197298915	30	CD4 TCM._.HI_control_AS09-13278	412	DLG1-AS1	Intronic
chr3	197299139	197299639	12	CD14 Mono._.MRSA_DU19-01S0003992	88	DLG1	Promoter
chr3	197302922	197303422	19	NK._.ANTH_control_BMI0101	3871	DLG1	Exonic
chr3	197305892	197306392	27	CD8 TEM._.MRSA_DU19-01S0004015	6841	DLG1	Distal
chr3	197335388	197335888	7	CD16 Mono._.ANTH_control_BWJ0023	36337	DLG1	Distal
chr3	197336209	197336709	2	CD16 Mono._.Other	37158	DLG1	Distal
chr3	197338491	197338991	3	CD8 TEM._.HI_control_AS17-00144	39440	DLG1	Distal
chr3	197344246	197344746	2	CD4 Naive._.HI_control_AS17-00144	45195	DLG1	Distal
chr3	197345009	197345509	2	CD4 Naive._.MRSA_DU19-01S0003987	45958	DLG1	Distal
chr3	197364538	197365038	2	CD4 TCM._.MSSA_DU19-01S0003507	65487	DLG1	Distal
chr3	197440586	197441086	2	Platelet._.MRSA_DU19-01S0004015	132486	BDH1	Distal
chr3	197444229	197444729	3	Platelet._.MRSA_DU19-01S0004015	128843	BDH1	Distal
chr3	197444747	197445247	4	CD4 Naive._.HI_control_AS17-00144	128325	BDH1	Distal
chr3	197447077	197447577	3	CD4 Naive._.MSSA_DU19-01S0003464	125995	BDH1	Distal
chr3	197447775	197448275	17	CD14 Mono._.ANTH_control_BMI0094	125297	BDH1	Distal
chr3	197453987	197454487	9	CD4 TCM._.MSSA_DU19-01S0003492	119085	BDH1	Distal
chr3	197484173	197484673	2	CD4 TCM._.MRSA_DU19-01S0003542	88899	BDH1	Distal
chr3	197484868	197485368	3	CD4 TCM._.MSSA_DU19-01S0004017	88204	BDH1	Distal
chr3	197490782	197491282	2	CD16 Mono._.ANTH_control_BMI0095	82290	BDH1	Distal
chr3	197494196	197494696	2	CD8 TEM._.MRSA_DU19-01S0004015	78876	BDH1	Distal
chr3	197501815	197502315	22	CD16 Mono._.ANTH_control_BMI0095	71257	BDH1	Distal
chr3	197502567	197503067	2	CD4 TCM._.HI_control_AS14-03700	70505	BDH1	Distal
chr3	197506445	197506945	2	B naive._.MSSA_DU19-01S0003515	66627	BDH1	Distal
chr3	197507301	197507801	3	CD16 Mono._.ANTH_control_BMI0095	65771	BDH1	Distal
chr3	197510081	197510581	27	CD14 Mono._.MSSA_DU19-01S0003515	62991	BDH1	Exonic
chr3	197512239	197512739	2	NK._.ANTH_control_BMI0093	60833	BDH1	Intronic
chr3	197515669	197516169	2	CD14 Mono._.HI_control_AS09-13278	57403	BDH1	Intronic
chr3	197516538	197517038	6	NK._.MSSA_DU19-01S0003492	56534	BDH1	Intronic
chr3	197517099	197517599	8	NK._.ANTH_control_BMI0101	55973	BDH1	Intronic
chr3	197518829	197519329	7	CD8 TEM._.MRSA_DU19-01S0004015	54243	BDH1	Intronic
chr3	197519404	197519904	7	CD4 TCM._.MSSA_DU19-01S0003453	53668	BDH1	Intronic
chr3	197520375	197520875	5	NK._.MSSA_DU19-01S0003492	52697	BDH1	Intronic
chr3	197521447	197521947	2	CD4 TCM._.HI_control_AS14-03700	51625	BDH1	Intronic
chr3	197542656	197543156	16	CD14 Mono._.ANTH_control_BMI0094	30416	BDH1	Intronic
chr3	197545521	197546021	8	CD16 Mono._.MRSA_DU19-01S0003987	27551	BDH1	Intronic
chr3	197554132	197554632	13	CD16 Mono._.MSSA_DU19-01S0003453	18940	BDH1	Exonic
chr3	197554659	197555159	27	NK._.MSSA_DU19-01S0004017	18413	BDH1	Intronic
chr3	197555178	197555678	11	NK._.MSSA_DU19-01S0003492	17894	BDH1	Exonic
chr3	197555717	197556217	27	NK._.MSSA_DU19-01S0004017	17355	BDH1	Exonic
chr3	197584350	197584850	2	B naive._.MSSA_DU19-01S0003464	11276	BDH1	Distal
chr3	197593768	197594268	2	NK._.MSSA_DU19-01S0003492	20694	BDH1	Distal
chr3	197687591	197688091	2	CD14 Mono._.MRSA_DU19-01S0003992	13264	MIR922	Intronic
chr3	197692021	197692521	2	CD16 Mono._.Other	17694	MIR922	Intronic
chr3	197692714	197693214	21	CD14 Mono._.MRSA_DU19-01S0003994	18387	MIR922	Intronic
chr3	197706597	197707097	11	NK._.MSSA_DU19-01S0004017	30331	FYTTD1	Intronic
chr3	197709131	197709631	9	B naive._.ANTH_control_BMI0095	27797	FYTTD1	Intronic
chr3	197712198	197712698	32	CD4 TCM._.HI_control_AS09-13278	24730	FYTTD1	Intronic
chr3	197713052	197713552	2	B naive._.ANTH_control_BMI0094	23876	FYTTD1	Intronic
chr3	197720629	197721129	5	CD14 Mono._.HI_control_AS14-03700	16299	FYTTD1	Intronic
chr3	197723945	197724445	4	CD16 Mono._.ANTH_control_BMI0101	12983	FYTTD1	Intronic
chr3	197728506	197729006	14	CD16 Mono._.ANTH_control_BMI0101	8422	FYTTD1	Intronic
chr3	197730162	197730662	2	B memory._.Other	6766	FYTTD1	Intronic
chr3	197734002	197734502	9	B naive._.HI_control_AS09-13278	2926	FYTTD1	Intronic
chr3	197734592	197735092	16	B naive._.MSSA_DU19-01S0003507	2336	FYTTD1	Intronic
chr3	197735861	197736361	29	CD4 TCM._.MRSA_DU19-01S0004015	1067	FYTTD1	Promoter
chr3	197736749	197737249	31	CD14 Mono._.MRSA_DU19-01S0004015	179	FYTTD1	Promoter
chr3	197737274	197737774	11	CD14 Mono._.MSSA_DU19-01S0003453	344	FYTTD1	Intronic
chr3	197746187	197746687	4	CD14 Mono._.ANTH_control_BMI0094	3289	RUBCN	Intronic
chr3	197746824	197747324	20	CD16 Mono._.MSSA_DU19-01S0003462	2652	RUBCN	Intronic
chr3	197748786	197749286	7	CD4 TCM._.MSSA_DU19-01S0003453	690	RUBCN	Intronic
chr3	197749599	197750099	3	NK_CD56bright._.ANTH_control_BMI0099	121	RUBCN	Promoter
chr3	197750436	197750936	27	NK._.MSSA_DU19-01S0003482	958	RUBCN	Promoter
chr3	197751057	197751557	23	CD4 TCM._.MRSA_DU19-01S0003987	1579	RUBCN	Promoter
chr3	197752146	197752646	4	CD8 TEM._.MRSA_DU19-01S0003542	2668	RUBCN	Intronic
chr3	197753183	197753683	5	CD4 TCM._.ANTH_control_BWJ0023	3705	RUBCN	Intronic
chr3	197762295	197762795	2	CD4 Naive._.MSSA_DU19-01S0004017	12817	RUBCN	Intronic
chr3	197781578	197782078	2	CD4 TCM._.HI_control_AS13-08590	9397	LRCH3	Exonic
chr3	197782240	197782740	5	B naive._.MSSA_DU19-01S0003507	8735	LRCH3	Exonic
chr3	197789969	197790469	5	B naive._.HI_control_AS14-03700	1006	LRCH3	Promoter
chr3	197790688	197791188	23	NK._.MRSA_DU19-01S0004013	287	LRCH3	Promoter
chr3	197791253	197791753	29	CD14 Mono._.MRSA_DU19-01S0003542	276	LRCH3	Exonic
chr3	197792235	197792735	25	CD4 TCM._.MSSA_DU19-01S0003453	1258	LRCH3	Intronic
chr3	197793171	197793671	18	CD8 TEM._.MRSA_DU19-01S0004015	2194	LRCH3	Intronic
chr3	197793994	197794494	3	B naive._.Other	3017	LRCH3	Intronic
chr3	197795103	197795603	12	CD14 Mono._.MSSA_DU19-01S0003462	4126	LRCH3	Intronic
chr3	197801564	197802064	6	CD8 TEM._.MSSA_DU19-01S0003466	10587	LRCH3	Intronic
chr3	197802173	197802673	20	CD8 TEM._.MRSA_DU19-01S0003994	11196	LRCH3	Intronic
chr3	197811282	197811782	2	CD16 Mono._.MSSA_DU19-01S0003464	20305	LRCH3	Intronic
chr3	197835485	197835985	5	B naive._.HI_control_AS14-03700	44508	LRCH3	Exonic
chr3	197846522	197847022	9	CD4 TCM._.HI_control_AS17-00144	55545	LRCH3	Intronic
chr3	197848050	197848550	19	CD8 TEM._.HI_control_AS14-03700	57073	LRCH3	Exonic
chr3	197868961	197869461	3	CD4 Naive._.ANTH_control_BMI0093	77984	LRCH3	Intronic
chr3	197878353	197878853	23	CD14 Mono._.MRSA_DU19-01S0003978	71383	RPL35A	Intronic
chr3	197882498	197882998	8	CD16 Mono._.ANTH_control_BMI0094	67238	RPL35A	Exonic
chr3	197905938	197906438	27	CD14 Mono._.MSSA_DU19-01S0003509	43798	RPL35A	Intronic
chr3	197906510	197907010	11	NK._.MRSA_DU19-01S0003542	43226	RPL35A	Intronic
chr3	197912778	197913278	18	CD8 TEM._.MRSA_DU19-01S0003549	36958	RPL35A	Exonic
chr3	197929174	197929674	2	B naive._.ANTH_control_BMI0094	20562	RPL35A	Intronic
chr3	197938675	197939175	2	CD4 Naive._.HI_control_AS17-00144	11061	RPL35A	Exonic
chr3	197942897	197943397	5	B memory._.ANTH_control_BWJ0023	6839	RPL35A	Intronic
chr3	197949389	197949889	16	CD4 Naive._.ANTH_control_BMI0093	347	RPL35A	Promoter
chr3	197949912	197950412	31	CD8 TEM._.MRSA_DU19-01S0004015	174	RPL35A	Exonic
chr3	197950491	197950991	10	CD8 TEM._.ANTH_control_BMI0093	753	RPL35A	Exonic
chr3	197951737	197952237	4	CD8 TEM._.MSSA_DU19-01S0003492	1999	RPL35A	Intronic
chr3	197955933	197956433	2	CD4 Naive._.HI_control_AS17-00144	3958	IQCG	Exonic
chr3	197957266	197957766	26	CD14 Mono._.MRSA_DU19-01S0004011	2625	IQCG	Exonic
chr3	197959423	197959923	22	CD4 Naive._.HI_control_AS17-00144	468	IQCG	Promoter
chr3	197959928	197960428	4	cDC2._.Other	21	LMLN	Promoter
chr3	197960489	197960989	8	CD14 Mono._.MRSA_DU19-01S0003987	538	LMLN	Promoter
chr3	197961516	197962016	11	CD8 TEM._.MRSA_DU19-01S0004015	1565	LMLN	Promoter
chr3	197981467	197981967	2	CD4 TCM._.HI_control_AS17-00144	21516	LMLN	Intronic
chr3	197982262	197982762	9	CD16 Mono._.ANTH_control_BMI0101	22311	LMLN	Intronic
chr3	197984742	197985242	6	CD16 Mono._.ANTH_control_BMI0101	24791	LMLN	Intronic
chr3	198030062	198030562	22	CD14 Mono._.ANTH_control_BMI0101	8921	LMLN-AS1	Intronic
chr3	198032337	198032837	2	CD14 Mono._.MSSA_DU19-01S0003509	6646	LMLN-AS1	Intronic
chr3	198047523	198048023	2	CD16 Mono._.MRSA_DU19-01S0003542	8538	LMLN-AS1	Distal
chr3	198066737	198067237	16	B naive._.HI_control_AS11-18755	27752	LMLN-AS1	Distal
chr3	198071844	198072344	21	CD14 Mono._.MSSA_DU19-01S0003515	32859	LMLN-AS1	Distal
chr3	198074952	198075452	2	CD8 TEM._.MRSA_DU19-01S0004015	35967	LMLN-AS1	Distal
chr3	198079923	198080423	3	MAIT._.MSSA_DU19-01S0003453	40938	LMLN-AS1	Distal
chr3	198080544	198081044	7	B memory._.ANTH_control_BWJ0023	41559	LMLN-AS1	Distal
chr3	198081092	198081592	4	CD4 Naive._.ANTH_control_BMI0099	42107	LMLN-AS1	Distal
chr3	198098575	198099075	5	B naive._.ANTH_control_BMI0095	59590	LMLN-AS1	Distal
chr4	73766	74266	2	CD4 TCM._.MRSA_DU19-01S0003992	20730	ZNF595	Intronic
chr4	107539	108039	5	NK._.ANTH_control_BMI0099	16690	ZNF718	Distal
chr4	120651	121151	4	NK._.ANTH_control_BMI0101	3578	ZNF718	Distal
chr4	121352	121852	27	NK._.ANTH_control_BMI0099	2877	ZNF718	Distal
chr4	122025	122525	2	NK._.MSSA_DU19-01S0003509	2204	ZNF718	Distal
chr4	124146	124646	30	CD8 TEM._.MRSA_DU19-01S0004015	83	ZNF718	Promoter
chr4	124699	125199	24	CD4 TCM._.MSSA_DU19-01S0003453	468	ZNF718	Exonic
chr4	125359	125859	4	CD16 Mono._.ANTH_control_BMI0095	1128	ZNF718	Intronic
chr4	176816	177316	3	NK._.MRSA_DU19-01S0004013	52585	ZNF718	Distal
chr4	208642	209142	3	NK._.MSSA_DU19-01S0003527	84411	ZNF718	Distal
chr4	211274	211774	2	NK_CD56bright._.ANTH_control_BMI0099	87043	ZNF718	Distal
chr4	212362	212862	24	NK._.ANTH_control_BWJ0023	88131	ZNF718	Distal
chr4	213091	213591	4	NK._.MRSA_DU19-01S0004013	88860	ZNF718	Distal
chr4	218382	218882	2	CD16 Mono._.ANTH_control_BMI0094	86688	ZNF732	Distal
chr4	224077	224577	12	NK._.ANTH_control_BMI0095	80993	ZNF732	Distal
chr4	230990	231490	24	NK._.ANTH_control_BWJ0023	74080	ZNF732	Distal
chr4	241421	241921	2	CD16 Mono._.MSSA_DU19-01S0003482	63649	ZNF732	Distal
chr4	242155	242655	27	CD14 Mono._.ANTH_control_BWJ0023	62915	ZNF732	Distal
chr4	244411	244911	19	CD4 TCM._.ANTH_control_BMI0099	60659	ZNF732	Distal
chr4	304942	305442	2	B naive._.MSSA_DU19-01S0003464	128	ZNF732	Intronic
chr4	306630	307130	14	B naive._.HI_control_AS14-03700	1558	ZNF732	Promoter
chr4	328948	329448	2	NK._.ANTH_control_BMI0101	8615	ZNF141	Distal
chr4	329776	330276	15	B naive._.ANTH_control_BMI0099	7787	ZNF141	Distal
chr4	336284	336784	14	CD4 Naive._.ANTH_control_BMI0093	1279	ZNF141	Promoter
chr4	336894	337394	16	CD4 Naive._.MRSA_DU19-01S0003987	669	ZNF141	Promoter
chr4	337466	337966	27	NK._.MSSA_DU19-01S0003515	97	ZNF141	Promoter
chr4	337981	338481	16	NK._.ANTH_control_BMI0099	416	ZNF141	Intronic
chr4	338514	339014	9	NK._.MRSA_DU19-01S0003549	949	ZNF141	Intronic
chr4	349906	350406	2	CD4 Naive._.MSSA_DU19-01S0004017	0	MIR571	Promoter
chr4	352327	352827	2	B naive._.MRSA_DU19-01S0003542	2419	MIR571	Intronic
chr4	384238	384738	4	B naive._.MRSA_DU19-01S0003542	34330	MIR571	Exonic
chr4	462779	463279	2	CD4 TCM._.HI_control_AS14-03700	11112	ABCA11P	Intronic
chr4	472887	473387	10	CD4 TCM._.MSSA_DU19-01S0003453	1004	ABCA11P	Intronic
chr4	473438	473938	23	CD4 TCM._.MSSA_DU19-01S0003453	453	ABCA11P	Intronic
chr4	473997	474497	27	NK._.MSSA_DU19-01S0003492	104	ABCA11P	Promoter
chr4	476402	476902	13	CD8 TEM._.ANTH_control_BMI0099	2509	ABCA11P	Intronic
chr4	477415	477915	2	B naive._.ANTH_control_BMI0095	3522	ABCA11P	Intronic
chr4	483342	483842	14	NK._.ANTH_control_BMI0099	9449	ABCA11P	Intronic
chr4	498421	498921	5	CD8 TEM._.MSSA_DU19-01S0003453	484	ZNF721	Promoter
chr4	498953	499453	27	NK._.MSSA_DU19-01S0003492	6	PIGG	Promoter
chr4	499598	500098	2	CD8 Naive._.MSSA_DU19-01S0003482	637	PIGG	Promoter
chr4	501188	501688	3	NK._.MSSA_DU19-01S0004017	2227	PIGG	Intronic
chr4	508375	508875	2	CD4 TCM._.ANTH_control_BWJ0023	9414	PIGG	Intronic
chr4	535585	536085	2	CD8 TEM._.MRSA_DU19-01S0004015	36624	PIGG	Intronic
chr4	545579	546079	2	CD4 TCM._.MSSA_DU19-01S0003527	46618	PIGG	Distal
chr4	562028	562528	2	CD4 TCM._.MRSA_DU19-01S0003992	63067	PIGG	Distal
chr4	572344	572844	2	CD4 Naive._.HI_control_AS17-00144	52989	PDE6B	Distal
chr4	574998	575498	2	CD4 TCM._.ANTH_control_BMI0099	50335	PDE6B	Distal
chr4	575584	576084	2	NK._.MSSA_DU19-01S0003527	49749	PDE6B	Distal
chr4	602561	603061	9	NK._.MSSA_DU19-01S0003462	22772	PDE6B	Distal
chr4	604077	604577	12	NK._.ANTH_control_BMI0099	21256	PDE6B	Distal
chr4	623304	623804	2	CD4 TCM._.HI_control_AS14-03700	2029	PDE6B	Distal
chr4	628387	628887	2	CD16 Mono._.ANTH_control_BMI0101	3052	PDE6B	Intronic
chr4	646427	646927	3	CD4 Naive._.MRSA_DU19-01S0004013	21092	PDE6B	Intronic
chr4	649840	650340	2	CD4 Naive._.MSSA_DU19-01S0003507	23489	MYL5	Intronic
chr4	652000	652500	2	NK._.ANTH_control_BMI0094	21329	MYL5	Intronic
chr4	653860	654360	3	CD4 Naive._.MSSA_DU19-01S0003507	19469	MYL5	Exonic
chr4	655507	656007	2	CD4 Naive._.MSSA_DU19-01S0003507	17822	MYL5	Intronic
chr4	658040	658540	2	CD16 Mono._.ANTH_control_BMI0094	15289	MYL5	Intronic
chr4	658616	659116	2	CD16 Mono._.ANTH_control_BMI0101	14713	MYL5	Intronic
chr4	662770	663270	2	MAIT._.MSSA_DU19-01S0003453	10559	MYL5	Intronic
chr4	663436	663936	27	NK._.ANTH_control_BMI0101	9893	MYL5	Intronic
chr4	663980	664480	20	CD4 Naive._.ANTH_control_BMI0093	9349	MYL5	Intronic
chr4	666429	666929	3	NK._.MSSA_DU19-01S0003453	6900	MYL5	Intronic
chr4	667078	667578	2	CD14 Mono._.HI_control_AS09-13278	6251	MYL5	Intronic
chr4	667810	668310	2	B memory._.MSSA_DU19-01S0003515	5519	MYL5	Intronic
chr4	673414	673914	2	CD8 TEM._.MRSA_DU19-01S0003987	83	MYL5	Promoter
chr4	674084	674584	32	CD4 TCM._.HI_control_AS09-13278	3	ATP5ME	Promoter
chr4	674634	675134	17	NK._.MSSA_DU19-01S0003462	545	ATP5ME	Promoter
chr4	675158	675658	3	B memory._.MSSA_DU19-01S0003466	1069	ATP5ME	Promoter
chr4	676311	676811	5	B memory._.MSSA_DU19-01S0003515	2222	ATP5ME	Intronic
chr4	677905	678405	22	CD4 TCM._.HI_control_AS09-13278	3816	ATP5ME	Intronic
chr4	679466	679966	2	CD8 TEM._.MSSA_DU19-01S0003492	5377	ATP5ME	Intronic
chr4	680092	680592	5	NK._.MSSA_DU19-01S0003462	6003	ATP5ME	Intronic
chr4	680917	681417	27	NK._.ANTH_control_BMI0101	6828	ATP5ME	Intronic
chr4	681545	682045	26	CD4 TCM._.MSSA_DU19-01S0003464	7456	ATP5ME	Intronic
chr4	682418	682918	8	CD4 TCM._.MSSA_DU19-01S0003453	6772	SLC49A3	Intronic
chr4	683379	683879	3	B memory._.MSSA_DU19-01S0003466	5811	SLC49A3	Exonic
chr4	683894	684394	19	CD14 Mono._.ANTH_control_BMI0093	5296	SLC49A3	Intronic
chr4	684732	685232	3	B memory._.MSSA_DU19-01S0003515	4458	SLC49A3	Exonic
chr4	685399	685899	2	B naive._.MSSA_DU19-01S0003466	3791	SLC49A3	Intronic
chr4	685981	686481	2	B naive._.HI_control_AS09-13278	3209	SLC49A3	Exonic
chr4	687129	687629	31	CD14 Mono._.MSSA_DU19-01S0003466	2061	SLC49A3	Intronic
chr4	687706	688206	14	CD14 Mono._.MSSA_DU19-01S0003462	1484	SLC49A3	Exonic
chr4	688585	689085	14	CD16 Mono._.MSSA_DU19-01S0003482	605	SLC49A3	Intronic
chr4	689169	689669	21	CD14 Mono._.MSSA_DU19-01S0004017	21	SLC49A3	Promoter
chr4	690856	691356	2	CD4 TCM._.MSSA_DU19-01S0004017	1664	SLC49A3	Promoter
chr4	695527	696027	2	NK._.ANTH_control_BMI0101	6335	SLC49A3	Distal
chr4	699293	699793	31	CD14 Mono._.MSSA_DU19-01S0004017	6204	PCGF3	Distal
chr4	703792	704292	2	NK._.MSSA_DU19-01S0003482	1705	PCGF3	Promoter
chr4	704326	704826	2	CD4 TCM._.MSSA_DU19-01S0003527	1171	PCGF3	Promoter
chr4	705426	705926	31	CD14 Mono._.HI_control_AS17-00144	71	PCGF3	Promoter
chr4	706054	706554	4	CD8 TEM._.ANTH_control_BMI0099	555	PCGF3	Intronic
chr4	706874	707374	4	NK._.HI_control_AS13-08590	1375	PCGF3	Intronic
chr4	708344	708844	5	CD4 TCM._.MSSA_DU19-01S0003464	2845	PCGF3	Intronic
chr4	720691	721191	3	CD16 Mono._.MSSA_DU19-01S0003464	15192	PCGF3	Intronic
chr4	721610	722110	8	CD16 Mono._.ANTH_control_BMI0101	16111	PCGF3	Intronic
chr4	722154	722654	2	NK._.MRSA_DU19-01S0004013	16655	PCGF3	Intronic
chr4	725834	726334	2	MAIT._.ANTH_control_BMI0101	20335	PCGF3	Intronic
chr4	732408	732908	3	CD14 Mono._.MRSA_DU19-01S0003994	26909	PCGF3	Intronic
chr4	742566	743066	30	CD4 TCM._.HI_control_AS09-13278	37067	PCGF3	Intronic
chr4	749735	750235	2	NK._.HI_control_AS11-18755	31863	LOC100129917	Intronic
chr4	754343	754843	2	CD4 TCM._.MSSA_DU19-01S0003515	27255	LOC100129917	Intronic
chr4	754963	755463	2	CD16 Mono._.MRSA_DU19-01S0004015	26635	LOC100129917	Intronic
chr4	757876	758376	3	CD4 TCM._.ANTH_control_BMI0093	23722	LOC100129917	Intronic
chr4	762507	763007	2	CD8 TEM._.ANTH_control_BMI0095	19091	LOC100129917	Exonic
chr4	763925	764425	5	MAIT._.MSSA_DU19-01S0003453	17673	LOC100129917	Intronic
chr4	765218	765718	9	CD16 Mono._.ANTH_control_BMI0095	16380	LOC100129917	Intronic
chr4	765875	766375	2	NK._.HI_control_AS11-18755	15723	LOC100129917	Exonic
chr4	769597	770097	2	CD4 TCM._.HI_control_AS17-00144	12001	LOC100129917	Exonic
chr4	771456	771956	2	NK._.ANTH_control_BMI0101	10142	LOC100129917	Intronic
chr4	772044	772544	2	CD4 TCM._.HI_control_AS14-03700	9554	LOC100129917	Intronic
chr4	774028	774528	3	CD8 TEM._.ANTH_control_BMI0099	7570	LOC100129917	Intronic
chr4	781144	781644	13	NK._.MRSA_DU19-01S0004013	454	LOC100129917	Intronic
chr4	781755	782255	13	MAIT._.MSSA_DU19-01S0003527	155	LOC100129917	Promoter
chr4	782418	782918	2	NK._.MRSA_DU19-01S0003549	818	LOC100129917	Promoter
chr4	783331	783831	13	CD14 Mono._.MSSA_DU19-01S0003509	1731	LOC100129917	Promoter
chr4	785050	785550	5	CD16 Mono._.MSSA_DU19-01S0003453	3450	LOC100129917	Exonic
chr4	786127	786627	4	CD4 Naive._.MRSA_DU19-01S0003992	4527	LOC100129917	Exonic
chr4	786799	787299	4	CD4 TCM._.MSSA_DU19-01S0003527	5199	LOC100129917	Intronic
chr4	787397	787897	2	NK._.MRSA_DU19-01S0004013	5797	LOC100129917	Intronic
chr4	788746	789246	2	CD8 TEM._.MRSA_DU19-01S0004015	7146	LOC100129917	Intronic
chr4	790117	790617	4	CD16 Mono._.MSSA_DU19-01S0003453	8517	LOC100129917	Intronic
chr4	792015	792515	10	CD8 TEM._.HI_control_AS14-03700	10415	LOC100129917	Intronic
chr4	792633	793133	26	CD4 TCM._.HI_control_AS09-13278	11033	LOC100129917	Intronic
chr4	793268	793768	3	CD4 Naive._.MRSA_DU19-01S0003542	11668	LOC100129917	Intronic
chr4	794024	794524	3	B naive._.ANTH_control_BWJ0023	12424	LOC100129917	Intronic
chr4	794798	795298	4	B naive._.ANTH_control_BMI0095	13198	LOC100129917	Intronic
chr4	798897	799397	10	MAIT._.MSSA_DU19-01S0003466	17297	LOC100129917	Intronic
chr4	820674	821174	2	CD4 TCM._.MRSA_DU19-01S0003992	5273	CPLX1	Intronic
chr4	822634	823134	2	CD4 TCM._.HI_control_AS14-03700	3313	CPLX1	Intronic
chr4	824060	824560	3	NK._.MSSA_DU19-01S0003492	1887	CPLX1	Intronic
chr4	824640	825140	2	CD4 Naive._.MRSA_DU19-01S0004011	1307	CPLX1	Intronic
chr4	825446	825946	27	CD4 TCM._.HI_control_AS09-13278	501	CPLX1	Intronic
chr4	825988	826488	8	CD8 TEM._.HI_control_AS13-08590	39	CPLX1	Promoter
chr4	826956	827456	3	CD4 TCM._.HI_control_AS14-03700	1007	CPLX1	Promoter
chr4	828944	829444	3	CD4 TCM._.HI_control_AS14-03700	2995	CPLX1	Distal
chr4	829755	830255	2	CD4 TCM._.HI_control_AS14-03700	3806	CPLX1	Distal
chr4	832303	832803	2	NK._.MSSA_DU19-01S0003492	6354	CPLX1	Distal
chr4	833204	833704	12	CD16 Mono._.MRSA_DU19-01S0003987	7255	CPLX1	Distal
chr4	833748	834248	11	NK._.MSSA_DU19-01S0003482	7799	CPLX1	Distal
chr4	834857	835357	4	CD4 TCM._.HI_control_AS14-03700	8908	CPLX1	Distal
chr4	836185	836685	2	CD4 TCM._.HI_control_AS14-03700	10236	CPLX1	Distal
chr4	836791	837291	2	CD4 TCM._.HI_control_AS14-03700	10842	CPLX1	Distal
chr4	847474	847974	2	MAIT._.MSSA_DU19-01S0003464	21525	CPLX1	Distal
chr4	848136	848636	2	MAIT._.MSSA_DU19-01S0003464	22187	CPLX1	Distal
chr4	848754	849254	3	CD16 Mono._.ANTH_control_BMI0099	22805	CPLX1	Distal
chr4	850214	850714	3	CD8 TEM._.MSSA_DU19-01S0003492	24265	CPLX1	Exonic
chr4	851268	851768	2	NK._.MSSA_DU19-01S0003492	25319	CPLX1	Exonic
chr4	851884	852384	2	CD14 Mono._.ANTH_control_BMI0093	25935	CPLX1	Exonic
chr4	853155	853655	2	CD4 TCM._.HI_control_AS14-03700	27206	CPLX1	Exonic
chr4	854840	855340	2	CD4 TCM._.HI_control_AS14-03700	28891	CPLX1	Intronic
chr4	855750	856250	12	CD8 TEM._.MRSA_DU19-01S0004011	29801	CPLX1	Intronic
chr4	856282	856782	22	CD8 TEM._.MRSA_DU19-01S0004015	30333	CPLX1	Intronic
chr4	857651	858151	2	CD4 TCM._.HI_control_AS14-03700	31702	CPLX1	Intronic
chr4	858236	858736	2	CD4 TCM._.HI_control_AS14-03700	32287	CPLX1	Intronic
chr4	858933	859433	2	CD4 TCM._.HI_control_AS14-03700	32984	CPLX1	Intronic
chr4	859466	859966	2	NK._.ANTH_control_BMI0101	33517	CPLX1	Exonic
chr4	861536	862036	4	CD16 Mono._.ANTH_control_BWJ0023	35587	CPLX1	Intronic
chr4	864575	865075	2	CD4 TCM._.HI_control_AS14-03700	38626	CPLX1	Intronic
chr4	865134	865634	2	B naive._.ANTH_control_BMI0093	39185	CPLX1	Intronic
chr4	866616	867116	2	CD8 TEM._.MSSA_DU19-01S0003462	40667	CPLX1	Intronic
chr4	867912	868412	3	CD14 Mono._.MRSA_DU19-01S0003542	41963	CPLX1	Intronic
chr4	869047	869547	2	NK._.HI_control_AS17-00144	43098	CPLX1	Exonic
chr4	870539	871039	4	NK._.MSSA_DU19-01S0003507	44590	CPLX1	Exonic
chr4	871113	871613	2	CD4 TCM._.HI_control_AS14-03700	45164	CPLX1	Intronic
chr4	871795	872295	2	CD4 TCM._.HI_control_AS14-03700	45846	CPLX1	Intronic
chr4	874028	874528	2	CD14 Mono._.ANTH_control_BWJ0023	48079	CPLX1	Intronic
chr4	875722	876222	3	CD4 TCM._.HI_control_AS14-03700	49773	CPLX1	Intronic
chr4	876325	876825	3	CD4 TCM._.HI_control_AS14-03700	50376	CPLX1	Exonic
chr4	876963	877463	4	CD16 Mono._.ANTH_control_BMI0095	51014	CPLX1	Intronic
chr4	878984	879484	29	CD4 TCM._.HI_control_AS17-00144	53035	CPLX1	Intronic
chr4	879643	880143	27	CD4 TCM._.HI_control_AS09-13278	52479	GAK	Intronic
chr4	880730	881230	3	NK._.HI_control_AS17-00144	51392	GAK	Intronic
chr4	881928	882428	4	NK._.MSSA_DU19-01S0003492	50194	GAK	Intronic
chr4	882472	882972	2	NK._.MSSA_DU19-01S0003492	49650	GAK	Exonic
chr4	883323	883823	2	CD8 TEM._.MSSA_DU19-01S0003507	48799	GAK	Intronic
chr4	884088	884588	3	MAIT._.MSSA_DU19-01S0003466	48034	GAK	Exonic
chr4	885468	885968	3	NK._.HI_control_AS17-00144	46654	GAK	Intronic
chr4	886222	886722	2	NK._.MSSA_DU19-01S0003507	45900	GAK	Exonic
chr4	886815	887315	2	CD14 Mono._.MSSA_DU19-01S0003509	45307	GAK	Exonic
chr4	888018	888518	2	CD8 TEM._.MRSA_DU19-01S0004013	44104	GAK	Exonic
chr4	889168	889668	4	MAIT._.MSSA_DU19-01S0003453	42954	GAK	Intronic
chr4	889952	890452	3	CD16 Mono._.ANTH_control_BMI0093	42170	GAK	Intronic
chr4	891743	892243	3	CD4 TCM._.HI_control_AS14-03700	40379	GAK	Intronic
chr4	893058	893558	2	CD8 TEM._.MRSA_DU19-01S0003994	39064	GAK	Intronic
chr4	893591	894091	2	CD4 TCM._.HI_control_AS14-03700	38531	GAK	Intronic
chr4	894118	894618	3	CD4 TCM._.MSSA_DU19-01S0003453	38004	GAK	Exonic
chr4	896690	897190	2	CD16 Mono._.MSSA_DU19-01S0003464	35432	GAK	Intronic
chr4	898941	899441	2	CD4 TCM._.HI_control_AS14-03700	33181	GAK	Intronic
chr4	899753	900253	3	NK._.MSSA_DU19-01S0004017	32369	GAK	Intronic
chr4	903217	903717	2	NK._.HI_control_AS17-00144	28905	GAK	Intronic
chr4	905566	906066	2	CD4 TCM._.HI_control_AS14-03700	26556	GAK	Intronic
chr4	906112	906612	4	CD4 TCM._.MRSA_DU19-01S0003994	26010	GAK	Intronic
chr4	907727	908227	2	CD8 TEM._.HI_control_AS09-13278	24395	GAK	Intronic
chr4	909745	910245	2	NK._.HI_control_AS17-00144	22377	GAK	Intronic
chr4	912326	912826	2	NK._.MSSA_DU19-01S0003492	19796	GAK	Exonic
chr4	914444	914944	2	CD4 TCM._.MRSA_DU19-01S0003992	17678	GAK	Intronic
chr4	914998	915498	10	CD16 Mono._.ANTH_control_BMI0101	17124	GAK	Intronic
chr4	915548	916048	13	CD16 Mono._.MRSA_DU19-01S0004015	16574	GAK	Intronic
chr4	919194	919694	3	CD16 Mono._.MSSA_DU19-01S0003464	12928	GAK	Intronic
chr4	921663	922163	14	B naive._.ANTH_control_BMI0094	10459	GAK	Intronic
chr4	922702	923202	16	B naive._.MRSA_DU19-01S0003989	9420	GAK	Intronic
chr4	923914	924414	2	cDC2._.ANTH_control_BWJ0023	8208	GAK	Intronic
chr4	924426	924926	10	B naive._.ANTH_control_BMI0094	7696	GAK	Intronic
chr4	925160	925660	2	CD4 Naive._.HI_control_AS17-00144	6962	GAK	Intronic
chr4	925732	926232	2	CD4 Naive._.HI_control_AS17-00144	6390	GAK	Intronic
chr4	926524	927024	2	B naive._.MSSA_DU19-01S0003507	5598	GAK	Intronic
chr4	927625	928125	2	CD16 Mono._.MSSA_DU19-01S0003453	4497	GAK	Intronic
chr4	930107	930607	16	CD16 Mono._.ANTH_control_BMI0095	2015	GAK	Intronic
chr4	930970	931470	21	CD8 TEM._.MRSA_DU19-01S0003994	1152	GAK	Promoter
chr4	931576	932076	15	CD14 Mono._.MSSA_DU19-01S0003515	546	GAK	Promoter
chr4	932081	932581	31	CD14 Mono._.MSSA_DU19-01S0003515	41	GAK	Promoter
chr4	932616	933116	19	NK._.MSSA_DU19-01S0003464	478	TMEM175	Promoter
chr4	934104	934604	13	CD16 Mono._.MSSA_DU19-01S0003492	1966	TMEM175	Promoter
chr4	934704	935204	3	CD14 Mono._.MSSA_DU19-01S0004017	2566	TMEM175	Intronic
chr4	935998	936498	20	CD16 Mono._.ANTH_control_BMI0099	3860	TMEM175	Intronic
chr4	940231	940731	7	CD16 Mono._.ANTH_control_BMI0095	8093	TMEM175	Intronic
chr4	941249	941749	2	CD8 TEM._.MRSA_DU19-01S0004015	9111	TMEM175	Intronic
chr4	947036	947536	2	B naive._.ANTH_control_BMI0099	14898	TMEM175	Intronic
chr4	948155	948655	2	B naive._.MSSA_DU19-01S0003515	16017	TMEM175	Exonic
chr4	950251	950751	2	CD8 TEM._.MRSA_DU19-01S0004011	18113	TMEM175	Exonic
chr4	951346	951846	3	NK._.ANTH_control_BMI0101	19208	TMEM175	Intronic
chr4	952243	952743	2	CD14 Mono._.HI_control_AS09-13278	20105	TMEM175	Intronic
chr4	954154	954654	2	CD4 TCM._.MSSA_DU19-01S0003466	22016	TMEM175	Intronic
chr4	955679	956179	4	CD4 TCM._.ANTH_control_BMI0101	23541	TMEM175	Exonic
chr4	957982	958482	4	NK._.ANTH_control_BMI0101	25844	TMEM175	Exonic
chr4	958567	959067	2	NK._.ANTH_control_BMI0095	26429	TMEM175	Distal
chr4	959437	959937	2	CD4 Naive._.HI_control_AS17-00144	27207	DGKQ	Exonic
chr4	960090	960590	4	NK._.MSSA_DU19-01S0003492	26554	DGKQ	Exonic
chr4	960696	961196	2	CD4 Naive._.MSSA_DU19-01S0004017	25948	DGKQ	Intronic
chr4	961461	961961	2	B naive._.ANTH_control_BMI0094	25183	DGKQ	Exonic
chr4	962977	963477	3	CD16 Mono._.ANTH_control_BMI0095	23667	DGKQ	Exonic
chr4	963709	964209	2	B naive._.ANTH_control_BMI0095	22935	DGKQ	Intronic
chr4	964219	964719	2	CD16 Mono._.ANTH_control_BMI0095	22425	DGKQ	Intronic
chr4	965102	965602	2	CD4 TCM._.MSSA_DU19-01S0003507	21542	DGKQ	Intronic
chr4	966555	967055	2	NK._.ANTH_control_BMI0095	20089	DGKQ	Intronic
chr4	967686	968186	16	CD14 Mono._.MSSA_DU19-01S0003515	18958	DGKQ	Exonic
chr4	968266	968766	2	CD4 Naive._.MSSA_DU19-01S0003507	18378	DGKQ	Exonic
chr4	970257	970757	31	CD8 TEM._.HI_control_AS13-08590	16387	DGKQ	Intronic
chr4	970790	971290	23	CD8 TEM._.MRSA_DU19-01S0003978	15854	DGKQ	Exonic
chr4	971992	972492	9	CD8 TEM._.HI_control_AS13-08590	14652	DGKQ	Intronic
chr4	972852	973352	19	CD8 TEM._.MRSA_DU19-01S0003994	13792	DGKQ	Intronic
chr4	973436	973936	31	CD14 Mono._.MRSA_DU19-01S0003549	13208	DGKQ	Intronic
chr4	974113	974613	3	CD8 TEM._.HI_control_AS09-13278	12531	DGKQ	Intronic
chr4	978964	979464	29	CD14 Mono._.MRSA_DU19-01S0004015	7680	DGKQ	Exonic
chr4	979491	979991	3	CD16 Mono._.Other	7153	DGKQ	Intronic
chr4	983244	983744	2	NK._.MSSA_DU19-01S0003507	3400	DGKQ	Intronic
chr4	984509	985009	2	CD16 Mono._.ANTH_control_BMI0093	2135	DGKQ	Intronic
chr4	985077	985577	18	CD16 Mono._.ANTH_control_BMI0095	1567	DGKQ	Promoter
chr4	986764	987264	31	CD8 TEM._.MRSA_DU19-01S0004011	16	IDUA	Promoter
chr4	987463	987963	6	NK._.MSSA_DU19-01S0003464	715	IDUA	Promoter
chr4	988153	988653	2	NK._.HI_control_AS11-18755	1405	IDUA	Promoter
chr4	989118	989618	3	NK._.MSSA_DU19-01S0003507	2370	IDUA	Exonic
chr4	991944	992444	2	NK._.MSSA_DU19-01S0003464	1245	SLC26A1	Exonic
chr4	995545	996045	3	CD4 TCM._.MSSA_DU19-01S0003492	2354	SLC26A1	Intronic
chr4	997316	997816	8	NK._.ANTH_control_BMI0099	4125	SLC26A1	Intronic
chr4	998189	998689	4	B naive._.MSSA_DU19-01S0003515	4998	SLC26A1	Intronic
chr4	1001702	1002202	5	CD16 Mono._.ANTH_control_BMI0095	8026	FGFRL1	Exonic
chr4	1002318	1002818	5	CD16 Mono._.ANTH_control_BMI0101	7410	FGFRL1	Intronic
chr4	1002875	1003375	3	CD4 Naive._.HI_control_AS17-00144	6853	FGFRL1	Exonic
chr4	1003563	1004063	2	CD14 Mono._.MRSA_DU19-01S0003994	6165	FGFRL1	Intronic
chr4	1008883	1009383	26	NK._.MRSA_DU19-01S0003549	845	FGFRL1	Promoter
chr4	1009530	1010030	22	CD16 Mono._.MSSA_DU19-01S0003453	198	FGFRL1	Promoter
chr4	1010468	1010968	31	CD14 Mono._.MSSA_DU19-01S0003453	738	FGFRL1	Intronic
chr4	1011231	1011731	32	CD4 TCM._.HI_control_AS09-13278	1501	FGFRL1	Intronic
chr4	1012004	1012504	28	CD4 TCM._.MSSA_DU19-01S0004017	2274	FGFRL1	Exonic
chr4	1012941	1013441	2	CD16 Mono._.MSSA_DU19-01S0003464	3211	FGFRL1	Intronic
chr4	1014214	1014714	8	CD16 Mono._.ANTH_control_BMI0095	4484	FGFRL1	Intronic
chr4	1015720	1016220	3	CD4 TCM._.MSSA_DU19-01S0003492	5990	FGFRL1	Intronic
chr4	1016370	1016870	2	B naive._.MSSA_DU19-01S0003515	6640	FGFRL1	Intronic
chr4	1017601	1018101	3	CD4 TCM._.MSSA_DU19-01S0003492	7871	FGFRL1	Intronic
chr4	1018683	1019183	2	CD16 Mono._.MSSA_DU19-01S0003464	8953	FGFRL1	Intronic
chr4	1019945	1020445	2	CD4 Naive._.ANTH_control_BMI0093	10215	FGFRL1	Intronic
chr4	1020876	1021376	4	B naive._.ANTH_control_BMI0093	11146	FGFRL1	Intronic
chr4	1021649	1022149	15	B naive._.Other	11919	FGFRL1	Intronic
chr4	1022672	1023172	3	CD4 Naive._.Other	12942	FGFRL1	Intronic
chr4	1023246	1023746	4	CD4 TCM._.HI_control_AS14-03700	13516	FGFRL1	Intronic
chr4	1024493	1024993	2	CD4 TCM._.HI_control_AS14-03700	14763	FGFRL1	Intronic
chr4	1025004	1025504	3	CD4 TCM._.HI_control_AS14-03700	15274	FGFRL1	Exonic
chr4	1026105	1026605	16	B naive._.Other	16375	FGFRL1	Exonic
chr4	1026776	1027276	2	MAIT._.MSSA_DU19-01S0003453	17046	FGFRL1	Distal
chr4	1027876	1028376	2	NK._.MSSA_DU19-01S0003464	18146	FGFRL1	Distal
chr4	1028914	1029414	2	CD16 Mono._.ANTH_control_BMI0095	19184	FGFRL1	Distal
chr4	1029494	1029994	2	CD4 TCM._.HI_control_AS14-03700	19764	FGFRL1	Distal
chr4	1030443	1030943	3	CD4 TCM._.HI_control_AS14-03700	20713	FGFRL1	Distal
chr4	1031076	1031576	2	CD4 TCM._.HI_control_AS14-03700	21346	FGFRL1	Distal
chr4	1031880	1032380	2	CD4 TCM._.HI_control_AS14-03700	22150	FGFRL1	Distal
chr4	1032410	1032910	5	CD14 Mono._.MSSA_DU19-01S0003464	22680	FGFRL1	Distal
chr4	1032917	1033417	2	CD4 TCM._.MRSA_DU19-01S0003978	23187	FGFRL1	Distal
chr4	1033795	1034295	2	CD4 TCM._.HI_control_AS14-03700	24065	FGFRL1	Distal
chr4	1034609	1035109	2	CD14 Mono._.MSSA_DU19-01S0003509	24879	FGFRL1	Distal
chr4	1035172	1035672	4	CD16 Mono._.ANTH_control_BMI0095	25442	FGFRL1	Distal
chr4	1035940	1036440	2	Platelet._.MRSA_DU19-01S0003542	26210	FGFRL1	Distal
chr4	1036509	1037009	2	CD16 Mono._.MSSA_DU19-01S0003492	26779	FGFRL1	Distal
chr4	1037466	1037966	3	CD16 Mono._.MSSA_DU19-01S0003464	27736	FGFRL1	Distal
chr4	1038464	1038964	2	CD4 TCM._.MSSA_DU19-01S0003492	28734	FGFRL1	Distal
chr4	1039358	1039858	2	CD8 TEM._.HI_control_AS11-18755	29628	FGFRL1	Distal
chr4	1039982	1040482	2	CD8 TEM._.MRSA_DU19-01S0004015	30252	FGFRL1	Distal
chr4	1041469	1041969	9	CD14 Mono._.MSSA_DU19-01S0003462	31739	FGFRL1	Distal
chr4	1042837	1043337	4	CD14 Mono._.MRSA_DU19-01S0003992	33107	FGFRL1	Distal
chr4	1043493	1043993	31	CD14 Mono._.MSSA_DU19-01S0003464	33763	FGFRL1	Distal
chr4	1044784	1045284	2	CD8 TEM._.MSSA_DU19-01S0003464	35054	FGFRL1	Distal
chr4	1045471	1045971	4	CD8 TEM._.MRSA_DU19-01S0004015	35741	FGFRL1	Distal
chr4	1046152	1046652	2	CD8 TEM._.MRSA_DU19-01S0004015	36422	FGFRL1	Distal
chr4	1046667	1047167	3	CD4 TCM._.HI_control_AS09-13278	36937	FGFRL1	Distal
chr4	1047717	1048217	2	CD16 Mono._.MSSA_DU19-01S0003482	37987	FGFRL1	Distal
chr4	1048604	1049104	26	CD14 Mono._.MSSA_DU19-01S0003462	38874	FGFRL1	Distal
chr4	1049243	1049743	2	CD14 Mono._.MRSA_DU19-01S0003542	39513	FGFRL1	Distal
chr4	1055142	1055642	2	CD8 TEM._.ANTH_control_BMI0094	45412	FGFRL1	Distal
chr4	1055707	1056207	27	NK._.ANTH_control_BWJ0023	45977	FGFRL1	Distal
chr4	1056251	1056751	21	CD8 TEM._.MRSA_DU19-01S0003978	46521	FGFRL1	Exonic
chr4	1071593	1072093	2	CD8 TEM._.MSSA_DU19-01S0003492	41718	RNF212	Exonic
chr4	1072744	1073244	23	CD14 Mono._.HI_control_AS09-13278	40567	RNF212	Exonic
chr4	1073604	1074104	3	CD8 TEM._.MRSA_DU19-01S0003994	39707	RNF212	Intronic
chr4	1081213	1081713	28	CD14 Mono._.MRSA_DU19-01S0003542	32098	RNF212	Exonic
chr4	1082276	1082776	30	CD14 Mono._.MSSA_DU19-01S0003515	31035	RNF212	Intronic
chr4	1086270	1086770	2	CD8 TEM._.MRSA_DU19-01S0003994	27041	RNF212	Intronic
chr4	1087330	1087830	23	NK._.ANTH_control_BWJ0023	25981	RNF212	Intronic
chr4	1088943	1089443	2	CD4 TCM._.MSSA_DU19-01S0003527	24368	RNF212	Intronic
chr4	1090307	1090807	2	CD8 TEM._.HI_control_AS13-08590	23004	RNF212	Intronic
chr4	1091385	1091885	2	CD4 TCM._.ANTH_control_BMI0101	21926	RNF212	Intronic
chr4	1093380	1093880	2	CD4 TCM._.MSSA_DU19-01S0003492	19931	RNF212	Exonic
chr4	1113335	1113835	19	CD4 TCM._.MSSA_DU19-01S0003466	22	RNF212	Promoter
chr4	1130509	1131009	28	CD14 Mono._.MSSA_DU19-01S0004017	17119	LOC105374344	Intronic
chr4	1132980	1133480	4	B naive._.Other	19590	LOC105374344	Distal
chr4	1136030	1136530	17	CD14 Mono._.MSSA_DU19-01S0004017	22640	LOC105374344	Distal
chr4	1137772	1138272	20	CD16 Mono._.ANTH_control_BMI0095	24382	LOC105374344	Distal
chr4	1163094	1163594	21	CD16 Mono._.MSSA_DU19-01S0003527	45617	SPON2	Distal
chr4	1165068	1165568	2	NK._.ANTH_control_BMI0095	43643	SPON2	Distal
chr4	1166003	1166503	2	NK._.ANTH_control_BMI0095	42708	SPON2	Distal
chr4	1166579	1167079	20	NK._.MRSA_DU19-01S0003978	42132	SPON2	Distal
chr4	1167532	1168032	27	NK._.MRSA_DU19-01S0003978	41179	SPON2	Intronic
chr4	1168450	1168950	21	NK._.ANTH_control_BMI0101	40261	SPON2	Intronic
chr4	1168957	1169457	13	NK._.MSSA_DU19-01S0003515	39754	SPON2	Intronic
chr4	1169471	1169971	2	CD4 TCM._.MSSA_DU19-01S0003527	39240	SPON2	Intronic
chr4	1170262	1170762	3	CD8 TEM._.MRSA_DU19-01S0004015	38449	SPON2	Exonic
chr4	1171436	1171936	31	CD8 TEM._.MRSA_DU19-01S0003989	37275	SPON2	Exonic
chr4	1172545	1173045	19	NK._.ANTH_control_BMI0101	36166	SPON2	Exonic
chr4	1173057	1173557	12	NK._.ANTH_control_BMI0101	35654	SPON2	Intronic
chr4	1173790	1174290	11	NK._.MRSA_DU19-01S0004013	34921	SPON2	Intronic
chr4	1174566	1175066	2	CD8 TEM._.MRSA_DU19-01S0003987	34145	SPON2	Intronic
chr4	1175343	1175843	4	NK._.ANTH_control_BWJ0023	33368	SPON2	Intronic
chr4	1175932	1176432	6	NK._.MRSA_DU19-01S0004015	32779	SPON2	Intronic
chr4	1176483	1176983	13	CD8 TEM._.ANTH_control_BMI0099	32228	SPON2	Intronic
chr4	1177175	1177675	27	NK._.MSSA_DU19-01S0003492	31536	SPON2	Intronic
chr4	1177757	1178257	9	NK._.ANTH_control_BMI0094	30954	SPON2	Intronic
chr4	1178330	1178830	4	NK._.MRSA_DU19-01S0004011	30381	SPON2	Intronic
chr4	1179853	1180353	2	NK._.MSSA_DU19-01S0003492	28858	SPON2	Intronic
chr4	1184225	1184725	25	NK._.ANTH_control_BMI0101	24486	SPON2	Intronic
chr4	1184730	1185230	8	NK._.MSSA_DU19-01S0003482	23981	SPON2	Intronic
chr4	1187135	1187635	27	NK._.MSSA_DU19-01S0003466	21576	SPON2	Intronic
chr4	1191286	1191786	3	NK._.MRSA_DU19-01S0004011	17425	SPON2	Intronic
chr4	1192087	1192587	2	CD8 TEM._.MRSA_DU19-01S0003987	16624	SPON2	Intronic
chr4	1193028	1193528	10	NK._.MSSA_DU19-01S0003464	15683	SPON2	Intronic
chr4	1193799	1194299	7	CD8 TEM._.MSSA_DU19-01S0003464	14912	SPON2	Intronic
chr4	1194303	1194803	3	NK._.MSSA_DU19-01S0003507	14408	SPON2	Intronic
chr4	1199392	1199892	9	NK._.HI_control_AS11-18755	9319	SPON2	Exonic
chr4	1200325	1200825	27	NK._.MRSA_DU19-01S0004013	8386	SPON2	Intronic
chr4	1201233	1201733	27	NK._.ANTH_control_BMI0101	7478	SPON2	Intronic
chr4	1202027	1202527	13	MAIT._.MSSA_DU19-01S0003453	6684	SPON2	Intronic
chr4	1202602	1203102	5	CD4 TCM._.MRSA_DU19-01S0003987	6109	SPON2	Intronic
chr4	1203491	1203991	31	CD8 TEM._.MRSA_DU19-01S0003994	5220	SPON2	Intronic
chr4	1204019	1204519	16	NK._.ANTH_control_BMI0095	4692	SPON2	Intronic
chr4	1204935	1205435	5	CD16 Mono._.ANTH_control_BMI0093	3776	SPON2	Intronic
chr4	1205499	1205999	2	B naive._.MSSA_DU19-01S0003464	3212	SPON2	Intronic
chr4	1206575	1207075	2	CD8 TEM._.MRSA_DU19-01S0004015	2136	SPON2	Intronic
chr4	1207172	1207672	2	CD4 TCM._.HI_control_AS09-13278	1539	SPON2	Intronic
chr4	1207780	1208280	4	CD14 Mono._.MRSA_DU19-01S0004015	931	SPON2	Exonic
chr4	1208469	1208969	2	CD14 Mono._.MSSA_DU19-01S0004017	242	SPON2	Promoter
chr4	1210374	1210874	2	CD4 TCM._.MSSA_DU19-01S0003507	503	CTBP1-AS	Promoter
chr4	1212591	1213091	2	B naive._.MSSA_DU19-01S0003464	2720	CTBP1-AS	Intronic
chr4	1213815	1214315	3	B naive._.MSSA_DU19-01S0003464	3944	CTBP1-AS	Exonic
chr4	1215387	1215887	2	B memory._.ANTH_control_BWJ0023	5516	CTBP1-AS	Exonic
chr4	1216066	1216566	3	CD4 TCM._.HI_control_AS09-13278	6195	CTBP1-AS	Exonic
chr4	1216771	1217271	28	CD4 TCM._.HI_control_AS09-13278	6900	CTBP1-AS	Exonic
chr4	1217306	1217806	3	NK._.MRSA_DU19-01S0004015	7435	CTBP1-AS	Exonic
chr4	1218477	1218977	9	B naive._.ANTH_control_BMI0094	8606	CTBP1-AS	Intronic
chr4	1219021	1219521	15	B naive._.MSSA_DU19-01S0003515	9150	CTBP1-AS	Intronic
chr4	1221779	1222279	3	NK._.MSSA_DU19-01S0003482	11908	CTBP1-AS	Intronic
chr4	1222765	1223265	13	NK._.MSSA_DU19-01S0003492	12894	CTBP1-AS	Intronic
chr4	1223659	1224159	2	CD16 Mono._.MRSA_DU19-01S0003987	13788	CTBP1-AS	Intronic
chr4	1225764	1226264	3	NK._.MSSA_DU19-01S0003462	15893	CTBP1-AS	Intronic
chr4	1226689	1227189	2	CD16 Mono._.ANTH_control_BMI0094	16818	CTBP1-AS	Intronic
chr4	1227782	1228282	3	NK._.ANTH_control_BMI0095	17911	CTBP1-AS	Intronic
chr4	1228494	1228994	2	CD4 TCM._.MSSA_DU19-01S0003453	18623	CTBP1-AS	Intronic
chr4	1229186	1229686	2	CD16 Mono._.MSSA_DU19-01S0003482	19315	CTBP1-AS	Intronic
chr4	1229700	1230200	3	CD4 TCM._.HI_control_AS14-03700	19349	CTBP1-DT	Intronic
chr4	1230357	1230857	3	CD16 Mono._.MSSA_DU19-01S0003453	18692	CTBP1-DT	Intronic
chr4	1230935	1231435	4	CD16 Mono._.MSSA_DU19-01S0003464	18114	CTBP1-DT	Intronic
chr4	1233343	1233843	2	CD16 Mono._.MSSA_DU19-01S0003482	15706	CTBP1-DT	Intronic
chr4	1233859	1234359	7	NK._.MRSA_DU19-01S0004015	15190	CTBP1-DT	Intronic
chr4	1234875	1235375	2	CD16 Mono._.MSSA_DU19-01S0003453	14174	CTBP1-DT	Exonic
chr4	1237900	1238400	2	CD4 TCM._.HI_control_AS14-03700	11149	CTBP1-DT	Exonic
chr4	1238713	1239213	2	CD16 Mono._.MSSA_DU19-01S0003482	10336	CTBP1-DT	Intronic
chr4	1239466	1239966	2	CD8 Naive._.ANTH_control_BWJ0023	9583	CTBP1-DT	Intronic
chr4	1240660	1241160	3	NK._.ANTH_control_BMI0095	8389	CTBP1-DT	Intronic
chr4	1241563	1242063	3	MAIT._.MSSA_DU19-01S0003464	7486	CTBP1-DT	Exonic
chr4	1243793	1244293	6	CD4 TCM._.HI_control_AS14-03700	5256	CTBP1-DT	Intronic
chr4	1244760	1245260	3	CD4 TCM._.HI_control_AS14-03700	4289	CTBP1-DT	Intronic
chr4	1245314	1245814	6	NK._.MRSA_DU19-01S0004013	3735	CTBP1-DT	Intronic
chr4	1246069	1246569	19	NK._.ANTH_control_BMI0101	2980	CTBP1-DT	Intronic
chr4	1246621	1247121	20	NK._.MSSA_DU19-01S0003462	2428	CTBP1-DT	Intronic
chr4	1247383	1247883	19	NK._.MSSA_DU19-01S0003462	1666	CTBP1-DT	Promoter
chr4	1247901	1248401	26	NK._.ANTH_control_BMI0101	1148	CTBP1-DT	Promoter
chr4	1248554	1249054	3	Platelet._.MRSA_DU19-01S0003542	495	CTBP1-DT	Promoter
chr4	1249156	1249656	32	CD4 TCM._.HI_control_AS09-13278	105	CTBP1-DT	Exonic
chr4	1249662	1250162	11	MAIT._.MSSA_DU19-01S0003466	40	CTBP1	Promoter
chr4	1250737	1251237	2	CD4 TCM._.HI_control_AS09-13278	1033	CTBP1	Promoter
chr4	1251379	1251879	2	CD8 TEM._.HI_control_AS13-08590	1675	CTBP1	Promoter
chr4	1253780	1254280	18	CD4 TCM._.HI_control_AS09-13278	4076	CTBP1	Distal
chr4	1258418	1258918	2	CD8 TEM._.MRSA_DU19-01S0003549	8714	CTBP1	Distal
chr4	1267065	1267565	8	CD4 TCM._.MRSA_DU19-01S0004015	17361	CTBP1	Distal
chr4	1267656	1268156	32	CD4 TCM._.MRSA_DU19-01S0003987	17952	CTBP1	Distal
chr4	1268290	1268790	7	CD4 TCM._.MSSA_DU19-01S0003453	18586	CTBP1	Distal
chr4	1277935	1278435	2	CD4 TCM._.MRSA_DU19-01S0003989	11665	MAEA	Distal
chr4	1286076	1286576	13	NK._.ANTH_control_BMI0101	3524	MAEA	Distal
chr4	1289489	1289989	13	MAIT._.ANTH_control_BMI0099	111	MAEA	Promoter
chr4	1290201	1290701	15	CD14 Mono._.ANTH_control_BMI0094	599	MAEA	Intronic
chr4	1290764	1291264	5	CD16 Mono._.ANTH_control_BMI0094	1162	MAEA	Intronic
chr4	1292500	1293000	4	CD16 Mono._.MSSA_DU19-01S0003492	2898	MAEA	Intronic
chr4	1293326	1293826	3	B naive._.HI_control_AS11-18755	3724	MAEA	Intronic
chr4	1294940	1295440	5	CD16 Mono._.ANTH_control_BMI0095	5338	MAEA	Intronic
chr4	1295487	1295987	3	CD16 Mono._.MSSA_DU19-01S0003464	5885	MAEA	Intronic
chr4	1297406	1297906	11	MAIT._.MSSA_DU19-01S0003527	7804	MAEA	Intronic
chr4	1300434	1300934	8	CD16 Mono._.MRSA_DU19-01S0003987	10832	MAEA	Intronic
chr4	1300995	1301495	31	CD14 Mono._.MSSA_DU19-01S0003509	11393	MAEA	Intronic
chr4	1305981	1306481	8	MAIT._.MSSA_DU19-01S0003453	16379	MAEA	Intronic
chr4	1309273	1309773	27	NK._.MSSA_DU19-01S0003492	19671	MAEA	Exonic
chr4	1309781	1310281	5	CD4 TCM._.MRSA_DU19-01S0003542	20179	MAEA	Intronic
chr4	1310361	1310861	6	MAIT._.MSSA_DU19-01S0003527	20759	MAEA	Intronic
chr4	1311196	1311696	26	CD4 TCM._.HI_control_AS09-13278	21594	MAEA	Intronic
chr4	1312394	1312894	2	CD16 Mono._.ANTH_control_BMI0095	22792	MAEA	Intronic
chr4	1315713	1316213	2	CD4 Naive._.MRSA_DU19-01S0003542	26111	MAEA	Intronic
chr4	1318501	1319001	2	CD4 TCM._.MSSA_DU19-01S0003509	28514	UVSSA	Intronic
chr4	1321430	1321930	2	CD4 TCM._.HI_control_AS14-03700	25585	UVSSA	Intronic
chr4	1326035	1326535	2	MAIT._.MSSA_DU19-01S0003527	20980	UVSSA	Intronic
chr4	1328651	1329151	2	CD4 TCM._.MSSA_DU19-01S0003464	18364	UVSSA	Exonic
chr4	1329254	1329754	12	MAIT._.MSSA_DU19-01S0003527	17761	UVSSA	Exonic
chr4	1329764	1330264	8	MAIT._.MSSA_DU19-01S0003464	17251	UVSSA	Exonic
chr4	1330688	1331188	32	CD4 TCM._.MRSA_DU19-01S0003987	16327	UVSSA	Exonic
chr4	1331344	1331844	3	MAIT._.MSSA_DU19-01S0003466	15671	UVSSA	Exonic
chr4	1333161	1333661	4	cDC2._.ANTH_control_BMI0099	13854	UVSSA	Intronic
chr4	1334027	1334527	2	cDC2._.ANTH_control_BWJ0023	12988	UVSSA	Intronic
chr4	1335359	1335859	10	CD14 Mono._.ANTH_control_BMI0095	11656	UVSSA	Intronic
chr4	1336022	1336522	23	CD14 Mono._.MSSA_DU19-01S0003507	10993	UVSSA	Intronic
chr4	1337201	1337701	3	MAIT._.MSSA_DU19-01S0003466	9814	UVSSA	Exonic
chr4	1340188	1340688	2	CD8 TEM._.MRSA_DU19-01S0003987	6827	UVSSA	Distal
chr4	1345013	1345513	2	CD8 TEM._.MRSA_DU19-01S0004015	2002	UVSSA	Distal
chr4	1345819	1346319	31	CD4 TCM._.MRSA_DU19-01S0003992	1196	UVSSA	Promoter
chr4	1346837	1347337	22	CD16 Mono._.MRSA_DU19-01S0003542	178	UVSSA	Promoter
chr4	1347353	1347853	18	CD16 Mono._.MSSA_DU19-01S0003482	336	UVSSA	Exonic
chr4	1348050	1348550	2	CD8 TEM._.MRSA_DU19-01S0003549	1033	UVSSA	Intronic
chr4	1351768	1352268	31	CD4 TCM._.MSSA_DU19-01S0003453	4751	UVSSA	Intronic
chr4	1353485	1353985	2	CD8 TEM._.MRSA_DU19-01S0003542	6468	UVSSA	Intronic
chr4	1355469	1355969	2	B naive._.MSSA_DU19-01S0003515	8452	UVSSA	Intronic
chr4	1356122	1356622	11	NK._.MSSA_DU19-01S0003509	9105	UVSSA	Intronic
chr4	1357476	1357976	2	CD4 TCM._.MSSA_DU19-01S0003492	10459	UVSSA	Intronic
chr4	1365221	1365721	2	CD4 Naive._.ANTH_control_BMI0099	18204	UVSSA	Intronic
chr4	1370590	1371090	2	CD4 Naive._.ANTH_control_BMI0099	20711	CRIPAK	Intronic
chr4	1374495	1374995	2	CD8 TEM._.MRSA_DU19-01S0004013	16806	CRIPAK	Intronic
chr4	1375995	1376495	2	CD8 TEM._.MRSA_DU19-01S0003987	15306	CRIPAK	Intronic
chr4	1377013	1377513	3	CD8 TEM._.HI_control_AS09-13278	14288	CRIPAK	Intronic
chr4	1377621	1378121	3	CD8 TEM._.ANTH_control_BMI0093	13680	CRIPAK	Intronic
chr4	1380230	1380730	2	CD4 TCM._.MSSA_DU19-01S0003492	11071	CRIPAK	Intronic
chr4	1384964	1385464	2	CD4 Naive._.MSSA_DU19-01S0003507	6337	CRIPAK	Exonic
chr4	1402778	1403278	2	CD4 Naive._.ANTH_control_BMI0093	3302	NKX1-1	Exonic
chr4	1403364	1403864	2	CD8 TEM._.MSSA_DU19-01S0003462	2716	NKX1-1	Exonic
chr4	1404611	1405111	3	CD4 TCM._.HI_control_AS09-13278	1469	NKX1-1	Intronic
chr4	1410366	1410866	10	NK._.ANTH_control_BMI0099	4284	NKX1-1	Distal
chr4	1412220	1412720	2	NK._.MSSA_DU19-01S0003482	6138	NKX1-1	Distal
chr4	1415056	1415556	2	NK._.MSSA_DU19-01S0003482	8974	NKX1-1	Distal
chr4	1470661	1471161	2	CD16 Mono._.ANTH_control_BMI0101	64579	NKX1-1	Distal
chr4	1479482	1479982	2	CD8 TEM._.MRSA_DU19-01S0003992	73400	NKX1-1	Distal
chr4	1488731	1489231	2	CD14 Mono._.MSSA_DU19-01S0003492	82649	NKX1-1	Distal
chr4	1491186	1491686	2	CD14 Mono._.MSSA_DU19-01S0003492	85104	NKX1-1	Distal
chr4	1491808	1492308	2	MAIT._.MSSA_DU19-01S0003464	85726	NKX1-1	Distal
chr4	1492639	1493139	2	CD4 TCM._.MSSA_DU19-01S0003492	86557	NKX1-1	Distal
chr4	1499414	1499914	2	CD4 TCM._.HI_control_AS09-13278	93332	NKX1-1	Distal
chr4	1500188	1500688	2	CD4 TCM._.MSSA_DU19-01S0003466	94106	NKX1-1	Distal
chr4	1501830	1502330	3	CD4 TCM._.HI_control_AS09-13278	95748	NKX1-1	Distal
chr4	1503806	1504306	2	CD4 TCM._.HI_control_AS14-03700	97724	NKX1-1	Distal
chr4	1508580	1509080	2	CD16 Mono._.MSSA_DU19-01S0003464	102498	NKX1-1	Distal
chr4	1509809	1510309	2	CD4 TCM._.HI_control_AS09-13278	103727	NKX1-1	Distal
chr4	1511661	1512161	20	CD4 Naive._.MRSA_DU19-01S0003989	105579	NKX1-1	Distal
chr4	1513053	1513553	25	CD4 TCM._.MSSA_DU19-01S0003453	106971	NKX1-1	Distal
chr4	1513891	1514391	2	CD4 TCM._.HI_control_AS09-13278	107809	NKX1-1	Distal
chr4	1514595	1515095	2	CD4 TCM._.MSSA_DU19-01S0003464	108513	NKX1-1	Distal
chr4	1517098	1517598	2	CD4 Naive._.MRSA_DU19-01S0003542	111016	NKX1-1	Distal
chr4	1517621	1518121	2	CD4 Naive._.ANTH_control_BMI0093	111539	NKX1-1	Distal
chr4	1519073	1519573	2	CD4 TCM._.MSSA_DU19-01S0003507	112991	NKX1-1	Distal
chr4	1520997	1521497	7	CD4 Naive._.ANTH_control_BMI0099	114915	NKX1-1	Distal
chr4	1521707	1522207	3	CD4 Naive._.HI_control_AS17-00144	115625	NKX1-1	Distal
chr4	1522383	1522883	2	CD8 TEM._.MSSA_DU19-01S0003492	116301	NKX1-1	Distal
chr4	1530275	1530775	2	CD14 Mono._.MRSA_DU19-01S0003994	124193	NKX1-1	Distal
chr4	1536791	1537291	2	CD4 TCM._.MSSA_DU19-01S0003453	130709	NKX1-1	Distal
chr4	1541414	1541914	2	CD4 Naive._.MSSA_DU19-01S0003464	135332	NKX1-1	Distal
chr4	1542006	1542506	2	CD4 Naive._.MRSA_DU19-01S0004013	135924	NKX1-1	Distal
chr4	1544948	1545448	9	CD4 TCM._.ANTH_control_BWJ0023	138866	NKX1-1	Distal
chr4	1546998	1547498	2	CD4 TCM._.MSSA_DU19-01S0003507	137053	FAM53A	Distal
chr4	1548284	1548784	14	CD4 TCM._.ANTH_control_BMI0094	135767	FAM53A	Distal
chr4	1548797	1549297	23	NK._.ANTH_control_BMI0101	135254	FAM53A	Distal
chr4	1552126	1552626	2	B naive._.ANTH_control_BMI0093	131925	FAM53A	Distal
chr4	1553459	1553959	2	CD8 TEM._.MSSA_DU19-01S0003492	130592	FAM53A	Distal
chr4	1556148	1556648	2	B naive._.MSSA_DU19-01S0003464	127903	FAM53A	Distal
chr4	1557770	1558270	2	CD8 TEM._.MRSA_DU19-01S0003994	126281	FAM53A	Distal
chr4	1559740	1560240	2	CD4 TCM._.HI_control_AS17-00144	124311	FAM53A	Distal
chr4	1560696	1561196	2	CD16 Mono._.MRSA_DU19-01S0003987	123355	FAM53A	Distal
chr4	1562230	1562730	2	CD4 TCM._.HI_control_AS17-00144	121821	FAM53A	Distal
chr4	1563406	1563906	3	CD8 TEM._.MRSA_DU19-01S0003994	120645	FAM53A	Distal
chr4	1563987	1564487	2	CD4 TCM._.MSSA_DU19-01S0003507	120064	FAM53A	Distal
chr4	1564494	1564994	2	CD4 TCM._.MSSA_DU19-01S0003466	119557	FAM53A	Distal
chr4	1565309	1565809	2	CD8 TEM._.MSSA_DU19-01S0003482	118742	FAM53A	Distal
chr4	1565947	1566447	2	CD8 TEM._.MRSA_DU19-01S0003987	118104	FAM53A	Distal
chr4	1567711	1568211	3	CD8 TEM._.MRSA_DU19-01S0003994	116340	FAM53A	Distal
chr4	1569130	1569630	2	CD4 TCM._.ANTH_control_BMI0101	114921	FAM53A	Distal
chr4	1569991	1570491	2	CD4 Naive._.MSSA_DU19-01S0003507	114060	FAM53A	Distal
chr4	1572517	1573017	2	CD4 Naive._.MRSA_DU19-01S0003542	111534	FAM53A	Distal
chr4	1574874	1575374	2	CD14 Mono._.HI_control_AS09-13278	109177	FAM53A	Distal
chr4	1575383	1575883	2	CD16 Mono._.MSSA_DU19-01S0003453	108668	FAM53A	Distal
chr4	1576579	1577079	2	CD4 Naive._.MSSA_DU19-01S0004017	107472	FAM53A	Distal
chr4	1578749	1579249	12	NK._.MSSA_DU19-01S0003492	105302	FAM53A	Distal
chr4	1579326	1579826	22	CD16 Mono._.MSSA_DU19-01S0003482	104725	FAM53A	Distal
chr4	1579837	1580337	9	CD8 TEM._.MRSA_DU19-01S0003978	104214	FAM53A	Distal
chr4	1580396	1580896	22	CD16 Mono._.ANTH_control_BWJ0023	103655	FAM53A	Distal
chr4	1581035	1581535	4	cDC2._.ANTH_control_BMI0099	103016	FAM53A	Distal
chr4	1581698	1582198	9	CD4 TCM._.MSSA_DU19-01S0004017	102353	FAM53A	Distal
chr4	1582314	1582814	2	NK._.MSSA_DU19-01S0003482	101737	FAM53A	Distal
chr4	1583035	1583535	2	CD8 TEM._.MSSA_DU19-01S0003509	101016	FAM53A	Distal
chr4	1595325	1595825	2	CD4 Naive._.MRSA_DU19-01S0003987	88726	FAM53A	Distal
chr4	1596979	1597479	2	CD8 TEM._.MSSA_DU19-01S0003492	87072	FAM53A	Distal
chr4	1598791	1599291	2	MAIT._.ANTH_control_BMI0101	85260	FAM53A	Distal
chr4	1602449	1602949	2	CD4 TCM._.MSSA_DU19-01S0003507	81602	FAM53A	Distal
chr4	1603391	1603891	3	CD16 Mono._.MSSA_DU19-01S0003453	80660	FAM53A	Distal
chr4	1604840	1605340	26	CD4 TCM._.ANTH_control_BMI0099	79211	FAM53A	Distal
chr4	1605421	1605921	22	CD4 TCM._.MSSA_DU19-01S0003453	78630	FAM53A	Distal
chr4	1610312	1610812	2	CD8 TEM._.MSSA_DU19-01S0003492	73739	FAM53A	Distal
chr4	1612479	1612979	2	CD8 TEM._.MSSA_DU19-01S0003527	71572	FAM53A	Distal
chr4	1614288	1614788	6	CD4 TCM._.HI_control_AS14-03700	69763	FAM53A	Distal
chr4	1614831	1615331	4	CD4 Naive._.HI_control_AS09-13278	69220	FAM53A	Distal
chr4	1616081	1616581	10	CD4 TCM._.MSSA_DU19-01S0003453	67970	FAM53A	Distal
chr4	1622273	1622773	2	CD8 TEM._.MSSA_DU19-01S0003492	61778	FAM53A	Intronic
chr4	1628353	1628853	2	CD16 Mono._.MSSA_DU19-01S0003453	55698	FAM53A	Intronic
chr4	1629056	1629556	16	CD16 Mono._.MSSA_DU19-01S0003453	54995	FAM53A	Intronic
chr4	1633766	1634266	2	CD4 Naive._.MRSA_DU19-01S0003542	50285	FAM53A	Intronic
chr4	1652092	1652592	2	CD4 Naive._.MRSA_DU19-01S0003994	31959	FAM53A	Intronic
chr4	1655709	1656209	2	NK._.MSSA_DU19-01S0003482	28342	FAM53A	Intronic
chr4	1658526	1659026	2	CD8 TEM._.MRSA_DU19-01S0004015	25525	FAM53A	Intronic
chr4	1676544	1677044	18	CD14 Mono._.MSSA_DU19-01S0003462	7507	FAM53A	Intronic
chr4	1682646	1683146	2	NK._.MRSA_DU19-01S0003978	1405	FAM53A	Intronic
chr4	1683302	1683802	22	CD4 Naive._.MSSA_DU19-01S0004017	749	FAM53A	Intronic
chr4	1684205	1684705	22	CD16 Mono._.MSSA_DU19-01S0003527	152	FAM53A	Promoter
chr4	1684748	1685248	3	B naive._.ANTH_control_BWJ0023	695	FAM53A	Promoter
chr4	1685303	1685803	3	CD4 Naive._.MSSA_DU19-01S0004017	1250	FAM53A	Promoter
chr4	1686014	1686514	2	CD4 TCM._.MSSA_DU19-01S0003453	1961	FAM53A	Promoter
chr4	1686537	1687037	2	CD16 Mono._.ANTH_control_BMI0093	2484	FAM53A	Distal
chr4	1693318	1693818	30	CD4 TCM._.MSSA_DU19-01S0003515	9265	FAM53A	Exonic
chr4	1701594	1702094	10	CD16 Mono._.ANTH_control_BMI0101	10710	SLBP	Intronic
chr4	1709385	1709885	6	B naive._.ANTH_control_BWJ0023	2919	SLBP	Intronic
chr4	1710138	1710638	9	CD8 TEM._.MRSA_DU19-01S0003978	2166	SLBP	Intronic
chr4	1711236	1711736	18	CD8 TEM._.MSSA_DU19-01S0003482	1068	SLBP	Intronic
chr4	1711794	1712294	27	CD4 TCM._.MRSA_DU19-01S0003542	510	SLBP	Intronic
chr4	1712506	1713006	32	CD4 TCM._.MSSA_DU19-01S0003515	200	SLBP	Promoter
chr4	1713335	1713835	6	CD8 TEM._.MRSA_DU19-01S0004015	1029	SLBP	Promoter
chr4	1713985	1714485	2	CD8 TEM._.MRSA_DU19-01S0004013	1679	SLBP	Promoter
chr4	1714564	1715064	4	CD16 Mono._.MSSA_DU19-01S0003464	2258	SLBP	Distal
chr4	1715375	1715875	12	B naive._.HI_control_AS11-18755	3069	SLBP	Distal
chr4	1716183	1716683	2	CD16 Mono._.ANTH_control_BMI0095	3877	SLBP	Exonic
chr4	1718085	1718585	4	B naive._.ANTH_control_BWJ0023	3022	TMEM129	Exonic
chr4	1719419	1719919	3	CD8 TEM._.MSSA_DU19-01S0003507	1688	TMEM129	Promoter
chr4	1720016	1720516	23	CD8 TEM._.HI_control_AS13-08590	1091	TMEM129	Promoter
chr4	1720519	1721019	28	CD8 TEM._.ANTH_control_BMI0099	588	TMEM129	Promoter
chr4	1721060	1721560	7	B memory._.MSSA_DU19-01S0003515	47	TMEM129	Promoter
chr4	1721903	1722403	2	B memory._.MSSA_DU19-01S0003515	662	TACC3	Promoter
chr4	1722555	1723055	4	B memory._.MSSA_DU19-01S0003466	1314	TACC3	Promoter
chr4	1723128	1723628	29	CD14 Mono._.MSSA_DU19-01S0003515	1887	TACC3	Intronic
chr4	1723755	1724255	11	CD4 TCM._.MSSA_DU19-01S0003462	2514	TACC3	Intronic
chr4	1726172	1726672	30	CD4 TCM._.MSSA_DU19-01S0003453	4931	TACC3	Intronic
chr4	1727271	1727771	27	CD14 Mono._.MRSA_DU19-01S0003994	6030	TACC3	Intronic
chr4	1729674	1730174	3	B memory._.ANTH_control_BWJ0023	8433	TACC3	Intronic
chr4	1735166	1735666	2	NK._.MRSA_DU19-01S0003542	13925	TACC3	Intronic
chr4	1739894	1740394	3	CD4 TCM._.HI_control_AS14-03700	18653	TACC3	Intronic
chr4	1744625	1745125	3	CD4 TCM._.MSSA_DU19-01S0003507	23384	TACC3	Exonic
chr4	1745579	1746079	2	CD4 Naive._.MSSA_DU19-01S0003482	24338	TACC3	Distal
chr4	1746157	1746657	29	CD4 TCM._.HI_control_AS09-13278	24916	TACC3	Distal
chr4	1747138	1747638	2	CD16 Mono._.ANTH_control_BMI0095	25897	TACC3	Distal
chr4	1747849	1748349	2	NK._.MSSA_DU19-01S0003482	26608	TACC3	Distal
chr4	1748627	1749127	17	CD16 Mono._.ANTH_control_BMI0094	27386	TACC3	Distal
chr4	1749798	1750298	3	NK._.ANTH_control_BMI0093	28557	TACC3	Distal
chr4	1750434	1750934	2	B naive._.MSSA_DU19-01S0003515	29193	TACC3	Distal
chr4	1751493	1751993	2	NK._.MSSA_DU19-01S0003464	30252	TACC3	Distal
chr4	1752319	1752819	5	CD4 Naive._.MRSA_DU19-01S0003987	31078	TACC3	Distal
chr4	1753101	1753601	2	CD4 Naive._.HI_control_AS17-00144	31860	TACC3	Distal
chr4	1753619	1754119	9	CD16 Mono._.ANTH_control_BMI0095	32378	TACC3	Distal
chr4	1754302	1754802	2	CD8 TEM._.MRSA_DU19-01S0003987	33061	TACC3	Distal
chr4	1755793	1756293	2	CD8 TEM._.MSSA_DU19-01S0003464	34552	TACC3	Distal
chr4	1756943	1757443	2	CD4 TCM._.MSSA_DU19-01S0003492	35702	TACC3	Distal
chr4	1758269	1758769	2	NK._.MSSA_DU19-01S0003492	34787	FGFR3	Distal
chr4	1759186	1759686	3	CD8 TEM._.MSSA_DU19-01S0003462	33870	FGFR3	Distal
chr4	1760289	1760789	3	NK._.MSSA_DU19-01S0003492	32767	FGFR3	Distal
chr4	1761052	1761552	3	B naive._.ANTH_control_BMI0094	32004	FGFR3	Distal
chr4	1761627	1762127	4	CD16 Mono._.MSSA_DU19-01S0003453	31429	FGFR3	Distal
chr4	1762187	1762687	2	B naive._.ANTH_control_BMI0094	30869	FGFR3	Distal
chr4	1762717	1763217	2	NK._.MSSA_DU19-01S0003527	30339	FGFR3	Distal
chr4	1763495	1763995	2	MAIT._.MSSA_DU19-01S0003464	29561	FGFR3	Distal
chr4	1764442	1764942	2	CD4 Naive._.MRSA_DU19-01S0003992	28614	FGFR3	Distal
chr4	1765007	1765507	3	CD8 TEM._.MSSA_DU19-01S0003482	28049	FGFR3	Distal
chr4	1765531	1766031	4	CD4 TCM._.MSSA_DU19-01S0003462	27525	FGFR3	Distal
chr4	1766217	1766717	2	B naive._.MSSA_DU19-01S0003464	26839	FGFR3	Distal
chr4	1767035	1767535	11	B naive._.ANTH_control_BMI0094	26021	FGFR3	Distal
chr4	1767745	1768245	22	CD4 TCM._.HI_control_AS17-00144	25311	FGFR3	Distal
chr4	1769359	1769859	2	CD8 TEM._.MSSA_DU19-01S0003462	23697	FGFR3	Distal
chr4	1770018	1770518	2	CD8 TEM._.HI_control_AS09-13278	23038	FGFR3	Distal
chr4	1770897	1771397	2	CD8 TEM._.MSSA_DU19-01S0003464	22159	FGFR3	Distal
chr4	1771539	1772039	6	CD4 Naive._.MSSA_DU19-01S0003466	21517	FGFR3	Distal
chr4	1772398	1772898	2	NK._.MSSA_DU19-01S0003507	20658	FGFR3	Distal
chr4	1773391	1773891	2	CD8 TEM._.MRSA_DU19-01S0004015	19665	FGFR3	Distal
chr4	1774421	1774921	2	NK._.MRSA_DU19-01S0004015	18635	FGFR3	Distal
chr4	1776131	1776631	4	CD14 Mono._.MSSA_DU19-01S0003515	16925	FGFR3	Distal
chr4	1776825	1777325	2	NK._.Other	16231	FGFR3	Distal
chr4	1778784	1779284	4	CD8 TEM._.HI_control_AS14-03700	14272	FGFR3	Distal
chr4	1779351	1779851	4	CD8 TEM._.HI_control_AS14-03700	13705	FGFR3	Distal
chr4	1782845	1783345	2	CD4 TCM._.MSSA_DU19-01S0003453	10211	FGFR3	Distal
chr4	1784718	1785218	3	CD8 TEM._.HI_control_AS09-13278	8338	FGFR3	Distal
chr4	1785780	1786280	2	CD8 TEM._.HI_control_AS09-13278	7276	FGFR3	Distal
chr4	1787148	1787648	2	CD8 TEM._.MSSA_DU19-01S0003462	5908	FGFR3	Distal
chr4	1789170	1789670	2	CD8 Naive._.Other	3886	FGFR3	Distal
chr4	1789830	1790330	2	MAIT._.MSSA_DU19-01S0003482	3226	FGFR3	Distal
chr4	1791156	1791656	2	CD4 TCM._.MSSA_DU19-01S0003509	1900	FGFR3	Promoter
chr4	1791763	1792263	2	CD8 TEM._.MSSA_DU19-01S0003464	1293	FGFR3	Promoter
chr4	1792387	1792887	2	CD4 TCM._.MRSA_DU19-01S0004015	669	FGFR3	Promoter
chr4	1792949	1793449	31	CD4 TCM._.HI_control_AS09-13278	107	FGFR3	Promoter
chr4	1793642	1794142	5	NK._.ANTH_control_BMI0101	584	FGFR3	Exonic
chr4	1794153	1794653	3	NK._.MSSA_DU19-01S0003515	1095	FGFR3	Intronic
chr4	1794678	1795178	10	CD4 TCM._.MRSA_DU19-01S0004015	1620	FGFR3	Intronic
chr4	1795179	1795679	4	CD4 Naive._.ANTH_control_BMI0099	2121	FGFR3	Intronic
chr4	1795843	1796343	3	CD4 TCM._.MSSA_DU19-01S0003515	2785	FGFR3	Intronic
chr4	1797689	1798189	5	CD4 TCM._.ANTH_control_BMI0093	4631	FGFR3	Intronic
chr4	1802780	1803280	3	NK._.ANTH_control_BMI0101	9722	FGFR3	Exonic
chr4	1803292	1803792	3	NK._.MSSA_DU19-01S0003515	10234	FGFR3	Intronic
chr4	1805242	1805742	3	CD8 TEM._.MRSA_DU19-01S0003994	12184	FGFR3	Intronic
chr4	1806108	1806608	2	NK._.MSSA_DU19-01S0003515	13050	FGFR3	Intronic
chr4	1806868	1807368	2	CD8 TEM._.HI_control_AS13-08590	13810	FGFR3	Exonic
chr4	1809873	1810373	18	CD16 Mono._.ANTH_control_BMI0094	16815	FGFR3	Distal
chr4	1810421	1810921	2	CD8 TEM._.MSSA_DU19-01S0003492	17363	FGFR3	Distal
chr4	1823436	1823936	2	CD8 TEM._.MRSA_DU19-01S0003994	30378	FGFR3	Exonic
chr4	1824734	1825234	2	CD4 Naive._.Other	31262	LETM1	Intronic
chr4	1825241	1825741	2	CD4 Naive._.MRSA_DU19-01S0003978	30755	LETM1	Intronic
chr4	1826394	1826894	2	CD8 TEM._.MRSA_DU19-01S0003994	29602	LETM1	Intronic
chr4	1830805	1831305	2	cDC2._.ANTH_control_BMI0099	25191	LETM1	Intronic
chr4	1833894	1834394	9	B naive._.MRSA_DU19-01S0003989	22102	LETM1	Exonic
chr4	1834462	1834962	2	B naive._.Other	21534	LETM1	Exonic
chr4	1843007	1843507	2	CD8 TEM._.HI_control_AS14-03700	12989	LETM1	Intronic
chr4	1855392	1855892	21	CD4 TCM._.MSSA_DU19-01S0003453	604	LETM1	Intronic
chr4	1856041	1856541	32	CD4 TCM._.HI_control_AS11-18755	43	LETM1	Promoter
chr4	1856865	1857365	3	CD8 TEM._.MRSA_DU19-01S0004015	867	LETM1	Promoter
chr4	1857379	1857879	2	CD4 Naive._.MSSA_DU19-01S0003507	1381	LETM1	Promoter
chr4	1861830	1862330	8	CD4 Naive._.MSSA_DU19-01S0003507	5832	LETM1	Distal
chr4	1862333	1862833	18	CD4 Naive._.HI_control_AS17-00144	6335	LETM1	Distal
chr4	1870314	1870814	20	CD16 Mono._.MSSA_DU19-01S0003482	859	NSD2	Promoter
chr4	1870889	1871389	32	CD4 TCM._.HI_control_AS17-00144	284	NSD2	Promoter
chr4	1871633	1872133	9	CD16 Mono._.ANTH_control_BMI0101	458	NSD2	Intronic
chr4	1872306	1872806	27	CD4 TCM._.HI_control_AS09-13278	1131	NSD2	Intronic
chr4	1872825	1873325	17	CD4 TCM._.MSSA_DU19-01S0003466	1650	NSD2	Intronic
chr4	1873342	1873842	3	CD4 TCM._.HI_control_AS14-03700	2167	NSD2	Intronic
chr4	1879460	1879960	2	CD14 Mono._.MSSA_DU19-01S0003453	8285	NSD2	Intronic
chr4	1886984	1887484	2	cDC2._.Other	15809	NSD2	Intronic
chr4	1887680	1888180	2	CD16 Mono._.MSSA_DU19-01S0003509	16505	NSD2	Intronic
chr4	1895449	1895949	2	CD4 Naive._.MSSA_DU19-01S0004017	24274	NSD2	Intronic
chr4	1896142	1896642	2	CD4 TCM._.MSSA_DU19-01S0003515	24967	NSD2	Intronic
chr4	1899135	1899635	31	CD4 TCM._.MRSA_DU19-01S0004015	27960	NSD2	Exonic
chr4	1906312	1906812	2	CD4 TCM._.HI_control_AS17-00144	35137	NSD2	Intronic
chr4	1906869	1907369	3	Platelet._.MRSA_DU19-01S0003542	35694	NSD2	Intronic
chr4	1907676	1908176	3	CD4 TCM._.MRSA_DU19-01S0004015	36501	NSD2	Intronic
chr4	1912947	1913447	3	CD4 TCM._.ANTH_control_BWJ0023	41772	NSD2	Intronic
chr4	1928296	1928796	17	CD14 Mono._.MRSA_DU19-01S0003994	46089	SCARNA22	Intronic
chr4	1928923	1929423	7	CD14 Mono._.MRSA_DU19-01S0003978	45462	SCARNA22	Intronic
chr4	1932772	1933272	2	CD4 TCM._.MRSA_DU19-01S0003549	41613	SCARNA22	Intronic
chr4	1948903	1949403	26	NK._.MSSA_DU19-01S0003464	25482	SCARNA22	Intronic
chr4	1950434	1950934	2	NK._.Other	23951	SCARNA22	Intronic
chr4	1951453	1951953	2	NK._.MSSA_DU19-01S0003527	22932	SCARNA22	Intronic
chr4	1952317	1952817	2	CD16 Mono._.MSSA_DU19-01S0003482	22068	SCARNA22	Intronic
chr4	1973642	1974142	2	CD16 Mono._.MRSA_DU19-01S0003987	743	SCARNA22	Promoter
chr4	1980434	1980934	2	CD4 TCM._.MRSA_DU19-01S0003987	5792	MIR943	Exonic
chr4	1981097	1981597	2	CD4 TCM._.MRSA_DU19-01S0003542	5129	MIR943	Exonic
chr4	1983481	1983981	2	CD4 TCM._.MSSA_DU19-01S0003453	2745	MIR943	Intronic
chr4	1985302	1985802	2	CD4 TCM._.MSSA_DU19-01S0003492	924	MIR943	Intronic
chr4	2002884	2003384	2	CD4 TCM._.MRSA_DU19-01S0003549	16656	MIR943	Intronic
chr4	2007983	2008483	2	B naive._.ANTH_control_BMI0094	21755	MIR943	Intronic
chr4	2008499	2008999	25	CD4 TCM._.MSSA_DU19-01S0003453	22271	MIR943	Intronic
chr4	2009061	2009561	30	CD4 Naive._.MSSA_DU19-01S0003492	22833	MIR943	Exonic
chr4	2009826	2010326	22	CD16 Mono._.ANTH_control_BMI0101	23598	MIR943	Exonic
chr4	2011568	2012068	8	CD16 Mono._.ANTH_control_BMI0094	25340	MIR943	Intronic
chr4	2036825	2037325	7	CD14 Mono._.MSSA_DU19-01S0003509	4827	NELFA	Intronic
chr4	2040399	2040899	13	CD4 TCM._.MSSA_DU19-01S0003453	1253	NELFA	Promoter
chr4	2040904	2041404	16	CD8 TEM._.MRSA_DU19-01S0003987	748	NELFA	Promoter
chr4	2041707	2042207	31	CD14 Mono._.ANTH_control_BMI0099	35	C4orf48	Promoter
chr4	2042320	2042820	10	NK._.MRSA_DU19-01S0004013	576	C4orf48	Promoter
chr4	2043475	2043975	2	CD16 Mono._.ANTH_control_BMI0093	1731	C4orf48	Promoter
chr4	2044677	2045177	2	CD4 Naive._.MRSA_DU19-01S0003987	2933	C4orf48	Distal
chr4	2045399	2045899	3	CD14 Mono._.ANTH_control_BMI0093	3655	C4orf48	Distal
chr4	2046219	2046719	2	B naive._.HI_control_AS09-13278	4475	C4orf48	Distal
chr4	2047130	2047630	2	CD4 TCM._.HI_control_AS14-03700	5386	C4orf48	Distal
chr4	2048142	2048642	2	NK._.MRSA_DU19-01S0004015	6398	C4orf48	Distal
chr4	2057852	2058352	3	CD4 TCM._.MSSA_DU19-01S0003453	1409	NAT8L	Promoter
chr4	2058357	2058857	7	CD4 Naive._.MSSA_DU19-01S0003462	904	NAT8L	Promoter
chr4	2059038	2059538	23	CD14 Mono._.MRSA_DU19-01S0003549	223	NAT8L	Promoter
chr4	2059567	2060067	14	CD4 TCM._.MSSA_DU19-01S0003453	304	NAT8L	Exonic
chr4	2060106	2060606	3	CD4 Naive._.HI_control_AS17-00144	843	NAT8L	Intronic
chr4	2060618	2061118	2	CD8 TEM._.MSSA_DU19-01S0003492	1355	NAT8L	Intronic
chr4	2061402	2061902	2	CD16 Mono._.ANTH_control_BMI0101	2139	NAT8L	Intronic
chr4	2062662	2063162	2	B naive._.MSSA_DU19-01S0003507	3399	NAT8L	Intronic
chr4	2065764	2066264	2	CD4 TCM._.MSSA_DU19-01S0003507	6501	NAT8L	Exonic
chr4	2066636	2067136	2	CD8 TEM._.MSSA_DU19-01S0003462	7373	NAT8L	Exonic
chr4	2069503	2070003	3	CD4 TCM._.MSSA_DU19-01S0003507	10240	NAT8L	Distal
chr4	2072119	2072619	3	CD4 TCM._.HI_control_AS09-13278	12856	NAT8L	Intronic
chr4	2074352	2074852	2	CD16 Mono._.MRSA_DU19-01S0003987	15089	NAT8L	Intronic
chr4	2080867	2081367	2	CD4 TCM._.ANTH_control_BMI0093	21604	NAT8L	Exonic
chr4	2081656	2082156	2	CD4 Naive._.MRSA_DU19-01S0003987	22393	NAT8L	Intronic
chr4	2085510	2086010	2	CD4 Naive._.HI_control_AS17-00144	26247	NAT8L	Intronic
chr4	2103813	2104313	4	CD14 Mono._.MRSA_DU19-01S0003542	44550	NAT8L	Intronic
chr4	2107600	2108100	2	B naive._.MSSA_DU19-01S0003515	48337	NAT8L	Intronic
chr4	2135027	2135527	4	CD4 TCM._.ANTH_control_BMI0095	75764	NAT8L	Intronic
chr4	2141727	2142227	5	CD4 Naive._.ANTH_control_BMI0099	82464	NAT8L	Intronic
chr4	2172051	2172551	12	CD16 Mono._.ANTH_control_BMI0101	69819	POLN	Intronic
chr4	2172723	2173223	16	CD4 TCM._.MRSA_DU19-01S0003542	69147	POLN	Intronic
chr4	2182948	2183448	6	CD16 Mono._.Other	58922	POLN	Intronic
chr4	2219956	2220456	28	CD8 TEM._.ANTH_control_BMI0095	21914	POLN	Intronic
chr4	2226899	2227399	2	CD8 TEM._.MRSA_DU19-01S0004011	14971	POLN	Intronic
chr4	2240935	2241435	25	CD8 TEM._.MRSA_DU19-01S0004015	935	POLN	Intronic
chr4	2241457	2241957	13	B naive._.HI_control_AS11-18755	413	POLN	Exonic
chr4	2242031	2242531	31	CD14 Mono._.MSSA_DU19-01S0003482	116	HAUS3	Promoter
chr4	2243006	2243506	2	MAIT._.MSSA_DU19-01S0003527	1091	HAUS3	Promoter
chr4	2243586	2244086	20	CD16 Mono._.MSSA_DU19-01S0003464	1671	HAUS3	Promoter
chr4	2245117	2245617	2	CD8 TEM._.MSSA_DU19-01S0003492	3202	HAUS3	Distal
chr4	2245704	2246204	2	CD8 TEM._.MSSA_DU19-01S0003482	3789	HAUS3	Distal
chr4	2246209	2246709	3	CD8 TEM._.MSSA_DU19-01S0003509	3696	MIR4800	Distal
chr4	2246979	2247479	3	CD4 TCM._.MRSA_DU19-01S0003987	2926	MIR4800	Distal
chr4	2247573	2248073	3	MAIT._.MRSA_DU19-01S0003989	2332	MIR4800	Exonic
chr4	2248376	2248876	2	CD8 Naive._.MRSA_DU19-01S0003978	1529	MIR4800	Exonic
chr4	2249592	2250092	3	NK._.MSSA_DU19-01S0003507	313	MIR4800	Exonic
chr4	2250685	2251185	3	NK._.MRSA_DU19-01S0003542	778	MIR4800	Promoter
chr4	2251440	2251940	2	CD4 TCM._.MRSA_DU19-01S0004011	1533	MIR4800	Promoter
chr4	2252559	2253059	2	CD4 TCM._.MSSA_DU19-01S0004017	2652	MIR4800	Exonic
chr4	2253471	2253971	2	NK._.ANTH_control_BMI0101	3564	MIR4800	Exonic
chr4	2255857	2256357	3	CD8 TEM._.MRSA_DU19-01S0003987	5950	MIR4800	Intronic
chr4	2256789	2257289	2	NK._.MSSA_DU19-01S0003515	5254	MXD4	Intronic
chr4	2257442	2257942	2	CD8 TEM._.MRSA_DU19-01S0003989	4601	MXD4	Intronic
chr4	2258025	2258525	3	NK._.MSSA_DU19-01S0003507	4018	MXD4	Intronic
chr4	2258665	2259165	2	CD8 TEM._.MSSA_DU19-01S0003462	3378	MXD4	Exonic
chr4	2259674	2260174	3	CD8 TEM._.MRSA_DU19-01S0004015	2369	MXD4	Intronic
chr4	2260762	2261262	3	B naive._.ANTH_control_BMI0094	1281	MXD4	Intronic
chr4	2261291	2261791	32	CD4 TCM._.MSSA_DU19-01S0003507	752	MXD4	Intronic
chr4	2261978	2262478	7	B memory._.ANTH_control_BMI0099	65	MXD4	Promoter
chr4	2262571	2263071	23	CD14 Mono._.ANTH_control_BMI0094	526	MXD4	Promoter
chr4	2263275	2263775	2	NK._.MSSA_DU19-01S0003462	1230	MXD4	Promoter
chr4	2263954	2264454	3	CD4 TCM._.MSSA_DU19-01S0003527	1909	MXD4	Promoter
chr4	2265472	2265972	2	NK._.MSSA_DU19-01S0003492	3427	MXD4	Distal
chr4	2267831	2268331	2	NK._.MSSA_DU19-01S0003462	5786	MXD4	Distal
chr4	2268424	2268924	2	MAIT._.MSSA_DU19-01S0003462	6379	MXD4	Distal
chr4	2271944	2272444	3	NK._.MRSA_DU19-01S0004013	9899	MXD4	Intronic
chr4	2272675	2273175	2	CD8 TEM._.HI_control_AS13-08590	10630	MXD4	Intronic
chr4	2273199	2273699	3	NK_CD56bright._.ANTH_control_BMI0099	11154	MXD4	Intronic
chr4	2275576	2276076	2	B naive._.HI_control_AS14-03700	13531	MXD4	Intronic
chr4	2281224	2281724	8	CD8 TEM._.MRSA_DU19-01S0003542	19179	MXD4	Intronic
chr4	2281907	2282407	27	NK._.MSSA_DU19-01S0003462	19862	MXD4	Intronic
chr4	2282728	2283228	7	NK._.MSSA_DU19-01S0004017	20683	MXD4	Intronic
chr4	2284183	2284683	2	CD8 Naive._.MSSA_DU19-01S0003464	22138	MXD4	Intronic
chr4	2285125	2285625	14	NK._.MRSA_DU19-01S0004015	23080	MXD4	Exonic
chr4	2285731	2286231	4	NK._.MSSA_DU19-01S0003462	23686	MXD4	Exonic
chr4	2287241	2287741	2	CD4 TCM._.MSSA_DU19-01S0003527	25196	MXD4	Exonic
chr4	2287930	2288430	2	MAIT._.MSSA_DU19-01S0003464	25885	MXD4	Intronic
chr4	2289181	2289681	3	NK._.MSSA_DU19-01S0004017	27136	MXD4	Intronic
chr4	2290137	2290637	3	B naive._.HI_control_AS11-18755	28092	MXD4	Intronic
chr4	2290874	2291374	31	CD8 TEM._.MSSA_DU19-01S0003453	28829	MXD4	Intronic
chr4	2291535	2292035	5	NK._.MSSA_DU19-01S0003492	29490	MXD4	Intronic
chr4	2292318	2292818	2	CD4 TCM._.MSSA_DU19-01S0003492	30273	MXD4	Intronic
chr4	2295512	2296012	2	CD4 TCM._.HI_control_AS09-13278	33467	MXD4	Intronic
chr4	2296461	2296961	10	CD4 Naive._.ANTH_control_BMI0093	34416	MXD4	Intronic
chr4	2297520	2298020	4	CD4 Naive._.MRSA_DU19-01S0004011	35475	MXD4	Intronic
chr4	2298073	2298573	10	B naive._.HI_control_AS09-13278	36028	MXD4	Intronic
chr4	2304997	2305497	3	CD14 Mono._.MSSA_DU19-01S0003507	42952	MXD4	Exonic
chr4	2306066	2306566	4	cDC2._.Other	44021	MXD4	Intronic
chr4	2319559	2320059	2	MAIT._.Other	57514	MXD4	Intronic
chr4	2320122	2320622	23	NK._.MSSA_DU19-01S0003464	58077	MXD4	Intronic
chr4	2320945	2321445	2	CD8 TEM._.MRSA_DU19-01S0003994	58900	MXD4	Intronic
chr4	2321617	2322117	3	CD8 TEM._.HI_control_AS17-00144	59572	MXD4	Intronic
chr4	2322472	2322972	3	NK._.MRSA_DU19-01S0003549	60427	MXD4	Intronic
chr4	2329951	2330451	14	CD14 Mono._.MRSA_DU19-01S0003989	67906	MXD4	Exonic
chr4	2332730	2333230	2	CD16 Mono._.MSSA_DU19-01S0003464	70685	MXD4	Intronic
chr4	2333671	2334171	6	NK._.HI_control_AS17-00144	71626	MXD4	Intronic
chr4	2334181	2334681	2	NK._.MSSA_DU19-01S0003492	72136	MXD4	Intronic
chr4	2337702	2338202	2	CD4 Naive._.MSSA_DU19-01S0004017	75657	MXD4	Intronic
chr4	2339168	2339668	2	NK._.MSSA_DU19-01S0003492	77123	MXD4	Intronic
chr4	2341090	2341590	2	MAIT._.MSSA_DU19-01S0003482	77322	ZFYVE28	Exonic
chr4	2354125	2354625	9	CD4 Naive._.HI_control_AS17-00144	64287	ZFYVE28	Intronic
chr4	2354694	2355194	24	NK._.MRSA_DU19-01S0004015	63718	ZFYVE28	Intronic
chr4	2355680	2356180	2	CD8 TEM._.MRSA_DU19-01S0004015	62732	ZFYVE28	Intronic
chr4	2361285	2361785	2	NK._.MSSA_DU19-01S0003492	57127	ZFYVE28	Intronic
chr4	2362620	2363120	2	NK._.MSSA_DU19-01S0003507	55792	ZFYVE28	Intronic
chr4	2363682	2364182	6	CD4 TCM._.MRSA_DU19-01S0003992	54730	ZFYVE28	Intronic
chr4	2364657	2365157	32	CD4 TCM._.MSSA_DU19-01S0003453	53755	ZFYVE28	Intronic
chr4	2365449	2365949	3	MAIT._.MSSA_DU19-01S0003464	52963	ZFYVE28	Intronic
chr4	2366096	2366596	3	MAIT._.Other	52316	ZFYVE28	Intronic
chr4	2372032	2372532	3	CD4 TCM._.MSSA_DU19-01S0003492	46380	ZFYVE28	Intronic
chr4	2383011	2383511	16	CD14 Mono._.MRSA_DU19-01S0003994	35401	ZFYVE28	Intronic
chr4	2383727	2384227	3	CD14 Mono._.MRSA_DU19-01S0003989	34685	ZFYVE28	Intronic
chr4	2388734	2389234	3	NK._.MSSA_DU19-01S0003507	29678	ZFYVE28	Intronic
chr4	2390075	2390575	3	NK_CD56bright._.ANTH_control_BMI0099	28337	ZFYVE28	Intronic
chr4	2390987	2391487	4	NK._.MSSA_DU19-01S0003466	27425	ZFYVE28	Intronic
chr4	2391500	2392000	4	NK._.MSSA_DU19-01S0003464	26912	ZFYVE28	Intronic
chr4	2393550	2394050	5	CD8 TEM._.MRSA_DU19-01S0004015	24862	ZFYVE28	Intronic
chr4	2395582	2396082	2	CD8 TEM._.MSSA_DU19-01S0003464	22830	ZFYVE28	Intronic
chr4	2397576	2398076	2	CD8 TEM._.MSSA_DU19-01S0003464	20836	ZFYVE28	Intronic
chr4	2398121	2398621	2	CD8 TEM._.MSSA_DU19-01S0003462	20291	ZFYVE28	Intronic
chr4	2398979	2399479	2	CD8 TEM._.MSSA_DU19-01S0003482	19433	ZFYVE28	Intronic
chr4	2399540	2400040	2	CD4 Naive._.MSSA_DU19-01S0003515	18872	ZFYVE28	Intronic
chr4	2400731	2401231	8	NK._.MRSA_DU19-01S0004013	17681	ZFYVE28	Intronic
chr4	2401255	2401755	13	NK._.ANTH_control_BWJ0023	17157	ZFYVE28	Intronic
chr4	2401787	2402287	2	B memory._.MSSA_DU19-01S0003515	16625	ZFYVE28	Intronic
chr4	2402342	2402842	19	NK._.MSSA_DU19-01S0003466	16070	ZFYVE28	Intronic
chr4	2408277	2408777	2	CD8 TEM._.HI_control_AS13-08590	10135	ZFYVE28	Intronic
chr4	2411392	2411892	2	NK._.Other	7020	ZFYVE28	Intronic
chr4	2412074	2412574	16	NK._.MRSA_DU19-01S0004015	6338	ZFYVE28	Intronic
chr4	2412823	2413323	13	MAIT._.MSSA_DU19-01S0003453	5589	ZFYVE28	Intronic
chr4	2413820	2414320	28	CD4 TCM._.HI_control_AS09-13278	4592	ZFYVE28	Intronic
chr4	2414521	2415021	2	CD16 Mono._.MRSA_DU19-01S0004015	3891	ZFYVE28	Intronic
chr4	2416404	2416904	15	NK._.HI_control_AS11-18755	2008	ZFYVE28	Intronic
chr4	2417134	2417634	23	NK._.ANTH_control_BMI0101	1278	ZFYVE28	Promoter
chr4	2417915	2418415	7	NK._.MRSA_DU19-01S0004015	497	ZFYVE28	Promoter
chr4	2418611	2419111	32	CD4 TCM._.MSSA_DU19-01S0003466	112	CFAP99	Promoter
chr4	2419123	2419623	22	NK._.MSSA_DU19-01S0003492	398	CFAP99	Promoter
chr4	2419816	2420316	17	CD16 Mono._.MRSA_DU19-01S0003987	1091	CFAP99	Promoter
chr4	2428225	2428725	2	NK._.MSSA_DU19-01S0003492	9500	CFAP99	Exonic
chr4	2433077	2433577	12	CD14 Mono._.MRSA_DU19-01S0003542	14352	CFAP99	Intronic
chr4	2441576	2442076	27	CD8 TEM._.MRSA_DU19-01S0003994	20393	RNF4	Intronic
chr4	2451898	2452398	2	CD4 TCM._.HI_control_AS14-03700	10071	RNF4	Exonic
chr4	2457157	2457657	2	CD4 Naive._.MSSA_DU19-01S0003507	4812	RNF4	Intronic
chr4	2459272	2459772	2	CD8 TEM._.MRSA_DU19-01S0004015	2697	RNF4	Intronic
chr4	2462103	2462603	2	CD4 Naive._.ANTH_control_BMI0099	132	RNF4	Exonic
chr4	2462636	2463136	27	NK._.MSSA_DU19-01S0003492	665	RNF4	Exonic
chr4	2463508	2464008	2	CD4 Naive._.MSSA_DU19-01S0003507	1537	RNF4	Intronic
chr4	2467610	2468110	2	CD4 Naive._.HI_control_AS17-00144	5639	RNF4	Intronic
chr4	2468199	2468699	11	CD16 Mono._.ANTH_control_BMI0099	6228	RNF4	Intronic
chr4	2468784	2469284	27	NK._.MSSA_DU19-01S0003462	6813	RNF4	Exonic
chr4	2469562	2470062	32	CD4 TCM._.MSSA_DU19-01S0003453	7591	RNF4	Exonic
chr4	2470802	2471302	15	NK._.ANTH_control_BMI0101	8831	RNF4	Exonic
chr4	2473408	2473908	11	CD16 Mono._.ANTH_control_BMI0095	11437	RNF4	Intronic
chr4	2475604	2476104	2	MAIT._.MRSA_DU19-01S0003989	13633	RNF4	Intronic
chr4	2478187	2478687	2	CD4 TCM._.MRSA_DU19-01S0003542	16216	RNF4	Intronic
chr4	2480387	2480887	2	NK._.MSSA_DU19-01S0003462	18416	RNF4	Exonic
chr4	2482127	2482627	2	B naive._.ANTH_control_BMI0099	20156	RNF4	Intronic
chr4	2482682	2483182	8	CD8 TEM._.MRSA_DU19-01S0004015	20711	RNF4	Intronic
chr4	2484163	2484663	4	CD8 TEM._.MRSA_DU19-01S0003989	22192	RNF4	Intronic
chr4	2484938	2485438	22	CD16 Mono._.ANTH_control_BMI0101	22967	RNF4	Intronic
chr4	2485863	2486363	15	CD16 Mono._.ANTH_control_BMI0101	23892	RNF4	Intronic
chr4	2487589	2488089	22	NK._.MSSA_DU19-01S0004017	25618	RNF4	Intronic
chr4	2489557	2490057	2	NK._.MSSA_DU19-01S0004017	27586	RNF4	Intronic
chr4	2490496	2490996	2	CD16 Mono._.MRSA_DU19-01S0004015	28525	RNF4	Exonic
chr4	2497293	2497793	2	CD16 Mono._.MRSA_DU19-01S0003542	35322	RNF4	Intronic
chr4	2497870	2498370	22	CD16 Mono._.ANTH_control_BMI0094	35899	RNF4	Intronic
chr4	2507786	2508286	2	CD4 TCM._.MSSA_DU19-01S0003492	45815	RNF4	Intronic
chr4	2510638	2511138	3	B naive._.ANTH_control_BMI0094	48667	RNF4	Intronic
chr4	2511642	2512142	25	CD8 TEM._.MRSA_DU19-01S0004015	49671	RNF4	Intronic
chr4	2512599	2513099	2	MAIT._.MSSA_DU19-01S0003482	50628	RNF4	Intronic
chr4	2516075	2516575	4	NK._.Other	54104	RNF4	Intronic
chr4	2518633	2519133	2	CD4 Naive._.MRSA_DU19-01S0004013	56662	RNF4	Intronic
chr4	2525593	2526093	2	CD4 TCM._.HI_control_AS17-00144	63622	RNF4	Intronic
chr4	2528004	2528504	2	CD16 Mono._.ANTH_control_BMI0095	66033	RNF4	Intronic
chr4	2534737	2535237	3	CD4 TCM._.MSSA_DU19-01S0003453	72766	RNF4	Intronic
chr4	2535256	2535756	22	CD16 Mono._.ANTH_control_BMI0101	73285	RNF4	Intronic
chr4	2536122	2536622	32	CD4 TCM._.MSSA_DU19-01S0003453	74151	RNF4	Intronic
chr4	2536690	2537190	13	B naive._.HI_control_AS11-18755	74719	RNF4	Intronic
chr4	2537243	2537743	26	CD14 Mono._.MSSA_DU19-01S0003515	75272	RNF4	Intronic
chr4	2544549	2545049	2	NK._.MSSA_DU19-01S0003464	80461	FAM193A	Intronic
chr4	2553596	2554096	4	B naive._.ANTH_control_BMI0099	71414	FAM193A	Intronic
chr4	2559337	2559837	2	CD8 TEM._.HI_control_AS09-13278	65673	FAM193A	Intronic
chr4	2568475	2568975	2	B naive._.HI_control_AS09-13278	56535	FAM193A	Intronic
chr4	2570251	2570751	2	CD8 TEM._.MSSA_DU19-01S0003466	54759	FAM193A	Intronic
chr4	2570776	2571276	27	NK._.MSSA_DU19-01S0003515	54234	FAM193A	Intronic
chr4	2574749	2575249	16	CD14 Mono._.MSSA_DU19-01S0003509	50261	FAM193A	Intronic
chr4	2591277	2591777	8	NK._.MSSA_DU19-01S0003527	33733	FAM193A	Intronic
chr4	2592560	2593060	3	CD8 TEM._.MSSA_DU19-01S0003527	32450	FAM193A	Intronic
chr4	2593530	2594030	2	NK._.MSSA_DU19-01S0003527	31480	FAM193A	Intronic
chr4	2597620	2598120	6	B naive._.MRSA_DU19-01S0003989	27390	FAM193A	Intronic
chr4	2598577	2599077	12	B naive._.MSSA_DU19-01S0003507	26433	FAM193A	Intronic
chr4	2621302	2621802	2	NK._.ANTH_control_BMI0101	3708	FAM193A	Intronic
chr4	2625769	2626269	2	CD8 TEM._.MRSA_DU19-01S0003542	757	FAM193A	Intronic
chr4	2650510	2651010	2	B naive._.HI_control_AS09-13278	25498	FAM193A	Intronic
chr4	2652284	2652784	2	NK._.MRSA_DU19-01S0004013	27272	FAM193A	Intronic
chr4	2662535	2663035	11	CD14 Mono._.MSSA_DU19-01S0003462	37523	FAM193A	Intronic
chr4	2665627	2666127	2	B naive._.ANTH_control_BMI0099	40615	FAM193A	Intronic
chr4	2667401	2667901	3	NK._.MSSA_DU19-01S0003462	42389	FAM193A	Intronic
chr4	2672685	2673185	8	CD16 Mono._.MSSA_DU19-01S0003482	47673	FAM193A	Intronic
chr4	2676210	2676710	2	CD8 TEM._.MRSA_DU19-01S0004015	51198	FAM193A	Intronic
chr4	2689770	2690270	16	B naive._.ANTH_control_BWJ0023	64758	FAM193A	Intronic
chr4	2691998	2692498	9	B naive._.MSSA_DU19-01S0003466	64127	TNIP2	Intronic
chr4	2694436	2694936	2	CD4 TCM._.MRSA_DU19-01S0003992	61689	TNIP2	Intronic
chr4	2696391	2696891	16	B naive._.HI_control_AS11-18755	59734	TNIP2	Intronic
chr4	2697418	2697918	2	CD14 Mono._.MSSA_DU19-01S0004017	58707	TNIP2	Intronic
chr4	2713897	2714397	26	CD4 TCM._.MSSA_DU19-01S0003466	42228	TNIP2	Intronic
chr4	2732485	2732985	3	CD16 Mono._.MRSA_DU19-01S0003987	23640	TNIP2	Distal
chr4	2733786	2734286	6	CD16 Mono._.MSSA_DU19-01S0003492	22339	TNIP2	Distal
chr4	2734598	2735098	3	cDC2._.Other	21527	TNIP2	Distal
chr4	2741664	2742164	3	CD8 TEM._.MSSA_DU19-01S0003464	14461	TNIP2	Exonic
chr4	2742628	2743128	2	CD4 TCM._.MRSA_DU19-01S0003987	13497	TNIP2	Intronic
chr4	2743671	2744171	2	CD8 TEM._.HI_control_AS17-00144	12454	TNIP2	Intronic
chr4	2744818	2745318	2	CD16 Mono._.MSSA_DU19-01S0003507	11307	TNIP2	Intronic
chr4	2745565	2746065	2	NK._.MSSA_DU19-01S0003462	10560	TNIP2	Intronic
chr4	2746123	2746623	13	MAIT._.MSSA_DU19-01S0003482	10002	TNIP2	Intronic
chr4	2747111	2747611	9	CD4 TCM._.MRSA_DU19-01S0004015	9014	TNIP2	Intronic
chr4	2748323	2748823	6	B naive._.HI_control_AS11-18755	7802	TNIP2	Intronic
chr4	2752164	2752664	2	CD16 Mono._.MRSA_DU19-01S0004015	3961	TNIP2	Intronic
chr4	2753768	2754268	3	CD16 Mono._.MSSA_DU19-01S0003453	2357	TNIP2	Intronic
chr4	2754578	2755078	2	CD8 TEM._.MRSA_DU19-01S0003994	1547	TNIP2	Intronic
chr4	2755575	2756075	7	CD4 TCM._.MRSA_DU19-01S0003987	550	TNIP2	Intronic
chr4	2756170	2756670	32	CD4 TCM._.HI_control_AS14-03700	43	TNIP2	Promoter
chr4	2756700	2757200	2	NK._.ANTH_control_BMI0101	573	TNIP2	Promoter
chr4	2757288	2757788	2	CD16 Mono._.ANTH_control_BMI0094	1161	TNIP2	Promoter
chr4	2759721	2760221	2	Platelet._.MRSA_DU19-01S0003542	3594	TNIP2	Distal
chr4	2761555	2762055	3	CD8 TEM._.MRSA_DU19-01S0004015	5428	TNIP2	Distal
chr4	2762703	2763203	3	CD8 TEM._.HI_control_AS17-00144	6576	TNIP2	Distal
chr4	2764077	2764577	22	CD16 Mono._.MSSA_DU19-01S0003509	7950	TNIP2	Distal
chr4	2764601	2765101	9	CD16 Mono._.ANTH_control_BMI0101	8474	TNIP2	Distal
chr4	2770070	2770570	3	CD16 Mono._.MRSA_DU19-01S0003987	13943	TNIP2	Distal
chr4	2770679	2771179	22	CD16 Mono._.ANTH_control_BMI0099	14552	TNIP2	Distal
chr4	2785569	2786069	26	CD14 Mono._.MSSA_DU19-01S0004017	7203	SH3BP2	Distal
chr4	2786113	2786613	16	B naive._.HI_control_AS11-18755	6659	SH3BP2	Distal
chr4	2787010	2787510	22	CD16 Mono._.ANTH_control_BWJ0023	5762	SH3BP2	Distal
chr4	2787587	2788087	13	CD16 Mono._.MSSA_DU19-01S0003453	5185	SH3BP2	Distal
chr4	2788369	2788869	3	CD16 Mono._.MRSA_DU19-01S0003542	4403	SH3BP2	Distal
chr4	2790027	2790527	3	CD4 TCM._.MRSA_DU19-01S0004015	2745	SH3BP2	Distal
chr4	2790821	2791321	22	CD16 Mono._.MSSA_DU19-01S0003492	1951	SH3BP2	Promoter
chr4	2791384	2791884	16	CD14 Mono._.MRSA_DU19-01S0003989	1388	SH3BP2	Promoter
chr4	2792127	2792627	6	CD4 TCM._.MSSA_DU19-01S0003527	645	SH3BP2	Promoter
chr4	2792697	2793197	22	CD16 Mono._.MRSA_DU19-01S0003987	75	SH3BP2	Promoter
chr4	2793480	2793980	21	CD14 Mono._.MSSA_DU19-01S0003464	706	SH3BP2	Intronic
chr4	2794043	2794543	13	CD16 Mono._.ANTH_control_BWJ0023	1269	SH3BP2	Intronic
chr4	2794607	2795107	31	CD14 Mono._.MRSA_DU19-01S0003542	1833	SH3BP2	Intronic
chr4	2795879	2796379	3	CD14 Mono._.MRSA_DU19-01S0003542	3105	SH3BP2	Intronic
chr4	2796709	2797209	4	CD4 TCM._.MSSA_DU19-01S0003492	3935	SH3BP2	Intronic
chr4	2797713	2798213	30	CD4 TCM._.MRSA_DU19-01S0003987	4939	SH3BP2	Intronic
chr4	2798712	2799212	4	cDC2._.ANTH_control_BWJ0023	5938	SH3BP2	Intronic
chr4	2799286	2799786	26	CD14 Mono._.MRSA_DU19-01S0003542	6512	SH3BP2	Intronic
chr4	2800361	2800861	16	CD16 Mono._.MRSA_DU19-01S0003987	7587	SH3BP2	Intronic
chr4	2801061	2801561	31	CD14 Mono._.MSSA_DU19-01S0003492	8287	SH3BP2	Intronic
chr4	2801634	2802134	3	CD14 Mono._.MRSA_DU19-01S0003542	8860	SH3BP2	Intronic
chr4	2802192	2802692	4	CD16 Mono._.ANTH_control_BMI0101	9418	SH3BP2	Intronic
chr4	2803679	2804179	31	CD14 Mono._.MRSA_DU19-01S0003994	10905	SH3BP2	Intronic
chr4	2804965	2805465	6	CD16 Mono._.ANTH_control_BMI0101	12191	SH3BP2	Intronic
chr4	2805512	2806012	11	CD16 Mono._.Other	12738	SH3BP2	Intronic
chr4	2806280	2806780	12	B naive._.ANTH_control_BMI0093	13506	SH3BP2	Intronic
chr4	2806996	2807496	2	B memory._.MSSA_DU19-01S0003466	14222	SH3BP2	Intronic
chr4	2807768	2808268	7	CD14 Mono._.MRSA_DU19-01S0003994	14994	SH3BP2	Intronic
chr4	2809446	2809946	12	CD16 Mono._.ANTH_control_BMI0101	16672	SH3BP2	Intronic
chr4	2810192	2810692	23	CD14 Mono._.MRSA_DU19-01S0003994	17418	SH3BP2	Intronic
chr4	2811348	2811848	3	CD16 Mono._.MSSA_DU19-01S0003482	18574	SH3BP2	Intronic
chr4	2812049	2812549	31	CD14 Mono._.MSSA_DU19-01S0003515	19275	SH3BP2	Exonic
chr4	2812559	2813059	16	NK._.MSSA_DU19-01S0003492	19785	SH3BP2	Intronic
chr4	2813354	2813854	19	CD8 TEM._.HI_control_AS14-03700	20580	SH3BP2	Intronic
chr4	2813989	2814489	22	NK._.ANTH_control_BWJ0023	21215	SH3BP2	Intronic
chr4	2814549	2815049	27	NK._.ANTH_control_BWJ0023	21775	SH3BP2	Intronic
chr4	2816288	2816788	3	CD14 Mono._.MSSA_DU19-01S0003453	23514	SH3BP2	Intronic
chr4	2816790	2817290	9	NK._.MSSA_DU19-01S0003462	24016	SH3BP2	Intronic
chr4	2817918	2818418	27	CD4 TCM._.MSSA_DU19-01S0003527	25144	SH3BP2	Intronic
chr4	2818423	2818923	6	CD8 Naive._.MSSA_DU19-01S0003509	25183	ADD1	Intronic
chr4	2819481	2819981	2	CD16 Mono._.MRSA_DU19-01S0003978	24125	ADD1	Intronic
chr4	2820464	2820964	4	CD14 Mono._.MRSA_DU19-01S0003994	23142	ADD1	Exonic
chr4	2822686	2823186	2	CD16 Mono._.MRSA_DU19-01S0004015	20920	ADD1	Exonic
chr4	2823529	2824029	9	CD16 Mono._.ANTH_control_BMI0099	20077	ADD1	Intronic
chr4	2824702	2825202	4	CD14 Mono._.MRSA_DU19-01S0003994	18904	ADD1	Exonic
chr4	2825376	2825876	4	CD14 Mono._.MRSA_DU19-01S0003994	18230	ADD1	Intronic
chr4	2828810	2829310	4	CD16 Mono._.Other	14796	ADD1	Intronic
chr4	2829502	2830002	2	CD14 Mono._.MRSA_DU19-01S0003994	14104	ADD1	Exonic
chr4	2830622	2831122	3	B naive._.HI_control_AS09-13278	12984	ADD1	Intronic
chr4	2831135	2831635	5	CD14 Mono._.MRSA_DU19-01S0003994	12471	ADD1	Intronic
chr4	2832487	2832987	16	B naive._.MSSA_DU19-01S0003464	11119	ADD1	Intronic
chr4	2833659	2834159	3	B naive._.MSSA_DU19-01S0003507	9947	ADD1	Exonic
chr4	2834459	2834959	7	B naive._.HI_control_AS11-18755	9147	ADD1	Exonic
chr4	2835069	2835569	16	B naive._.HI_control_AS11-18755	8537	ADD1	Exonic
chr4	2835734	2836234	4	CD8 TEM._.MSSA_DU19-01S0003462	7872	ADD1	Exonic
chr4	2836292	2836792	9	CD14 Mono._.MRSA_DU19-01S0003994	7314	ADD1	Exonic
chr4	2837335	2837835	11	CD16 Mono._.Other	6271	ADD1	Exonic
chr4	2837978	2838478	30	CD8 TEM._.MRSA_DU19-01S0004015	5628	ADD1	Exonic
chr4	2840187	2840687	3	CD16 Mono._.ANTH_control_BMI0095	3419	ADD1	Exonic
chr4	2841340	2841840	2	CD16 Mono._.MRSA_DU19-01S0003987	2266	ADD1	Distal
chr4	2842078	2842578	9	CD16 Mono._.ANTH_control_BMI0101	1528	ADD1	Promoter
chr4	2842885	2843385	16	CD16 Mono._.MSSA_DU19-01S0003453	721	ADD1	Promoter
chr4	2843564	2844064	27	NK._.MRSA_DU19-01S0004013	42	ADD1	Promoter
chr4	2844218	2844718	3	B naive._.ANTH_control_BMI0094	610	ADD1	Exonic
chr4	2844727	2845227	4	CD14 Mono._.MSSA_DU19-01S0003509	1119	ADD1	Intronic
chr4	2845231	2845731	4	B memory._.ANTH_control_BWJ0023	1623	ADD1	Intronic
chr4	2847048	2847548	2	CD14 Mono._.MRSA_DU19-01S0003994	3440	ADD1	Intronic
chr4	2849650	2850150	2	CD16 Mono._.ANTH_control_BMI0095	6042	ADD1	Intronic
chr4	2850168	2850668	2	CD4 TCM._.MRSA_DU19-01S0003992	6560	ADD1	Intronic
chr4	2851092	2851592	10	NK._.MSSA_DU19-01S0003466	7484	ADD1	Intronic
chr4	2851696	2852196	12	B naive._.HI_control_AS11-18755	8088	ADD1	Intronic
chr4	2852377	2852877	16	B naive._.MSSA_DU19-01S0003464	8769	ADD1	Intronic
chr4	2858198	2858698	6	CD14 Mono._.MSSA_DU19-01S0003509	14590	ADD1	Intronic
chr4	2858817	2859317	3	CD14 Mono._.MSSA_DU19-01S0003509	15209	ADD1	Intronic
chr4	2859472	2859972	7	CD16 Mono._.ANTH_control_BMI0101	15864	ADD1	Intronic
chr4	2860604	2861104	14	CD16 Mono._.MSSA_DU19-01S0003482	16996	ADD1	Intronic
chr4	2861827	2862327	5	CD16 Mono._.MSSA_DU19-01S0003509	18219	ADD1	Intronic
chr4	2862410	2862910	17	CD14 Mono._.MSSA_DU19-01S0003453	18802	ADD1	Intronic
chr4	2868488	2868988	3	CD14 Mono._.MRSA_DU19-01S0003994	24880	ADD1	Intronic
chr4	2869051	2869551	8	CD16 Mono._.MRSA_DU19-01S0003987	25443	ADD1	Intronic
chr4	2871428	2871928	18	CD14 Mono._.MRSA_DU19-01S0004015	27820	ADD1	Intronic
chr4	2872330	2872830	9	CD14 Mono._.MRSA_DU19-01S0003994	28722	ADD1	Intronic
chr4	2875592	2876092	2	NK._.HI_control_AS17-00144	31984	ADD1	Intronic
chr4	2888751	2889251	7	CD14 Mono._.MRSA_DU19-01S0003549	45143	ADD1	Intronic
chr4	2906192	2906692	2	CD4 TCM._.MRSA_DU19-01S0004015	28416	MFSD10	Intronic
chr4	2907188	2907688	3	MAIT._.HI_control_AS11-18755	27420	MFSD10	Exonic
chr4	2910401	2910901	2	CD8 TEM._.ANTH_control_BMI0095	24207	MFSD10	Intronic
chr4	2913909	2914409	2	CD14 Mono._.MRSA_DU19-01S0003994	20699	MFSD10	Intronic
chr4	2914759	2915259	3	NK_CD56bright._.ANTH_control_BWJ0023	19849	MFSD10	Exonic
chr4	2915502	2916002	2	CD4 TCM._.MSSA_DU19-01S0003509	19106	MFSD10	Intronic
chr4	2918670	2919170	13	B naive._.MSSA_DU19-01S0003515	15938	MFSD10	Intronic
chr4	2922640	2923140	26	NK._.ANTH_control_BWJ0023	11968	MFSD10	Intronic
chr4	2923180	2923680	7	CD8 TEM._.MRSA_DU19-01S0004015	11428	MFSD10	Intronic
chr4	2924507	2925007	2	B naive._.ANTH_control_BMI0093	10101	MFSD10	Intronic
chr4	2929208	2929708	2	CD4 Naive._.MRSA_DU19-01S0003992	5400	MFSD10	Exonic
chr4	2931011	2931511	2	CD14 Mono._.MRSA_DU19-01S0003994	3597	MFSD10	Exonic
chr4	2931677	2932177	22	CD16 Mono._.ANTH_control_BMI0101	2931	MFSD10	Exonic
chr4	2932350	2932850	3	B naive._.ANTH_control_BMI0095	2258	MFSD10	Exonic
chr4	2933046	2933546	24	CD8 TEM._.MRSA_DU19-01S0004015	1562	MFSD10	Promoter
chr4	2933923	2934423	22	CD16 Mono._.MSSA_DU19-01S0003509	685	MFSD10	Promoter
chr4	2934589	2935089	31	CD8 TEM._.HI_control_AS13-08590	19	MFSD10	Promoter
chr4	2935208	2935708	25	CD4 TCM._.HI_control_AS17-00144	558	NOP14-AS1	Promoter
chr4	2935946	2936446	31	CD8 TEM._.MRSA_DU19-01S0003978	1296	NOP14-AS1	Promoter
chr4	2936727	2937227	28	CD8 TEM._.MRSA_DU19-01S0003542	2077	NOP14-AS1	Exonic
chr4	2937231	2937731	17	CD8 TEM._.MSSA_DU19-01S0003462	2581	NOP14-AS1	Exonic
chr4	2939554	2940054	7	CD8 TEM._.HI_control_AS14-03700	4904	NOP14-AS1	Intronic
chr4	2941011	2941511	4	CD4 TCM._.MSSA_DU19-01S0003466	6361	NOP14-AS1	Intronic
chr4	2941970	2942470	28	CD8 TEM._.HI_control_AS13-08590	7320	NOP14-AS1	Exonic
chr4	2942649	2943149	28	CD8 TEM._.HI_control_AS13-08590	7999	NOP14-AS1	Intronic
chr4	2943673	2944173	2	CD8 TEM._.MSSA_DU19-01S0003464	9023	NOP14-AS1	Intronic
chr4	2944554	2945054	9	CD16 Mono._.MSSA_DU19-01S0003482	9904	NOP14-AS1	Intronic
chr4	2948851	2949351	3	B naive._.HI_control_AS09-13278	14201	NOP14-AS1	Intronic
chr4	2954174	2954674	15	CD4 TCM._.MSSA_DU19-01S0003464	8960	NOP14	Exonic
chr4	2954698	2955198	27	CD4 TCM._.MSSA_DU19-01S0003453	8436	NOP14	Intronic
chr4	2955363	2955863	2	CD4 TCM._.MRSA_DU19-01S0003987	7771	NOP14	Intronic
chr4	2959453	2959953	4	CD4 TCM._.MRSA_DU19-01S0003987	3681	NOP14	Intronic
chr4	2960032	2960532	7	CD8 TEM._.MRSA_DU19-01S0004015	3102	NOP14	Intronic
chr4	2961298	2961798	11	NK._.MSSA_DU19-01S0003462	1836	NOP14	Exonic
chr4	2961944	2962444	26	CD8 TEM._.MRSA_DU19-01S0004015	1190	NOP14	Promoter
chr4	2962544	2963044	15	CD8 TEM._.MRSA_DU19-01S0004015	590	NOP14	Promoter
chr4	2963241	2963741	10	CD8 Naive._.MSSA_DU19-01S0003509	105	NOP14	Promoter
chr4	2963780	2964280	9	CD8 TEM._.MRSA_DU19-01S0003994	421	GRK4	Promoter
chr4	2978342	2978842	24	CD4 TCM._.MSSA_DU19-01S0003466	14983	GRK4	Intronic
chr4	2982001	2982501	2	CD4 Naive._.MRSA_DU19-01S0003978	18642	GRK4	Intronic
chr4	3009243	3009743	14	CD8 TEM._.ANTH_control_BMI0099	45884	GRK4	Intronic
chr4	3030353	3030853	2	cDC2._.ANTH_control_BMI0101	43910	HTT-AS	Intronic
chr4	3037249	3037749	32	CD4 TCM._.MRSA_DU19-01S0003987	37014	HTT-AS	Exonic
chr4	3037938	3038438	21	CD14 Mono._.MSSA_DU19-01S0004017	36325	HTT-AS	Intronic
chr4	3040336	3040836	11	B naive._.HI_control_AS11-18755	33927	HTT-AS	Exonic
chr4	3041258	3041758	7	B memory._.ANTH_control_BWJ0023	33005	HTT-AS	Distal
chr4	3041761	3042261	31	CD14 Mono._.MRSA_DU19-01S0003994	32502	HTT-AS	Distal
chr4	3044931	3045431	5	CD16 Mono._.MSSA_DU19-01S0003453	29332	HTT-AS	Distal
chr4	3045468	3045968	31	CD14 Mono._.MSSA_DU19-01S0003464	28795	HTT-AS	Distal
chr4	3046106	3046606	16	CD16 Mono._.MSSA_DU19-01S0003464	28157	HTT-AS	Distal
chr4	3047478	3047978	16	B naive._.MRSA_DU19-01S0003542	26785	HTT-AS	Distal
chr4	3048310	3048810	2	CD4 TCM._.MRSA_DU19-01S0003987	25953	HTT-AS	Distal
chr4	3058926	3059426	13	B naive._.HI_control_AS09-13278	15337	HTT-AS	Distal
chr4	3059905	3060405	24	CD14 Mono._.MSSA_DU19-01S0003462	14358	HTT-AS	Distal
chr4	3060848	3061348	12	CD14 Mono._.MSSA_DU19-01S0003453	13415	HTT-AS	Distal
chr4	3062491	3062991	2	cDC2._.Other	11772	HTT-AS	Distal
chr4	3072883	3073383	2	CD16 Mono._.MSSA_DU19-01S0003453	1380	HTT-AS	Promoter
chr4	3073395	3073895	7	CD8 Naive._.ANTH_control_BMI0099	868	HTT-AS	Promoter
chr4	3074037	3074537	30	CD4 Naive._.ANTH_control_BMI0094	226	HTT-AS	Promoter
chr4	3074701	3075201	28	CD8 TEM._.MSSA_DU19-01S0003527	269	HTT	Promoter
chr4	3075317	3075817	28	CD14 Mono._.MSSA_DU19-01S0003453	885	HTT	Promoter
chr4	3077697	3078197	12	B naive._.HI_control_AS09-13278	3265	HTT	Intronic
chr4	3079610	3080110	3	Platelet._.MRSA_DU19-01S0004015	5178	HTT	Intronic
chr4	3084902	3085402	14	CD14 Mono._.MSSA_DU19-01S0003462	10470	HTT	Intronic
chr4	3106550	3107050	31	CD14 Mono._.MSSA_DU19-01S0003462	32118	HTT	Intronic
chr4	3131222	3131722	2	cDC2._.ANTH_control_BMI0099	56790	HTT	Intronic
chr4	3135062	3135562	5	NK._.MSSA_DU19-01S0003462	60630	HTT	Intronic
chr4	3160486	3160986	10	CD16 Mono._.MSSA_DU19-01S0003453	83632	MSANTD1	Intronic
chr4	3174297	3174797	21	NK._.ANTH_control_BMI0095	69821	MSANTD1	Intronic
chr4	3180546	3181046	2	NK._.ANTH_control_BMI0095	63572	MSANTD1	Intronic
chr4	3192147	3192647	26	NK._.MSSA_DU19-01S0003462	51971	MSANTD1	Intronic
chr4	3192704	3193204	19	NK._.MSSA_DU19-01S0003527	51414	MSANTD1	Intronic
chr4	3193749	3194249	13	NK._.MSSA_DU19-01S0003466	50369	MSANTD1	Intronic
chr4	3194907	3195407	2	CD4 Naive._.MRSA_DU19-01S0004013	49211	MSANTD1	Intronic
chr4	3196622	3197122	14	CD8 TEM._.HI_control_AS09-13278	47496	MSANTD1	Intronic
chr4	3197388	3197888	2	CD4 TCM._.HI_control_AS17-00144	46730	MSANTD1	Intronic
chr4	3201851	3202351	22	CD8 TEM._.MRSA_DU19-01S0003542	42267	MSANTD1	Intronic
chr4	3202377	3202877	28	CD4 Naive._.HI_control_AS17-00144	41741	MSANTD1	Intronic
chr4	3203190	3203690	4	CD8 TEM._.MRSA_DU19-01S0003994	40928	MSANTD1	Intronic
chr4	3204544	3205044	3	CD8 TEM._.MSSA_DU19-01S0003453	39574	MSANTD1	Intronic
chr4	3207398	3207898	3	Platelet._.1	36720	MSANTD1	Intronic
chr4	3220793	3221293	6	NK._.MSSA_DU19-01S0003527	23325	MSANTD1	Intronic
chr4	3224037	3224537	21	CD16 Mono._.MSSA_DU19-01S0003453	20081	MSANTD1	Intronic
chr4	3225837	3226337	22	CD16 Mono._.MSSA_DU19-01S0003453	18281	MSANTD1	Intronic
chr4	3226559	3227059	21	CD16 Mono._.MSSA_DU19-01S0003453	17559	MSANTD1	Intronic
chr4	3230164	3230664	2	MAIT._.Other	13954	MSANTD1	Intronic
chr4	3232858	3233358	2	NK._.MSSA_DU19-01S0004017	11260	MSANTD1	Intronic
chr4	3235215	3235715	2	CD16 Mono._.MSSA_DU19-01S0003482	8903	MSANTD1	Exonic
chr4	3239027	3239527	2	CD8 TEM._.MSSA_DU19-01S0003464	5091	MSANTD1	Intronic
chr4	3240353	3240853	2	NK._.MSSA_DU19-01S0004017	3765	MSANTD1	Exonic
chr4	3240992	3241492	2	CD4 Naive._.HI_control_AS17-00144	3126	MSANTD1	Exonic
chr4	3241577	3242077	2	CD4 TCM._.HI_control_AS09-13278	2541	MSANTD1	Exonic
chr4	3242957	3243457	3	CD4 TCM._.ANTH_control_BMI0095	1161	MSANTD1	Promoter
chr4	3243869	3244369	3	CD16 Mono._.ANTH_control_BMI0101	249	MSANTD1	Promoter
chr4	3245921	3246421	5	CD16 Mono._.ANTH_control_BWJ0023	1801	MSANTD1	Intronic
chr4	3246473	3246973	2	CD16 Mono._.ANTH_control_BMI0093	2353	MSANTD1	Intronic
chr4	3248883	3249383	2	CD4 TCM._.HI_control_AS14-03700	4763	MSANTD1	Exonic
chr4	3250113	3250613	2	CD4 TCM._.MSSA_DU19-01S0003492	5993	MSANTD1	Intronic
chr4	3251358	3251858	5	CD16 Mono._.ANTH_control_BMI0095	7238	MSANTD1	Intronic
chr4	3256952	3257452	2	B naive._.ANTH_control_BWJ0023	12832	MSANTD1	Intronic
chr4	3257993	3258493	7	B naive._.ANTH_control_BMI0094	13873	MSANTD1	Intronic
chr4	3267301	3267801	2	CD14 Mono._.MSSA_DU19-01S0003509	23181	MSANTD1	Intronic
chr4	3271030	3271530	2	CD4 Naive._.Other	21747	RGS12	Exonic
chr4	3282410	3282910	15	CD14 Mono._.MRSA_DU19-01S0003994	10367	RGS12	Distal
chr4	3284135	3284635	2	CD4 TCM._.MSSA_DU19-01S0003464	8642	RGS12	Distal
chr4	3286047	3286547	4	cDC2._.Other	6730	RGS12	Distal
chr4	3288073	3288573	4	CD14 Mono._.ANTH_control_BMI0093	4704	RGS12	Distal
chr4	3291511	3292011	4	CD8 TEM._.MSSA_DU19-01S0003464	1266	RGS12	Promoter
chr4	3292053	3292553	28	CD14 Mono._.MSSA_DU19-01S0003509	724	RGS12	Promoter
chr4	3292618	3293118	31	CD14 Mono._.ANTH_control_BMI0094	159	RGS12	Promoter
chr4	3293183	3293683	15	CD4 TCM._.MSSA_DU19-01S0004017	404	RGS12	Intronic
chr4	3293714	3294214	13	CD8 TEM._.MSSA_DU19-01S0003464	935	RGS12	Intronic
chr4	3294324	3294824	2	CD8 Naive._.MSSA_DU19-01S0003466	1545	RGS12	Intronic
chr4	3300108	3300608	2	CD8 TEM._.MSSA_DU19-01S0003466	7329	RGS12	Intronic
chr4	3301740	3302240	18	CD4 Naive._.HI_control_AS17-00144	8961	RGS12	Intronic
chr4	3302377	3302877	29	CD4 Naive._.MSSA_DU19-01S0003453	9598	RGS12	Intronic
chr4	3303147	3303647	5	MAIT._.ANTH_control_BWJ0023	10368	RGS12	Intronic
chr4	3305410	3305910	4	CD4 Naive._.MRSA_DU19-01S0004011	12631	RGS12	Intronic
chr4	3307859	3308359	2	CD4 TCM._.HI_control_AS17-00144	15080	RGS12	Intronic
chr4	3308575	3309075	2	CD4 TCM._.HI_control_AS09-13278	15796	RGS12	Intronic
chr4	3330586	3331086	4	cDC2._.Other	37807	RGS12	Intronic
chr4	3340354	3340854	2	CD4 Naive._.HI_control_AS11-18755	47575	RGS12	Intronic
chr4	3340876	3341376	2	CD4 Naive._.MRSA_DU19-01S0003992	48097	RGS12	Intronic
chr4	3341725	3342225	2	NK._.ANTH_control_BMI0093	48946	RGS12	Intronic
chr4	3342377	3342877	4	NK._.MRSA_DU19-01S0004015	49598	RGS12	Intronic
chr4	3346039	3346539	18	CD16 Mono._.MSSA_DU19-01S0003482	53260	RGS12	Intronic
chr4	3355248	3355748	5	CD14 Mono._.MRSA_DU19-01S0003542	62469	RGS12	Intronic
chr4	3357545	3358045	4	CD16 Mono._.MSSA_DU19-01S0003527	64766	RGS12	Intronic
chr4	3358573	3359073	9	CD16 Mono._.MRSA_DU19-01S0003987	65794	RGS12	Intronic
chr4	3363463	3363963	14	CD14 Mono._.HI_control_AS09-13278	70684	RGS12	Intronic
chr4	3368176	3368676	2	MAIT._.MSSA_DU19-01S0003464	73460	HGFAC	Intronic
chr4	3368709	3369209	12	CD14 Mono._.MRSA_DU19-01S0003987	72927	HGFAC	Intronic
chr4	3369895	3370395	4	cDC2._.Other	71741	HGFAC	Exonic
chr4	3372002	3372502	7	CD16 Mono._.MSSA_DU19-01S0003464	69634	HGFAC	Intronic
chr4	3372831	3373331	31	CD14 Mono._.MRSA_DU19-01S0003549	68805	HGFAC	Intronic
chr4	3382464	3382964	2	cDC2._.ANTH_control_BMI0099	59172	HGFAC	Intronic
chr4	3384352	3384852	13	CD16 Mono._.ANTH_control_BWJ0023	57284	HGFAC	Intronic
chr4	3385311	3385811	22	CD16 Mono._.MRSA_DU19-01S0003987	56325	HGFAC	Intronic
chr4	3385962	3386462	8	CD16 Mono._.MRSA_DU19-01S0003549	55674	HGFAC	Exonic
chr4	3387869	3388369	29	CD14 Mono._.MSSA_DU19-01S0004017	53767	HGFAC	Intronic
chr4	3388822	3389322	22	CD16 Mono._.MSSA_DU19-01S0003453	52814	HGFAC	Intronic
chr4	3399250	3399750	4	CD16 Mono._.ANTH_control_BMI0101	42386	HGFAC	Intronic
chr4	3399751	3400251	4	NK._.ANTH_control_BWJ0023	41885	HGFAC	Intronic
chr4	3401709	3402209	3	CD16 Mono._.ANTH_control_BWJ0023	39927	HGFAC	Intronic
chr4	3402427	3402927	21	CD16 Mono._.MRSA_DU19-01S0003987	39209	HGFAC	Intronic
chr4	3403095	3403595	7	CD16 Mono._.Other	38541	HGFAC	Intronic
chr4	3414381	3414881	4	cDC2._.Other	27255	HGFAC	Exonic
chr4	3420526	3421026	2	CD4 TCM._.MSSA_DU19-01S0003492	21110	HGFAC	Intronic
chr4	3422847	3423347	2	CD4 Naive._.MSSA_DU19-01S0003509	18789	HGFAC	Intronic
chr4	3426498	3426998	2	B naive._.ANTH_control_BMI0094	15138	HGFAC	Exonic
chr4	3432283	3432783	2	CD16 Mono._.ANTH_control_BMI0101	9353	HGFAC	Intronic
chr4	3435999	3436499	2	CD16 Mono._.MRSA_DU19-01S0003542	5637	HGFAC	Intronic
chr4	3436919	3437419	14	CD14 Mono._.MRSA_DU19-01S0003978	4717	HGFAC	Intronic
chr4	3437495	3437995	2	CD16 Mono._.ANTH_control_BMI0101	4141	HGFAC	Intronic
chr4	3438293	3438793	3	CD16 Mono._.MSSA_DU19-01S0003464	3343	HGFAC	Intronic
chr4	3440006	3440506	5	CD16 Mono._.ANTH_control_BMI0101	1630	HGFAC	Promoter
chr4	3440621	3441121	13	CD16 Mono._.ANTH_control_BMI0095	1015	HGFAC	Promoter
chr4	3441370	3441870	6	CD14 Mono._.MSSA_DU19-01S0003492	266	HGFAC	Promoter
chr4	3443379	3443879	29	CD4 TCM._.MSSA_DU19-01S0003492	1741	HGFAC	Intronic
chr4	3444622	3445122	2	NK._.MSSA_DU19-01S0003515	2984	HGFAC	Exonic
chr4	3445342	3445842	2	NK._.MSSA_DU19-01S0003482	3704	HGFAC	Exonic
chr4	3446408	3446908	2	CD8 TEM._.HI_control_AS09-13278	4770	HGFAC	Intronic
chr4	3447073	3447573	2	CD4 TCM._.MSSA_DU19-01S0003492	5435	HGFAC	Intronic
chr4	3447960	3448460	2	CD4 TCM._.ANTH_control_BMI0101	6322	HGFAC	Exonic
chr4	3448577	3449077	2	CD14 Mono._.MRSA_DU19-01S0003542	6939	HGFAC	Intronic
chr4	3450189	3450689	3	CD4 TCM._.MRSA_DU19-01S0003987	8551	HGFAC	Distal
chr4	3463017	3463517	7	CD16 Mono._.ANTH_control_BMI0095	43	DOK7	Promoter
chr4	3464228	3464728	3	NK._.MSSA_DU19-01S0003527	1166	DOK7	Intronic
chr4	3465145	3465645	3	CD8 TEM._.HI_control_AS13-08590	2083	DOK7	Intronic
chr4	3467806	3468306	2	CD8 TEM._.HI_control_AS13-08590	4744	DOK7	Intronic
chr4	3472475	3472975	2	NK._.MSSA_DU19-01S0003492	9413	DOK7	Intronic
chr4	3474124	3474624	2	NK._.MSSA_DU19-01S0003509	11062	DOK7	Intronic
chr4	3475820	3476320	2	CD14 Mono._.MSSA_DU19-01S0004017	12758	DOK7	Intronic
chr4	3479386	3479886	2	B naive._.HI_control_AS09-13278	16324	DOK7	Intronic
chr4	3480457	3480957	25	CD14 Mono._.ANTH_control_BMI0095	17395	DOK7	Intronic
chr4	3481205	3481705	2	B naive._.MSSA_DU19-01S0003464	18143	DOK7	Intronic
chr4	3482219	3482719	2	CD14 Mono._.MSSA_DU19-01S0004017	19157	DOK7	Intronic
chr4	3483265	3483765	2	CD8 TEM._.MRSA_DU19-01S0004015	20203	DOK7	Intronic
chr4	3483771	3484271	4	CD14 Mono._.HI_control_AS09-13278	20709	DOK7	Intronic
chr4	3484434	3484934	16	B naive._.MRSA_DU19-01S0003989	21372	DOK7	Exonic
chr4	3485044	3485544	16	B naive._.ANTH_control_BWJ0023	21982	DOK7	Intronic
chr4	3485785	3486285	6	B naive._.MSSA_DU19-01S0003507	22723	DOK7	Intronic
chr4	3486934	3487434	4	B naive._.ANTH_control_BMI0094	23872	DOK7	Intronic
chr4	3487523	3488023	3	CD4 TCM._.MSSA_DU19-01S0003464	24461	DOK7	Intronic
chr4	3488169	3488669	7	CD14 Mono._.MSSA_DU19-01S0003509	25107	DOK7	Intronic
chr4	3488780	3489280	4	CD8 TEM._.MSSA_DU19-01S0003462	25718	DOK7	Intronic
chr4	3489554	3490054	7	CD4 TCM._.HI_control_AS14-03700	26492	DOK7	Intronic
chr4	3491690	3492190	3	CD14 Mono._.MRSA_DU19-01S0003994	28628	DOK7	Intronic
chr4	3492981	3493481	2	CD4 TCM._.HI_control_AS09-13278	29919	DOK7	Exonic
chr4	3493672	3494172	4	CD8 TEM._.MSSA_DU19-01S0003462	30610	DOK7	Exonic
chr4	3494250	3494750	3	MAIT._.MSSA_DU19-01S0003464	31188	DOK7	Intronic
chr4	3495410	3495910	2	CD16 Mono._.ANTH_control_BMI0101	32348	DOK7	Intronic
chr4	3495997	3496497	4	CD16 Mono._.ANTH_control_BMI0101	32935	DOK7	Intronic
chr4	3497025	3497525	2	CD4 Naive._.MSSA_DU19-01S0003464	33963	DOK7	Intronic
chr4	3497633	3498133	4	CD4 Naive._.MSSA_DU19-01S0004017	34571	DOK7	Intronic
chr4	3498257	3498757	5	CD4 Naive._.MSSA_DU19-01S0003527	34051	LRPAP1	Intronic
chr4	3499131	3499631	3	NK._.MSSA_DU19-01S0003492	33177	LRPAP1	Intronic
chr4	3499871	3500371	2	CD8 TEM._.HI_control_AS09-13278	32437	LRPAP1	Intronic
chr4	3500407	3500907	3	CD4 Naive._.MRSA_DU19-01S0003987	31901	LRPAP1	Intronic
chr4	3501060	3501560	4	CD4 TCM._.MSSA_DU19-01S0003527	31248	LRPAP1	Exonic
chr4	3501775	3502275	2	CD4 TCM._.MSSA_DU19-01S0003453	30533	LRPAP1	Distal
chr4	3502313	3502813	3	CD4 TCM._.MSSA_DU19-01S0003453	29995	LRPAP1	Distal
chr4	3508468	3508968	11	CD14 Mono._.MRSA_DU19-01S0003549	23840	LRPAP1	Exonic
chr4	3510438	3510938	2	B memory._.MSSA_DU19-01S0003515	21870	LRPAP1	Exonic
chr4	3510978	3511478	2	CD4 TCM._.MRSA_DU19-01S0003987	21330	LRPAP1	Exonic
chr4	3514538	3515038	2	CD8 TEM._.MRSA_DU19-01S0003994	17770	LRPAP1	Exonic
chr4	3515329	3515829	2	CD8 TEM._.MRSA_DU19-01S0003994	16979	LRPAP1	Intronic
chr4	3517078	3517578	2	CD4 TCM._.MSSA_DU19-01S0003507	15230	LRPAP1	Intronic
chr4	3517854	3518354	2	CD4 TCM._.MSSA_DU19-01S0003507	14454	LRPAP1	Exonic
chr4	3521932	3522432	2	CD4 TCM._.MRSA_DU19-01S0003987	10376	LRPAP1	Intronic
chr4	3522567	3523067	2	CD4 TCM._.MRSA_DU19-01S0003987	9741	LRPAP1	Intronic
chr4	3526831	3527331	2	CD8 TEM._.MSSA_DU19-01S0003482	5477	LRPAP1	Intronic
chr4	3527438	3527938	2	CD8 TEM._.MRSA_DU19-01S0004015	4870	LRPAP1	Intronic
chr4	3529366	3529866	28	CD14 Mono._.MSSA_DU19-01S0003462	2942	LRPAP1	Intronic
chr4	3530409	3530909	2	NK._.ANTH_control_BMI0101	1899	LRPAP1	Intronic
chr4	3531616	3532116	4	CD14 Mono._.ANTH_control_BWJ0023	692	LRPAP1	Intronic
chr4	3532232	3532732	30	CD14 Mono._.MSSA_DU19-01S0003509	76	LRPAP1	Promoter
chr4	3532863	3533363	2	CD4 Naive._.MSSA_DU19-01S0003464	553	LRPAP1	Promoter
chr4	3555591	3556091	2	Platelet._.MRSA_DU19-01S0003542	21027	LINC00955	Distal
chr4	3556194	3556694	5	CD14 Mono._.MSSA_DU19-01S0003507	20424	LINC00955	Distal
chr4	3556960	3557460	29	CD14 Mono._.ANTH_control_BMI0099	19658	LINC00955	Distal
chr4	3557549	3558049	11	CD16 Mono._.MSSA_DU19-01S0003482	19069	LINC00955	Distal
chr4	3600234	3600734	2	CD16 Mono._.ANTH_control_BMI0095	23614	LINC00955	Distal
chr4	3608029	3608529	2	CD8 TEM._.MSSA_DU19-01S0003466	31409	LINC00955	Distal
chr4	3620357	3620857	2	CD8 TEM._.MSSA_DU19-01S0004017	43737	LINC00955	Distal
chr4	3623763	3624263	2	CD14 Mono._.HI_control_AS09-13278	47143	LINC00955	Distal
chr4	3625826	3626326	2	CD14 Mono._.HI_control_AS09-13278	49206	LINC00955	Distal
chr4	3630687	3631187	3	CD4 Naive._.MRSA_DU19-01S0003992	46917	LINC02171	Distal
chr4	3641477	3641977	2	CD4 Naive._.MSSA_DU19-01S0004017	36127	LINC02171	Distal
chr4	3646349	3646849	2	CD14 Mono._.HI_control_AS14-03700	31255	LINC02171	Distal
chr4	3657989	3658489	2	CD14 Mono._.MRSA_DU19-01S0003987	19615	LINC02171	Distal
chr4	3660241	3660741	2	CD4 TCM._.MRSA_DU19-01S0003987	17363	LINC02171	Distal
chr4	3661566	3662066	2	CD14 Mono._.HI_control_AS14-03700	16038	LINC02171	Distal
chr4	3663573	3664073	2	CD8 TEM._.MRSA_DU19-01S0003992	14031	LINC02171	Distal
chr4	3673094	3673594	2	CD4 Naive._.MSSA_DU19-01S0004017	4510	LINC02171	Distal
chr4	3677712	3678212	6	CD14 Mono._.ANTH_control_BMI0094	106	LINC02171	Promoter
chr4	3679019	3679519	2	CD4 Naive._.MSSA_DU19-01S0003507	1413	LINC02171	Promoter
chr4	3687478	3687978	2	CD4 TCM._.MSSA_DU19-01S0003527	9872	LINC02171	Distal
chr4	3688290	3688790	3	CD14 Mono._.MRSA_DU19-01S0003987	10684	LINC02171	Distal
chr4	3690414	3690914	2	NK._.Other	12808	LINC02171	Distal
chr4	3699150	3699650	2	CD4 Naive._.MSSA_DU19-01S0003464	21544	LINC02171	Distal
chr4	3706931	3707431	2	CD4 TCM._.MSSA_DU19-01S0003515	29325	LINC02171	Distal
chr4	3707646	3708146	3	NK._.MSSA_DU19-01S0003527	30040	LINC02171	Distal
chr4	3708218	3708718	4	cDC2._.ANTH_control_BMI0099	30612	LINC02171	Distal
chr4	3710058	3710558	2	NK._.HI_control_AS17-00144	32452	LINC02171	Distal
chr4	3711653	3712153	2	CD4 Naive._.MSSA_DU19-01S0003515	34047	LINC02171	Distal
chr4	3724649	3725149	3	CD14 Mono._.HI_control_AS09-13278	41498	ADRA2C	Distal
chr4	3726851	3727351	2	CD16 Mono._.MSSA_DU19-01S0003482	39296	ADRA2C	Distal
chr4	3733935	3734435	2	B naive._.HI_control_AS11-18755	32212	ADRA2C	Distal
chr4	3740791	3741291	2	CD4 Naive._.MSSA_DU19-01S0004017	25356	ADRA2C	Distal
chr4	3747471	3747971	2	NK._.MSSA_DU19-01S0003464	18676	ADRA2C	Distal
chr4	3750368	3750868	2	CD14 Mono._.MSSA_DU19-01S0004017	15779	ADRA2C	Distal
chr4	3751579	3752079	2	B naive._.ANTH_control_BMI0099	14568	ADRA2C	Distal
chr4	3758769	3759269	2	CD4 Naive._.Other	7378	ADRA2C	Distal
chr4	3760320	3760820	2	CD4 Naive._.MRSA_DU19-01S0003994	5827	ADRA2C	Distal
chr4	3764248	3764748	2	CD4 TCM._.MSSA_DU19-01S0003507	1899	ADRA2C	Promoter
chr4	3765514	3766014	2	CD8 TEM._.ANTH_control_BMI0099	633	ADRA2C	Promoter
chr4	3766937	3767437	2	CD8 TEM._.MRSA_DU19-01S0004015	788	ADRA2C	Exonic
chr4	3767473	3767973	2	B naive._.HI_control_AS14-03700	1324	ADRA2C	Exonic
chr4	3770944	3771444	2	B naive._.MSSA_DU19-01S0003507	4795	ADRA2C	Distal
chr4	3771835	3772335	2	CD4 TCM._.HI_control_AS14-03700	5686	ADRA2C	Distal
chr4	3773635	3774135	2	CD8 TEM._.MSSA_DU19-01S0004017	7486	ADRA2C	Distal
chr4	3776165	3776665	2	B naive._.HI_control_AS14-03700	10016	ADRA2C	Distal
chr4	3776819	3777319	2	CD4 TCM._.HI_control_AS14-03700	10670	ADRA2C	Distal
chr4	3777525	3778025	2	NK._.ANTH_control_BMI0101	11376	ADRA2C	Distal
chr4	3778449	3778949	2	CD4 TCM._.HI_control_AS14-03700	12300	ADRA2C	Distal
chr4	3780044	3780544	2	NK._.Other	13895	ADRA2C	Distal
chr4	3781330	3781830	11	NK._.MSSA_DU19-01S0004017	15181	ADRA2C	Distal
chr4	3781987	3782487	2	CD4 TCM._.HI_control_AS14-03700	15838	ADRA2C	Distal
chr4	3783726	3784226	2	CD8 TEM._.MSSA_DU19-01S0003464	17577	ADRA2C	Distal
chr4	3784474	3784974	2	CD4 TCM._.MSSA_DU19-01S0003492	18325	ADRA2C	Distal
chr4	3786259	3786759	3	CD4 TCM._.MSSA_DU19-01S0003492	20110	ADRA2C	Distal
chr4	3788447	3788947	2	CD8 TEM._.MSSA_DU19-01S0003482	22298	ADRA2C	Distal
chr4	3793552	3794052	3	CD4 TCM._.MSSA_DU19-01S0003527	27403	ADRA2C	Distal
chr4	3802244	3802744	2	CD16 Mono._.MSSA_DU19-01S0003464	36095	ADRA2C	Distal
chr4	3803842	3804342	2	B naive._.HI_control_AS14-03700	37693	ADRA2C	Distal
chr4	3809100	3809600	2	MAIT._.MSSA_DU19-01S0003527	42951	ADRA2C	Distal
chr4	3818923	3819423	2	CD14 Mono._.ANTH_control_BMI0101	52774	ADRA2C	Distal
chr4	3830170	3830670	2	CD4 Naive._.MRSA_DU19-01S0003987	64021	ADRA2C	Distal
chr4	3831087	3831587	3	B naive._.MSSA_DU19-01S0003515	64938	ADRA2C	Distal
chr4	3832611	3833111	2	CD4 Naive._.ANTH_control_BMI0095	66462	ADRA2C	Distal
chr4	3834188	3834688	2	B naive._.HI_control_AS14-03700	68039	ADRA2C	Distal
chr4	3836451	3836951	2	CD4 TCM._.MSSA_DU19-01S0004017	70302	ADRA2C	Distal
chr4	3837940	3838440	2	CD4 Naive._.ANTH_control_BMI0095	71791	ADRA2C	Distal
chr4	3840144	3840644	3	CD4 TCM._.MSSA_DU19-01S0003527	73995	ADRA2C	Distal
chr4	3850724	3851224	2	B naive._.MSSA_DU19-01S0003507	84575	ADRA2C	Distal
chr4	3854604	3855104	2	CD4 Naive._.MRSA_DU19-01S0003542	88455	ADRA2C	Distal
chr4	3855412	3855912	2	B naive._.MSSA_DU19-01S0003464	89263	ADRA2C	Distal
chr4	3857763	3858263	3	CD8 TEM._.MSSA_DU19-01S0003527	91614	ADRA2C	Distal
chr4	3859427	3859927	2	CD8 TEM._.MSSA_DU19-01S0003492	93278	ADRA2C	Distal
chr4	3861158	3861658	2	CD8 TEM._.MSSA_DU19-01S0003492	94010	FAM86EP	Distal
chr4	3862301	3862801	2	CD4 Naive._.MSSA_DU19-01S0003507	92867	FAM86EP	Distal
chr4	3863902	3864402	2	NK._.Other	91266	FAM86EP	Distal
chr4	3869942	3870442	2	CD4 Naive._.MRSA_DU19-01S0003994	85226	FAM86EP	Distal
chr4	3871346	3871846	4	NK._.MSSA_DU19-01S0003492	83822	FAM86EP	Distal
chr4	3874490	3874990	2	CD8 TEM._.MSSA_DU19-01S0003492	80678	FAM86EP	Distal
chr4	3879588	3880088	26	NK._.ANTH_control_BMI0095	75580	FAM86EP	Distal
chr4	3880492	3880992	20	NK._.ANTH_control_BMI0099	74676	FAM86EP	Distal
chr4	3893574	3894074	3	CD4 Naive._.ANTH_control_BWJ0023	61594	FAM86EP	Distal
chr4	3921254	3921754	2	CD4 Naive._.ANTH_control_BMI0095	33914	FAM86EP	Intronic
chr4	3937670	3938170	6	CD14 Mono._.MSSA_DU19-01S0003466	17498	FAM86EP	Intronic
chr4	3942511	3943011	10	CD16 Mono._.ANTH_control_BMI0095	12657	FAM86EP	Intronic
chr4	3949898	3950398	2	CD4 TCM._.MRSA_DU19-01S0003987	5270	FAM86EP	Intronic
chr4	3954494	3954994	26	CD14 Mono._.MRSA_DU19-01S0003989	674	FAM86EP	Intronic
chr4	3955279	3955779	32	CD4 TCM._.ANTH_control_BWJ0023	109	FAM86EP	Promoter
chr4	3956105	3956605	25	CD4 TCM._.MRSA_DU19-01S0003992	935	FAM86EP	Promoter
chr4	3984793	3985293	2	MAIT._.ANTH_control_BWJ0023	29623	FAM86EP	Distal
chr4	4018975	4019475	2	CD4 TCM._.ANTH_control_BMI0099	63805	FAM86EP	Distal
chr4	4032334	4032834	9	CD4 TCM._.ANTH_control_BWJ0023	77164	FAM86EP	Distal
chr4	4033155	4033655	22	CD4 TCM._.ANTH_control_BWJ0023	77985	FAM86EP	Distal
chr4	4106834	4107334	7	CD14 Mono._.ANTH_control_BMI0095	119804	OTOP1	Distal
chr4	4107406	4107906	31	CD4 TCM._.ANTH_control_BMI0093	119232	OTOP1	Distal
chr4	4142772	4143272	2	CD4 TCM._.MRSA_DU19-01S0003992	83866	OTOP1	Distal
chr4	4145622	4146122	3	B naive._.MSSA_DU19-01S0003515	81016	OTOP1	Distal
chr4	4179276	4179776	2	MAIT._.MSSA_DU19-01S0003453	47362	OTOP1	Distal
chr4	4182828	4183328	2	CD8 TEM._.ANTH_control_BMI0099	43810	OTOP1	Distal
chr4	4197943	4198443	2	CD4 TCM._.HI_control_AS17-00144	28695	OTOP1	Intronic
chr4	4247446	4247946	3	CD4 Naive._.MSSA_DU19-01S0003466	515	TMEM128	Exonic
chr4	4247980	4248480	31	CD14 Mono._.ANTH_control_BMI0095	17	TMEM128	Promoter
chr4	4248676	4249176	2	CD16 Mono._.MSSA_DU19-01S0003464	713	TMEM128	Promoter
chr4	4252655	4253155	31	CD4 TCM._.ANTH_control_BWJ0023	4692	TMEM128	Distal
chr4	4255254	4255754	2	NK._.MSSA_DU19-01S0003507	7291	TMEM128	Distal
chr4	4260140	4260640	30	CD8 TEM._.MSSA_DU19-01S0003492	12177	TMEM128	Distal
chr4	4265916	4266416	2	CD14 Mono._.MRSA_DU19-01S0003542	17953	TMEM128	Distal
chr4	4267906	4268406	12	CD14 Mono._.MRSA_DU19-01S0003992	19943	TMEM128	Intronic
chr4	4268723	4269223	28	CD14 Mono._.MRSA_DU19-01S0003989	20760	TMEM128	Intronic
chr4	4269413	4269913	27	NK._.ANTH_control_BMI0101	20505	LYAR	Intronic
chr4	4269935	4270435	7	MAIT._.MSSA_DU19-01S0003462	19983	LYAR	Intronic
chr4	4270498	4270998	22	CD14 Mono._.MRSA_DU19-01S0003992	19420	LYAR	Intronic
chr4	4271877	4272377	11	CD14 Mono._.MRSA_DU19-01S0003542	18041	LYAR	Intronic
chr4	4281716	4282216	2	CD8 TEM._.ANTH_control_BWJ0023	8202	LYAR	Intronic
chr4	4289148	4289648	2	CD16 Mono._.ANTH_control_BMI0101	770	LYAR	Promoter
chr4	4289942	4290442	13	MAIT._.MSSA_DU19-01S0003453	22	LYAR	Promoter
chr4	4290512	4291012	12	CD4 TCM._.HI_control_AS09-13278	510	ZBTB49	Promoter
chr4	4327553	4328053	5	CD14 Mono._.MSSA_DU19-01S0003507	20336	NSG1	Distal
chr4	4328369	4328869	2	MAIT._.ANTH_control_BMI0101	19520	NSG1	Distal
chr4	4334640	4335140	3	CD4 TCM._.ANTH_control_BMI0093	13249	NSG1	Distal
chr4	4335166	4335666	30	CD4 TCM._.HI_control_AS09-13278	12723	NSG1	Distal
chr4	4344901	4345401	8	B naive._.HI_control_AS14-03700	2988	NSG1	Distal
chr4	4347956	4348456	15	NK._.ANTH_control_BMI0095	65	NSG1	Promoter
chr4	4348490	4348990	26	NK._.ANTH_control_BWJ0023	599	NSG1	Intronic
chr4	4355419	4355919	2	NK._.ANTH_control_BWJ0023	7528	NSG1	Intronic
chr4	4361850	4362350	3	NK._.MSSA_DU19-01S0003509	13959	NSG1	Intronic
chr4	4367480	4367980	2	CD4 Naive._.MSSA_DU19-01S0003492	19589	NSG1	Intronic
chr4	4377259	4377759	2	NK._.MSSA_DU19-01S0003527	29368	NSG1	Intronic
chr4	4385095	4385595	4	CD4 Naive._.Other	37204	NSG1	Intronic
chr4	4385731	4386231	7	NK._.ANTH_control_BMI0101	37840	NSG1	Exonic
chr4	4386454	4386954	25	CD4 Naive._.MSSA_DU19-01S0004017	38563	NSG1	Exonic
chr4	4387593	4388093	20	CD4 TCM._.MRSA_DU19-01S0003987	39702	NSG1	Intronic
chr4	4388784	4389284	2	CD14 Mono._.HI_control_AS14-03700	40893	NSG1	Intronic
chr4	4395997	4396497	5	B naive._.ANTH_control_BMI0095	48106	NSG1	Intronic
chr4	4405576	4406076	2	NK._.Other	57685	NSG1	Intronic
chr4	4407248	4407748	2	CD4 TCM._.ANTH_control_BMI0093	59357	NSG1	Intronic
chr4	4409900	4410400	2	CD16 Mono._.ANTH_control_BMI0093	62009	NSG1	Intronic
chr4	4412956	4413456	2	CD14 Mono._.HI_control_AS14-03700	65065	NSG1	Intronic
chr4	4417783	4418283	6	CD4 TCM._.HI_control_AS14-03700	63666	STX18-IT1	Exonic
chr4	4418402	4418902	6	CD4 TCM._.MSSA_DU19-01S0003453	63047	STX18-IT1	Exonic
chr4	4421586	4422086	2	CD16 Mono._.MSSA_DU19-01S0003464	59863	STX18-IT1	Intronic
chr4	4424386	4424886	2	NK._.ANTH_control_BMI0101	57063	STX18-IT1	Intronic
chr4	4425585	4426085	2	MAIT._.MSSA_DU19-01S0003482	55864	STX18-IT1	Exonic
chr4	4430516	4431016	25	CD4 TCM._.HI_control_AS09-13278	50933	STX18-IT1	Intronic
chr4	4454918	4455418	2	NK._.ANTH_control_BMI0101	26531	STX18-IT1	Intronic
chr4	4460728	4461228	3	MAIT._.MSSA_DU19-01S0003466	20721	STX18-IT1	Intronic
chr4	4461724	4462224	13	MAIT._.ANTH_control_BMI0101	19725	STX18-IT1	Intronic
chr4	4462283	4462783	5	MAIT._.MSSA_DU19-01S0003453	19166	STX18-IT1	Intronic
chr4	4462841	4463341	2	MAIT._.HI_control_AS11-18755	18608	STX18-IT1	Intronic
chr4	4467339	4467839	2	MAIT._.ANTH_control_BMI0101	14110	STX18-IT1	Intronic
chr4	4488341	4488841	25	CD4 TCM._.HI_control_AS09-13278	6890	STX18-IT1	Intronic
chr4	4491313	4491813	2	B naive._.ANTH_control_BMI0095	9862	STX18-IT1	Intronic
chr4	4492464	4492964	2	CD14 Mono._.MSSA_DU19-01S0003482	11013	STX18-IT1	Intronic
chr4	4502642	4503142	26	CD4 TCM._.MRSA_DU19-01S0003987	21191	STX18-IT1	Intronic
chr4	4507854	4508354	2	CD16 Mono._.ANTH_control_BMI0093	26403	STX18-IT1	Intronic
chr4	4524327	4524827	25	NK._.ANTH_control_BMI0101	17553	STX18-AS1	Intronic
chr4	4534783	4535283	2	CD16 Mono._.MRSA_DU19-01S0003987	7097	STX18-AS1	Intronic
chr4	4539515	4540015	11	CD14 Mono._.MRSA_DU19-01S0003989	2365	STX18-AS1	Intronic
chr4	4540943	4541443	31	CD14 Mono._.MRSA_DU19-01S0003992	937	STX18-AS1	Promoter
chr4	4541787	4542287	30	CD14 Mono._.HI_control_AS14-03700	93	STX18-AS1	Promoter
chr4	4542295	4542795	30	CD4 TCM._.MSSA_DU19-01S0003492	198	STX18	Promoter
chr4	4569256	4569756	2	B naive._.MSSA_DU19-01S0003464	27159	STX18	Intronic
chr4	4574662	4575162	12	CD4 Naive._.MRSA_DU19-01S0003992	32565	STX18	Intronic
chr4	4575240	4575740	27	CD4 Naive._.HI_control_AS17-00144	33143	STX18	Intronic
chr4	4598617	4599117	2	CD4 TCM._.MSSA_DU19-01S0003453	56520	STX18	Intronic
chr4	4599629	4600129	2	NK._.MSSA_DU19-01S0003509	57532	STX18	Intronic
chr4	4600850	4601350	2	NK._.MRSA_DU19-01S0004013	58753	STX18	Intronic
chr4	4602461	4602961	2	NK._.MRSA_DU19-01S0003542	60364	STX18	Intronic
chr4	4603087	4603587	2	CD4 TCM._.MRSA_DU19-01S0003987	60990	STX18	Intronic
chr4	4606264	4606764	2	MAIT._.MSSA_DU19-01S0003462	64167	STX18	Intronic
chr4	4610395	4610895	2	CD4 TCM._.HI_control_AS09-13278	68298	STX18	Intronic
chr4	4645464	4645964	2	CD4 TCM._.MRSA_DU19-01S0003987	103367	STX18	Intronic
chr4	4659883	4660383	10	CD14 Mono._.MSSA_DU19-01S0004017	117786	STX18	Intronic
chr4	4660427	4660927	8	CD14 Mono._.MSSA_DU19-01S0004017	118330	STX18	Intronic
chr4	4667681	4668181	2	CD4 Naive._.MSSA_DU19-01S0004017	125584	STX18	Intronic
chr4	4669068	4669568	2	CD8 TEM._.MRSA_DU19-01S0003987	126971	STX18	Intronic
chr4	4704221	4704721	17	CD14 Mono._.MSSA_DU19-01S0003509	139965	LINC01396	Intronic
chr4	4722410	4722910	2	MAIT._.MSSA_DU19-01S0003453	121776	LINC01396	Distal
chr4	4746717	4747217	2	CD16 Mono._.MRSA_DU19-01S0003978	97469	LINC01396	Distal
chr4	4762595	4763095	2	CD8 TEM._.HI_control_AS14-03700	81591	LINC01396	Distal
chr4	4768171	4768671	2	B naive._.HI_control_AS14-03700	76015	LINC01396	Distal
chr4	4774686	4775186	2	CD4 Naive._.MSSA_DU19-01S0003462	69500	LINC01396	Distal
chr4	4775370	4775870	2	CD4 Naive._.HI_control_AS17-00144	68816	LINC01396	Distal
chr4	4787499	4787999	2	CD16 Mono._.ANTH_control_BMI0095	56687	LINC01396	Distal
chr4	4802338	4802838	2	CD16 Mono._.Other	41848	LINC01396	Distal
chr4	4842691	4843191	4	CD4 TCM._.ANTH_control_BMI0093	1495	LINC01396	Promoter
chr4	4843447	4843947	2	MAIT._.MSSA_DU19-01S0003462	739	LINC01396	Promoter
chr4	4844937	4845437	2	NK._.HI_control_AS17-00144	749	LINC01396	Intronic
chr4	4846729	4847229	2	NK._.HI_control_AS17-00144	2541	LINC01396	Intronic
chr4	4847993	4848493	2	NK._.MSSA_DU19-01S0004017	3805	LINC01396	Intronic
chr4	4849325	4849825	2	B naive._.HI_control_AS14-03700	5137	LINC01396	Intronic
chr4	4849826	4850326	2	NK._.MSSA_DU19-01S0003492	5638	LINC01396	Intronic
chr4	4850394	4850894	2	NK._.MRSA_DU19-01S0003542	6206	LINC01396	Intronic
chr4	4851129	4851629	2	CD14 Mono._.MRSA_DU19-01S0003992	6941	LINC01396	Distal
chr4	4852168	4852668	2	CD4 TCM._.ANTH_control_BMI0093	7247	MSX1	Distal
chr4	4852679	4853179	11	CD4 Naive._.MSSA_DU19-01S0004017	6736	MSX1	Distal
chr4	4853351	4853851	4	CD4 TCM._.MSSA_DU19-01S0004017	6064	MSX1	Distal
chr4	4856162	4856662	4	NK._.MSSA_DU19-01S0004017	3253	MSX1	Distal
chr4	4856682	4857182	3	NK._.ANTH_control_BMI0099	2733	MSX1	Distal
chr4	4858731	4859231	2	CD16 Mono._.ANTH_control_BMI0093	684	MSX1	Promoter
chr4	4859345	4859845	17	CD14 Mono._.MRSA_DU19-01S0003992	70	MSX1	Promoter
chr4	4859970	4860470	4	NK._.MRSA_DU19-01S0004011	553	MSX1	Exonic
chr4	4860574	4861074	2	CD4 TCM._.HI_control_AS17-00144	1157	MSX1	Intronic
chr4	4861457	4861957	2	CD16 Mono._.ANTH_control_BMI0101	2040	MSX1	Intronic
chr4	4865190	4865690	2	CD4 TCM._.MRSA_DU19-01S0003987	5773	MSX1	Distal
chr4	4865701	4866201	2	NK._.MSSA_DU19-01S0004017	6284	MSX1	Distal
chr4	4866513	4867013	3	B naive._.MSSA_DU19-01S0003464	7096	MSX1	Distal
chr4	4871556	4872056	2	CD16 Mono._.MSSA_DU19-01S0003453	12139	MSX1	Distal
chr4	4889626	4890126	2	CD4 Naive._.MSSA_DU19-01S0003507	30209	MSX1	Distal
chr4	4911623	4912123	2	CD8 TEM._.MSSA_DU19-01S0003492	52206	MSX1	Distal
chr4	4918640	4919140	2	CD8 TEM._.MRSA_DU19-01S0003994	59223	MSX1	Distal
chr4	4922333	4922833	2	NK._.ANTH_control_BMI0099	62916	MSX1	Distal
chr4	4943252	4943752	4	NK._.ANTH_control_BWJ0023	75969	CYTL1	Distal
chr4	4943891	4944391	16	B naive._.ANTH_control_BMI0099	75330	CYTL1	Distal
chr4	4944868	4945368	2	B naive._.ANTH_control_BMI0093	74353	CYTL1	Distal
chr4	4985912	4986412	2	CD4 Naive._.HI_control_AS17-00144	33309	CYTL1	Distal
chr4	4990235	4990735	2	B naive._.HI_control_AS14-03700	28986	CYTL1	Distal
chr4	4990770	4991270	19	NK._.ANTH_control_BWJ0023	28451	CYTL1	Distal
chr4	4991374	4991874	8	NK._.HI_control_AS17-00144	27847	CYTL1	Distal
chr4	4995049	4995549	23	CD14 Mono._.ANTH_control_BMI0094	24172	CYTL1	Distal
chr4	5011121	5011621	2	NK._.MRSA_DU19-01S0003542	8100	CYTL1	Distal
chr4	5019273	5019773	6	CD14 Mono._.MSSA_DU19-01S0003482	50	CYTL1	Promoter
chr4	5033278	5033778	23	CD14 Mono._.HI_control_AS09-13278	14055	CYTL1	Distal
chr4	5036261	5036761	8	CD14 Mono._.ANTH_control_BWJ0023	14930	STK32B	Distal
chr4	5037419	5037919	26	CD14 Mono._.HI_control_AS14-03700	13772	STK32B	Distal
chr4	5038077	5038577	28	CD14 Mono._.MRSA_DU19-01S0003992	13114	STK32B	Distal
chr4	5040804	5041304	19	CD14 Mono._.ANTH_control_BWJ0023	10387	STK32B	Distal
chr4	5044410	5044910	2	CD14 Mono._.MRSA_DU19-01S0003992	6781	STK32B	Distal
chr4	5045097	5045597	30	CD14 Mono._.HI_control_AS09-13278	6094	STK32B	Distal
chr4	5048547	5049047	2	NK._.MRSA_DU19-01S0003542	2644	STK32B	Distal
chr4	5050369	5050869	26	CD14 Mono._.MRSA_DU19-01S0003992	822	STK32B	Promoter
chr4	5051224	5051724	24	CD14 Mono._.MSSA_DU19-01S0003453	31	STK32B	Promoter
chr4	5051822	5052322	23	CD14 Mono._.HI_control_AS09-13278	629	STK32B	Intronic
chr4	5052697	5053197	3	CD14 Mono._.MRSA_DU19-01S0003994	1504	STK32B	Intronic
chr4	5135105	5135605	2	CD4 TCM._.HI_control_AS09-13278	83912	STK32B	Intronic
chr4	5142148	5142648	2	CD4 TCM._.MSSA_DU19-01S0004017	90955	STK32B	Intronic
chr4	5144782	5145282	2	CD4 TCM._.MSSA_DU19-01S0004017	93589	STK32B	Intronic
chr4	5162804	5163304	2	CD14 Mono._.ANTH_control_BWJ0023	111611	STK32B	Intronic
chr4	5166227	5166727	2	B naive._.MSSA_DU19-01S0003464	115034	STK32B	Intronic
chr4	5183764	5184264	2	CD16 Mono._.MSSA_DU19-01S0003482	132571	STK32B	Intronic
chr4	5186605	5187105	6	B naive._.HI_control_AS14-03700	135412	STK32B	Intronic
chr4	5233551	5234051	2	NK._.MSSA_DU19-01S0003482	182358	STK32B	Intronic
chr4	5246975	5247475	4	CD4 Naive._.MSSA_DU19-01S0003507	195782	STK32B	Intronic
chr4	5287025	5287525	2	NK._.ANTH_control_BMI0101	235832	STK32B	Intronic
chr4	5322563	5323063	3	CD4 TCM._.HI_control_AS14-03700	201755	LINC01587	Intronic
chr4	5338890	5339390	2	CD4 TCM._.HI_control_AS14-03700	185428	LINC01587	Intronic
chr4	5371687	5372187	2	CD8 TEM._.HI_control_AS17-00144	152631	LINC01587	Intronic
chr4	5385594	5386094	3	NK._.MRSA_DU19-01S0004013	138724	LINC01587	Intronic
chr4	5398995	5399495	2	CD14 Mono._.HI_control_AS09-13278	125323	LINC01587	Intronic
chr4	5400246	5400746	2	NK._.HI_control_AS17-00144	124072	LINC01587	Intronic
chr4	5402704	5403204	2	NK._.MSSA_DU19-01S0004017	121614	LINC01587	Intronic
chr4	5424669	5425169	2	CD8 TEM._.HI_control_AS13-08590	99649	LINC01587	Intronic
chr4	5435768	5436268	2	CD8 TEM._.HI_control_AS09-13278	88550	LINC01587	Intronic
chr4	5437400	5437900	2	CD4 Naive._.MSSA_DU19-01S0003515	86918	LINC01587	Intronic
chr4	5456318	5456818	2	CD4 TCM._.MSSA_DU19-01S0003453	68000	LINC01587	Intronic
chr4	5459884	5460384	2	B naive._.MSSA_DU19-01S0003515	64434	LINC01587	Exonic
chr4	5461995	5462495	3	B naive._.MSSA_DU19-01S0003507	62323	LINC01587	Intronic
chr4	5470879	5471379	2	CD8 TEM._.HI_control_AS17-00144	53439	LINC01587	Intronic
chr4	5501717	5502217	2	CD4 TCM._.HI_control_AS09-13278	22601	LINC01587	Distal
chr4	5512307	5512807	2	CD8 TEM._.HI_control_AS14-03700	12011	LINC01587	Distal
chr4	5524246	5524746	2	CD4 Naive._.MSSA_DU19-01S0004017	72	LINC01587	Promoter
chr4	5534458	5534958	6	NK._.MRSA_DU19-01S0003549	10138	LINC01587	Distal
chr4	5541670	5542170	2	CD4 Naive._.MSSA_DU19-01S0004017	17350	LINC01587	Distal
chr4	5542979	5543479	2	CD4 Naive._.MSSA_DU19-01S0004017	18659	LINC01587	Intronic
chr4	5543658	5544158	2	CD4 Naive._.MSSA_DU19-01S0004017	19338	LINC01587	Intronic
chr4	5547342	5547842	2	CD4 Naive._.MRSA_DU19-01S0003542	23022	LINC01587	Intronic
chr4	5552319	5552819	2	CD4 Naive._.MSSA_DU19-01S0004017	27999	LINC01587	Intronic
chr4	5553815	5554315	7	CD16 Mono._.ANTH_control_BMI0095	29495	LINC01587	Intronic
chr4	5554834	5555334	2	CD4 Naive._.MSSA_DU19-01S0003527	30514	LINC01587	Intronic
chr4	5558654	5559154	2	CD14 Mono._.MRSA_DU19-01S0003994	34334	LINC01587	Intronic
chr4	5571474	5571974	2	CD8 TEM._.MRSA_DU19-01S0004011	47154	LINC01587	Intronic
chr4	5572034	5572534	2	CD8 TEM._.MRSA_DU19-01S0003994	47714	LINC01587	Intronic
chr4	5574688	5575188	2	CD8 TEM._.MSSA_DU19-01S0003462	50368	LINC01587	Intronic
chr4	5578458	5578958	2	CD4 Naive._.MSSA_DU19-01S0004017	54138	LINC01587	Intronic
chr4	5589832	5590332	2	NK._.ANTH_control_BMI0101	65512	LINC01587	Intronic
chr4	5618918	5619418	2	CD4 TCM._.HI_control_AS09-13278	90379	EVC2	Intronic
chr4	5633332	5633832	2	CD8 TEM._.MSSA_DU19-01S0003527	75965	EVC2	Intronic
chr4	5651970	5652470	2	NK._.Other	57327	EVC2	Intronic
chr4	5663624	5664124	2	NK._.ANTH_control_BMI0101	45673	EVC2	Intronic
chr4	5676186	5676686	2	B naive._.ANTH_control_BMI0095	33111	EVC2	Intronic
chr4	5680559	5681059	2	NK._.ANTH_control_BMI0101	28738	EVC2	Intronic
chr4	5681349	5681849	2	NK._.MSSA_DU19-01S0003492	27948	EVC2	Intronic
chr4	5682748	5683248	2	CD14 Mono._.MRSA_DU19-01S0003992	26549	EVC2	Intronic
chr4	5704053	5704553	3	NK._.MSSA_DU19-01S0004017	5244	EVC2	Intronic
chr4	5707422	5707922	2	MAIT._.HI_control_AS11-18755	1875	EVC2	Intronic
chr4	5707932	5708432	11	CD14 Mono._.MRSA_DU19-01S0003542	1365	EVC2	Intronic
chr4	5710500	5711000	2	NK._.MSSA_DU19-01S0003482	446	EVC	Promoter
chr4	5711197	5711697	19	CD4 TCM._.HI_control_AS14-03700	249	EVC	Promoter
chr4	5712684	5713184	2	CD14 Mono._.HI_control_AS09-13278	1736	EVC	Intronic
chr4	5728389	5728889	10	CD14 Mono._.MRSA_DU19-01S0003542	17441	EVC	Intronic
chr4	5731055	5731555	2	CD4 Naive._.HI_control_AS17-00144	20107	EVC	Intronic
chr4	5731922	5732422	28	CD14 Mono._.HI_control_AS11-18755	20974	EVC	Intronic
chr4	5735038	5735538	2	NK._.MSSA_DU19-01S0004017	24090	EVC	Intronic
chr4	5753723	5754223	2	CD4 Naive._.MSSA_DU19-01S0003507	42775	EVC	Intronic
chr4	5755519	5756019	2	CD4 TCM._.MRSA_DU19-01S0003987	44571	EVC	Intronic
chr4	5758774	5759274	4	CD4 TCM._.MSSA_DU19-01S0004017	47826	EVC	Intronic
chr4	5798625	5799125	2	CD4 TCM._.HI_control_AS09-13278	87677	EVC	Intronic
chr4	5807381	5807881	2	CD16 Mono._.ANTH_control_BMI0095	85426	CRMP1	Intronic
chr4	5809025	5809525	2	CD14 Mono._.HI_control_AS09-13278	83782	CRMP1	Intronic
chr4	5810869	5811369	2	NK._.ANTH_control_BMI0101	81938	CRMP1	Exonic
chr4	5812271	5812771	3	CD4 TCM._.MRSA_DU19-01S0003992	80536	CRMP1	Exonic
chr4	5812898	5813398	16	CD14 Mono._.HI_control_AS09-13278	79909	CRMP1	Exonic
chr4	5813400	5813900	2	CD16 Mono._.MRSA_DU19-01S0003978	79407	CRMP1	Exonic
chr4	5820202	5820702	2	CD4 TCM._.MSSA_DU19-01S0003453	72605	CRMP1	Intronic
chr4	5821526	5822026	2	B naive._.HI_control_AS14-03700	71281	CRMP1	Exonic
chr4	5827322	5827822	2	CD16 Mono._.ANTH_control_BMI0095	65485	CRMP1	Intronic
chr4	5846002	5846502	2	CD4 TCM._.MSSA_DU19-01S0003453	46805	CRMP1	Intronic
chr4	5861236	5861736	2	CD14 Mono._.MSSA_DU19-01S0004017	31571	CRMP1	Intronic
chr4	5864664	5865164	2	CD4 TCM._.MRSA_DU19-01S0003987	28143	CRMP1	Intronic
chr4	5866074	5866574	3	CD4 TCM._.MSSA_DU19-01S0003509	26733	CRMP1	Intronic
chr4	5884958	5885458	3	B naive._.ANTH_control_BMI0094	7849	CRMP1	Intronic
chr4	5886709	5887209	2	B naive._.MSSA_DU19-01S0003507	6098	CRMP1	Intronic
chr4	5892143	5892643	2	CD14 Mono._.MRSA_DU19-01S0003992	664	CRMP1	Intronic
chr4	5892900	5893400	5	CD14 Mono._.HI_control_AS14-03700	91	CRMP1	Promoter
chr4	5918531	5919031	2	NK._.HI_control_AS13-08590	4546	MIR378D1	Distal
chr4	5924953	5925453	2	CD16 Mono._.MRSA_DU19-01S0003978	1874	MIR378D1	Promoter
chr4	5925461	5925961	2	CD16 Mono._.ANTH_control_BMI0095	2382	MIR378D1	Distal
chr4	5928173	5928673	2	CD16 Mono._.ANTH_control_BMI0095	5094	MIR378D1	Distal
chr4	5947440	5947940	2	CD8 TEM._.MSSA_DU19-01S0003509	24361	MIR378D1	Distal
chr4	5972263	5972763	2	CD4 Naive._.MSSA_DU19-01S0003515	49184	MIR378D1	Distal
chr4	5973891	5974391	2	B memory._.MSSA_DU19-01S0003515	50812	MIR378D1	Distal
chr4	5996010	5996510	2	B naive._.HI_control_AS09-13278	72931	MIR378D1	Distal
chr4	5998272	5998772	8	CD4 TCM._.MSSA_DU19-01S0003527	75193	MIR378D1	Distal
chr4	6007745	6008245	2	CD8 TEM._.HI_control_AS14-03700	84666	MIR378D1	Distal
chr4	6011368	6011868	2	CD8 TEM._.MRSA_DU19-01S0003992	88289	MIR378D1	Distal
chr4	6019620	6020120	9	CD4 TCM._.ANTH_control_BMI0093	96541	MIR378D1	Distal
chr4	6022266	6022766	2	CD4 TCM._.MRSA_DU19-01S0003992	99187	MIR378D1	Distal
chr4	6030707	6031207	2	CD4 Naive._.ANTH_control_BWJ0023	107628	MIR378D1	Intronic
chr4	6035547	6036047	2	B naive._.MSSA_DU19-01S0003464	112468	MIR378D1	Intronic
chr4	6046291	6046791	2	CD14 Mono._.MRSA_DU19-01S0003994	123212	MIR378D1	Intronic
chr4	6063754	6064254	2	CD16 Mono._.MSSA_DU19-01S0003492	136586	JAKMIP1	Intronic
chr4	6079865	6080365	2	B naive._.ANTH_control_BMI0093	120475	JAKMIP1	Intronic
chr4	6080806	6081306	2	B naive._.HI_control_AS14-03700	119534	JAKMIP1	Intronic
chr4	6087858	6088358	2	B naive._.MSSA_DU19-01S0003507	112482	JAKMIP1	Intronic
chr4	6088426	6088926	2	B naive._.MSSA_DU19-01S0003507	111914	JAKMIP1	Intronic
chr4	6092625	6093125	3	CD16 Mono._.MSSA_DU19-01S0003453	107715	JAKMIP1	Intronic
chr4	6095359	6095859	4	CD14 Mono._.MRSA_DU19-01S0003989	104981	JAKMIP1	Intronic
chr4	6105145	6105645	2	B naive._.MSSA_DU19-01S0003507	95195	JAKMIP1	Intronic
chr4	6105695	6106195	2	B naive._.ANTH_control_BMI0093	94645	JAKMIP1	Exonic
chr4	6116763	6117263	2	CD4 TCM._.MRSA_DU19-01S0004011	83577	JAKMIP1	Intronic
chr4	6121512	6122012	2	B naive._.HI_control_AS09-13278	78828	JAKMIP1	Intronic
chr4	6124260	6124760	2	B naive._.MSSA_DU19-01S0003507	76080	JAKMIP1	Intronic
chr4	6124878	6125378	2	B naive._.MSSA_DU19-01S0003507	75462	JAKMIP1	Intronic
chr4	6127008	6127508	2	CD4 TCM._.MSSA_DU19-01S0003527	73332	JAKMIP1	Intronic
chr4	6134542	6135042	31	CD4 TCM._.MSSA_DU19-01S0003453	65798	JAKMIP1	Intronic
chr4	6135480	6135980	2	CD8 TEM._.MRSA_DU19-01S0003987	64860	JAKMIP1	Intronic
chr4	6137212	6137712	2	B naive._.HI_control_AS11-18755	63128	JAKMIP1	Intronic
chr4	6152768	6153268	14	CD4 TCM._.HI_control_AS09-13278	47572	JAKMIP1	Intronic
chr4	6157481	6157981	3	CD8 TEM._.MRSA_DU19-01S0003994	42859	JAKMIP1	Intronic
chr4	6158153	6158653	2	CD8 TEM._.MRSA_DU19-01S0003994	42187	JAKMIP1	Intronic
chr4	6158963	6159463	2	CD4 TCM._.MSSA_DU19-01S0003527	41377	JAKMIP1	Intronic
chr4	6160316	6160816	2	CD4 TCM._.MRSA_DU19-01S0003994	40024	JAKMIP1	Intronic
chr4	6160871	6161371	2	MAIT._.MSSA_DU19-01S0003453	39469	JAKMIP1	Intronic
chr4	6167140	6167640	2	CD8 TEM._.MRSA_DU19-01S0003994	33200	JAKMIP1	Intronic
chr4	6169206	6169706	7	CD8 TEM._.MSSA_DU19-01S0003453	31134	JAKMIP1	Intronic
chr4	6169717	6170217	19	CD8 TEM._.HI_control_AS17-00144	30623	JAKMIP1	Intronic
chr4	6170269	6170769	24	CD8 TEM._.MRSA_DU19-01S0004015	30071	JAKMIP1	Intronic
chr4	6170874	6171374	17	CD8 TEM._.ANTH_control_BMI0095	29466	JAKMIP1	Intronic
chr4	6171508	6172008	7	CD8 TEM._.MRSA_DU19-01S0003992	28832	JAKMIP1	Intronic
chr4	6172557	6173057	15	CD4 TCM._.ANTH_control_BMI0093	27783	JAKMIP1	Intronic
chr4	6177228	6177728	7	CD8 TEM._.MSSA_DU19-01S0003492	23112	JAKMIP1	Intronic
chr4	6177763	6178263	30	CD8 TEM._.MSSA_DU19-01S0003464	22577	JAKMIP1	Intronic
chr4	6178609	6179109	2	CD8 TEM._.MSSA_DU19-01S0003464	21731	JAKMIP1	Intronic
chr4	6179306	6179806	14	CD4 TCM._.HI_control_AS09-13278	21034	JAKMIP1	Intronic
chr4	6180285	6180785	2	CD8 TEM._.ANTH_control_BMI0099	20055	JAKMIP1	Intronic
chr4	6180815	6181315	30	CD8 TEM._.HI_control_AS13-08590	19525	JAKMIP1	Intronic
chr4	6181809	6182309	2	CD14 Mono._.HI_control_AS14-03700	18531	JAKMIP1	Intronic
chr4	6182318	6182818	21	CD8 TEM._.MRSA_DU19-01S0004013	18022	JAKMIP1	Intronic
chr4	6182870	6183370	8	CD8 TEM._.HI_control_AS13-08590	17470	JAKMIP1	Intronic
chr4	6183615	6184115	3	NK._.MSSA_DU19-01S0003482	16725	JAKMIP1	Intronic
chr4	6190354	6190854	2	CD14 Mono._.MRSA_DU19-01S0003994	9986	JAKMIP1	Intronic
chr4	6190955	6191455	2	NK._.MSSA_DU19-01S0004017	9385	JAKMIP1	Intronic
chr4	6195657	6196157	2	CD8 TEM._.MSSA_DU19-01S0003492	4683	JAKMIP1	Intronic
chr4	6196981	6197481	3	CD4 TCM._.MRSA_DU19-01S0003992	3359	JAKMIP1	Intronic
chr4	6197517	6198017	6	CD8 TEM._.HI_control_AS13-08590	2823	JAKMIP1	Intronic
chr4	6198126	6198626	30	CD8 TEM._.MRSA_DU19-01S0004015	2214	JAKMIP1	Intronic
chr4	6198939	6199439	25	NK._.MSSA_DU19-01S0003482	1401	JAKMIP1	Promoter
chr4	6199574	6200074	28	CD8 TEM._.MSSA_DU19-01S0003464	766	JAKMIP1	Promoter
chr4	6200359	6200859	31	CD8 TEM._.MRSA_DU19-01S0004015	17	JAKMIP1	Promoter
chr4	6200874	6201374	10	NK._.MSSA_DU19-01S0003492	390	LINC02495	Promoter
chr4	6201525	6202025	29	CD8 TEM._.MRSA_DU19-01S0004015	1041	LINC02495	Promoter
chr4	6221713	6222213	20	NK._.MSSA_DU19-01S0003482	21229	LINC02495	Intronic
chr4	6222818	6223318	2	CD8 TEM._.MSSA_DU19-01S0003482	22334	LINC02495	Intronic
chr4	6225323	6225823	2	NK._.MSSA_DU19-01S0003482	24839	LINC02495	Intronic
chr4	6242341	6242841	3	CD8 TEM._.MRSA_DU19-01S0004015	27257	WFS1	Distal
chr4	6245679	6246179	2	CD8 TEM._.MRSA_DU19-01S0004015	23919	WFS1	Distal
chr4	6250650	6251150	8	CD16 Mono._.ANTH_control_BMI0095	18948	WFS1	Distal
chr4	6251605	6252105	2	CD8 TEM._.MRSA_DU19-01S0004015	17993	WFS1	Distal
chr4	6254092	6254592	3	CD14 Mono._.MRSA_DU19-01S0003994	15506	WFS1	Distal
chr4	6257192	6257692	30	CD14 Mono._.MRSA_DU19-01S0003992	12406	WFS1	Distal
chr4	6258721	6259221	3	B naive._.ANTH_control_BMI0099	10877	WFS1	Distal
chr4	6263048	6263548	2	CD16 Mono._.ANTH_control_BMI0095	6550	WFS1	Distal
chr4	6264119	6264619	2	CD8 TEM._.ANTH_control_BMI0101	5479	WFS1	Distal
chr4	6267504	6268004	20	CD16 Mono._.ANTH_control_BMI0094	2094	WFS1	Distal
chr4	6268204	6268704	2	CD14 Mono._.MSSA_DU19-01S0003509	1394	WFS1	Promoter
chr4	6268956	6269456	4	CD14 Mono._.MSSA_DU19-01S0003509	642	WFS1	Promoter
chr4	6269468	6269968	3	NK_CD56bright._.ANTH_control_BWJ0023	130	WFS1	Promoter
chr4	6270012	6270512	21	CD4 TCM._.MSSA_DU19-01S0003453	412	WFS1	Intronic
chr4	6270613	6271113	4	CD4 TCM._.MSSA_DU19-01S0003464	1013	WFS1	Intronic
chr4	6271172	6271672	2	CD16 Mono._.Other	1572	WFS1	Intronic
chr4	6272141	6272641	2	CD16 Mono._.MRSA_DU19-01S0004015	2541	WFS1	Intronic
chr4	6273282	6273782	2	MAIT._.MSSA_DU19-01S0003462	3682	WFS1	Intronic
chr4	6275453	6275953	2	CD8 TEM._.HI_control_AS09-13278	5853	WFS1	Intronic
chr4	6277711	6278211	3	NK._.ANTH_control_BMI0101	8111	WFS1	Intronic
chr4	6278727	6279227	13	NK._.MSSA_DU19-01S0003527	9127	WFS1	Intronic
chr4	6280924	6281424	2	CD4 Naive._.MRSA_DU19-01S0003542	11324	WFS1	Intronic
chr4	6281985	6282485	3	CD14 Mono._.MSSA_DU19-01S0004017	12385	WFS1	Intronic
chr4	6298910	6299410	2	CD14 Mono._.HI_control_AS09-13278	29310	WFS1	Intronic
chr4	6303305	6303805	3	B naive._.MSSA_DU19-01S0003515	33705	WFS1	Distal
chr4	6304089	6304589	4	CD8 TEM._.HI_control_AS09-13278	34489	WFS1	Distal
chr4	6307088	6307588	2	CD16 Mono._.ANTH_control_BMI0095	37488	WFS1	Distal
chr4	6308465	6308965	16	CD4 Naive._.MSSA_DU19-01S0003462	38865	WFS1	Distal
chr4	6309115	6309615	11	NK._.ANTH_control_BMI0101	39515	WFS1	Distal
chr4	6314387	6314887	2	CD14 Mono._.HI_control_AS09-13278	44787	WFS1	Distal
chr4	6318108	6318608	2	NK._.MSSA_DU19-01S0003515	48508	WFS1	Distal
chr4	6318648	6319148	2	NK._.MSSA_DU19-01S0003515	49048	WFS1	Distal
chr4	6319727	6320227	2	NK._.ANTH_control_BMI0101	50127	WFS1	Distal
chr4	6323125	6323625	2	MAIT._.MSSA_DU19-01S0003482	53525	WFS1	Exonic
chr4	6326380	6326880	2	CD4 TCM._.MSSA_DU19-01S0004017	56780	WFS1	Intronic
chr4	6327207	6327707	28	CD4 TCM._.MSSA_DU19-01S0003453	57607	WFS1	Intronic
chr4	6328264	6328764	2	CD8 TEM._.HI_control_AS09-13278	58664	WFS1	Intronic
chr4	6329307	6329807	2	CD14 Mono._.HI_control_AS09-13278	59707	WFS1	Intronic
chr4	6330976	6331476	4	CD4 TCM._.ANTH_control_BMI0093	61376	WFS1	Intronic
chr4	6331480	6331980	2	CD14 Mono._.HI_control_AS09-13278	61880	WFS1	Intronic
chr4	6331995	6332495	7	CD8 TEM._.ANTH_control_BMI0093	62395	WFS1	Intronic
chr4	6333761	6334261	2	CD8 TEM._.MSSA_DU19-01S0003462	64161	WFS1	Intronic
chr4	6337490	6337990	2	CD4 TCM._.MSSA_DU19-01S0003515	67890	WFS1	Intronic
chr4	6338344	6338844	8	CD4 TCM._.HI_control_AS09-13278	68744	WFS1	Intronic
chr4	6339258	6339758	2	CD4 TCM._.MRSA_DU19-01S0003992	69658	WFS1	Intronic
chr4	6340747	6341247	2	CD4 TCM._.MSSA_DU19-01S0004017	71147	WFS1	Intronic
chr4	6342544	6343044	2	CD4 Naive._.MSSA_DU19-01S0004017	72944	WFS1	Intronic
chr4	6351655	6352155	2	CD14 Mono._.HI_control_AS09-13278	82055	WFS1	Intronic
chr4	6359493	6359993	2	CD14 Mono._.HI_control_AS14-03700	89893	WFS1	Intronic
chr4	6362876	6363376	2	NK._.ANTH_control_BMI0095	93276	WFS1	Intronic
chr4	6369784	6370284	2	CD4 Naive._.HI_control_AS17-00144	100184	WFS1	Intronic
chr4	6372829	6373329	5	CD4 TCM._.MSSA_DU19-01S0003453	103229	WFS1	Intronic
chr4	6382313	6382813	2	NK._.MSSA_DU19-01S0003462	112713	WFS1	Exonic
chr4	6392224	6392724	2	NK._.MSSA_DU19-01S0004017	122624	WFS1	Intronic
chr4	6423531	6424031	3	cDC2._.Other	139818	PPP2R2C	Intronic
chr4	6424688	6425188	2	NK._.MSSA_DU19-01S0003527	138661	PPP2R2C	Intronic
chr4	6425315	6425815	18	CD8 TEM._.ANTH_control_BMI0095	138034	PPP2R2C	Intronic
chr4	6436124	6436624	2	NK._.MSSA_DU19-01S0003492	127225	PPP2R2C	Intronic
chr4	6442957	6443457	2	NK._.MSSA_DU19-01S0003492	120392	PPP2R2C	Intronic
chr4	6443610	6444110	2	NK._.MRSA_DU19-01S0004013	119739	PPP2R2C	Intronic
chr4	6451270	6451770	2	NK._.ANTH_control_BMI0101	112079	PPP2R2C	Intronic
chr4	6470734	6471234	3	NK._.HI_control_AS13-08590	92615	PPP2R2C	Intronic
chr4	6472204	6472704	2	CD4 TCM._.HI_control_AS14-03700	91145	PPP2R2C	Intronic
chr4	6476822	6477322	2	B naive._.MSSA_DU19-01S0003507	86527	PPP2R2C	Intronic
chr4	6478627	6479127	2	B naive._.HI_control_AS09-13278	84722	PPP2R2C	Intronic
chr4	6511569	6512069	3	NK._.ANTH_control_BMI0099	51780	PPP2R2C	Intronic
chr4	6546517	6547017	24	CD4 TCM._.MRSA_DU19-01S0003987	16832	PPP2R2C	Intronic
chr4	6553031	6553531	2	CD16 Mono._.MSSA_DU19-01S0003464	10318	PPP2R2C	Intronic
chr4	6563566	6564066	3	CD4 TCM._.HI_control_AS11-18755	215	PPP2R2C	Promoter
chr4	6574134	6574634	3	CD4 TCM._.HI_control_AS17-00144	790	MAN2B2	Promoter
chr4	6574883	6575383	22	CD16 Mono._.ANTH_control_BMI0094	41	MAN2B2	Promoter
chr4	6576793	6577293	2	NK._.MSSA_DU19-01S0003507	1867	MAN2B2	Intronic
chr4	6579002	6579502	8	NK._.ANTH_control_BMI0101	4076	MAN2B2	Intronic
chr4	6582958	6583458	2	CD14 Mono._.ANTH_control_BMI0095	8032	MAN2B2	Intronic
chr4	6584903	6585403	2	CD4 TCM._.MSSA_DU19-01S0004017	9977	MAN2B2	Intronic
chr4	6587139	6587639	2	CD14 Mono._.HI_control_AS14-03700	12213	MAN2B2	Intronic
chr4	6591222	6591722	11	B naive._.MSSA_DU19-01S0003464	16296	MAN2B2	Intronic
chr4	6592782	6593282	2	CD4 Naive._.ANTH_control_BMI0093	17856	MAN2B2	Intronic
chr4	6594868	6595368	2	CD4 TCM._.MSSA_DU19-01S0004017	19942	MAN2B2	Intronic
chr4	6595826	6596326	4	CD4 TCM._.MRSA_DU19-01S0003987	20900	MAN2B2	Intronic
chr4	6601027	6601527	2	CD8 TEM._.MRSA_DU19-01S0004015	26101	MAN2B2	Intronic
chr4	6601723	6602223	2	CD4 TCM._.MSSA_DU19-01S0003453	26797	MAN2B2	Intronic
chr4	6606657	6607157	3	CD4 TCM._.MRSA_DU19-01S0003542	31731	MAN2B2	Intronic
chr4	6608340	6608840	2	NK._.MSSA_DU19-01S0003492	31500	MRFAP1	Intronic
chr4	6609230	6609730	2	MAIT._.MSSA_DU19-01S0003482	30610	MRFAP1	Exonic
chr4	6622822	6623322	2	CD16 Mono._.ANTH_control_BMI0101	17018	MRFAP1	Exonic
chr4	6633474	6633974	11	CD16 Mono._.ANTH_control_BMI0095	6366	MRFAP1	Distal
chr4	6640328	6640828	31	CD8 TEM._.MRSA_DU19-01S0004015	486	MRFAP1	Exonic
chr4	6641049	6641549	28	CD4 TCM._.MSSA_DU19-01S0003453	1207	MRFAP1	Intronic
chr4	6641582	6642082	26	CD4 TCM._.MSSA_DU19-01S0003453	1740	MRFAP1	Exonic
chr4	6642163	6642663	2	CD4 TCM._.MSSA_DU19-01S0003462	2321	MRFAP1	Exonic
chr4	6657839	6658339	2	NK._.MSSA_DU19-01S0003462	15361	LOC93622	Distal
chr4	6658556	6659056	25	NK._.ANTH_control_BMI0101	14644	LOC93622	Distal
chr4	6663850	6664350	3	CD4 TCM._.MRSA_DU19-01S0004011	9350	LOC93622	Distal
chr4	6664470	6664970	30	CD4 TCM._.MSSA_DU19-01S0003527	8730	LOC93622	Distal
chr4	6673191	6673691	24	CD4 Naive._.MSSA_DU19-01S0003507	9	LOC93622	Promoter
chr4	6673782	6674282	32	CD4 TCM._.MSSA_DU19-01S0003453	201	LINC02482	Promoter
chr4	6674672	6675172	32	CD4 TCM._.MRSA_DU19-01S0003987	1091	LINC02482	Promoter
chr4	6675469	6675969	2	CD8 TEM._.MSSA_DU19-01S0004017	1888	LINC02482	Promoter
chr4	6676787	6677287	2	MAIT._.MSSA_DU19-01S0003453	3206	LINC02482	Distal
chr4	6681096	6681596	2	CD8 TEM._.MRSA_DU19-01S0003994	7515	LINC02482	Distal
chr4	6682822	6683322	2	CD4 TCM._.MSSA_DU19-01S0003466	9241	LINC02482	Distal
chr4	6686482	6686982	4	CD4 TCM._.HI_control_AS09-13278	6336	S100P	Distal
chr4	6687986	6688486	5	MAIT._.MSSA_DU19-01S0003466	4832	S100P	Distal
chr4	6688849	6689349	13	MAIT._.MSSA_DU19-01S0003462	3969	S100P	Distal
chr4	6689506	6690006	15	NK._.MSSA_DU19-01S0003492	3312	S100P	Distal
chr4	6690410	6690910	31	CD8 TEM._.HI_control_AS14-03700	2408	S100P	Distal
chr4	6691176	6691676	2	CD4 TCM._.MRSA_DU19-01S0004013	1642	S100P	Promoter
chr4	6691678	6692178	3	CD8 TEM._.MRSA_DU19-01S0003987	1140	S100P	Promoter
chr4	6692545	6693045	4	CD8 TEM._.MSSA_DU19-01S0003466	273	S100P	Promoter
chr4	6693545	6694045	3	Platelet._.MRSA_DU19-01S0003542	725	S100P	Exonic
chr4	6694608	6695108	27	CD4 TCM._.MSSA_DU19-01S0003527	1788	S100P	Intronic
chr4	6695597	6696097	3	Platelet._.MRSA_DU19-01S0004015	2777	S100P	Intronic
chr4	6696221	6696721	32	CD4 TCM._.HI_control_AS14-03700	3401	S100P	Intronic
chr4	6696781	6697281	2	CD4 TCM._.MSSA_DU19-01S0003464	3961	S100P	Exonic
chr4	6701341	6701841	7	NK._.ANTH_control_BMI0101	8288	MRFAP1L1	Distal
chr4	6708356	6708856	3	CD8 TEM._.MRSA_DU19-01S0004015	1273	MRFAP1L1	Exonic
chr4	6709099	6709599	16	CD8 TEM._.MRSA_DU19-01S0003987	530	MRFAP1L1	Exonic
chr4	6709654	6710154	22	CD16 Mono._.ANTH_control_BMI0095	23	MRFAP1L1	Promoter
chr4	6710187	6710687	13	CD4 TCM._.HI_control_AS14-03700	556	MRFAP1L1	Promoter
chr4	6711268	6711768	15	CD14 Mono._.MRSA_DU19-01S0003994	1637	MRFAP1L1	Promoter
chr4	6714888	6715388	6	CD14 Mono._.MSSA_DU19-01S0003453	916	BLOC1S4	Promoter
chr4	6715877	6716377	31	CD8 TEM._.ANTH_control_BMI0099	71	BLOC1S4	Promoter
chr4	6716497	6716997	9	CD4 TCM._.MSSA_DU19-01S0003466	691	BLOC1S4	Exonic
chr4	6720151	6720651	31	CD4 TCM._.MRSA_DU19-01S0003992	4345	BLOC1S4	Distal
chr4	6732035	6732535	2	NK._.MSSA_DU19-01S0003492	16229	BLOC1S4	Distal
chr4	6732562	6733062	23	CD14 Mono._.ANTH_control_BMI0093	16756	BLOC1S4	Distal
chr4	6734702	6735202	2	CD14 Mono._.MSSA_DU19-01S0004017	18896	BLOC1S4	Distal
chr4	6747255	6747755	2	Platelet._.1	31449	BLOC1S4	Distal
chr4	6748514	6749014	2	CD16 Mono._.MRSA_DU19-01S0004015	32610	KIAA0232	Distal
chr4	6749769	6750269	2	MAIT._.MSSA_DU19-01S0003527	31355	KIAA0232	Distal
chr4	6751459	6751959	6	NK._.MSSA_DU19-01S0004017	29665	KIAA0232	Distal
chr4	6752410	6752910	12	CD16 Mono._.ANTH_control_BMI0095	28714	KIAA0232	Distal
chr4	6758805	6759305	2	CD8 TEM._.HI_control_AS13-08590	22319	KIAA0232	Distal
chr4	6761743	6762243	5	NK._.MSSA_DU19-01S0003462	19381	KIAA0232	Distal
chr4	6763457	6763957	7	MAIT._.MSSA_DU19-01S0003527	17667	KIAA0232	Distal
chr4	6768456	6768956	28	CD14 Mono._.MSSA_DU19-01S0003462	12668	KIAA0232	Distal
chr4	6774122	6774622	12	CD16 Mono._.MSSA_DU19-01S0003464	7002	KIAA0232	Distal
chr4	6777747	6778247	15	NK._.ANTH_control_BMI0101	3377	KIAA0232	Distal
chr4	6780897	6781397	2	CD4 Naive._.HI_control_AS09-13278	227	KIAA0232	Promoter
chr4	6781501	6782001	3	NK._.MRSA_DU19-01S0004013	375	KIAA0232	Exonic
chr4	6782378	6782878	16	B naive._.MSSA_DU19-01S0003515	1252	KIAA0232	Intronic
chr4	6782907	6783407	12	CD4 TCM._.MRSA_DU19-01S0004015	1781	KIAA0232	Intronic
chr4	6783443	6783943	32	CD4 TCM._.MRSA_DU19-01S0003549	2317	KIAA0232	Intronic
chr4	6785717	6786217	2	NK._.HI_control_AS17-00144	4591	KIAA0232	Intronic
chr4	6787879	6788379	3	CD16 Mono._.MSSA_DU19-01S0003453	6753	KIAA0232	Intronic
chr4	6794146	6794646	2	NK._.ANTH_control_BMI0099	13020	KIAA0232	Intronic
chr4	6801989	6802489	3	CD14 Mono._.MSSA_DU19-01S0003462	20863	KIAA0232	Intronic
chr4	6807227	6807727	29	CD14 Mono._.MRSA_DU19-01S0003994	26101	KIAA0232	Intronic
chr4	6808529	6809029	7	CD16 Mono._.MSSA_DU19-01S0003482	27403	KIAA0232	Intronic
chr4	6809150	6809650	6	CD14 Mono._.MRSA_DU19-01S0003994	28024	KIAA0232	Intronic
chr4	6812735	6813235	11	CD16 Mono._.MSSA_DU19-01S0003482	31609	KIAA0232	Intronic
chr4	6819348	6819848	8	CD16 Mono._.MSSA_DU19-01S0003515	38222	KIAA0232	Intronic
chr4	6824641	6825141	2	NK._.MSSA_DU19-01S0003466	43515	KIAA0232	Intronic
chr4	6825362	6825862	25	NK._.ANTH_control_BMI0101	44236	KIAA0232	Intronic
chr4	6826351	6826851	2	NK._.ANTH_control_BMI0095	45225	KIAA0232	Intronic
chr4	6840194	6840694	2	CD16 Mono._.MRSA_DU19-01S0003987	59068	KIAA0232	Intronic
chr4	6854036	6854536	26	CD14 Mono._.MRSA_DU19-01S0003978	54955	TBC1D14	Intronic
chr4	6855591	6856091	12	MAIT._.MSSA_DU19-01S0003466	53400	TBC1D14	Exonic
chr4	6870457	6870957	21	CD14 Mono._.HI_control_AS09-13278	38534	TBC1D14	Intronic
chr4	6873314	6873814	2	CD4 TCM._.MSSA_DU19-01S0003515	35677	TBC1D14	Intronic
chr4	6873923	6874423	29	CD4 TCM._.MRSA_DU19-01S0003987	35068	TBC1D14	Intronic
chr4	6875483	6875983	22	CD16 Mono._.ANTH_control_BMI0099	33508	TBC1D14	Intronic
chr4	6877015	6877515	2	CD4 TCM._.ANTH_control_BMI0093	31976	TBC1D14	Intronic
chr4	6886142	6886642	30	CD14 Mono._.MSSA_DU19-01S0003462	22849	TBC1D14	Distal
chr4	6887826	6888326	30	CD14 Mono._.MRSA_DU19-01S0003542	21165	TBC1D14	Distal
chr4	6891295	6891795	10	CD14 Mono._.MRSA_DU19-01S0003542	17696	TBC1D14	Distal
chr4	6892092	6892592	30	CD14 Mono._.MSSA_DU19-01S0003462	16899	TBC1D14	Distal
chr4	6892754	6893254	3	NK._.MSSA_DU19-01S0004017	16237	TBC1D14	Distal
chr4	6893474	6893974	27	CD14 Mono._.MSSA_DU19-01S0003462	15517	TBC1D14	Distal
chr4	6894409	6894909	2	CD4 Naive._.MSSA_DU19-01S0003507	14582	TBC1D14	Distal
chr4	6898742	6899242	16	CD8 TEM._.MSSA_DU19-01S0003464	10249	TBC1D14	Distal
chr4	6899467	6899967	26	NK._.MSSA_DU19-01S0003515	9524	TBC1D14	Distal
chr4	6900044	6900544	4	CD8 TEM._.MRSA_DU19-01S0003542	8947	TBC1D14	Distal
chr4	6901216	6901716	2	CD4 Naive._.MRSA_DU19-01S0003992	7775	TBC1D14	Distal
chr4	6902070	6902570	2	MAIT._.ANTH_control_BMI0101	6921	TBC1D14	Distal
chr4	6904108	6904608	3	CD14 Mono._.ANTH_control_BMI0095	4883	TBC1D14	Distal
chr4	6907732	6908232	3	CD4 TCM._.MSSA_DU19-01S0004017	1259	TBC1D14	Promoter
chr4	6908958	6909458	23	CD4 TCM._.MRSA_DU19-01S0003987	33	TBC1D14	Promoter
chr4	6909501	6910001	13	MAIT._.MSSA_DU19-01S0003453	508	TBC1D14	Intronic
chr4	6910007	6910507	12	CD14 Mono._.ANTH_control_BMI0095	1014	TBC1D14	Exonic
chr4	6910678	6911178	15	CD4 TCM._.HI_control_AS14-03700	1685	TBC1D14	Intronic
chr4	6911209	6911709	3	CD4 TCM._.MRSA_DU19-01S0004015	2216	TBC1D14	Intronic
chr4	6912406	6912906	9	CD14 Mono._.MRSA_DU19-01S0003542	3413	TBC1D14	Intronic
chr4	6914261	6914761	6	NK._.HI_control_AS11-18755	5268	TBC1D14	Intronic
chr4	6916569	6917069	32	CD4 TCM._.MRSA_DU19-01S0003987	7576	TBC1D14	Intronic
chr4	6917602	6918102	27	CD14 Mono._.MRSA_DU19-01S0003542	8609	TBC1D14	Intronic
chr4	6918230	6918730	19	CD14 Mono._.MRSA_DU19-01S0003542	9237	TBC1D14	Intronic
chr4	6918739	6919239	4	NK._.MSSA_DU19-01S0004017	9746	TBC1D14	Intronic
chr4	6921870	6922370	2	NK._.MRSA_DU19-01S0004011	12877	TBC1D14	Intronic
chr4	6925268	6925768	28	CD14 Mono._.MSSA_DU19-01S0003453	16275	TBC1D14	Intronic
chr4	6926111	6926611	27	CD14 Mono._.MSSA_DU19-01S0003453	17118	TBC1D14	Intronic
chr4	6927005	6927505	32	CD4 TCM._.MSSA_DU19-01S0003453	18012	TBC1D14	Intronic
chr4	6929753	6930253	16	CD16 Mono._.MRSA_DU19-01S0003987	20760	TBC1D14	Intronic
chr4	6937317	6937817	2	CD4 Naive._.HI_control_AS14-03700	28324	TBC1D14	Intronic
chr4	6938204	6938704	21	CD16 Mono._.Other	29211	TBC1D14	Intronic
chr4	6938848	6939348	25	CD14 Mono._.MRSA_DU19-01S0003987	29855	TBC1D14	Intronic
chr4	6939991	6940491	19	CD14 Mono._.MSSA_DU19-01S0003462	30998	TBC1D14	Intronic
chr4	6941600	6942100	17	CD16 Mono._.MSSA_DU19-01S0003453	32607	TBC1D14	Intronic
chr4	6942147	6942647	21	CD16 Mono._.ANTH_control_BMI0094	33154	TBC1D14	Intronic
chr4	6942845	6943345	16	CD4 TCM._.HI_control_AS09-13278	33852	TBC1D14	Intronic
chr4	6947256	6947756	2	CD4 TCM._.MSSA_DU19-01S0003507	38263	TBC1D14	Intronic
chr4	6951860	6952360	9	MAIT._.MRSA_DU19-01S0003989	42867	TBC1D14	Intronic
chr4	6952581	6953081	4	NK._.MSSA_DU19-01S0003509	43588	TBC1D14	Intronic
chr4	6963005	6963505	3	CD16 Mono._.MRSA_DU19-01S0003987	54012	TBC1D14	Intronic
chr4	6964031	6964531	28	CD14 Mono._.MRSA_DU19-01S0003987	55038	TBC1D14	Intronic
chr4	6970187	6970687	7	B naive._.MSSA_DU19-01S0003507	61194	TBC1D14	Intronic
chr4	6974301	6974801	32	CD4 TCM._.MRSA_DU19-01S0003987	65308	TBC1D14	Intronic
chr4	6983445	6983945	13	CD16 Mono._.ANTH_control_BMI0094	58203	TADA2B	Intronic
chr4	6986370	6986870	14	CD14 Mono._.ANTH_control_BMI0101	55278	TADA2B	Intronic
chr4	6986894	6987394	22	CD16 Mono._.ANTH_control_BMI0094	54754	TADA2B	Intronic
chr4	6987497	6987997	7	CD8 TEM._.MRSA_DU19-01S0003994	54151	TADA2B	Intronic
chr4	6988382	6988882	3	NK._.MRSA_DU19-01S0004011	53266	TADA2B	Intronic
chr4	6991242	6991742	24	CD14 Mono._.ANTH_control_BMI0095	50406	TADA2B	Intronic
chr4	6991834	6992334	26	CD14 Mono._.MRSA_DU19-01S0003994	49814	TADA2B	Intronic
chr4	6999091	6999591	19	CD4 TCM._.MRSA_DU19-01S0004015	42557	TADA2B	Intronic
chr4	7013122	7013622	10	B naive._.HI_control_AS11-18755	28526	TADA2B	Intronic
chr4	7013951	7014451	10	B naive._.ANTH_control_BMI0095	27697	TADA2B	Intronic
chr4	7031949	7032449	2	Platelet._.MRSA_DU19-01S0003542	9699	TADA2B	Exonic
chr4	7033639	7034139	22	CD14 Mono._.MSSA_DU19-01S0003462	8009	TADA2B	Exonic
chr4	7037403	7037903	8	CD4 Naive._.MRSA_DU19-01S0004011	4245	TADA2B	Intronic
chr4	7040674	7041174	5	CD14 Mono._.ANTH_control_BMI0094	974	TADA2B	Promoter
chr4	7041211	7041711	2	CD4 TCM._.HI_control_AS17-00144	437	TADA2B	Promoter
chr4	7041767	7042267	6	NK._.MSSA_DU19-01S0003492	117	TADA2B	Exonic
chr4	7042299	7042799	28	CD14 Mono._.MRSA_DU19-01S0003978	389	CCDC96	Exonic
chr4	7042901	7043401	22	CD16 Mono._.ANTH_control_BWJ0023	211	CCDC96	Promoter
chr4	7043783	7044283	25	CD4 Naive._.HI_control_AS17-00144	1093	CCDC96	Promoter
chr4	7044505	7045005	2	CD4 TCM._.MSSA_DU19-01S0004017	1475	LOC100129931	Promoter
chr4	7045310	7045810	2	CD4 TCM._.MSSA_DU19-01S0004017	670	LOC100129931	Intronic
chr4	7045900	7046400	5	B naive._.MRSA_DU19-01S0003989	80	LOC100129931	Promoter
chr4	7046744	7047244	2	NK._.MSSA_DU19-01S0003509	762	LOC100129931	Promoter
chr4	7047591	7048091	2	CD4 TCM._.MSSA_DU19-01S0003466	1609	LOC100129931	Promoter
chr4	7048109	7048609	2	CD4 TCM._.HI_control_AS17-00144	2127	LOC100129931	Intronic
chr4	7052884	7053384	29	CD14 Mono._.ANTH_control_BMI0093	6902	LOC100129931	Intronic
chr4	7053599	7054099	2	CD4 TCM._.HI_control_AS09-13278	7617	LOC100129931	Intronic
chr4	7054110	7054610	2	CD8 TEM._.MSSA_DU19-01S0003509	8128	LOC100129931	Exonic
chr4	7055971	7056471	2	CD14 Mono._.HI_control_AS09-13278	9989	LOC100129931	Exonic
chr4	7058296	7058796	4	CD16 Mono._.ANTH_control_BMI0099	9650	GRPEL1	Distal
chr4	7059552	7060052	25	CD14 Mono._.MSSA_DU19-01S0003515	8394	GRPEL1	Exonic
chr4	7060445	7060945	10	CD14 Mono._.MSSA_DU19-01S0003462	7501	GRPEL1	Exonic
chr4	7061018	7061518	3	CD4 TCM._.MSSA_DU19-01S0004017	6928	GRPEL1	Exonic
chr4	7065303	7065803	8	CD14 Mono._.ANTH_control_BMI0099	2643	GRPEL1	Intronic
chr4	7067287	7067787	22	CD16 Mono._.MRSA_DU19-01S0003987	659	GRPEL1	Exonic
chr4	7067966	7068466	7	B memory._.MRSA_DU19-01S0004011	18	GRPEL1	Promoter
chr4	7068715	7069215	5	CD16 Mono._.MRSA_DU19-01S0003987	767	GRPEL1	Promoter
chr4	7070662	7071162	32	CD4 TCM._.MRSA_DU19-01S0003987	2714	GRPEL1	Distal
chr4	7073517	7074017	12	CD4 TCM._.MRSA_DU19-01S0003987	5569	GRPEL1	Distal
chr4	7075055	7075555	2	CD8 TEM._.ANTH_control_BMI0101	7107	GRPEL1	Distal
chr4	7075621	7076121	2	CD4 TCM._.MSSA_DU19-01S0004017	7673	GRPEL1	Distal
chr4	7081918	7082418	11	CD14 Mono._.ANTH_control_BMI0094	13970	GRPEL1	Distal
chr4	7083890	7084390	2	CD4 TCM._.MRSA_DU19-01S0003992	15942	GRPEL1	Distal
chr4	7084447	7084947	2	CD4 TCM._.MRSA_DU19-01S0003992	16499	GRPEL1	Distal
chr4	7101936	7102436	18	CD16 Mono._.MSSA_DU19-01S0003482	1193	LINC02447	Intronic
chr4	7102536	7103036	4	CD4 Naive._.MSSA_DU19-01S0003509	593	LINC02447	Intronic
chr4	7103185	7103685	32	CD4 TCM._.MRSA_DU19-01S0003987	54	LINC02447	Promoter
chr4	7103731	7104231	6	CD4 Naive._.MRSA_DU19-01S0004013	600	LINC02447	Promoter
chr4	7106807	7107307	6	CD14 Mono._.MSSA_DU19-01S0004017	3676	LINC02447	Distal
chr4	7110639	7111139	2	NK._.HI_control_AS17-00144	7508	LINC02447	Distal
chr4	7115072	7115572	2	CD14 Mono._.MSSA_DU19-01S0004017	11941	LINC02447	Distal
chr4	7116783	7117283	2	CD8 TEM._.MRSA_DU19-01S0003994	13652	LINC02447	Distal
chr4	7120400	7120900	2	CD14 Mono._.MRSA_DU19-01S0003994	17269	LINC02447	Distal
chr4	7125804	7126304	10	CD14 Mono._.MSSA_DU19-01S0003464	22673	LINC02447	Distal
chr4	7126411	7126911	2	CD14 Mono._.HI_control_AS14-03700	23280	LINC02447	Distal
chr4	7131859	7132359	2	CD8 TEM._.MRSA_DU19-01S0003994	28728	LINC02447	Distal
chr4	7132411	7132911	2	CD8 TEM._.MRSA_DU19-01S0003994	29280	LINC02447	Distal
chr4	7134378	7134878	2	CD4 Naive._.MRSA_DU19-01S0003992	31247	LINC02447	Distal
chr4	7138181	7138681	2	CD4 Naive._.MSSA_DU19-01S0003507	35050	LINC02447	Distal
chr4	7147094	7147594	2	CD14 Mono._.HI_control_AS14-03700	43963	LINC02447	Distal
chr4	7150646	7151146	2	CD4 TCM._.HI_control_AS09-13278	41641	SORCS2	Distal
chr4	7151782	7152282	2	CD14 Mono._.ANTH_control_BMI0101	40505	SORCS2	Distal
chr4	7162722	7163222	2	CD4 Naive._.ANTH_control_BMI0093	29565	SORCS2	Distal
chr4	7169112	7169612	3	NK._.MSSA_DU19-01S0003509	23175	SORCS2	Distal
chr4	7169962	7170462	2	NK._.HI_control_AS11-18755	22325	SORCS2	Distal
chr4	7183065	7183565	2	NK._.MSSA_DU19-01S0003462	9222	SORCS2	Distal
chr4	7185632	7186132	2	CD8 TEM._.HI_control_AS13-08590	6655	SORCS2	Distal
chr4	7186292	7186792	2	CD8 TEM._.HI_control_AS13-08590	5995	SORCS2	Distal
chr4	7189212	7189712	2	CD4 Naive._.MSSA_DU19-01S0004017	3075	SORCS2	Distal
chr4	7192234	7192734	26	NK._.ANTH_control_BMI0094	53	SORCS2	Promoter
chr4	7192913	7193413	2	CD4 TCM._.HI_control_AS14-03700	624	SORCS2	Intronic
chr4	7194335	7194835	5	NK._.MRSA_DU19-01S0004013	2046	SORCS2	Intronic
chr4	7208396	7208896	3	CD14 Mono._.MRSA_DU19-01S0003994	16107	SORCS2	Intronic
chr4	7211918	7212418	2	NK._.MRSA_DU19-01S0003542	19629	SORCS2	Intronic
chr4	7216512	7217012	3	CD8 TEM._.MRSA_DU19-01S0003987	24223	SORCS2	Intronic
chr4	7219419	7219919	2	NK._.MSSA_DU19-01S0003482	27130	SORCS2	Intronic
chr4	7223375	7223875	2	NK._.MRSA_DU19-01S0003542	31086	SORCS2	Intronic
chr4	7225384	7225884	2	NK._.MSSA_DU19-01S0003509	33095	SORCS2	Intronic
chr4	7226007	7226507	2	B naive._.ANTH_control_BMI0094	33718	SORCS2	Intronic
chr4	7241554	7242054	2	CD14 Mono._.MSSA_DU19-01S0004017	49265	SORCS2	Intronic
chr4	7243344	7243844	2	CD4 Naive._.MRSA_DU19-01S0003992	51055	SORCS2	Intronic
chr4	7254953	7255453	2	CD16 Mono._.MSSA_DU19-01S0003464	55246	MIR4798	Intronic
chr4	7257582	7258082	2	NK._.MSSA_DU19-01S0003527	52617	MIR4798	Intronic
chr4	7268642	7269142	2	NK._.MSSA_DU19-01S0003507	41557	MIR4798	Intronic
chr4	7269379	7269879	2	NK._.MSSA_DU19-01S0003527	40820	MIR4798	Intronic
chr4	7270921	7271421	2	CD4 Naive._.MSSA_DU19-01S0003464	39278	MIR4798	Intronic
chr4	7276799	7277299	2	CD4 TCM._.MRSA_DU19-01S0003987	33400	MIR4798	Intronic
chr4	7279669	7280169	2	CD14 Mono._.HI_control_AS09-13278	30530	MIR4798	Intronic
chr4	7282581	7283081	2	CD14 Mono._.HI_control_AS09-13278	27618	MIR4798	Intronic
chr4	7285869	7286369	2	CD4 Naive._.HI_control_AS11-18755	24330	MIR4798	Intronic
chr4	7294264	7294764	4	NK._.MSSA_DU19-01S0003492	15935	MIR4798	Intronic
chr4	7301412	7301912	2	CD8 TEM._.MRSA_DU19-01S0004011	8787	MIR4798	Intronic
chr4	7302363	7302863	2	NK._.HI_control_AS11-18755	7836	MIR4798	Intronic
chr4	7307697	7308197	2	CD4 TCM._.MSSA_DU19-01S0004017	2502	MIR4798	Intronic
chr4	7308529	7309029	2	B naive._.MSSA_DU19-01S0003507	1670	MIR4798	Promoter
chr4	7309529	7310029	2	NK._.MSSA_DU19-01S0003462	670	MIR4798	Promoter
chr4	7321663	7322163	2	CD8 TEM._.MSSA_DU19-01S0003492	11462	MIR4798	Intronic
chr4	7323744	7324244	8	CD8 TEM._.HI_control_AS14-03700	13543	MIR4798	Intronic
chr4	7324711	7325211	31	CD8 TEM._.MRSA_DU19-01S0003987	14510	MIR4798	Intronic
chr4	7325851	7326351	2	NK._.ANTH_control_BMI0093	15650	MIR4798	Intronic
chr4	7328295	7328795	2	CD4 TCM._.MRSA_DU19-01S0003992	18094	MIR4798	Intronic
chr4	7329297	7329797	2	CD14 Mono._.HI_control_AS14-03700	19096	MIR4798	Intronic
chr4	7330726	7331226	2	CD8 TEM._.HI_control_AS13-08590	20525	MIR4798	Intronic
chr4	7331729	7332229	3	CD4 TCM._.MSSA_DU19-01S0004017	21528	MIR4798	Intronic
chr4	7332278	7332778	3	NK._.ANTH_control_BMI0101	22077	MIR4798	Intronic
chr4	7333049	7333549	2	NK._.MSSA_DU19-01S0003462	22848	MIR4798	Intronic
chr4	7335711	7336211	17	NK._.MSSA_DU19-01S0003492	25510	MIR4798	Intronic
chr4	7338698	7339198	2	CD14 Mono._.HI_control_AS09-13278	28497	MIR4798	Intronic
chr4	7350867	7351367	2	CD16 Mono._.MSSA_DU19-01S0003492	40666	MIR4798	Intronic
chr4	7381653	7382153	2	CD8 TEM._.MSSA_DU19-01S0003509	53041	PSAPL1	Exonic
chr4	7394967	7395467	2	CD8 TEM._.HI_control_AS17-00144	39727	PSAPL1	Intronic
chr4	7395689	7396189	2	CD14 Mono._.HI_control_AS11-18755	39005	PSAPL1	Intronic
chr4	7398995	7399495	2	B naive._.MRSA_DU19-01S0003542	35699	PSAPL1	Intronic
chr4	7399766	7400266	3	CD4 TCM._.HI_control_AS14-03700	34928	PSAPL1	Intronic
chr4	7401404	7401904	2	CD8 TEM._.MRSA_DU19-01S0004015	33290	PSAPL1	Intronic
chr4	7420039	7420539	2	CD4 Naive._.HI_control_AS17-00144	14655	PSAPL1	Intronic
chr4	7424008	7424508	2	NK._.MSSA_DU19-01S0003464	10686	PSAPL1	Intronic
chr4	7424563	7425063	2	NK._.MSSA_DU19-01S0003492	10131	PSAPL1	Intronic
chr4	7427624	7428124	2	CD16 Mono._.MSSA_DU19-01S0003482	7070	PSAPL1	Intronic
chr4	7428922	7429422	2	CD14 Mono._.MRSA_DU19-01S0003992	5772	PSAPL1	Intronic
chr4	7429843	7430343	2	CD16 Mono._.MRSA_DU19-01S0003987	4851	PSAPL1	Intronic
chr4	7431833	7432333	2	CD4 TCM._.HI_control_AS17-00144	2861	PSAPL1	Intronic
chr4	7432787	7433287	2	CD8 TEM._.MRSA_DU19-01S0003987	1907	PSAPL1	Exonic
chr4	7434731	7435231	7	NK._.MSSA_DU19-01S0003527	35	PSAPL1	Promoter
chr4	7435308	7435808	22	NK._.ANTH_control_BWJ0023	612	PSAPL1	Promoter
chr4	7435829	7436329	8	NK._.ANTH_control_BMI0101	1133	PSAPL1	Promoter
chr4	7440182	7440682	2	CD8 TEM._.MRSA_DU19-01S0004015	5486	PSAPL1	Intronic
chr4	7442697	7443197	2	CD16 Mono._.MSSA_DU19-01S0003482	8001	PSAPL1	Intronic
chr4	7445401	7445901	2	CD8 TEM._.MSSA_DU19-01S0003492	10705	PSAPL1	Intronic
chr4	7464562	7465062	2	NK._.MRSA_DU19-01S0004013	4783	MIR4274	Intronic
chr4	7465243	7465743	2	NK._.MRSA_DU19-01S0004013	5464	MIR4274	Intronic
chr4	7470459	7470959	2	CD8 TEM._.MSSA_DU19-01S0003462	10680	MIR4274	Intronic
chr4	7473872	7474372	3	NK._.HI_control_AS17-00144	14093	MIR4274	Intronic
chr4	7475092	7475592	2	CD4 Naive._.MRSA_DU19-01S0003987	15313	MIR4274	Intronic
chr4	7477352	7477852	2	CD4 Naive._.HI_control_AS17-00144	17573	MIR4274	Intronic
chr4	7478390	7478890	2	CD8 TEM._.MRSA_DU19-01S0004011	18611	MIR4274	Intronic
chr4	7479037	7479537	2	NK._.MSSA_DU19-01S0003492	19258	MIR4274	Intronic
chr4	7480766	7481266	2	CD8 TEM._.MRSA_DU19-01S0003994	20987	MIR4274	Intronic
chr4	7485020	7485520	2	NK._.MSSA_DU19-01S0003492	25241	MIR4274	Intronic
chr4	7489777	7490277	2	CD8 TEM._.MSSA_DU19-01S0003462	29998	MIR4274	Intronic
chr4	7490536	7491036	3	CD8 TEM._.MRSA_DU19-01S0003987	30757	MIR4274	Intronic
chr4	7491353	7491853	2	CD8 TEM._.MSSA_DU19-01S0003462	31574	MIR4274	Intronic
chr4	7492196	7492696	2	CD8 TEM._.MSSA_DU19-01S0003462	32417	MIR4274	Intronic
chr4	7497726	7498226	2	CD4 Naive._.MRSA_DU19-01S0003994	37947	MIR4274	Intronic
chr4	7499590	7500090	2	CD4 Naive._.HI_control_AS09-13278	39811	MIR4274	Intronic
chr4	7500465	7500965	3	NK._.MSSA_DU19-01S0003482	40686	MIR4274	Intronic
chr4	7505731	7506231	2	CD16 Mono._.MSSA_DU19-01S0003482	45952	MIR4274	Intronic
chr4	7508804	7509304	2	NK._.HI_control_AS11-18755	49025	MIR4274	Intronic
chr4	7510424	7510924	2	CD4 TCM._.MRSA_DU19-01S0003994	50645	MIR4274	Intronic
chr4	7516579	7517079	2	CD8 TEM._.MSSA_DU19-01S0003492	56800	MIR4274	Intronic
chr4	7521955	7522455	9	NK._.MSSA_DU19-01S0003464	62176	MIR4274	Intronic
chr4	7523536	7524036	2	CD8 TEM._.MSSA_DU19-01S0003462	63757	MIR4274	Intronic
chr4	7524297	7524797	19	NK._.MSSA_DU19-01S0003482	64518	MIR4274	Intronic
chr4	7524848	7525348	2	NK._.MSSA_DU19-01S0003482	65069	MIR4274	Intronic
chr4	7526842	7527342	3	CD14 Mono._.MRSA_DU19-01S0003994	67063	MIR4274	Intronic
chr4	7527834	7528334	2	B naive._.HI_control_AS11-18755	68055	MIR4274	Intronic
chr4	7529796	7530296	3	CD8 TEM._.MSSA_DU19-01S0003464	70017	MIR4274	Intronic
chr4	7531328	7531828	3	CD14 Mono._.MRSA_DU19-01S0003994	71549	MIR4274	Exonic
chr4	7539115	7539615	11	CD8 TEM._.MSSA_DU19-01S0003492	79336	MIR4274	Intronic
chr4	7539629	7540129	26	NK._.HI_control_AS11-18755	79850	MIR4274	Intronic
chr4	7540190	7540690	14	NK._.HI_control_AS13-08590	80411	MIR4274	Intronic
chr4	7542217	7542717	2	CD8 TEM._.MRSA_DU19-01S0004011	82438	MIR4274	Intronic
chr4	7543045	7543545	2	CD8 TEM._.MSSA_DU19-01S0003462	83266	MIR4274	Intronic
chr4	7549908	7550408	2	CD14 Mono._.ANTH_control_BMI0095	90129	MIR4274	Intronic
chr4	7564093	7564593	2	CD8 TEM._.MSSA_DU19-01S0003462	104314	MIR4274	Intronic
chr4	7569809	7570309	2	CD4 Naive._.HI_control_AS17-00144	110030	MIR4274	Intronic
chr4	7581441	7581941	2	NK._.MSSA_DU19-01S0003527	121662	MIR4274	Intronic
chr4	7593083	7593583	2	Platelet._.MRSA_DU19-01S0003542	133304	MIR4274	Intronic
chr4	7596960	7597460	15	CD14 Mono._.ANTH_control_BMI0101	137181	MIR4274	Intronic
chr4	7598520	7599020	2	CD16 Mono._.MSSA_DU19-01S0003464	138741	MIR4274	Intronic
chr4	7605768	7606268	2	CD8 TEM._.MRSA_DU19-01S0003987	145989	MIR4274	Intronic
chr4	7606514	7607014	2	NK._.HI_control_AS17-00144	146735	MIR4274	Intronic
chr4	7607958	7608458	5	NK._.ANTH_control_BMI0101	145881	AFAP1-AS1	Intronic
chr4	7609301	7609801	2	CD4 Naive._.HI_control_AS17-00144	144538	AFAP1-AS1	Intronic
chr4	7610922	7611422	2	CD4 Naive._.HI_control_AS17-00144	142917	AFAP1-AS1	Intronic
chr4	7613617	7614117	2	NK._.MSSA_DU19-01S0003462	140222	AFAP1-AS1	Intronic
chr4	7617704	7618204	2	CD16 Mono._.MRSA_DU19-01S0004015	136135	AFAP1-AS1	Intronic
chr4	7619874	7620374	2	CD4 Naive._.MRSA_DU19-01S0003992	133965	AFAP1-AS1	Intronic
chr4	7620379	7620879	2	NK._.MRSA_DU19-01S0003549	133460	AFAP1-AS1	Intronic
chr4	7622836	7623336	2	CD4 Naive._.HI_control_AS17-00144	131003	AFAP1-AS1	Intronic
chr4	7632927	7633427	2	CD16 Mono._.MSSA_DU19-01S0003492	120912	AFAP1-AS1	Intronic
chr4	7634804	7635304	20	CD16 Mono._.MSSA_DU19-01S0003464	119035	AFAP1-AS1	Intronic
chr4	7635363	7635863	18	CD16 Mono._.MRSA_DU19-01S0003542	118476	AFAP1-AS1	Intronic
chr4	7638516	7639016	20	CD14 Mono._.ANTH_control_BMI0094	115323	AFAP1-AS1	Intronic
chr4	7639027	7639527	31	CD14 Mono._.MSSA_DU19-01S0004017	114812	AFAP1-AS1	Intronic
chr4	7640081	7640581	2	NK._.MRSA_DU19-01S0003542	113758	AFAP1-AS1	Intronic
chr4	7641080	7641580	4	CD16 Mono._.MSSA_DU19-01S0003453	112759	AFAP1-AS1	Intronic
chr4	7643109	7643609	2	CD8 TEM._.MSSA_DU19-01S0003462	110730	AFAP1-AS1	Intronic
chr4	7645283	7645783	2	NK._.ANTH_control_BMI0095	108556	AFAP1-AS1	Intronic
chr4	7646580	7647080	22	NK._.ANTH_control_BWJ0023	107259	AFAP1-AS1	Intronic
chr4	7647177	7647677	15	CD14 Mono._.MSSA_DU19-01S0003462	106662	AFAP1-AS1	Intronic
chr4	7648089	7648589	31	CD14 Mono._.MSSA_DU19-01S0003466	105750	AFAP1-AS1	Intronic
chr4	7649133	7649633	7	CD14 Mono._.MRSA_DU19-01S0003994	104706	AFAP1-AS1	Intronic
chr4	7649784	7650284	31	CD14 Mono._.MRSA_DU19-01S0003542	104055	AFAP1-AS1	Intronic
chr4	7650531	7651031	15	CD16 Mono._.MSSA_DU19-01S0003482	103308	AFAP1-AS1	Intronic
chr4	7651364	7651864	10	CD16 Mono._.MSSA_DU19-01S0003453	102475	AFAP1-AS1	Intronic
chr4	7651970	7652470	8	NK._.MRSA_DU19-01S0003549	101869	AFAP1-AS1	Intronic
chr4	7652551	7653051	25	NK._.HI_control_AS17-00144	101288	AFAP1-AS1	Intronic
chr4	7653988	7654488	22	CD16 Mono._.MSSA_DU19-01S0003492	99851	AFAP1-AS1	Intronic
chr4	7655437	7655937	11	CD14 Mono._.MSSA_DU19-01S0004017	98402	AFAP1-AS1	Intronic
chr4	7656622	7657122	3	CD4 TCM._.MSSA_DU19-01S0003527	97217	AFAP1-AS1	Intronic
chr4	7657575	7658075	17	CD14 Mono._.MRSA_DU19-01S0003542	96264	AFAP1-AS1	Intronic
chr4	7658626	7659126	8	CD14 Mono._.MSSA_DU19-01S0004017	95213	AFAP1-AS1	Intronic
chr4	7667897	7668397	4	NK._.MRSA_DU19-01S0004015	85942	AFAP1-AS1	Intronic
chr4	7669239	7669739	4	CD16 Mono._.MSSA_DU19-01S0003492	84600	AFAP1-AS1	Intronic
chr4	7672985	7673485	17	CD16 Mono._.ANTH_control_BMI0095	80854	AFAP1-AS1	Intronic
chr4	7673667	7674167	2	CD16 Mono._.MSSA_DU19-01S0003492	80172	AFAP1-AS1	Intronic
chr4	7674459	7674959	3	CD16 Mono._.ANTH_control_BMI0099	79380	AFAP1-AS1	Intronic
chr4	7676003	7676503	3	NK._.MSSA_DU19-01S0003492	77836	AFAP1-AS1	Intronic
chr4	7676600	7677100	2	NK._.MSSA_DU19-01S0003462	77239	AFAP1-AS1	Intronic
chr4	7677142	7677642	3	CD4 TCM._.MRSA_DU19-01S0003987	76697	AFAP1-AS1	Intronic
chr4	7677822	7678322	2	CD4 TCM._.MRSA_DU19-01S0003987	76017	AFAP1-AS1	Intronic
chr4	7678845	7679345	2	CD4 Naive._.HI_control_AS14-03700	74994	AFAP1-AS1	Intronic
chr4	7681590	7682090	2	B naive._.HI_control_AS11-18755	72249	AFAP1-AS1	Intronic
chr4	7685002	7685502	2	CD4 TCM._.MRSA_DU19-01S0003994	68837	AFAP1-AS1	Intronic
chr4	7686384	7686884	2	CD4 TCM._.MRSA_DU19-01S0003994	67455	AFAP1-AS1	Intronic
chr4	7689267	7689767	2	CD4 TCM._.MRSA_DU19-01S0003987	64572	AFAP1-AS1	Exonic
chr4	7689884	7690384	2	CD4 TCM._.MRSA_DU19-01S0003987	63955	AFAP1-AS1	Intronic
chr4	7691406	7691906	2	NK._.MRSA_DU19-01S0004013	62433	AFAP1-AS1	Intronic
chr4	7696648	7697148	4	CD16 Mono._.MSSA_DU19-01S0003453	57191	AFAP1-AS1	Intronic
chr4	7697895	7698395	2	NK._.MSSA_DU19-01S0004017	55944	AFAP1-AS1	Intronic
chr4	7701979	7702479	2	CD16 Mono._.MSSA_DU19-01S0003482	51860	AFAP1-AS1	Intronic
chr4	7705445	7705945	2	B naive._.MSSA_DU19-01S0003507	48394	AFAP1-AS1	Intronic
chr4	7710605	7711105	2	B naive._.MSSA_DU19-01S0003464	43234	AFAP1-AS1	Intronic
chr4	7711737	7712237	2	B naive._.MSSA_DU19-01S0003507	42102	AFAP1-AS1	Intronic
chr4	7712892	7713392	2	Platelet._.MRSA_DU19-01S0003542	40947	AFAP1-AS1	Intronic
chr4	7713520	7714020	2	CD4 Naive._.HI_control_AS17-00144	40319	AFAP1-AS1	Intronic
chr4	7717755	7718255	2	CD8 TEM._.MRSA_DU19-01S0003994	36084	AFAP1-AS1	Intronic
chr4	7719514	7720014	9	CD4 Naive._.HI_control_AS17-00144	34325	AFAP1-AS1	Intronic
chr4	7723146	7723646	2	CD4 TCM._.MSSA_DU19-01S0003507	30693	AFAP1-AS1	Intronic
chr4	7727921	7728421	2	CD16 Mono._.MSSA_DU19-01S0003482	25918	AFAP1-AS1	Intronic
chr4	7728917	7729417	2	MAIT._.MSSA_DU19-01S0003482	24922	AFAP1-AS1	Intronic
chr4	7734131	7734631	2	CD16 Mono._.MSSA_DU19-01S0003492	19708	AFAP1-AS1	Intronic
chr4	7736070	7736570	2	CD8 TEM._.MRSA_DU19-01S0003987	17769	AFAP1-AS1	Intronic
chr4	7738376	7738876	4	NK._.MSSA_DU19-01S0003482	15463	AFAP1-AS1	Intronic
chr4	7740761	7741261	2	CD8 TEM._.MRSA_DU19-01S0003987	13078	AFAP1-AS1	Exonic
chr4	7743196	7743696	3	CD8 TEM._.MRSA_DU19-01S0003994	10643	AFAP1-AS1	Distal
chr4	7744072	7744572	26	CD14 Mono._.HI_control_AS11-18755	9767	AFAP1-AS1	Distal
chr4	7746882	7747382	12	CD16 Mono._.MSSA_DU19-01S0003464	6957	AFAP1-AS1	Distal
chr4	7747483	7747983	2	CD8 TEM._.MRSA_DU19-01S0003987	6356	AFAP1-AS1	Distal
chr4	7749340	7749840	14	CD4 Naive._.ANTH_control_BWJ0023	4499	AFAP1-AS1	Distal
chr4	7754406	7754906	2	CD4 Naive._.MSSA_DU19-01S0004017	565	AFAP1-AS1	Intronic
chr4	7759166	7759666	30	CD4 TCM._.HI_control_AS14-03700	5325	AFAP1-AS1	Exonic
chr4	7759889	7760389	3	CD8 TEM._.MRSA_DU19-01S0003987	6048	AFAP1-AS1	Exonic
chr4	7761608	7762108	25	CD4 TCM._.MRSA_DU19-01S0003987	7767	AFAP1-AS1	Exonic
chr4	7763212	7763712	2	CD4 Naive._.MRSA_DU19-01S0004011	9371	AFAP1-AS1	Exonic
chr4	7768688	7769188	2	CD4 TCM._.MRSA_DU19-01S0003992	14847	AFAP1-AS1	Exonic
chr4	7770291	7770791	3	CD4 Naive._.MSSA_DU19-01S0003466	16450	AFAP1-AS1	Intronic
chr4	7771018	7771518	18	CD4 TCM._.HI_control_AS09-13278	17177	AFAP1-AS1	Intronic
chr4	7781278	7781778	4	CD4 Naive._.MSSA_DU19-01S0004017	27437	AFAP1-AS1	Exonic
chr4	7783496	7783996	3	CD8 TEM._.HI_control_AS14-03700	29655	AFAP1-AS1	Intronic
chr4	7784470	7784970	5	CD4 TCM._.MRSA_DU19-01S0003992	30629	AFAP1-AS1	Intronic
chr4	7785219	7785719	5	CD4 TCM._.MRSA_DU19-01S0003994	31378	AFAP1-AS1	Intronic
chr4	7802052	7802552	29	CD4 TCM._.HI_control_AS09-13278	48211	AFAP1-AS1	Intronic
chr4	7803970	7804470	27	CD4 TCM._.MRSA_DU19-01S0003992	50129	AFAP1-AS1	Intronic
chr4	7804921	7805421	3	CD4 TCM._.HI_control_AS17-00144	51080	AFAP1-AS1	Intronic
chr4	7811002	7811502	2	CD4 Naive._.MRSA_DU19-01S0003992	57161	AFAP1-AS1	Intronic
chr4	7811546	7812046	2	CD4 TCM._.MSSA_DU19-01S0003507	57705	AFAP1-AS1	Intronic
chr4	7821805	7822305	2	CD4 TCM._.HI_control_AS13-08590	67964	AFAP1-AS1	Intronic
chr4	7827612	7828112	3	CD4 TCM._.MRSA_DU19-01S0003994	73771	AFAP1-AS1	Intronic
chr4	7828282	7828782	30	CD8 TEM._.MRSA_DU19-01S0003994	74441	AFAP1-AS1	Intronic
chr4	7831289	7831789	23	CD4 TCM._.HI_control_AS09-13278	77448	AFAP1-AS1	Intronic
chr4	7831821	7832321	7	CD8 TEM._.MSSA_DU19-01S0003482	77980	AFAP1-AS1	Intronic
chr4	7844162	7844662	20	CD8 TEM._.MRSA_DU19-01S0003994	90321	AFAP1-AS1	Intronic
chr4	7845703	7846203	2	CD8 TEM._.MSSA_DU19-01S0003466	91862	AFAP1-AS1	Intronic
chr4	7848235	7848735	2	CD4 TCM._.MSSA_DU19-01S0003507	90515	LOC389199	Intronic
chr4	7852764	7853264	5	CD4 TCM._.MRSA_DU19-01S0003989	85986	LOC389199	Intronic
chr4	7854414	7854914	11	CD8 TEM._.MSSA_DU19-01S0003466	84336	LOC389199	Intronic
chr4	7854917	7855417	32	CD4 TCM._.HI_control_AS17-00144	83833	LOC389199	Intronic
chr4	7855748	7856248	4	CD4 TCM._.ANTH_control_BMI0093	83002	LOC389199	Intronic
chr4	7856500	7857000	2	CD4 TCM._.HI_control_AS17-00144	82250	LOC389199	Intronic
chr4	7865087	7865587	3	CD8 TEM._.ANTH_control_BMI0093	73663	LOC389199	Intronic
chr4	7865650	7866150	4	CD8 TEM._.ANTH_control_BMI0095	73100	LOC389199	Intronic
chr4	7868160	7868660	2	CD8 TEM._.MRSA_DU19-01S0003994	70590	LOC389199	Intronic
chr4	7869098	7869598	4	CD4 TCM._.HI_control_AS17-00144	69652	LOC389199	Intronic
chr4	7875745	7876245	2	MAIT._.HI_control_AS11-18755	63005	LOC389199	Intronic
chr4	7876316	7876816	26	CD4 TCM._.MSSA_DU19-01S0003492	62434	LOC389199	Intronic
chr4	7876943	7877443	2	CD4 TCM._.MRSA_DU19-01S0004015	61807	LOC389199	Intronic
chr4	7894017	7894517	2	CD14 Mono._.MRSA_DU19-01S0003994	44733	LOC389199	Intronic
chr4	7937021	7937521	6	CD16 Mono._.ANTH_control_BMI0101	1729	LOC389199	Promoter
chr4	7938002	7938502	6	CD4 Naive._.MRSA_DU19-01S0003978	748	LOC389199	Promoter
chr4	7938833	7939333	20	CD8 TEM._.ANTH_control_BMI0101	81	LOC389199	Promoter
chr4	7939604	7940104	31	CD8 TEM._.MRSA_DU19-01S0003994	71	AFAP1	Promoter
chr4	7947874	7948374	23	CD8 TEM._.HI_control_AS14-03700	8197	AFAP1	Distal
chr4	7960772	7961272	17	CD4 TCM._.HI_control_AS14-03700	21095	AFAP1	Distal
chr4	7964422	7964922	27	CD8 TEM._.MSSA_DU19-01S0003492	24745	AFAP1	Distal
chr4	7965202	7965702	28	CD8 TEM._.MRSA_DU19-01S0003987	25525	AFAP1	Exonic
chr4	7966283	7966783	2	NK._.MSSA_DU19-01S0003527	26606	AFAP1	Exonic
chr4	7967000	7967500	19	NK._.HI_control_AS13-08590	27323	AFAP1	Intronic
chr4	7967688	7968188	22	NK._.MSSA_DU19-01S0003482	28011	AFAP1	Intronic
chr4	7968361	7968861	4	NK._.MSSA_DU19-01S0003509	28684	AFAP1	Intronic
chr4	7969411	7969911	17	CD8 TEM._.MRSA_DU19-01S0003994	29734	AFAP1	Intronic
chr4	7969972	7970472	31	CD4 TCM._.HI_control_AS11-18755	30295	AFAP1	Intronic
chr4	7970623	7971123	13	CD4 TCM._.ANTH_control_BMI0093	30946	AFAP1	Intronic
chr4	7971196	7971696	5	NK._.MRSA_DU19-01S0004015	31519	AFAP1	Intronic
chr4	7971951	7972451	16	CD8 TEM._.MSSA_DU19-01S0003492	32274	AFAP1	Intronic
chr4	7972655	7973155	3	NK._.MSSA_DU19-01S0003464	32475	MIR95	Intronic
chr4	7973403	7973903	19	NK._.MSSA_DU19-01S0003527	31727	MIR95	Intronic
chr4	7978987	7979487	2	CD4 TCM._.MRSA_DU19-01S0003987	26143	MIR95	Intronic
chr4	7981568	7982068	2	CD8 TEM._.HI_control_AS17-00144	23562	MIR95	Intronic
chr4	7984454	7984954	2	NK._.ANTH_control_BMI0101	20676	MIR95	Intronic
chr4	7985723	7986223	3	NK._.MSSA_DU19-01S0003466	19407	MIR95	Intronic
chr4	7987292	7987792	25	CD8 TEM._.HI_control_AS13-08590	17838	MIR95	Intronic
chr4	7990428	7990928	2	CD4 Naive._.MSSA_DU19-01S0004017	14702	MIR95	Intronic
chr4	7991441	7991941	2	B naive._.HI_control_AS09-13278	13689	MIR95	Intronic
chr4	8003019	8003519	2	CD4 TCM._.MSSA_DU19-01S0003527	2111	MIR95	Intronic
chr4	8013963	8014463	2	CD14 Mono._.MSSA_DU19-01S0003509	8831	MIR95	Intronic
chr4	8018752	8019252	2	CD4 Naive._.ANTH_control_BMI0094	13620	MIR95	Intronic
chr4	8030504	8031004	3	CD4 TCM._.MRSA_DU19-01S0003994	25372	MIR95	Intronic
chr4	8033309	8033809	2	NK._.MSSA_DU19-01S0004017	28177	MIR95	Intronic
chr4	8034409	8034909	2	CD16 Mono._.ANTH_control_BMI0095	29277	MIR95	Intronic
chr4	8035174	8035674	5	NK._.MSSA_DU19-01S0004017	30042	MIR95	Intronic
chr4	8046757	8047257	25	CD8 TEM._.HI_control_AS13-08590	41625	MIR95	Intronic
chr4	8062107	8062607	2	CD4 TCM._.MRSA_DU19-01S0003987	56975	MIR95	Intronic
chr4	8063385	8063885	2	NK._.MSSA_DU19-01S0003492	58253	MIR95	Intronic
chr4	8067521	8068021	2	NK._.MSSA_DU19-01S0003492	62389	MIR95	Intronic
chr4	8070782	8071282	2	B naive._.HI_control_AS14-03700	65650	MIR95	Intronic
chr4	8086117	8086617	2	NK._.MSSA_DU19-01S0003507	72464	ABLIM2	Intronic
chr4	8090358	8090858	3	CD4 Naive._.ANTH_control_BMI0094	68223	ABLIM2	Intronic
chr4	8095784	8096284	2	CD4 Naive._.HI_control_AS09-13278	62797	ABLIM2	Intronic
chr4	8098042	8098542	3	NK._.ANTH_control_BMI0101	60539	ABLIM2	Intronic
chr4	8100755	8101255	2	B naive._.MSSA_DU19-01S0003464	57826	ABLIM2	Intronic
chr4	8101362	8101862	2	CD16 Mono._.ANTH_control_BMI0101	57219	ABLIM2	Intronic
chr4	8106972	8107472	3	NK._.MSSA_DU19-01S0003492	51609	ABLIM2	Intronic
chr4	8107479	8107979	4	NK._.MSSA_DU19-01S0003492	51102	ABLIM2	Intronic
chr4	8110517	8111017	2	CD4 TCM._.HI_control_AS14-03700	48064	ABLIM2	Intronic
chr4	8115870	8116370	14	CD8 TEM._.HI_control_AS13-08590	42711	ABLIM2	Intronic
chr4	8117094	8117594	8	CD4 Naive._.MRSA_DU19-01S0003987	41487	ABLIM2	Intronic
chr4	8121232	8121732	2	CD8 TEM._.MSSA_DU19-01S0003492	37349	ABLIM2	Intronic
chr4	8122265	8122765	2	CD8 TEM._.MRSA_DU19-01S0004015	36316	ABLIM2	Intronic
chr4	8123454	8123954	2	B naive._.ANTH_control_BMI0099	35127	ABLIM2	Intronic
chr4	8126351	8126851	3	CD4 Naive._.MRSA_DU19-01S0004013	32230	ABLIM2	Intronic
chr4	8127684	8128184	2	CD16 Mono._.ANTH_control_BMI0095	30897	ABLIM2	Intronic
chr4	8129038	8129538	2	CD4 Naive._.MSSA_DU19-01S0004017	29543	ABLIM2	Intronic
chr4	8132370	8132870	2	CD8 TEM._.MRSA_DU19-01S0004015	26211	ABLIM2	Intronic
chr4	8144565	8145065	2	B naive._.MSSA_DU19-01S0003507	14016	ABLIM2	Intronic
chr4	8155497	8155997	2	CD16 Mono._.ANTH_control_BMI0099	3084	ABLIM2	Intronic
chr4	8156854	8157354	3	NK._.MSSA_DU19-01S0003482	1727	ABLIM2	Intronic
chr4	8157431	8157931	3	B naive._.MSSA_DU19-01S0003464	1150	ABLIM2	Intronic
chr4	8158105	8158605	9	CD4 TCM._.MSSA_DU19-01S0003453	476	ABLIM2	Intronic
chr4	8158670	8159170	31	CD8 TEM._.MSSA_DU19-01S0003527	87	ABLIM2	Promoter
chr4	8159180	8159680	8	CD8 Naive._.MRSA_DU19-01S0003978	597	ABLIM2	Promoter
chr4	8160008	8160508	2	MAIT._.HI_control_AS11-18755	1425	ABLIM2	Promoter
chr4	8161268	8161768	2	CD4 TCM._.MSSA_DU19-01S0003453	2685	ABLIM2	Distal
chr4	8162600	8163100	15	B naive._.HI_control_AS14-03700	4017	ABLIM2	Distal
chr4	8163269	8163769	2	CD4 TCM._.MRSA_DU19-01S0003987	4686	ABLIM2	Distal
chr4	8166978	8167478	6	CD16 Mono._.ANTH_control_BMI0094	8395	ABLIM2	Distal
chr4	8167731	8168231	31	CD14 Mono._.ANTH_control_BMI0101	9148	ABLIM2	Distal
chr4	8171215	8171715	3	cDC2._.Other	10606	SH3TC1	Distal
chr4	8172212	8172712	15	B naive._.ANTH_control_BWJ0023	9609	SH3TC1	Distal
chr4	8176762	8177262	12	B naive._.HI_control_AS09-13278	5059	SH3TC1	Distal
chr4	8183214	8183714	7	CD16 Mono._.MSSA_DU19-01S0003464	1391	SH3TC1	Intronic
chr4	8188706	8189206	3	CD16 Mono._.MRSA_DU19-01S0003987	6883	SH3TC1	Intronic
chr4	8191113	8191613	22	CD16 Mono._.MSSA_DU19-01S0003453	9290	SH3TC1	Intronic
chr4	8192644	8193144	16	B naive._.MSSA_DU19-01S0003515	10821	SH3TC1	Intronic
chr4	8195967	8196467	9	CD14 Mono._.MSSA_DU19-01S0003464	14144	SH3TC1	Intronic
chr4	8197204	8197704	2	CD4 Naive._.HI_control_AS17-00144	15381	SH3TC1	Intronic
chr4	8198290	8198790	20	CD16 Mono._.MSSA_DU19-01S0003515	16467	SH3TC1	Intronic
chr4	8198960	8199460	31	CD14 Mono._.MRSA_DU19-01S0004011	17137	SH3TC1	Intronic
chr4	8199822	8200322	16	NK._.MSSA_DU19-01S0003464	17999	SH3TC1	Intronic
chr4	8200359	8200859	16	B naive._.HI_control_AS09-13278	18536	SH3TC1	Intronic
chr4	8201429	8201929	28	CD14 Mono._.MSSA_DU19-01S0004017	19606	SH3TC1	Exonic
chr4	8202135	8202635	13	CD16 Mono._.MSSA_DU19-01S0003462	20312	SH3TC1	Intronic
chr4	8202978	8203478	7	B naive._.ANTH_control_BMI0093	21155	SH3TC1	Intronic
chr4	8203552	8204052	2	NK._.ANTH_control_BMI0101	21729	SH3TC1	Intronic
chr4	8205272	8205772	30	CD14 Mono._.MSSA_DU19-01S0003462	23449	SH3TC1	Exonic
chr4	8206033	8206533	14	B naive._.HI_control_AS11-18755	24210	SH3TC1	Intronic
chr4	8207252	8207752	28	CD14 Mono._.MSSA_DU19-01S0003453	25429	SH3TC1	Intronic
chr4	8209151	8209651	13	CD16 Mono._.ANTH_control_BWJ0023	27328	SH3TC1	Intronic
chr4	8210494	8210994	5	CD14 Mono._.MSSA_DU19-01S0003492	28671	SH3TC1	Intronic
chr4	8211361	8211861	2	CD4 TCM._.MSSA_DU19-01S0004017	29538	SH3TC1	Intronic
chr4	8212360	8212860	2	CD4 TCM._.MSSA_DU19-01S0003492	30537	SH3TC1	Intronic
chr4	8213113	8213613	2	CD4 TCM._.MSSA_DU19-01S0003492	31290	SH3TC1	Intronic
chr4	8213805	8214305	2	CD4 TCM._.MSSA_DU19-01S0003453	31982	SH3TC1	Intronic
chr4	8215897	8216397	3	CD4 TCM._.MSSA_DU19-01S0003492	34074	SH3TC1	Exonic
chr4	8217092	8217592	2	CD16 Mono._.ANTH_control_BMI0094	35269	SH3TC1	Intronic
chr4	8217841	8218341	14	CD4 TCM._.MSSA_DU19-01S0003492	36018	SH3TC1	Intronic
chr4	8218364	8218864	25	CD4 TCM._.MRSA_DU19-01S0003549	36541	SH3TC1	Intronic
chr4	8220437	8220937	10	CD16 Mono._.MRSA_DU19-01S0003542	38614	SH3TC1	Intronic
chr4	8221425	8221925	31	CD14 Mono._.MRSA_DU19-01S0003994	39602	SH3TC1	Intronic
chr4	8224614	8225114	11	CD8 TEM._.MRSA_DU19-01S0003994	42791	SH3TC1	Intronic
chr4	8227177	8227677	19	CD16 Mono._.ANTH_control_BMI0095	42337	HTRA3	Exonic
chr4	8228170	8228670	4	CD8 Naive._.MSSA_DU19-01S0003509	41344	HTRA3	Exonic
chr4	8228797	8229297	32	CD4 TCM._.MSSA_DU19-01S0003466	40717	HTRA3	Intronic
chr4	8229308	8229808	7	MAIT._.HI_control_AS11-18755	40206	HTRA3	Intronic
chr4	8231628	8232128	9	CD8 TEM._.HI_control_AS14-03700	37886	HTRA3	Exonic
chr4	8232744	8233244	2	CD4 TCM._.MSSA_DU19-01S0003492	36770	HTRA3	Exonic
chr4	8235103	8235603	6	B naive._.HI_control_AS09-13278	34411	HTRA3	Intronic
chr4	8236607	8237107	2	B memory._.MSSA_DU19-01S0003515	32907	HTRA3	Exonic
chr4	8237339	8237839	3	CD4 TCM._.MSSA_DU19-01S0003509	32175	HTRA3	Exonic
chr4	8237991	8238491	11	B naive._.MSSA_DU19-01S0003515	31523	HTRA3	Intronic
chr4	8238960	8239460	2	CD4 TCM._.MSSA_DU19-01S0003515	30554	HTRA3	Intronic
chr4	8240564	8241064	13	CD16 Mono._.ANTH_control_BMI0094	28950	HTRA3	Exonic
chr4	8241485	8241985	4	CD4 TCM._.MSSA_DU19-01S0003453	28029	HTRA3	Distal
chr4	8242109	8242609	30	CD14 Mono._.HI_control_AS09-13278	27405	HTRA3	Distal
chr4	8243502	8244002	4	CD16 Mono._.MRSA_DU19-01S0003987	26012	HTRA3	Distal
chr4	8244437	8244937	6	CD16 Mono._.ANTH_control_BMI0095	25077	HTRA3	Distal
chr4	8245145	8245645	5	CD14 Mono._.HI_control_AS14-03700	24369	HTRA3	Distal
chr4	8245764	8246264	2	CD16 Mono._.ANTH_control_BMI0094	23750	HTRA3	Distal
chr4	8247137	8247637	4	CD14 Mono._.MRSA_DU19-01S0003994	22377	HTRA3	Distal
chr4	8249041	8249541	2	NK._.HI_control_AS11-18755	20473	HTRA3	Distal
chr4	8250212	8250712	8	CD14 Mono._.HI_control_AS09-13278	19302	HTRA3	Distal
chr4	8252290	8252790	2	CD16 Mono._.ANTH_control_BMI0095	17224	HTRA3	Distal
chr4	8254365	8254865	2	CD14 Mono._.MRSA_DU19-01S0003992	15149	HTRA3	Distal
chr4	8255833	8256333	2	CD16 Mono._.MRSA_DU19-01S0003978	13681	HTRA3	Distal
chr4	8260632	8261132	9	CD14 Mono._.HI_control_AS09-13278	8882	HTRA3	Distal
chr4	8261824	8262324	25	CD14 Mono._.MSSA_DU19-01S0003462	7690	HTRA3	Distal
chr4	8264827	8265327	2	CD14 Mono._.MRSA_DU19-01S0003994	4687	HTRA3	Distal
chr4	8267092	8267592	24	CD14 Mono._.MRSA_DU19-01S0003994	2422	HTRA3	Distal
chr4	8268138	8268638	2	B naive._.ANTH_control_BMI0094	1376	HTRA3	Promoter
chr4	8269802	8270302	19	CD14 Mono._.HI_control_AS14-03700	286	HTRA3	Exonic
chr4	8272367	8272867	2	CD14 Mono._.ANTH_control_BMI0094	2851	HTRA3	Intronic
chr4	8273073	8273573	17	CD14 Mono._.MSSA_DU19-01S0003515	3557	HTRA3	Intronic
chr4	8283007	8283507	5	CD14 Mono._.ANTH_control_BMI0094	13491	HTRA3	Intronic
chr4	8290590	8291090	5	B naive._.ANTH_control_BMI0095	21074	HTRA3	Intronic
chr4	8292103	8292603	2	B naive._.HI_control_AS11-18755	22587	HTRA3	Exonic
chr4	8292813	8293313	2	CD4 TCM._.MSSA_DU19-01S0003453	23297	HTRA3	Intronic
chr4	8295304	8295804	2	B naive._.HI_control_AS11-18755	25788	HTRA3	Intronic
chr4	8296691	8297191	2	CD4 Naive._.MSSA_DU19-01S0004017	27175	HTRA3	Intronic
chr4	8303512	8304012	7	CD14 Mono._.MRSA_DU19-01S0003549	33996	HTRA3	Intronic
chr4	8306026	8306526	2	MAIT._.ANTH_control_BMI0101	36510	HTRA3	Exonic
chr4	8319579	8320079	3	CD16 Mono._.ANTH_control_BMI0094	50063	HTRA3	Distal
chr4	8321155	8321655	8	CD8 TEM._.MRSA_DU19-01S0003549	51639	HTRA3	Distal
chr4	8324192	8324692	3	CD4 TCM._.MSSA_DU19-01S0003492	54676	HTRA3	Distal
chr4	8336343	8336843	5	CD14 Mono._.MRSA_DU19-01S0003542	66827	HTRA3	Distal
chr4	8338504	8339004	16	CD16 Mono._.ANTH_control_BMI0101	68988	HTRA3	Distal
chr4	8345277	8345777	2	CD8 TEM._.MRSA_DU19-01S0004015	75761	HTRA3	Distal
chr4	8346182	8346682	2	MAIT._.MSSA_DU19-01S0003453	76666	HTRA3	Distal
chr4	8348001	8348501	6	CD16 Mono._.ANTH_control_BWJ0023	78485	HTRA3	Distal
chr4	8352836	8353336	2	NK._.MRSA_DU19-01S0004011	83320	HTRA3	Distal
chr4	8365926	8366426	2	CD16 Mono._.ANTH_control_BMI0094	72692	TRMT44	Distal
chr4	8373469	8373969	2	NK._.MRSA_DU19-01S0004011	65149	TRMT44	Exonic
chr4	8379404	8379904	2	CD4 Naive._.HI_control_AS17-00144	59214	TRMT44	Intronic
chr4	8391827	8392327	2	B naive._.ANTH_control_BWJ0023	46791	TRMT44	Intronic
chr4	8392627	8393127	2	CD16 Mono._.Other	45991	TRMT44	Intronic
chr4	8395525	8396025	2	CD4 Naive._.Other	43093	TRMT44	Intronic
chr4	8397122	8397622	2	CD8 TEM._.MSSA_DU19-01S0003462	41496	TRMT44	Intronic
chr4	8400919	8401419	3	CD16 Mono._.MSSA_DU19-01S0003492	37699	TRMT44	Intronic
chr4	8402004	8402504	2	CD16 Mono._.MSSA_DU19-01S0003482	36614	TRMT44	Intronic
chr4	8402662	8403162	21	CD16 Mono._.ANTH_control_BMI0101	35956	TRMT44	Intronic
chr4	8403188	8403688	10	CD16 Mono._.MRSA_DU19-01S0003987	35430	TRMT44	Intronic
chr4	8406868	8407368	2	CD14 Mono._.MRSA_DU19-01S0003994	31750	TRMT44	Intronic
chr4	8408086	8408586	3	NK._.ANTH_control_BMI0101	30532	TRMT44	Intronic
chr4	8408786	8409286	22	NK._.ANTH_control_BMI0101	29832	TRMT44	Intronic
chr4	8409354	8409854	31	CD8 TEM._.MRSA_DU19-01S0003542	29264	TRMT44	Intronic
chr4	8409973	8410473	7	CD8 TEM._.MSSA_DU19-01S0003492	28645	TRMT44	Exonic
chr4	8410522	8411022	2	B naive._.MSSA_DU19-01S0003464	28096	TRMT44	Intronic
chr4	8414329	8414829	26	CD4 TCM._.HI_control_AS09-13278	24289	TRMT44	Intronic
chr4	8419380	8419880	22	CD8 TEM._.MRSA_DU19-01S0003542	19238	TRMT44	Intronic
chr4	8427637	8428137	10	CD8 TEM._.MRSA_DU19-01S0004013	10981	TRMT44	Intronic
chr4	8428262	8428762	13	MAIT._.MSSA_DU19-01S0003462	10356	TRMT44	Intronic
chr4	8435155	8435655	7	B naive._.MSSA_DU19-01S0003464	3463	TRMT44	Intronic
chr4	8435795	8436295	9	B naive._.ANTH_control_BMI0094	2823	TRMT44	Intronic
chr4	8439928	8440428	4	CD16 Mono._.MRSA_DU19-01S0003542	544	ACOX3	Intronic
chr4	8440514	8441014	31	CD14 Mono._.MSSA_DU19-01S0003515	40	ACOX3	Promoter
chr4	8441021	8441521	6	CD16 Mono._.ANTH_control_BMI0094	547	ACOX3	Promoter
chr4	8463721	8464221	2	CD8 TEM._.MRSA_DU19-01S0003994	23247	ACOX3	Intronic
chr4	8468672	8469172	12	CD4 Naive._.HI_control_AS17-00144	28198	ACOX3	Intronic
chr4	8470532	8471032	2	CD16 Mono._.ANTH_control_BMI0093	30058	ACOX3	Intronic
chr4	8473123	8473623	2	CD4 Naive._.MSSA_DU19-01S0004017	32649	ACOX3	Exonic
chr4	8474271	8474771	2	CD4 TCM._.MSSA_DU19-01S0003453	33797	ACOX3	Intronic
chr4	8476553	8477053	2	CD8 TEM._.MRSA_DU19-01S0004015	36079	ACOX3	Exonic
chr4	8478404	8478904	2	CD4 Naive._.ANTH_control_BMI0093	37930	ACOX3	Exonic
chr4	8504881	8505381	2	CD4 TCM._.MSSA_DU19-01S0003492	64407	ACOX3	Distal
chr4	8515971	8516471	2	CD14 Mono._.HI_control_AS14-03700	62103	CPZ	Distal
chr4	8536526	8537026	3	CD4 Naive._.ANTH_control_BMI0093	41548	CPZ	Distal
chr4	8537726	8538226	2	CD4 Naive._.MSSA_DU19-01S0003507	40348	CPZ	Distal
chr4	8539960	8540460	5	CD4 Naive._.ANTH_control_BMI0093	38114	CPZ	Distal
chr4	8552588	8553088	2	CD8 TEM._.HI_control_AS14-03700	25486	CPZ	Distal
chr4	8555734	8556234	2	CD8 TEM._.MRSA_DU19-01S0003994	22340	CPZ	Distal
chr4	8557522	8558022	2	CD4 Naive._.MRSA_DU19-01S0003987	20552	CPZ	Distal
chr4	8559683	8560183	2	CD8 TEM._.MRSA_DU19-01S0003994	18391	CPZ	Distal
chr4	8575753	8576253	2	MAIT._.MSSA_DU19-01S0003482	2321	CPZ	Distal
chr4	8579555	8580055	2	NK._.MSSA_DU19-01S0004017	431	GPR78	Promoter
chr4	8580563	8581063	2	CD4 Naive._.MRSA_DU19-01S0003987	575	GPR78	Exonic
chr4	8581166	8581666	2	CD4 Naive._.ANTH_control_BMI0093	1178	GPR78	Exonic
chr4	8584062	8584562	2	CD4 Naive._.MRSA_DU19-01S0003542	4074	GPR78	Intronic
chr4	8586973	8587473	2	CD8 TEM._.HI_control_AS14-03700	6985	GPR78	Exonic
chr4	8587490	8587990	2	CD8 TEM._.MSSA_DU19-01S0003466	7502	GPR78	Exonic
chr4	8592854	8593354	2	CD8 TEM._.HI_control_AS14-03700	12866	GPR78	Intronic
chr4	8594348	8594848	3	CD14 Mono._.MRSA_DU19-01S0004015	14360	GPR78	Intronic
chr4	8596992	8597492	2	CD4 Naive._.MSSA_DU19-01S0003492	17004	GPR78	Intronic
chr4	8599022	8599522	2	CD4 Naive._.MRSA_DU19-01S0003992	19034	GPR78	Intronic
chr4	8602293	8602793	2	CD16 Mono._.ANTH_control_BMI0101	22305	GPR78	Exonic
chr4	8603737	8604237	2	NK._.MSSA_DU19-01S0003507	23749	GPR78	Exonic
chr4	8607531	8608031	3	B memory._.ANTH_control_BWJ0023	27543	GPR78	Intronic
chr4	8608528	8609028	2	CD14 Mono._.HI_control_AS09-13278	28540	GPR78	Intronic
chr4	8618934	8619434	2	CD8 TEM._.MSSA_DU19-01S0003509	38946	GPR78	Intronic
chr4	8639959	8640459	3	CD14 Mono._.MRSA_DU19-01S0003994	59971	GPR78	Distal
chr4	8645575	8646075	2	CD16 Mono._.MRSA_DU19-01S0003987	65587	GPR78	Distal
chr4	8647849	8648349	2	CD16 Mono._.MRSA_DU19-01S0003987	67861	GPR78	Distal
chr4	8649305	8649805	2	CD16 Mono._.MSSA_DU19-01S0003464	69317	GPR78	Distal
chr4	8651958	8652458	2	CD16 Mono._.Other	71970	GPR78	Distal
chr4	8656949	8657449	3	CD16 Mono._.MSSA_DU19-01S0003464	76961	GPR78	Distal
chr4	8679203	8679703	2	CD8 TEM._.MRSA_DU19-01S0004015	99215	GPR78	Distal
chr4	8680616	8681116	2	CD8 TEM._.MRSA_DU19-01S0003987	100628	GPR78	Distal
chr4	8681395	8681895	2	CD8 TEM._.HI_control_AS14-03700	101407	GPR78	Distal
chr4	8686624	8687124	2	MAIT._.MSSA_DU19-01S0003482	106636	GPR78	Distal
chr4	8688103	8688603	2	CD8 Naive._.MSSA_DU19-01S0003466	108115	GPR78	Distal
chr4	8689704	8690204	2	CD16 Mono._.MSSA_DU19-01S0003482	109716	GPR78	Distal
chr4	8695002	8695502	2	CD4 Naive._.HI_control_AS09-13278	115014	GPR78	Distal
chr4	8698092	8698592	2	B naive._.MSSA_DU19-01S0003507	118104	GPR78	Distal
chr4	8698632	8699132	2	B naive._.MSSA_DU19-01S0003507	118644	GPR78	Distal
chr4	8699307	8699807	2	B naive._.HI_control_AS09-13278	119319	GPR78	Distal
chr4	8704936	8705436	2	CD4 TCM._.MRSA_DU19-01S0003987	124948	GPR78	Distal
chr4	8707398	8707898	2	CD8 TEM._.MRSA_DU19-01S0003992	127410	GPR78	Distal
chr4	8710277	8710777	2	CD4 TCM._.MRSA_DU19-01S0003987	130289	GPR78	Distal
chr4	8724813	8725313	2	CD8 TEM._.HI_control_AS09-13278	144825	GPR78	Distal
chr4	8727838	8728338	2	NK._.Other	143728	HMX1	Distal
chr4	8729048	8729548	2	CD8 TEM._.MRSA_DU19-01S0003987	142518	HMX1	Distal
chr4	8729781	8730281	2	CD4 Naive._.ANTH_control_BMI0093	141785	HMX1	Distal
chr4	8740715	8741215	3	CD4 TCM._.MSSA_DU19-01S0004017	130851	HMX1	Distal
chr4	8741484	8741984	3	CD4 TCM._.MSSA_DU19-01S0004017	130082	HMX1	Distal
chr4	8746848	8747348	2	CD4 Naive._.MRSA_DU19-01S0003978	124718	HMX1	Distal
chr4	8747566	8748066	2	CD4 Naive._.HI_control_AS14-03700	124000	HMX1	Distal
chr4	8754888	8755388	2	CD4 TCM._.MSSA_DU19-01S0004017	116678	HMX1	Distal
chr4	8762817	8763317	2	CD4 Naive._.MSSA_DU19-01S0004017	108749	HMX1	Distal
chr4	8763826	8764326	3	CD16 Mono._.MSSA_DU19-01S0003482	107740	HMX1	Distal
chr4	8764407	8764907	2	CD16 Mono._.Other	107159	HMX1	Distal
chr4	8765208	8765708	2	CD8 TEM._.MRSA_DU19-01S0004015	106358	HMX1	Distal
chr4	8767802	8768302	2	CD16 Mono._.Other	103764	HMX1	Distal
chr4	8768504	8769004	2	CD4 TCM._.MRSA_DU19-01S0003987	103062	HMX1	Distal
chr4	8772946	8773446	2	CD4 Naive._.MSSA_DU19-01S0003507	98620	HMX1	Distal
chr4	8777228	8777728	2	NK._.HI_control_AS11-18755	94338	HMX1	Distal
chr4	8782102	8782602	2	CD8 TEM._.HI_control_AS13-08590	89464	HMX1	Distal
chr4	8787323	8787823	2	NK._.MRSA_DU19-01S0004013	84243	HMX1	Distal
chr4	8789471	8789971	2	CD4 TCM._.MRSA_DU19-01S0003542	82095	HMX1	Distal
chr4	8793596	8794096	2	MAIT._.MSSA_DU19-01S0003453	77970	HMX1	Distal
chr4	8831827	8832327	2	CD16 Mono._.MSSA_DU19-01S0003482	39739	HMX1	Distal
chr4	8836750	8837250	2	CD16 Mono._.ANTH_control_BMI0101	34816	HMX1	Distal
chr4	8845995	8846495	2	CD4 TCM._.HI_control_AS11-18755	25571	HMX1	Exonic
chr4	8849843	8850343	2	CD14 Mono._.MRSA_DU19-01S0003987	21723	HMX1	Intronic
chr4	8852122	8852622	2	CD16 Mono._.MSSA_DU19-01S0003482	19444	HMX1	Intronic
chr4	8857191	8857691	7	NK._.ANTH_control_BWJ0023	14375	HMX1	Intronic
chr4	8858018	8858518	3	NK._.ANTH_control_BMI0099	13548	HMX1	Intronic
chr4	8864079	8864579	2	cDC2._.Other	7487	HMX1	Intronic
chr4	8866242	8866742	2	NK._.MRSA_DU19-01S0004015	5324	HMX1	Intronic
chr4	8867674	8868174	2	CD4 Naive._.MRSA_DU19-01S0003978	3892	HMX1	Exonic
chr4	8880192	8880692	2	CD4 TCM._.MRSA_DU19-01S0004015	8624	HMX1	Distal
chr4	8883669	8884169	2	CD4 TCM._.MSSA_DU19-01S0003515	12101	HMX1	Distal
chr4	8888092	8888592	2	CD4 TCM._.MSSA_DU19-01S0003527	16524	HMX1	Distal
chr4	8890270	8890770	2	NK._.ANTH_control_BMI0101	18702	HMX1	Distal
chr4	8905796	8906296	2	CD14 Mono._.HI_control_AS14-03700	34228	HMX1	Distal
chr4	8907474	8907974	3	CD4 Naive._.HI_control_AS14-03700	35906	HMX1	Distal
chr4	8917932	8918432	10	CD4 TCM._.MRSA_DU19-01S0003992	46364	HMX1	Distal
chr4	8959042	8959542	2	CD16 Mono._.ANTH_control_BMI0093	87474	HMX1	Distal
chr4	8961311	8961811	6	CD14 Mono._.MRSA_DU19-01S0003542	89743	HMX1	Distal
chr4	8979753	8980253	2	CD4 Naive._.MSSA_DU19-01S0003492	108185	HMX1	Distal
chr4	8999480	8999980	2	CD8 TEM._.MRSA_DU19-01S0003987	127912	HMX1	Distal
chr4	9000455	9000955	14	CD4 Naive._.MRSA_DU19-01S0003987	128887	HMX1	Distal
chr4	9000988	9001488	15	CD14 Mono._.ANTH_control_BMI0094	129420	HMX1	Distal
chr4	9031224	9031724	2	CD4 Naive._.MRSA_DU19-01S0003987	159656	HMX1	Distal
chr4	9072642	9073142	4	CD4 TCM._.ANTH_control_BMI0095	137764	USP17L10	Distal
chr4	9073261	9073761	3	CD4 TCM._.ANTH_control_BMI0095	137145	USP17L10	Distal
chr4	9078480	9078980	2	CD16 Mono._.MRSA_DU19-01S0003987	131926	USP17L10	Distal
chr4	9079205	9079705	3	CD8 TEM._.HI_control_AS13-08590	131201	USP17L10	Distal
chr4	9123468	9123968	12	CD4 TCM._.MSSA_DU19-01S0003507	86938	USP17L10	Distal
chr4	9135738	9136238	2	CD16 Mono._.ANTH_control_BMI0094	74668	USP17L10	Distal
chr4	9141005	9141505	3	CD14 Mono._.ANTH_control_BWJ0023	69401	USP17L10	Distal
chr4	9152124	9152624	27	CD4 Naive._.HI_control_AS17-00144	58282	USP17L10	Distal
chr4	9152855	9153355	31	CD14 Mono._.MSSA_DU19-01S0003462	57551	USP17L10	Distal
chr4	9153454	9153954	12	NK._.ANTH_control_BMI0101	56952	USP17L10	Distal
chr4	9158352	9158852	6	CD14 Mono._.ANTH_control_BMI0094	52054	USP17L10	Distal
chr4	9165922	9166422	5	CD4 Naive._.MSSA_DU19-01S0003462	44484	USP17L10	Distal
chr4	9381143	9381643	17	CD14 Mono._.MSSA_DU19-01S0003515	56227	USP17L25	Distal
chr4	9431225	9431725	2	B naive._.MSSA_DU19-01S0003515	13058	DEFB131A	Distal
chr4	9454969	9455469	2	CD4 Naive._.MRSA_DU19-01S0003994	10684	DEFB131A	Distal
chr4	9480354	9480854	2	CD4 Naive._.ANTH_control_BMI0093	36069	DEFB131A	Distal
chr4	9494030	9494530	2	CD4 Naive._.MRSA_DU19-01S0003992	49745	DEFB131A	Distal
chr4	9495404	9495904	9	CD4 TCM._.HI_control_AS14-03700	51119	DEFB131A	Distal
chr4	9495997	9496497	2	CD4 TCM._.MSSA_DU19-01S0003464	51712	DEFB131A	Distal
chr4	9522813	9523313	5	CD14 Mono._.MRSA_DU19-01S0003992	33252	MIR548I2	Distal
chr4	9528840	9529340	13	CD14 Mono._.MRSA_DU19-01S0003978	27225	MIR548I2	Distal
chr4	9532036	9532536	31	CD14 Mono._.MRSA_DU19-01S0003992	24029	MIR548I2	Distal
chr4	9532558	9533058	26	CD14 Mono._.MRSA_DU19-01S0003994	23507	MIR548I2	Distal
chr4	9595482	9595982	20	CD14 Mono._.MRSA_DU19-01S0003992	39415	MIR548I2	Distal
chr4	9598054	9598554	2	NK._.MSSA_DU19-01S0003462	41987	MIR548I2	Distal
chr4	9601204	9601704	3	NK._.MRSA_DU19-01S0004015	45137	MIR548I2	Distal
chr4	9601811	9602311	2	NK._.MRSA_DU19-01S0003542	45744	MIR548I2	Distal
chr4	9603884	9604384	15	CD14 Mono._.MSSA_DU19-01S0003462	47817	MIR548I2	Distal
chr4	9604767	9605267	20	CD4 TCM._.MSSA_DU19-01S0004017	48700	MIR548I2	Distal
chr4	9605510	9606010	2	CD4 Naive._.HI_control_AS14-03700	49443	MIR548I2	Distal
chr4	9659619	9660119	2	CD16 Mono._.ANTH_control_BMI0095	103552	MIR548I2	Distal
chr4	9691077	9691577	5	CD14 Mono._.MRSA_DU19-01S0003992	90352	DRD5	Distal
chr4	9691598	9692098	4	cDC2._.ANTH_control_BWJ0023	89831	DRD5	Distal
chr4	9692141	9692641	3	NK._.MSSA_DU19-01S0003462	89288	DRD5	Distal
chr4	9692673	9693173	2	CD16 Mono._.MRSA_DU19-01S0004015	88756	DRD5	Distal
chr4	9695907	9696407	5	NK._.ANTH_control_BMI0101	85522	DRD5	Distal
chr4	9697251	9697751	2	Platelet._.MRSA_DU19-01S0004015	84178	DRD5	Distal
chr4	9697763	9698263	2	NK._.MSSA_DU19-01S0003462	83666	DRD5	Distal
chr4	9699100	9699600	2	NK._.MSSA_DU19-01S0003462	82329	DRD5	Distal
chr4	9699955	9700455	3	CD4 Naive._.MSSA_DU19-01S0003515	81474	DRD5	Distal
chr4	9703333	9703833	10	B naive._.ANTH_control_BMI0095	78096	DRD5	Distal
chr4	9706987	9707487	2	CD4 Naive._.MRSA_DU19-01S0003542	74442	DRD5	Distal
chr4	9718070	9718570	2	CD4 Naive._.MSSA_DU19-01S0003492	63359	DRD5	Distal
chr4	9731665	9732165	2	CD16 Mono._.MSSA_DU19-01S0003482	49764	DRD5	Distal
chr4	9758671	9759171	2	CD4 Naive._.MSSA_DU19-01S0003466	22758	DRD5	Distal
chr4	9763038	9763538	10	CD16 Mono._.ANTH_control_BMI0095	18391	DRD5	Distal
chr4	9765093	9765593	2	CD4 Naive._.HI_control_AS17-00144	16336	DRD5	Distal
chr4	9769192	9769692	11	CD14 Mono._.MRSA_DU19-01S0003542	12237	DRD5	Distal
chr4	9770917	9771417	15	CD14 Mono._.HI_control_AS09-13278	10512	DRD5	Distal
chr4	9776085	9776585	2	NK._.MSSA_DU19-01S0003462	5344	DRD5	Distal
chr4	9776661	9777161	2	NK._.MSSA_DU19-01S0004017	4768	DRD5	Distal
chr4	9801026	9801526	2	CD8 TEM._.HI_control_AS17-00144	19595	DRD5	Intronic
chr4	9805250	9805750	2	NK._.ANTH_control_BMI0101	23819	DRD5	Intronic
chr4	9807733	9808233	2	NK._.HI_control_AS17-00144	26302	DRD5	Intronic
chr4	9810740	9811240	2	NK._.HI_control_AS17-00144	29309	DRD5	Intronic
chr4	9811542	9812042	2	CD16 Mono._.ANTH_control_BMI0094	30111	DRD5	Intronic
chr4	9813030	9813530	3	NK._.MSSA_DU19-01S0003462	31599	DRD5	Intronic
chr4	9817557	9818057	2	CD16 Mono._.ANTH_control_BMI0094	36126	DRD5	Intronic
chr4	9821269	9821769	2	NK._.HI_control_AS17-00144	39838	DRD5	Intronic
chr4	9833343	9833843	2	Platelet._.1	51912	DRD5	Intronic
chr4	9834750	9835250	2	NK._.ANTH_control_BMI0101	53319	DRD5	Exonic
chr4	9848020	9848520	3	NK._.MSSA_DU19-01S0003462	66589	DRD5	Intronic
chr4	9850751	9851251	2	NK._.ANTH_control_BMI0101	69320	DRD5	Intronic
chr4	9860610	9861110	2	NK._.HI_control_AS17-00144	79179	DRD5	Intronic
chr4	9867918	9868418	4	CD14 Mono._.HI_control_AS14-03700	86487	DRD5	Intronic
chr4	9875477	9875977	15	CD14 Mono._.HI_control_AS11-18755	94046	DRD5	Intronic
chr4	9894910	9895410	11	CD16 Mono._.ANTH_control_BMI0093	113479	DRD5	Intronic
chr4	9900487	9900987	13	CD14 Mono._.MRSA_DU19-01S0003987	119056	DRD5	Intronic
chr4	9902367	9902867	2	NK._.HI_control_AS17-00144	120936	DRD5	Intronic
chr4	9918546	9919046	2	B naive._.ANTH_control_BMI0095	136139	SLC2A9	Intronic
chr4	9924386	9924886	2	cDC2._.ANTH_control_BMI0101	130299	SLC2A9	Intronic
chr4	9927236	9927736	9	CD16 Mono._.ANTH_control_BMI0095	127449	SLC2A9	Intronic
chr4	9933987	9934487	2	CD16 Mono._.ANTH_control_BMI0095	120698	SLC2A9	Intronic
chr4	9963296	9963796	2	CD8 TEM._.MRSA_DU19-01S0003994	91389	SLC2A9	Intronic
chr4	9969869	9970369	2	CD8 TEM._.MSSA_DU19-01S0003492	84816	SLC2A9	Intronic
chr4	9970521	9971021	11	B naive._.ANTH_control_BMI0095	84164	SLC2A9	Intronic
chr4	9990243	9990743	3	cDC2._.Other	64442	SLC2A9	Intronic
chr4	9994265	9994765	8	CD4 Naive._.MSSA_DU19-01S0003466	60420	SLC2A9	Intronic
chr4	10002135	10002635	12	NK._.ANTH_control_BMI0095	52550	SLC2A9	Intronic
chr4	10003663	10004163	4	NK._.MSSA_DU19-01S0003464	51022	SLC2A9	Intronic
chr4	10006172	10006672	30	CD14 Mono._.MRSA_DU19-01S0003992	48513	SLC2A9	Intronic
chr4	10006803	10007303	13	CD14 Mono._.HI_control_AS09-13278	47882	SLC2A9	Intronic
chr4	10011863	10012363	3	Platelet._.MRSA_DU19-01S0004015	42822	SLC2A9	Intronic
chr4	10013677	10014177	2	CD14 Mono._.HI_control_AS17-00144	41008	SLC2A9	Intronic
chr4	10015141	10015641	2	B memory._.ANTH_control_BWJ0023	39544	SLC2A9	Intronic
chr4	10018775	10019275	31	CD14 Mono._.MSSA_DU19-01S0004017	35910	SLC2A9	Exonic
chr4	10019548	10020048	2	MAIT._.MSSA_DU19-01S0003453	35137	SLC2A9	Intronic
chr4	10020082	10020582	4	NK._.MSSA_DU19-01S0003462	34603	SLC2A9	Intronic
chr4	10021238	10021738	28	CD14 Mono._.MRSA_DU19-01S0003542	33447	SLC2A9	Intronic
chr4	10023016	10023516	5	B naive._.ANTH_control_BMI0095	31669	SLC2A9	Intronic
chr4	10023663	10024163	28	CD14 Mono._.MRSA_DU19-01S0003994	31022	SLC2A9	Intronic
chr4	10024236	10024736	29	CD14 Mono._.MRSA_DU19-01S0003992	30449	SLC2A9	Intronic
chr4	10032524	10033024	31	CD14 Mono._.MRSA_DU19-01S0003542	22161	SLC2A9	Intronic
chr4	10033065	10033565	25	CD14 Mono._.MRSA_DU19-01S0003542	21620	SLC2A9	Intronic
chr4	10044635	10045135	21	CD16 Mono._.MRSA_DU19-01S0003987	10050	SLC2A9	Intronic
chr4	10045793	10046293	7	CD14 Mono._.MSSA_DU19-01S0003462	8892	SLC2A9	Intronic
chr4	10047896	10048396	2	CD14 Mono._.MSSA_DU19-01S0003509	6789	SLC2A9	Intronic
chr4	10049102	10049602	2	Platelet._.MRSA_DU19-01S0003542	5583	SLC2A9	Intronic
chr4	10063024	10063524	8	CD14 Mono._.ANTH_control_BMI0094	8337	SLC2A9	Distal
chr4	10063607	10064107	27	CD14 Mono._.MSSA_DU19-01S0003509	8920	SLC2A9	Distal
chr4	10069655	10070155	3	CD14 Mono._.MSSA_DU19-01S0004017	8786	MIR3138	Distal
chr4	10074624	10075124	4	CD14 Mono._.ANTH_control_BMI0094	3817	MIR3138	Exonic
chr4	10075753	10076253	4	CD8 TEM._.HI_control_AS11-18755	2688	MIR3138	Exonic
chr4	10076278	10076778	2	CD16 Mono._.ANTH_control_BMI0094	2163	MIR3138	Exonic
chr4	10077111	10077611	3	NK._.MRSA_DU19-01S0004013	1330	MIR3138	Exonic
chr4	10077730	10078230	4	cDC2._.Other	711	MIR3138	Intronic
chr4	10078289	10078789	4	CD14 Mono._.MRSA_DU19-01S0003987	152	MIR3138	Intronic
chr4	10080590	10081090	5	CD16 Mono._.Other	2147	MIR3138	Intronic
chr4	10082681	10083181	2	CD16 Mono._.ANTH_control_BMI0095	4238	MIR3138	Intronic
chr4	10083687	10084187	2	CD16 Mono._.MRSA_DU19-01S0004015	5244	MIR3138	Intronic
chr4	10085069	10085569	3	NK._.MSSA_DU19-01S0003492	6626	MIR3138	Intronic
chr4	10086772	10087272	2	B naive._.ANTH_control_BMI0095	8329	MIR3138	Intronic
chr4	10089372	10089872	2	CD4 TCM._.HI_control_AS11-18755	10929	MIR3138	Intronic
chr4	10090124	10090624	2	CD4 Naive._.MRSA_DU19-01S0003542	11681	MIR3138	Intronic
chr4	10091424	10091924	2	CD16 Mono._.MRSA_DU19-01S0003987	12981	MIR3138	Exonic
chr4	10092194	10092694	5	NK._.HI_control_AS17-00144	13751	MIR3138	Exonic
chr4	10092835	10093335	12	NK._.MSSA_DU19-01S0003464	14392	MIR3138	Exonic
chr4	10093764	10094264	21	CD4 Naive._.MRSA_DU19-01S0003987	15321	MIR3138	Intronic
chr4	10094318	10094818	6	NK._.ANTH_control_BMI0101	15875	MIR3138	Intronic
chr4	10094851	10095351	14	CD4 Naive._.HI_control_AS11-18755	16408	MIR3138	Intronic
chr4	10095546	10096046	20	CD14 Mono._.MRSA_DU19-01S0003994	17103	MIR3138	Intronic
chr4	10096052	10096552	31	CD14 Mono._.MRSA_DU19-01S0003989	17609	MIR3138	Intronic
chr4	10097103	10097603	5	CD4 Naive._.MSSA_DU19-01S0004017	18660	MIR3138	Intronic
chr4	10097928	10098428	3	CD8 TEM._.ANTH_control_BMI0093	18770	WDR1	Intronic
chr4	10098713	10099213	18	CD4 TCM._.MRSA_DU19-01S0003987	17985	WDR1	Intronic
chr4	10099541	10100041	26	CD8 TEM._.MRSA_DU19-01S0004015	17157	WDR1	Intronic
chr4	10100223	10100723	9	CD4 TCM._.MSSA_DU19-01S0003453	16475	WDR1	Intronic
chr4	10100768	10101268	30	CD14 Mono._.HI_control_AS17-00144	15930	WDR1	Intronic
chr4	10101964	10102464	2	CD4 TCM._.MRSA_DU19-01S0004015	14734	WDR1	Intronic
chr4	10102566	10103066	4	CD4 TCM._.MRSA_DU19-01S0003992	14132	WDR1	Intronic
chr4	10103244	10103744	2	CD4 TCM._.MSSA_DU19-01S0003464	13454	WDR1	Intronic
chr4	10103752	10104252	4	CD4 TCM._.MSSA_DU19-01S0003507	12946	WDR1	Intronic
chr4	10104556	10105056	8	CD4 TCM._.HI_control_AS09-13278	12142	WDR1	Intronic
chr4	10105821	10106321	6	MAIT._.MSSA_DU19-01S0003462	10877	WDR1	Intronic
chr4	10106556	10107056	30	CD14 Mono._.MRSA_DU19-01S0003989	10142	WDR1	Intronic
chr4	10107243	10107743	2	CD8 TEM._.MRSA_DU19-01S0004015	9455	WDR1	Intronic
chr4	10107749	10108249	2	NK._.MSSA_DU19-01S0003464	8949	WDR1	Intronic
chr4	10108259	10108759	2	NK._.MSSA_DU19-01S0003527	8439	WDR1	Intronic
chr4	10109112	10109612	28	CD4 TCM._.MSSA_DU19-01S0003453	7586	WDR1	Intronic
chr4	10110242	10110742	4	CD4 Naive._.HI_control_AS17-00144	6456	WDR1	Intronic
chr4	10110893	10111393	2	NK._.HI_control_AS17-00144	5805	WDR1	Intronic
chr4	10112525	10113025	2	CD8 TEM._.MRSA_DU19-01S0003987	4173	WDR1	Intronic
chr4	10115173	10115673	30	CD14 Mono._.MSSA_DU19-01S0004017	1525	WDR1	Intronic
chr4	10115750	10116250	31	CD4 TCM._.MRSA_DU19-01S0003987	948	WDR1	Exonic
chr4	10116596	10117096	22	CD16 Mono._.MSSA_DU19-01S0003509	102	WDR1	Exonic
chr4	10117221	10117721	19	CD16 Mono._.ANTH_control_BMI0101	521	WDR1	Promoter
chr4	10117722	10118222	21	CD16 Mono._.Other	1022	WDR1	Promoter
chr4	10118313	10118813	21	CD4 Naive._.HI_control_AS17-00144	1613	WDR1	Promoter
chr4	10119267	10119767	2	NK._.ANTH_control_BMI0099	2567	WDR1	Distal
chr4	10120792	10121292	4	CD4 Naive._.HI_control_AS09-13278	4092	WDR1	Distal
chr4	10121407	10121907	2	CD8 TEM._.HI_control_AS17-00144	4707	WDR1	Distal
chr4	10123672	10124172	13	CD4 Naive._.ANTH_control_BMI0093	6972	WDR1	Distal
chr4	10124364	10124864	9	CD14 Mono._.ANTH_control_BMI0095	7664	WDR1	Distal
chr4	10125527	10126027	3	NK._.HI_control_AS17-00144	8827	WDR1	Distal
chr4	10136461	10136961	2	NK._.MRSA_DU19-01S0004013	19761	WDR1	Distal
chr4	10144852	10145352	2	CD14 Mono._.ANTH_control_BMI0094	28152	WDR1	Distal
chr4	10150402	10150902	2	NK._.MSSA_DU19-01S0003527	33702	WDR1	Distal
chr4	10151097	10151597	14	B naive._.MRSA_DU19-01S0003989	34397	WDR1	Distal
chr4	10156212	10156712	3	CD14 Mono._.HI_control_AS09-13278	39512	WDR1	Distal
chr4	10157699	10158199	15	CD4 TCM._.MRSA_DU19-01S0003987	40999	WDR1	Distal
chr4	10158274	10158774	2	CD4 Naive._.HI_control_AS11-18755	41574	WDR1	Distal
chr4	10160233	10160733	5	CD4 Naive._.ANTH_control_BWJ0023	43533	WDR1	Distal
chr4	10161059	10161559	2	CD4 Naive._.MSSA_DU19-01S0003464	44359	WDR1	Distal
chr4	10161751	10162251	20	CD4 TCM._.ANTH_control_BWJ0023	45051	WDR1	Distal
chr4	10164755	10165255	4	CD14 Mono._.MSSA_DU19-01S0003462	48055	WDR1	Distal
chr4	10166830	10167330	2	CD4 Naive._.MRSA_DU19-01S0003992	50130	WDR1	Distal
chr4	10170988	10171488	2	Platelet._.MRSA_DU19-01S0003542	54288	WDR1	Distal
chr4	10173312	10173812	3	Platelet._.MRSA_DU19-01S0004015	56612	WDR1	Distal
chr4	10180202	10180702	2	Platelet._.MRSA_DU19-01S0003542	63502	WDR1	Distal
chr4	10181017	10181517	31	CD14 Mono._.MRSA_DU19-01S0003992	64317	WDR1	Distal
chr4	10183358	10183858	3	Platelet._.MRSA_DU19-01S0003542	66658	WDR1	Distal
chr4	10183880	10184380	3	Platelet._.MRSA_DU19-01S0003542	67180	WDR1	Distal
chr4	10185701	10186201	3	CD14 Mono._.MSSA_DU19-01S0003464	69001	WDR1	Distal
chr4	10186641	10187141	2	NK._.MSSA_DU19-01S0003464	69941	WDR1	Distal
chr4	10192252	10192752	7	CD14 Mono._.HI_control_AS14-03700	75552	WDR1	Distal
chr4	10201237	10201737	2	CD4 Naive._.MRSA_DU19-01S0003987	84537	WDR1	Distal
chr4	10201963	10202463	2	CD4 Naive._.MRSA_DU19-01S0003987	85263	WDR1	Distal
chr4	10205640	10206140	2	NK._.MSSA_DU19-01S0003462	88940	WDR1	Distal
chr4	10225022	10225522	5	CD14 Mono._.ANTH_control_BMI0093	108322	WDR1	Distal
chr4	10243602	10244102	2	CD4 TCM._.MRSA_DU19-01S0003987	126902	WDR1	Distal
chr4	10245740	10246240	4	cDC2._.ANTH_control_BMI0099	129040	WDR1	Distal
chr4	10249140	10249640	2	NK._.HI_control_AS17-00144	132440	WDR1	Distal
chr4	10359878	10360378	2	CD4 Naive._.MRSA_DU19-01S0003542	97281	ZNF518B	Distal
chr4	10403679	10404179	3	CD4 TCM._.ANTH_control_BWJ0023	53480	ZNF518B	Distal
chr4	10408420	10408920	2	CD4 Naive._.ANTH_control_BMI0095	48739	ZNF518B	Distal
chr4	10413083	10413583	9	B naive._.MSSA_DU19-01S0003464	44076	ZNF518B	Distal
chr4	10416357	10416857	9	CD4 Naive._.HI_control_AS17-00144	40802	ZNF518B	Distal
chr4	10421345	10421845	3	B naive._.HI_control_AS11-18755	35814	ZNF518B	Distal
chr4	10443284	10443784	2	CD16 Mono._.ANTH_control_BMI0095	13875	ZNF518B	Exonic
chr4	10456621	10457121	30	CD8 TEM._.HI_control_AS14-03700	538	ZNF518B	Intronic
chr4	10457162	10457662	29	CD4 Naive._.MRSA_DU19-01S0003987	1	ZNF518B	Promoter
chr4	10457733	10458233	2	B naive._.MSSA_DU19-01S0003515	572	ZNF518B	Promoter
chr4	10460440	10460940	2	CD16 Mono._.MSSA_DU19-01S0003453	3279	ZNF518B	Distal
chr4	10461183	10461683	31	CD14 Mono._.HI_control_AS09-13278	4022	ZNF518B	Distal
chr4	10487517	10488017	2	B naive._.MSSA_DU19-01S0003507	30356	ZNF518B	Exonic
chr4	10518862	10519362	2	CD14 Mono._.ANTH_control_BMI0094	61701	ZNF518B	Intronic
chr4	10530558	10531058	2	CD8 TEM._.MRSA_DU19-01S0003992	73397	ZNF518B	Intronic
chr4	10534726	10535226	2	B naive._.ANTH_control_BMI0093	77565	ZNF518B	Intronic
chr4	10537938	10538438	17	CD4 TCM._.MRSA_DU19-01S0003987	80777	ZNF518B	Intronic
chr4	10549260	10549760	3	CD4 Naive._.MRSA_DU19-01S0003987	92099	ZNF518B	Intronic
chr4	10553673	10554173	4	CD14 Mono._.HI_control_AS09-13278	96512	ZNF518B	Intronic
chr4	10554565	10555065	22	CD14 Mono._.MRSA_DU19-01S0003992	97404	ZNF518B	Intronic
chr4	10556972	10557472	2	CD4 Naive._.HI_control_AS17-00144	99811	ZNF518B	Intronic
chr4	10569309	10569809	2	CD4 TCM._.MSSA_DU19-01S0003527	112148	ZNF518B	Intronic
chr4	10576976	10577476	3	B naive._.ANTH_control_BMI0099	107638	CLNK	Intronic
chr4	10581992	10582492	4	NK._.ANTH_control_BMI0095	102622	CLNK	Intronic
chr4	10583954	10584454	23	CD14 Mono._.ANTH_control_BMI0095	100660	CLNK	Intronic
chr4	10587598	10588098	22	NK._.ANTH_control_BWJ0023	97016	CLNK	Intronic
chr4	10589828	10590328	7	CD8 TEM._.ANTH_control_BMI0099	94786	CLNK	Intronic
chr4	10622693	10623193	5	B naive._.ANTH_control_BMI0099	61921	CLNK	Intronic
chr4	10626063	10626563	2	CD4 Naive._.HI_control_AS17-00144	58551	CLNK	Intronic
chr4	10627728	10628228	2	CD4 Naive._.MSSA_DU19-01S0003492	56886	CLNK	Intronic
chr4	10629332	10629832	3	NK_CD56bright._.ANTH_control_BWJ0023	55282	CLNK	Intronic
chr4	10635034	10635534	5	CD14 Mono._.HI_control_AS14-03700	49580	CLNK	Intronic
chr4	10639061	10639561	7	CD14 Mono._.HI_control_AS14-03700	45553	CLNK	Intronic
chr4	10639652	10640152	17	CD14 Mono._.MSSA_DU19-01S0003464	44962	CLNK	Intronic
chr4	10640467	10640967	31	CD14 Mono._.HI_control_AS09-13278	44147	CLNK	Intronic
chr4	10643576	10644076	3	CD14 Mono._.MRSA_DU19-01S0004013	41038	CLNK	Intronic
chr4	10653959	10654459	2	B naive._.HI_control_AS09-13278	30655	CLNK	Intronic
chr4	10664145	10664645	2	NK._.HI_control_AS13-08590	20469	CLNK	Intronic
chr4	10671261	10671761	29	CD4 Naive._.ANTH_control_BWJ0023	13353	CLNK	Intronic
chr4	10671777	10672277	11	CD4 Naive._.ANTH_control_BWJ0023	12837	CLNK	Intronic
chr4	10673786	10674286	2	NK._.MSSA_DU19-01S0003482	10828	CLNK	Intronic
chr4	10678069	10678569	8	B naive._.ANTH_control_BMI0093	6545	CLNK	Intronic
chr4	10684653	10685153	7	B naive._.HI_control_AS14-03700	37	CLNK	Promoter
chr4	10688729	10689229	6	B naive._.HI_control_AS09-13278	4113	CLNK	Distal
chr4	10690173	10690673	13	CD14 Mono._.ANTH_control_BMI0094	5557	CLNK	Distal
chr4	10706331	10706831	2	cDC2._.Other	21715	CLNK	Distal
chr4	10722934	10723434	5	CD4 TCM._.MSSA_DU19-01S0003453	38318	CLNK	Distal
chr4	10727487	10727987	2	B naive._.ANTH_control_BWJ0023	42871	CLNK	Distal
chr4	10732960	10733460	4	NK._.MSSA_DU19-01S0003466	48344	CLNK	Distal
chr4	10742092	10742592	7	B naive._.MSSA_DU19-01S0003464	57476	CLNK	Distal
chr4	10742769	10743269	2	B naive._.MRSA_DU19-01S0003989	58153	CLNK	Distal
chr4	10743355	10743855	11	B naive._.HI_control_AS11-18755	58739	CLNK	Distal
chr4	10747164	10747664	2	B naive._.MRSA_DU19-01S0003989	62548	CLNK	Distal
chr4	10771640	10772140	2	CD8 TEM._.HI_control_AS09-13278	87024	CLNK	Distal
chr4	10801439	10801939	2	NK._.MSSA_DU19-01S0004017	116823	CLNK	Distal
chr4	10803832	10804332	4	CD14 Mono._.MRSA_DU19-01S0003994	119216	CLNK	Distal
chr4	10806629	10807129	2	NK._.MSSA_DU19-01S0004017	122013	CLNK	Distal
chr4	10829102	10829602	2	MAIT._.ANTH_control_BWJ0023	144486	CLNK	Distal
chr4	10852004	10852504	2	NK._.MSSA_DU19-01S0004017	167388	CLNK	Distal
chr4	10898028	10898528	6	B naive._.HI_control_AS14-03700	213412	CLNK	Distal
chr4	10900502	10901002	2	CD4 TCM._.MRSA_DU19-01S0003987	215886	CLNK	Distal
chr4	10945373	10945873	2	NK._.MRSA_DU19-01S0004011	260757	CLNK	Distal
chr4	10949284	10949784	10	CD14 Mono._.HI_control_AS09-13278	264668	CLNK	Distal
chr4	10954741	10955241	31	CD14 Mono._.HI_control_AS09-13278	270125	CLNK	Distal
chr4	10962804	10963304	2	cDC2._.Other	278188	CLNK	Distal
chr4	10964146	10964646	3	CD4 TCM._.MRSA_DU19-01S0003987	279530	CLNK	Distal
chr4	10974352	10974852	6	B naive._.HI_control_AS09-13278	289736	CLNK	Distal
chr4	10976238	10976738	2	CD8 TEM._.MRSA_DU19-01S0003994	291622	CLNK	Distal
chr4	10977476	10977976	11	B naive._.ANTH_control_BMI0095	292860	CLNK	Distal
chr4	10983216	10983716	4	MAIT._.ANTH_control_BMI0101	298600	CLNK	Distal
chr4	10984171	10984671	9	CD14 Mono._.HI_control_AS14-03700	299555	CLNK	Distal
chr4	11005372	11005872	2	B naive._.ANTH_control_BMI0099	320756	CLNK	Distal
chr4	11012577	11013077	2	CD16 Mono._.MSSA_DU19-01S0003482	327961	CLNK	Distal
chr4	11013973	11014473	2	CD4 Naive._.MRSA_DU19-01S0003994	329357	CLNK	Distal
chr4	11014647	11015147	2	CD4 Naive._.ANTH_control_BMI0095	330031	CLNK	Distal
chr4	11039557	11040057	3	NK._.ANTH_control_BWJ0023	329019	MIR572	Distal
chr4	11043976	11044476	2	B naive._.HI_control_AS11-18755	324600	MIR572	Distal
chr4	11066576	11067076	3	MAIT._.MSSA_DU19-01S0003527	302000	MIR572	Distal
chr4	11070709	11071209	3	CD16 Mono._.MSSA_DU19-01S0003482	297867	MIR572	Distal
chr4	11072344	11072844	4	MAIT._.ANTH_control_BWJ0023	296232	MIR572	Distal
chr4	11072939	11073439	11	MAIT._.MSSA_DU19-01S0003527	295637	MIR572	Distal
chr4	11073646	11074146	12	CD14 Mono._.ANTH_control_BWJ0023	294930	MIR572	Distal
chr4	11080909	11081409	15	CD14 Mono._.HI_control_AS09-13278	287667	MIR572	Distal
chr4	11098304	11098804	14	B naive._.HI_control_AS11-18755	270272	MIR572	Distal
chr4	11100021	11100521	16	B naive._.HI_control_AS11-18755	268555	MIR572	Distal
chr4	11105645	11106145	9	CD14 Mono._.MRSA_DU19-01S0003542	262931	MIR572	Distal
chr4	11106157	11106657	12	CD14 Mono._.MRSA_DU19-01S0003987	262419	MIR572	Distal
chr4	11106700	11107200	26	CD14 Mono._.HI_control_AS14-03700	261876	MIR572	Distal
chr4	11115746	11116246	2	CD4 Naive._.HI_control_AS17-00144	252830	MIR572	Distal
chr4	11122017	11122517	2	CD4 Naive._.HI_control_AS17-00144	246559	MIR572	Distal
chr4	11122655	11123155	2	CD4 Naive._.HI_control_AS17-00144	245921	MIR572	Distal
chr4	11132792	11133292	2	CD14 Mono._.MRSA_DU19-01S0003987	235784	MIR572	Distal
chr4	11138941	11139441	10	B naive._.HI_control_AS11-18755	229635	MIR572	Distal
chr4	11139564	11140064	2	B naive._.HI_control_AS11-18755	229012	MIR572	Distal
chr4	11140072	11140572	2	B naive._.HI_control_AS11-18755	228504	MIR572	Distal
chr4	11149601	11150101	4	B naive._.MSSA_DU19-01S0003507	218975	MIR572	Distal
chr4	11158470	11158970	2	CD4 Naive._.HI_control_AS17-00144	210106	MIR572	Distal
chr4	11167544	11168044	2	CD4 Naive._.HI_control_AS09-13278	201032	MIR572	Distal
chr4	11185973	11186473	2	CD4 Naive._.MRSA_DU19-01S0003987	182603	MIR572	Distal
chr4	11208012	11208512	2	CD4 Naive._.MSSA_DU19-01S0004017	160564	MIR572	Distal
chr4	11286496	11286996	10	B naive._.MRSA_DU19-01S0003989	82080	MIR572	Distal
chr4	11336032	11336532	2	CD4 Naive._.MRSA_DU19-01S0003987	32544	MIR572	Distal
chr4	11338494	11338994	2	CD4 Naive._.MRSA_DU19-01S0003987	30082	MIR572	Distal
chr4	11339081	11339581	8	B naive._.Other	29495	MIR572	Distal
chr4	11341594	11342094	7	B naive._.HI_control_AS11-18755	26982	MIR572	Distal
chr4	11349112	11349612	2	CD8 TEM._.HI_control_AS13-08590	19464	MIR572	Distal
chr4	11355346	11355846	2	CD4 Naive._.HI_control_AS17-00144	13230	MIR572	Distal
chr4	11364458	11364958	3	CD4 Naive._.MRSA_DU19-01S0003987	4118	MIR572	Distal
chr4	11367426	11367926	6	CD14 Mono._.MRSA_DU19-01S0003994	1150	MIR572	Promoter
chr4	11368605	11369105	2	CD14 Mono._.ANTH_control_BMI0093	27	MIR572	Promoter
chr4	11397063	11397563	3	CD16 Mono._.ANTH_control_BMI0101	28485	MIR572	Exonic
chr4	11400306	11400806	2	CD4 Naive._.HI_control_AS17-00144	29208	HS3ST1	Intronic
chr4	11403263	11403763	3	CD14 Mono._.MRSA_DU19-01S0003992	26251	HS3ST1	Intronic
chr4	11406382	11406882	2	CD4 Naive._.HI_control_AS17-00144	23132	HS3ST1	Intronic
chr4	11408152	11408652	2	CD4 Naive._.HI_control_AS17-00144	21362	HS3ST1	Intronic
chr4	11416446	11416946	2	CD4 Naive._.HI_control_AS17-00144	13068	HS3ST1	Intronic
chr4	11418452	11418952	3	CD4 Naive._.HI_control_AS17-00144	11062	HS3ST1	Intronic
chr4	11423923	11424423	5	B naive._.ANTH_control_BWJ0023	5591	HS3ST1	Intronic
chr4	11424426	11424926	3	B naive._.MSSA_DU19-01S0003515	5088	HS3ST1	Intronic
chr4	11426399	11426899	3	CD14 Mono._.HI_control_AS14-03700	3115	HS3ST1	Intronic
chr4	11427388	11427888	3	CD14 Mono._.ANTH_control_BMI0094	2126	HS3ST1	Intronic
chr4	11428183	11428683	5	CD4 Naive._.MRSA_DU19-01S0003987	1331	HS3ST1	Intronic
chr4	11428808	11429308	30	CD14 Mono._.MRSA_DU19-01S0003992	706	HS3ST1	Exonic
chr4	11432496	11432996	2	B naive._.ANTH_control_BMI0094	2980	HS3ST1	Distal
chr4	11436048	11436548	4	B naive._.MSSA_DU19-01S0003509	6532	HS3ST1	Distal
chr4	11436699	11437199	4	B naive._.MRSA_DU19-01S0003989	7183	HS3ST1	Distal
chr4	11439838	11440338	17	CD14 Mono._.MSSA_DU19-01S0004017	10322	HS3ST1	Distal
chr4	11470062	11470562	9	B naive._.MSSA_DU19-01S0003464	40546	HS3ST1	Distal
chr4	11470592	11471092	13	CD4 Naive._.MRSA_DU19-01S0003989	41076	HS3ST1	Distal
chr4	11471556	11472056	29	CD4 Naive._.HI_control_AS17-00144	42040	HS3ST1	Distal
chr4	11472784	11473284	5	CD16 Mono._.MSSA_DU19-01S0003462	43268	HS3ST1	Distal
chr4	11474026	11474526	12	CD14 Mono._.MRSA_DU19-01S0003989	44510	HS3ST1	Distal
chr4	11480623	11481123	31	CD14 Mono._.MRSA_DU19-01S0003992	51107	HS3ST1	Distal
chr4	11481460	11481960	8	CD14 Mono._.MRSA_DU19-01S0003992	51944	HS3ST1	Distal
chr4	11482984	11483484	22	CD14 Mono._.MRSA_DU19-01S0003987	53468	HS3ST1	Distal
chr4	11487132	11487632	2	CD8 TEM._.MRSA_DU19-01S0003994	57616	HS3ST1	Distal
chr4	11487783	11488283	19	CD14 Mono._.MSSA_DU19-01S0003462	58267	HS3ST1	Distal
chr4	11488625	11489125	10	CD14 Mono._.MRSA_DU19-01S0003978	59109	HS3ST1	Distal
chr4	11489280	11489780	31	CD14 Mono._.MRSA_DU19-01S0003992	59764	HS3ST1	Distal
chr4	11490429	11490929	21	CD14 Mono._.MRSA_DU19-01S0003989	60913	HS3ST1	Distal
chr4	11495726	11496226	9	CD16 Mono._.ANTH_control_BMI0095	66210	HS3ST1	Distal
chr4	11496480	11496980	2	CD14 Mono._.MSSA_DU19-01S0003462	66964	HS3ST1	Distal
chr4	11497424	11497924	7	CD14 Mono._.HI_control_AS17-00144	67908	HS3ST1	Distal
chr4	11505413	11505913	10	CD4 TCM._.MRSA_DU19-01S0003992	75897	HS3ST1	Distal
chr4	11514715	11515215	4	CD14 Mono._.MRSA_DU19-01S0003989	85199	HS3ST1	Distal
chr4	11537809	11538309	8	B naive._.ANTH_control_BMI0095	108293	HS3ST1	Distal
chr4	11539158	11539658	2	CD4 TCM._.MRSA_DU19-01S0003992	109642	HS3ST1	Distal
chr4	11543619	11544119	29	CD14 Mono._.MRSA_DU19-01S0003989	114103	HS3ST1	Distal
chr4	11546746	11547246	2	CD16 Mono._.ANTH_control_BWJ0023	117230	HS3ST1	Distal
chr4	11548765	11549265	2	CD14 Mono._.MRSA_DU19-01S0003987	119249	HS3ST1	Distal
chr4	11556492	11556992	2	CD8 TEM._.MRSA_DU19-01S0003994	126976	HS3ST1	Distal
chr4	11566392	11566892	3	cDC2._.Other	136876	HS3ST1	Distal
chr4	11568256	11568756	2	NK._.MSSA_DU19-01S0003492	138740	HS3ST1	Distal
chr4	11585473	11585973	2	CD14 Mono._.MRSA_DU19-01S0003992	155957	HS3ST1	Distal
chr4	11597753	11598253	2	CD8 TEM._.MRSA_DU19-01S0003994	168237	HS3ST1	Distal
chr4	11618569	11619069	2	cDC2._.ANTH_control_BWJ0023	189053	HS3ST1	Distal
chr4	11622243	11622743	3	CD8 TEM._.MRSA_DU19-01S0003994	192727	HS3ST1	Distal
chr4	11624503	11625003	2	B naive._.MRSA_DU19-01S0003542	194987	HS3ST1	Distal
chr4	11654557	11655057	2	CD4 TCM._.MRSA_DU19-01S0003992	225041	HS3ST1	Distal
chr4	11662591	11663091	2	CD4 Naive._.MRSA_DU19-01S0003987	233075	HS3ST1	Distal
chr4	11765817	11766317	6	CD14 Mono._.ANTH_control_BMI0095	336301	HS3ST1	Distal
chr4	11777913	11778413	2	B naive._.HI_control_AS09-13278	348397	HS3ST1	Distal
chr4	11791811	11792311	21	CD14 Mono._.MRSA_DU19-01S0003994	362295	HS3ST1	Distal
chr4	11805783	11806283	20	CD14 Mono._.HI_control_AS09-13278	376267	HS3ST1	Distal
chr4	11814725	11815225	4	CD14 Mono._.MRSA_DU19-01S0003992	385209	HS3ST1	Distal
chr4	11824518	11825018	26	CD14 Mono._.ANTH_control_BWJ0023	395002	HS3ST1	Distal
chr4	11840332	11840832	2	CD14 Mono._.MSSA_DU19-01S0003466	382868	LINC02270	Distal
chr4	11843274	11843774	24	CD14 Mono._.MRSA_DU19-01S0003992	379926	LINC02270	Distal
chr4	11843859	11844359	14	CD14 Mono._.HI_control_AS17-00144	379341	LINC02270	Distal
chr4	11847141	11847641	26	CD14 Mono._.ANTH_control_BWJ0023	376059	LINC02270	Distal
chr4	11855531	11856031	3	CD14 Mono._.HI_control_AS17-00144	367669	LINC02270	Distal
chr4	11860974	11861474	19	CD14 Mono._.HI_control_AS14-03700	362226	LINC02270	Distal
chr4	11866451	11866951	9	CD14 Mono._.HI_control_AS09-13278	356749	LINC02270	Distal
chr4	11869449	11869949	2	B naive._.MSSA_DU19-01S0003507	353751	LINC02270	Distal
chr4	11873063	11873563	2	B naive._.HI_control_AS09-13278	350137	LINC02270	Distal
chr4	11873747	11874247	3	CD14 Mono._.ANTH_control_BMI0093	349453	LINC02270	Distal
chr4	11876200	11876700	2	CD8 TEM._.MSSA_DU19-01S0003509	347000	LINC02270	Distal
chr4	11897712	11898212	2	B naive._.MSSA_DU19-01S0003507	325488	LINC02270	Distal
chr4	11946658	11947158	2	CD4 Naive._.ANTH_control_BMI0093	276542	LINC02270	Distal
chr4	11971263	11971763	2	CD4 Naive._.MSSA_DU19-01S0004017	251937	LINC02270	Distal
chr4	11988761	11989261	2	CD16 Mono._.MSSA_DU19-01S0003482	234439	LINC02270	Distal
chr4	12041798	12042298	9	CD14 Mono._.HI_control_AS09-13278	181402	LINC02270	Distal
chr4	12085386	12085886	2	B naive._.HI_control_AS11-18755	137814	LINC02270	Distal
chr4	12088200	12088700	2	CD8 TEM._.MRSA_DU19-01S0004015	135000	LINC02270	Distal
chr4	12110581	12111081	13	CD14 Mono._.MRSA_DU19-01S0003994	112619	LINC02270	Distal
chr4	12116116	12116616	14	CD14 Mono._.ANTH_control_BWJ0023	107084	LINC02270	Distal
chr4	12118584	12119084	31	CD14 Mono._.MRSA_DU19-01S0003992	104616	LINC02270	Distal
chr4	12119226	12119726	4	CD14 Mono._.ANTH_control_BMI0094	103974	LINC02270	Distal
chr4	12122281	12122781	27	CD14 Mono._.MRSA_DU19-01S0003987	100919	LINC02270	Distal
chr4	12123612	12124112	31	CD14 Mono._.MRSA_DU19-01S0003992	99588	LINC02270	Distal
chr4	12126420	12126920	30	CD14 Mono._.MRSA_DU19-01S0003992	96780	LINC02270	Distal
chr4	12138668	12139168	3	CD14 Mono._.ANTH_control_BMI0094	84532	LINC02270	Distal
chr4	12162382	12162882	2	CD8 TEM._.MRSA_DU19-01S0003994	60818	LINC02270	Distal
chr4	12165552	12166052	19	CD14 Mono._.HI_control_AS17-00144	57648	LINC02270	Distal
chr4	12181496	12181996	2	CD8 TEM._.MRSA_DU19-01S0003994	41704	LINC02270	Distal
chr4	12212816	12213316	2	B naive._.ANTH_control_BMI0095	10384	LINC02270	Distal
chr4	12216751	12217251	2	CD4 Naive._.HI_control_AS11-18755	6449	LINC02270	Distal
chr4	12220968	12221468	24	CD14 Mono._.HI_control_AS14-03700	2232	LINC02270	Distal
chr4	12281909	12282409	2	CD14 Mono._.MSSA_DU19-01S0003515	58707	LINC02270	Distal
chr4	12301720	12302220	3	CD16 Mono._.ANTH_control_BMI0101	78518	LINC02270	Distal
chr4	12431080	12431580	2	CD8 TEM._.MRSA_DU19-01S0003987	207878	LINC02270	Distal
chr4	12475709	12476209	2	NK._.MSSA_DU19-01S0004017	252507	LINC02270	Distal
chr4	12537382	12537882	2	MAIT._.MSSA_DU19-01S0003464	314180	LINC02270	Distal
chr4	12546485	12546985	2	B naive._.HI_control_AS09-13278	323283	LINC02270	Distal
chr4	12633019	12633519	21	CD14 Mono._.ANTH_control_BWJ0023	409817	LINC02270	Distal
chr4	12659636	12660136	2	CD4 TCM._.MSSA_DU19-01S0003453	436434	LINC02270	Distal
chr4	12694237	12694737	2	B naive._.HI_control_AS11-18755	471035	LINC02270	Distal
chr4	12700606	12701106	2	CD8 TEM._.ANTH_control_BMI0101	477404	LINC02270	Distal
chr4	12701360	12701860	2	MAIT._.MRSA_DU19-01S0003989	478158	LINC02270	Distal
chr4	12712670	12713170	2	NK._.MSSA_DU19-01S0003462	489468	LINC02270	Distal
chr4	12724482	12724982	2	B naive._.HI_control_AS11-18755	501280	LINC02270	Distal
chr4	12729339	12729839	4	CD14 Mono._.MRSA_DU19-01S0003987	506137	LINC02270	Distal
chr4	12730096	12730596	7	CD14 Mono._.MRSA_DU19-01S0003542	506894	LINC02270	Distal
chr4	12792249	12792749	2	CD16 Mono._.ANTH_control_BMI0095	569047	LINC02270	Distal
chr4	12797816	12798316	2	CD8 TEM._.MRSA_DU19-01S0004015	574614	LINC02270	Distal
chr4	12822314	12822814	2	B naive._.MSSA_DU19-01S0003507	599112	LINC02270	Distal
chr4	12841636	12842136	2	NK._.MSSA_DU19-01S0003462	618434	LINC02270	Distal
chr4	12849169	12849669	2	NK._.HI_control_AS11-18755	625967	LINC02270	Distal
chr4	12857391	12857891	2	NK._.MSSA_DU19-01S0003462	626723	RAB28	Distal
chr4	12884405	12884905	2	CD8 TEM._.MRSA_DU19-01S0003994	599709	RAB28	Distal
chr4	12936456	12936956	3	CD4 TCM._.MRSA_DU19-01S0003987	547658	RAB28	Distal
chr4	12955074	12955574	2	NK._.MSSA_DU19-01S0003492	529040	RAB28	Distal
chr4	12994524	12995024	2	CD14 Mono._.MRSA_DU19-01S0003994	489590	RAB28	Distal
chr4	12996104	12996604	2	CD8 TEM._.MSSA_DU19-01S0003492	488010	RAB28	Distal
chr4	13056350	13056850	2	CD4 Naive._.MSSA_DU19-01S0003507	427764	RAB28	Distal
chr4	13064607	13065107	2	CD8 TEM._.HI_control_AS13-08590	419507	RAB28	Distal
chr4	13099377	13099877	2	NK._.MRSA_DU19-01S0004015	384737	RAB28	Distal
chr4	13140894	13141394	2	CD4 Naive._.MRSA_DU19-01S0003994	343220	RAB28	Distal
chr4	13148851	13149351	2	CD16 Mono._.MSSA_DU19-01S0003464	335263	RAB28	Distal
chr4	13200414	13200914	2	CD14 Mono._.MRSA_DU19-01S0003994	283700	RAB28	Distal
chr4	13353795	13354295	2	cDC2._.Other	130319	RAB28	Distal
chr4	13364679	13365179	2	B naive._.HI_control_AS11-18755	119435	RAB28	Intronic
chr4	13379202	13379702	11	B naive._.ANTH_control_BMI0099	104912	RAB28	Intronic
chr4	13386384	13386884	5	B naive._.MSSA_DU19-01S0003464	97730	RAB28	Intronic
chr4	13389816	13390316	2	CD16 Mono._.MRSA_DU19-01S0003987	94298	RAB28	Intronic
chr4	13415140	13415640	2	B naive._.MSSA_DU19-01S0003515	68974	RAB28	Intronic
chr4	13431241	13431741	2	CD4 TCM._.MRSA_DU19-01S0003549	52873	RAB28	Intronic
chr4	13452867	13453367	13	CD8 TEM._.MRSA_DU19-01S0003987	31247	RAB28	Intronic
chr4	13461157	13461657	8	CD16 Mono._.MRSA_DU19-01S0003987	22957	RAB28	Intronic
chr4	13468847	13469347	2	CD4 TCM._.MRSA_DU19-01S0003992	15267	RAB28	Intronic
chr4	13481532	13482032	20	CD14 Mono._.MRSA_DU19-01S0003989	2582	RAB28	Intronic
chr4	13483551	13484051	20	NK._.MSSA_DU19-01S0003492	563	RAB28	Intronic
chr4	13484145	13484645	16	B naive._.HI_control_AS11-18755	29	RAB28	Promoter
chr4	13484724	13485224	31	CD4 TCM._.HI_control_AS09-13278	608	RAB28	Promoter
chr4	13485374	13485874	3	B naive._.HI_control_AS11-18755	1258	RAB28	Promoter
chr4	13492685	13493185	3	CD16 Mono._.ANTH_control_BWJ0023	8569	RAB28	Distal
chr4	13498331	13498831	27	CD14 Mono._.HI_control_AS09-13278	14215	RAB28	Distal
chr4	13522317	13522817	3	CD4 Naive._.HI_control_AS14-03700	11767	LINC01097	Distal
chr4	13522988	13523488	2	CD4 TCM._.MSSA_DU19-01S0003466	11096	LINC01097	Distal
chr4	13524632	13525132	2	B naive._.MSSA_DU19-01S0003464	9452	LINC01097	Distal
chr4	13527321	13527821	2	NK_CD56bright._.1	6763	LINC01097	Exonic
chr4	13527925	13528425	21	CD14 Mono._.MRSA_DU19-01S0003989	6159	LINC01097	Exonic
chr4	13528470	13528970	30	CD14 Mono._.MRSA_DU19-01S0003992	5614	LINC01097	Intronic
chr4	13528987	13529487	6	CD14 Mono._.MRSA_DU19-01S0003542	5097	LINC01097	Intronic
chr4	13529880	13530380	9	CD14 Mono._.MSSA_DU19-01S0003509	4204	LINC01097	Intronic
chr4	13531170	13531670	8	CD14 Mono._.MRSA_DU19-01S0003987	2914	LINC01097	Intronic
chr4	13535600	13536100	2	B naive._.MSSA_DU19-01S0003507	1514	LINC01097	Promoter
chr4	13537254	13537754	2	CD16 Mono._.ANTH_control_BMI0101	3168	LINC01097	Distal
chr4	13537938	13538438	2	CD4 Naive._.ANTH_control_BWJ0023	3852	LINC01097	Distal
chr4	13541162	13541662	2	CD4 TCM._.MRSA_DU19-01S0003992	3637	NKX3-2	Exonic
chr4	13541936	13542436	16	CD4 TCM._.MRSA_DU19-01S0003987	2863	NKX3-2	Exonic
chr4	13542718	13543218	4	CD4 Naive._.HI_control_AS17-00144	2081	NKX3-2	Intronic
chr4	13543705	13544205	14	CD14 Mono._.MSSA_DU19-01S0003509	1094	NKX3-2	Exonic
chr4	13544254	13544754	19	CD14 Mono._.HI_control_AS14-03700	545	NKX3-2	Exonic
chr4	13544847	13545347	21	CD14 Mono._.MSSA_DU19-01S0003507	46	NKX3-2	Promoter
chr4	13546780	13547280	7	CD8 TEM._.MSSA_DU19-01S0003509	1979	NKX3-2	Promoter
chr4	13547488	13547988	8	B naive._.HI_control_AS11-18755	2687	NKX3-2	Distal
chr4	13548089	13548589	2	B naive._.ANTH_control_BMI0093	3288	NKX3-2	Distal
chr4	13548865	13549365	27	CD14 Mono._.ANTH_control_BMI0094	4064	NKX3-2	Distal
chr4	13553006	13553506	2	CD4 TCM._.HI_control_AS14-03700	8205	NKX3-2	Distal
chr4	13561845	13562345	2	CD4 TCM._.MSSA_DU19-01S0004017	17044	NKX3-2	Distal
chr4	13580006	13580506	22	CD14 Mono._.MRSA_DU19-01S0003992	35205	NKX3-2	Intronic
chr4	13596364	13596864	2	B naive._.ANTH_control_BMI0094	31108	BOD1L1	Intronic
chr4	13599084	13599584	2	NK._.ANTH_control_BMI0101	28388	BOD1L1	Exonic
chr4	13601069	13601569	30	CD14 Mono._.HI_control_AS14-03700	26403	BOD1L1	Exonic
chr4	13601784	13602284	2	B naive._.HI_control_AS14-03700	25688	BOD1L1	Exonic
chr4	13611287	13611787	16	B naive._.MSSA_DU19-01S0003464	16185	BOD1L1	Intronic
chr4	13613275	13613775	9	CD16 Mono._.ANTH_control_BMI0099	14197	BOD1L1	Exonic
chr4	13615092	13615592	23	CD14 Mono._.MRSA_DU19-01S0003992	12380	BOD1L1	Exonic
chr4	13621725	13622225	2	CD8 TEM._.MRSA_DU19-01S0003992	5747	BOD1L1	Intronic
chr4	13626506	13627006	15	CD14 Mono._.MRSA_DU19-01S0003987	966	BOD1L1	Promoter
chr4	13627022	13627522	24	CD14 Mono._.MRSA_DU19-01S0003992	450	BOD1L1	Promoter
chr4	13627549	13628049	31	CD14 Mono._.ANTH_control_BWJ0023	65	MIR5091	Promoter
chr4	13628223	13628723	4	CD8 TEM._.MRSA_DU19-01S0004015	607	MIR5091	Promoter
chr4	13646413	13646913	2	B naive._.MRSA_DU19-01S0003989	8515	LINC01182	Distal
chr4	13654059	13654559	30	CD14 Mono._.HI_control_AS09-13278	869	LINC01182	Promoter
chr4	13656414	13656914	27	CD8 TEM._.MRSA_DU19-01S0003987	1484	LINC01182	Intronic
chr4	13656954	13657454	5	CD14 Mono._.MRSA_DU19-01S0003549	2024	LINC01182	Intronic
chr4	13666169	13666669	2	CD4 TCM._.MRSA_DU19-01S0003987	11239	LINC01182	Intronic
chr4	13669752	13670252	2	CD8 TEM._.MRSA_DU19-01S0004015	14822	LINC01182	Intronic
chr4	13671916	13672416	2	B naive._.MRSA_DU19-01S0003989	16986	LINC01182	Intronic
chr4	13701880	13702380	6	CD14 Mono._.MSSA_DU19-01S0003509	46950	LINC01182	Intronic
chr4	13703952	13704452	7	CD16 Mono._.ANTH_control_BMI0094	49022	LINC01182	Intronic
chr4	13763630	13764130	2	NK._.HI_control_AS11-18755	108700	LINC01182	Intronic
chr4	13907345	13907845	5	CD14 Mono._.MRSA_DU19-01S0003989	204372	LINC01085	Intronic
chr4	13912886	13913386	16	CD14 Mono._.MRSA_DU19-01S0003992	198831	LINC01085	Intronic
chr4	13920854	13921354	17	CD14 Mono._.MRSA_DU19-01S0003992	190863	LINC01085	Intronic
chr4	13939579	13940079	2	NK_CD56bright._.ANTH_control_BMI0099	172138	LINC01085	Intronic
chr4	13943877	13944377	2	CD8 TEM._.MRSA_DU19-01S0003987	167840	LINC01085	Intronic
chr4	13952571	13953071	2	CD14 Mono._.MSSA_DU19-01S0004017	159146	LINC01085	Intronic
chr4	13957068	13957568	4	CD14 Mono._.MSSA_DU19-01S0004017	154649	LINC01085	Intronic
chr4	13957807	13958307	12	CD14 Mono._.ANTH_control_BMI0094	153910	LINC01085	Intronic
chr4	13958398	13958898	29	CD14 Mono._.MRSA_DU19-01S0003992	153319	LINC01085	Intronic
chr4	13959579	13960079	2	CD16 Mono._.MRSA_DU19-01S0003987	152138	LINC01085	Intronic
chr4	13960565	13961065	9	CD14 Mono._.HI_control_AS09-13278	151152	LINC01085	Intronic
chr4	13976538	13977038	2	Platelet._.1	135179	LINC01085	Intronic
chr4	13977629	13978129	3	Platelet._.MRSA_DU19-01S0003542	134088	LINC01085	Distal
chr4	13980313	13980813	3	NK_CD56bright._.ANTH_control_BMI0099	131404	LINC01085	Distal
chr4	13981036	13981536	7	CD14 Mono._.MRSA_DU19-01S0003992	130681	LINC01085	Distal
chr4	13981922	13982422	2	Platelet._.MRSA_DU19-01S0004015	129795	LINC01085	Distal
chr4	13985368	13985868	4	CD16 Mono._.ANTH_control_BMI0095	126349	LINC01085	Distal
chr4	13992082	13992582	2	B naive._.HI_control_AS09-13278	119635	LINC01085	Distal
chr4	14008423	14008923	22	CD14 Mono._.HI_control_AS11-18755	103294	LINC01085	Distal
chr4	14071635	14072135	2	CD4 TCM._.HI_control_AS09-13278	40082	LINC01085	Distal
chr4	14076740	14077240	10	CD16 Mono._.ANTH_control_BMI0095	34977	LINC01085	Distal
chr4	14087454	14087954	2	B naive._.MRSA_DU19-01S0003989	24263	LINC01085	Distal
chr4	14111774	14112274	2	CD14 Mono._.MRSA_DU19-01S0004013	55	LINC01085	Promoter
chr4	14125295	14125795	31	CD14 Mono._.MRSA_DU19-01S0003992	13576	LINC01085	Intronic
chr4	14127219	14127719	7	CD14 Mono._.MRSA_DU19-01S0003992	15500	LINC01085	Intronic
chr4	14132251	14132751	27	CD14 Mono._.MRSA_DU19-01S0003992	20532	LINC01085	Intronic
chr4	14149481	14149981	2	CD14 Mono._.HI_control_AS14-03700	37762	LINC01085	Distal
chr4	14151142	14151642	2	CD14 Mono._.MRSA_DU19-01S0003994	39423	LINC01085	Distal
chr4	14156554	14157054	4	CD16 Mono._.ANTH_control_BMI0095	44835	LINC01085	Distal
chr4	14165513	14166013	31	CD14 Mono._.MRSA_DU19-01S0003992	53794	LINC01085	Distal
chr4	14168850	14169350	22	CD14 Mono._.MRSA_DU19-01S0003989	57131	LINC01085	Distal
chr4	14177973	14178473	13	B naive._.ANTH_control_BMI0094	66254	LINC01085	Distal
chr4	14178755	14179255	6	B naive._.ANTH_control_BMI0094	67036	LINC01085	Distal
chr4	14181863	14182363	4	B naive._.MRSA_DU19-01S0003989	70144	LINC01085	Distal
chr4	14196067	14196567	2	CD16 Mono._.MSSA_DU19-01S0003453	84348	LINC01085	Distal
chr4	14254213	14254713	9	CD14 Mono._.HI_control_AS14-03700	142494	LINC01085	Distal
chr4	14269744	14270244	31	CD14 Mono._.HI_control_AS09-13278	158025	LINC01085	Distal
chr4	14272141	14272641	2	NK_CD56bright._.ANTH_control_BWJ0023	160422	LINC01085	Distal
chr4	14273226	14273726	2	CD4 TCM._.HI_control_AS11-18755	161507	LINC01085	Distal
chr4	14275221	14275721	3	CD16 Mono._.ANTH_control_BMI0093	163502	LINC01085	Distal
chr4	14277610	14278110	3	CD16 Mono._.ANTH_control_BMI0094	165891	LINC01085	Distal
chr4	14305897	14306397	25	CD14 Mono._.HI_control_AS09-13278	194178	LINC01085	Distal
chr4	14309360	14309860	16	CD14 Mono._.HI_control_AS09-13278	197641	LINC01085	Distal
chr4	14338824	14339324	7	CD14 Mono._.MRSA_DU19-01S0003994	227105	LINC01085	Distal
chr4	14345312	14345812	31	CD14 Mono._.HI_control_AS09-13278	233593	LINC01085	Distal
chr4	14383572	14384072	5	B naive._.ANTH_control_BMI0095	271853	LINC01085	Distal
chr4	14387137	14387637	10	CD14 Mono._.ANTH_control_BMI0094	275418	LINC01085	Distal
chr4	14393487	14393987	2	B naive._.MSSA_DU19-01S0003464	281768	LINC01085	Distal
chr4	14400239	14400739	30	CD14 Mono._.MRSA_DU19-01S0003987	288520	LINC01085	Distal
chr4	14411525	14412025	2	CD4 Naive._.MRSA_DU19-01S0003989	299806	LINC01085	Distal
chr4	14431352	14431852	5	B naive._.MRSA_DU19-01S0003989	319633	LINC01085	Distal
chr4	14458432	14458932	2	B naive._.ANTH_control_BMI0094	346713	LINC01085	Distal
chr4	14529706	14530206	3	CD16 Mono._.ANTH_control_BMI0101	358212	LINC00504	Intronic
chr4	14536726	14537226	2	B naive._.MSSA_DU19-01S0003464	351192	LINC00504	Intronic
chr4	14595950	14596450	3	CD14 Mono._.HI_control_AS14-03700	291968	LINC00504	Intronic
chr4	14615602	14616102	9	CD16 Mono._.ANTH_control_BMI0094	272316	LINC00504	Intronic
chr4	14651033	14651533	2	B naive._.MSSA_DU19-01S0003464	236885	LINC00504	Intronic
chr4	14702037	14702537	2	CD16 Mono._.ANTH_control_BMI0095	185881	LINC00504	Intronic
chr4	14718862	14719362	2	B memory._.MSSA_DU19-01S0003515	169056	LINC00504	Intronic
chr4	14729216	14729716	2	CD14 Mono._.MRSA_DU19-01S0003994	158702	LINC00504	Intronic
chr4	14737733	14738233	2	B naive._.HI_control_AS09-13278	150185	LINC00504	Intronic
chr4	14747914	14748414	2	B naive._.HI_control_AS11-18755	140004	LINC00504	Intronic
chr4	14749851	14750351	2	CD14 Mono._.MSSA_DU19-01S0003509	138067	LINC00504	Intronic
chr4	14764528	14765028	2	CD4 Naive._.MSSA_DU19-01S0004017	123390	LINC00504	Intronic
chr4	14766676	14767176	6	B naive._.ANTH_control_BMI0094	121242	LINC00504	Intronic
chr4	14783209	14783709	2	CD4 Naive._.MSSA_DU19-01S0003527	104709	LINC00504	Intronic
chr4	14787825	14788325	6	B naive._.ANTH_control_BMI0095	100093	LINC00504	Intronic
chr4	14817819	14818319	2	B naive._.MSSA_DU19-01S0003464	70099	LINC00504	Intronic
chr4	14818342	14818842	2	B naive._.MSSA_DU19-01S0003464	69576	LINC00504	Intronic
chr4	14825446	14825946	2	CD4 TCM._.MSSA_DU19-01S0004017	62472	LINC00504	Intronic
chr4	14837794	14838294	2	CD14 Mono._.MRSA_DU19-01S0003992	50124	LINC00504	Intronic
chr4	14848164	14848664	11	CD14 Mono._.HI_control_AS14-03700	39754	LINC00504	Intronic
chr4	14850350	14850850	25	CD14 Mono._.MSSA_DU19-01S0003509	37568	LINC00504	Intronic
chr4	14855763	14856263	4	CD16 Mono._.MRSA_DU19-01S0003987	32155	LINC00504	Intronic
chr4	14856362	14856862	31	CD14 Mono._.ANTH_control_BWJ0023	31556	LINC00504	Intronic
chr4	14857395	14857895	2	CD14 Mono._.MRSA_DU19-01S0003987	30523	LINC00504	Intronic
chr4	14857909	14858409	17	CD14 Mono._.HI_control_AS14-03700	30009	LINC00504	Intronic
chr4	14861972	14862472	3	CD14 Mono._.HI_control_AS09-13278	25946	LINC00504	Intronic
chr4	14864357	14864857	29	CD14 Mono._.HI_control_AS09-13278	23561	LINC00504	Intronic
chr4	14872068	14872568	7	NK._.MSSA_DU19-01S0003482	15850	LINC00504	Intronic
chr4	14874963	14875463	13	NK._.MSSA_DU19-01S0003515	12955	LINC00504	Intronic
chr4	14876785	14877285	16	CD16 Mono._.ANTH_control_BMI0095	11133	LINC00504	Intronic
chr4	14877291	14877791	30	CD14 Mono._.HI_control_AS09-13278	10627	LINC00504	Intronic
chr4	14877872	14878372	5	CD14 Mono._.MRSA_DU19-01S0003992	10046	LINC00504	Intronic
chr4	14883930	14884430	2	CD16 Mono._.ANTH_control_BMI0101	3988	LINC00504	Intronic
chr4	14894601	14895101	2	CD4 TCM._.MRSA_DU19-01S0003992	6681	LINC00504	Distal
chr4	14903150	14903650	2	CD8 TEM._.MSSA_DU19-01S0003492	15230	LINC00504	Distal
chr4	14903892	14904392	2	CD8 TEM._.HI_control_AS11-18755	15972	LINC00504	Distal
chr4	14905367	14905867	2	cDC2._.Other	17447	LINC00504	Distal
chr4	14906766	14907266	3	CD14 Mono._.HI_control_AS09-13278	18846	LINC00504	Distal
chr4	14919829	14920329	2	CD4 Naive._.MRSA_DU19-01S0003992	31909	LINC00504	Intronic
chr4	14920336	14920836	7	CD4 Naive._.ANTH_control_BMI0094	32416	LINC00504	Intronic
chr4	14920883	14921383	7	CD4 TCM._.MSSA_DU19-01S0003453	32963	LINC00504	Intronic
chr4	14921727	14922227	4	CD4 Naive._.ANTH_control_BMI0093	33807	LINC00504	Intronic
chr4	14924216	14924716	10	CD4 Naive._.ANTH_control_BMI0093	36296	LINC00504	Intronic
chr4	14924775	14925275	8	CD4 Naive._.ANTH_control_BMI0093	36855	LINC00504	Intronic
chr4	14925440	14925940	5	NK._.ANTH_control_BMI0101	37520	LINC00504	Intronic
chr4	14926431	14926931	4	CD4 Naive._.MRSA_DU19-01S0003992	38511	LINC00504	Intronic
chr4	14961265	14961765	8	CD14 Mono._.MSSA_DU19-01S0003509	40529	CPEB2-DT	Intronic
chr4	14966054	14966554	2	CD4 Naive._.MSSA_DU19-01S0003453	35740	CPEB2-DT	Intronic
chr4	14979666	14980166	2	B naive._.ANTH_control_BMI0094	22128	CPEB2-DT	Intronic
chr4	14984373	14984873	3	CD16 Mono._.MSSA_DU19-01S0003464	17421	CPEB2-DT	Intronic
chr4	14986121	14986621	2	CD4 TCM._.MRSA_DU19-01S0003987	15673	CPEB2-DT	Intronic
chr4	14994193	14994693	29	CD14 Mono._.MRSA_DU19-01S0003992	7601	CPEB2-DT	Exonic
chr4	14997890	14998390	4	CD14 Mono._.MRSA_DU19-01S0003989	3904	CPEB2-DT	Intronic
chr4	15001009	15001509	17	CD4 Naive._.HI_control_AS11-18755	785	CPEB2-DT	Promoter
chr4	15001522	15002022	30	CD14 Mono._.MRSA_DU19-01S0003992	272	CPEB2-DT	Promoter
chr4	15002139	15002639	30	CD4 Naive._.MRSA_DU19-01S0003987	284	CPEB2	Promoter
chr4	15002686	15003186	23	CD14 Mono._.MRSA_DU19-01S0003989	261	CPEB2	Promoter
chr4	15003482	15003982	27	CD4 Naive._.MRSA_DU19-01S0003987	1057	CPEB2	Promoter
chr4	15004096	15004596	30	CD4 Naive._.MSSA_DU19-01S0004017	1671	CPEB2	Intronic
chr4	15004791	15005291	30	CD14 Mono._.HI_control_AS09-13278	2366	CPEB2	Exonic
chr4	15005586	15006086	2	CD8 TEM._.MRSA_DU19-01S0003994	3161	CPEB2	Intronic
chr4	15006372	15006872	21	CD8 TEM._.MRSA_DU19-01S0003987	3947	CPEB2	Intronic
chr4	15020211	15020711	2	B naive._.MSSA_DU19-01S0003464	17786	CPEB2	Intronic
chr4	15020816	15021316	3	CD16 Mono._.MSSA_DU19-01S0003466	18391	CPEB2	Intronic
chr4	15077374	15077874	3	CD14 Mono._.MSSA_DU19-01S0004017	74949	CPEB2	Intronic
chr4	15078002	15078502	24	CD14 Mono._.MRSA_DU19-01S0003992	75577	CPEB2	Intronic
chr4	15078617	15079117	13	CD14 Mono._.MRSA_DU19-01S0003992	76192	CPEB2	Intronic
chr4	15079197	15079697	5	CD14 Mono._.MSSA_DU19-01S0003509	76772	CPEB2	Intronic
chr4	15148349	15148849	2	CD4 Naive._.MRSA_DU19-01S0003989	145924	CPEB2	Intronic
chr4	15149782	15150282	27	CD14 Mono._.MRSA_DU19-01S0003994	147357	CPEB2	Intronic
chr4	15188428	15188928	18	CD14 Mono._.MRSA_DU19-01S0003987	151139	C1QTNF7	Intronic
chr4	15189123	15189623	2	cDC2._.Other	150444	C1QTNF7	Intronic
chr4	15231456	15231956	17	CD16 Mono._.MSSA_DU19-01S0003482	108111	C1QTNF7	Intronic
chr4	15233117	15233617	10	CD14 Mono._.MRSA_DU19-01S0003987	106450	C1QTNF7	Intronic
chr4	15234003	15234503	30	CD14 Mono._.MRSA_DU19-01S0003987	105564	C1QTNF7	Intronic
chr4	15238656	15239156	25	CD14 Mono._.HI_control_AS09-13278	100911	C1QTNF7	Intronic
chr4	15253247	15253747	10	B naive._.HI_control_AS11-18755	86320	C1QTNF7	Intronic
chr4	15254488	15254988	29	CD14 Mono._.MRSA_DU19-01S0003994	85079	C1QTNF7	Intronic
chr4	15304288	15304788	2	CD4 Naive._.HI_control_AS17-00144	35279	C1QTNF7	Intronic
chr4	15305112	15305612	2	CD8 TEM._.MRSA_DU19-01S0004015	34455	C1QTNF7	Intronic
chr4	15310527	15311027	2	CD4 TCM._.HI_control_AS09-13278	29040	C1QTNF7	Intronic
chr4	15336764	15337264	6	CD16 Mono._.ANTH_control_BMI0101	2803	C1QTNF7	Intronic
chr4	15349345	15349845	4	CD16 Mono._.ANTH_control_BMI0095	9776	C1QTNF7	Intronic
chr4	15354890	15355390	4	B naive._.HI_control_AS11-18755	15321	C1QTNF7	Intronic
chr4	15366865	15367365	2	CD16 Mono._.MRSA_DU19-01S0003987	27296	C1QTNF7	Intronic
chr4	15368851	15369351	5	CD14 Mono._.MRSA_DU19-01S0003992	29282	C1QTNF7	Intronic
chr4	15375646	15376146	13	CD14 Mono._.HI_control_AS09-13278	36077	C1QTNF7	Intronic
chr4	15377988	15378488	14	CD14 Mono._.MSSA_DU19-01S0003464	38419	C1QTNF7	Intronic
chr4	15396154	15396654	20	CD14 Mono._.MRSA_DU19-01S0003992	31509	LOC101929095	Intronic
chr4	15397626	15398126	2	NK._.MRSA_DU19-01S0004011	30037	LOC101929095	Intronic
chr4	15399837	15400337	5	CD14 Mono._.MRSA_DU19-01S0003992	27826	LOC101929095	Intronic
chr4	15400820	15401320	29	CD14 Mono._.MRSA_DU19-01S0003992	26843	LOC101929095	Intronic
chr4	15401611	15402111	6	CD4 Naive._.ANTH_control_BMI0099	26052	LOC101929095	Intronic
chr4	15402916	15403416	12	CD16 Mono._.MSSA_DU19-01S0003464	24747	LOC101929095	Intronic
chr4	15406271	15406771	8	CD16 Mono._.ANTH_control_BMI0095	21392	LOC101929095	Intronic
chr4	15409743	15410243	2	NK._.MRSA_DU19-01S0004011	17920	LOC101929095	Intronic
chr4	15410721	15411221	20	CD16 Mono._.ANTH_control_BMI0095	16942	LOC101929095	Intronic
chr4	15411398	15411898	2	CD4 TCM._.MRSA_DU19-01S0003987	16265	LOC101929095	Intronic
chr4	15412695	15413195	2	B memory._.ANTH_control_BWJ0023	14968	LOC101929095	Intronic
chr4	15413565	15414065	7	CD14 Mono._.MRSA_DU19-01S0003994	14098	LOC101929095	Intronic
chr4	15414803	15415303	2	CD16 Mono._.MSSA_DU19-01S0003453	12860	LOC101929095	Intronic
chr4	15416591	15417091	25	CD14 Mono._.HI_control_AS14-03700	11072	LOC101929095	Intronic
chr4	15427127	15427627	15	CD14 Mono._.HI_control_AS14-03700	536	LOC101929095	Intronic
chr4	15428517	15429017	6	CD14 Mono._.HI_control_AS09-13278	852	LOC101929095	Promoter
chr4	15438907	15439407	4	CD14 Mono._.MSSA_DU19-01S0003462	11242	LOC101929095	Intronic
chr4	15440993	15441493	2	CD16 Mono._.ANTH_control_BMI0101	13328	LOC101929095	Intronic
chr4	15443428	15443928	2	CD8 TEM._.MRSA_DU19-01S0004015	15763	LOC101929095	Exonic
chr4	15444214	15444714	2	MAIT._.ANTH_control_BMI0101	16549	LOC101929095	Exonic
chr4	15450437	15450937	5	CD14 Mono._.ANTH_control_BMI0095	19177	CC2D2A	Distal
chr4	15451087	15451587	28	CD14 Mono._.HI_control_AS09-13278	18527	CC2D2A	Distal
chr4	15452278	15452778	4	CD16 Mono._.MRSA_DU19-01S0003542	17336	CC2D2A	Distal
chr4	15455211	15455711	9	CD16 Mono._.ANTH_control_BMI0095	14403	CC2D2A	Distal
chr4	15457232	15457732	25	CD14 Mono._.HI_control_AS09-13278	12382	CC2D2A	Distal
chr4	15458554	15459054	2	B naive._.ANTH_control_BWJ0023	11060	CC2D2A	Distal
chr4	15469706	15470206	3	CD4 TCM._.MRSA_DU19-01S0003987	90	CC2D2A	Promoter
chr4	15473442	15473942	3	CD14 Mono._.HI_control_AS09-13278	3826	CC2D2A	Intronic
chr4	15478544	15479044	2	CD4 TCM._.HI_control_AS14-03700	8928	CC2D2A	Exonic
chr4	15479166	15479666	2	CD4 TCM._.MRSA_DU19-01S0003987	9550	CC2D2A	Intronic
chr4	15482286	15482786	2	B naive._.ANTH_control_BWJ0023	12670	CC2D2A	Intronic
chr4	15492364	15492864	3	CD4 TCM._.MRSA_DU19-01S0003987	22748	CC2D2A	Intronic
chr4	15495596	15496096	2	CD14 Mono._.ANTH_control_BMI0095	25980	CC2D2A	Intronic
chr4	15525615	15526115	2	CD4 Naive._.MSSA_DU19-01S0004017	55999	CC2D2A	Intronic
chr4	15538118	15538618	2	CD4 Naive._.HI_control_AS17-00144	68502	CC2D2A	Intronic
chr4	15543190	15543690	2	CD4 TCM._.HI_control_AS17-00144	73574	CC2D2A	Intronic
chr4	15547317	15547817	21	CD4 TCM._.ANTH_control_BWJ0023	77701	CC2D2A	Intronic
chr4	15550384	15550884	3	NK._.Other	80768	CC2D2A	Intronic
chr4	15584718	15585218	2	B naive._.MSSA_DU19-01S0003466	96650	FBXL5	Intronic
chr4	15585979	15586479	9	CD14 Mono._.MRSA_DU19-01S0003992	95389	FBXL5	Exonic
chr4	15587521	15588021	9	CD14 Mono._.HI_control_AS14-03700	93847	FBXL5	Intronic
chr4	15610818	15611318	12	CD14 Mono._.MRSA_DU19-01S0004015	70550	FBXL5	Intronic
chr4	15613680	15614180	3	CD16 Mono._.MSSA_DU19-01S0003453	67688	FBXL5	Intronic
chr4	15649130	15649630	4	CD8 TEM._.MRSA_DU19-01S0004013	32238	FBXL5	Intronic
chr4	15649873	15650373	31	CD4 TCM._.MRSA_DU19-01S0003992	31495	FBXL5	Intronic
chr4	15651786	15652286	2	CD4 Naive._.Other	29582	FBXL5	Intronic
chr4	15653806	15654306	11	CD4 TCM._.MRSA_DU19-01S0003987	27562	FBXL5	Intronic
chr4	15654629	15655129	18	NK._.MSSA_DU19-01S0004017	26739	FBXL5	Intronic
chr4	15655140	15655640	27	NK._.MSSA_DU19-01S0004017	26228	FBXL5	Exonic
chr4	15655655	15656155	16	NK._.ANTH_control_BMI0099	25713	FBXL5	Intronic
chr4	15657152	15657652	12	CD16 Mono._.MRSA_DU19-01S0003987	24216	FBXL5	Intronic
chr4	15658319	15658819	5	CD16 Mono._.MRSA_DU19-01S0003542	23049	FBXL5	Intronic
chr4	15659718	15660218	31	CD14 Mono._.HI_control_AS09-13278	21650	FBXL5	Intronic
chr4	15660222	15660722	10	CD16 Mono._.MSSA_DU19-01S0003492	21146	FBXL5	Intronic
chr4	15665673	15666173	22	CD16 Mono._.MRSA_DU19-01S0003987	15695	FBXL5	Intronic
chr4	15667713	15668213	2	CD16 Mono._.MRSA_DU19-01S0003549	13655	FBXL5	Intronic
chr4	15674005	15674505	26	CD14 Mono._.HI_control_AS09-13278	7363	FBXL5	Intronic
chr4	15674862	15675362	13	CD14 Mono._.MRSA_DU19-01S0003994	6506	FBXL5	Intronic
chr4	15675366	15675866	14	CD14 Mono._.ANTH_control_BMI0094	6002	FBXL5	Intronic
chr4	15677535	15678035	5	CD14 Mono._.MRSA_DU19-01S0003989	3833	FBXL5	Intronic
chr4	15681393	15681893	16	B naive._.MSSA_DU19-01S0003507	18	FAM200B	Promoter
chr4	15681988	15682488	23	CD4 TCM._.HI_control_AS09-13278	575	FAM200B	Promoter
chr4	15683062	15683562	22	CD14 Mono._.MRSA_DU19-01S0003549	1649	FAM200B	Promoter
chr4	15685691	15686191	3	CD14 Mono._.ANTH_control_BMI0094	4278	FAM200B	Intronic
chr4	15689467	15689967	27	CD14 Mono._.MSSA_DU19-01S0003466	8054	FAM200B	Exonic
chr4	15690033	15690533	22	CD14 Mono._.MRSA_DU19-01S0003987	8620	FAM200B	Exonic
chr4	15691377	15691877	26	CD14 Mono._.MRSA_DU19-01S0003994	9964	FAM200B	Intronic
chr4	15695187	15695687	6	CD14 Mono._.MRSA_DU19-01S0003542	7512	BST1	Intronic
chr4	15696825	15697325	2	Platelet._.MRSA_DU19-01S0003542	5874	BST1	Intronic
chr4	15700102	15700602	9	CD14 Mono._.ANTH_control_BMI0094	2597	BST1	Intronic
chr4	15702876	15703376	22	CD16 Mono._.ANTH_control_BWJ0023	175	BST1	Exonic
chr4	15703967	15704467	2	B naive._.ANTH_control_BMI0095	1266	BST1	Intronic
chr4	15719450	15719950	27	CD14 Mono._.MSSA_DU19-01S0003492	16749	BST1	Intronic
chr4	15720792	15721292	24	CD14 Mono._.MRSA_DU19-01S0003987	18091	BST1	Intronic
chr4	15724928	15725428	2	MAIT._.MSSA_DU19-01S0003464	22227	BST1	Intronic
chr4	15725656	15726156	13	MAIT._.MRSA_DU19-01S0003989	22955	BST1	Intronic
chr4	15729862	15730362	25	CD8 TEM._.MRSA_DU19-01S0004015	27161	BST1	Intronic
chr4	15737229	15737729	10	NK._.ANTH_control_BWJ0023	34528	BST1	Intronic
chr4	15740706	15741206	2	Platelet._.MRSA_DU19-01S0003542	37318	CD38	Distal
chr4	15753585	15754085	2	NK._.ANTH_control_BMI0094	24439	CD38	Distal
chr4	15754274	15754774	25	CD4 Naive._.HI_control_AS17-00144	23750	CD38	Distal
chr4	15755477	15755977	21	CD8 TEM._.MRSA_DU19-01S0004015	22547	CD38	Distal
chr4	15756276	15756776	27	NK._.MRSA_DU19-01S0003549	21748	CD38	Distal
chr4	15756882	15757382	10	NK._.MRSA_DU19-01S0004013	21142	CD38	Distal
chr4	15762466	15762966	2	cDC2._.ANTH_control_BMI0099	15558	CD38	Distal
chr4	15764466	15764966	2	CD4 Naive._.MRSA_DU19-01S0003994	13558	CD38	Distal
chr4	15765501	15766001	6	CD4 Naive._.MSSA_DU19-01S0003462	12523	CD38	Distal
chr4	15766256	15766756	30	CD4 TCM._.HI_control_AS09-13278	11768	CD38	Distal
chr4	15767034	15767534	2	CD4 TCM._.MSSA_DU19-01S0003453	10990	CD38	Distal
chr4	15770411	15770911	2	NK._.MSSA_DU19-01S0003462	7613	CD38	Distal
chr4	15771313	15771813	24	NK._.MSSA_DU19-01S0003466	6711	CD38	Distal
chr4	15773510	15774010	10	NK._.MSSA_DU19-01S0003466	4514	CD38	Distal
chr4	15774031	15774531	24	NK._.MSSA_DU19-01S0003466	3993	CD38	Distal
chr4	15775015	15775515	3	NK._.MRSA_DU19-01S0004015	3009	CD38	Distal
chr4	15777201	15777701	3	B naive._.MRSA_DU19-01S0003989	823	CD38	Promoter
chr4	15778071	15778571	27	NK._.MSSA_DU19-01S0003466	45	CD38	Promoter
chr4	15778603	15779103	27	CD14 Mono._.MRSA_DU19-01S0003994	577	CD38	Intronic
chr4	15779346	15779846	27	CD14 Mono._.MRSA_DU19-01S0003992	1320	CD38	Intronic
chr4	15781778	15782278	21	CD16 Mono._.ANTH_control_BMI0095	3752	CD38	Intronic
chr4	15783630	15784130	18	CD14 Mono._.MRSA_DU19-01S0003978	5604	CD38	Intronic
chr4	15784853	15785353	15	B naive._.HI_control_AS11-18755	6827	CD38	Intronic
chr4	15786648	15787148	2	NK._.MSSA_DU19-01S0003482	8622	CD38	Intronic
chr4	15793783	15794283	2	NK._.MRSA_DU19-01S0003549	15757	CD38	Intronic
chr4	15794935	15795435	3	NK._.MRSA_DU19-01S0003549	16909	CD38	Intronic
chr4	15799716	15800216	2	B naive._.MSSA_DU19-01S0003509	21690	CD38	Intronic
chr4	15805550	15806050	5	B naive._.ANTH_control_BMI0094	27524	CD38	Intronic
chr4	15806055	15806555	4	B naive._.HI_control_AS09-13278	28029	CD38	Intronic
chr4	15809028	15809528	30	CD14 Mono._.HI_control_AS14-03700	31002	CD38	Intronic
chr4	15831101	15831601	2	NK._.MSSA_DU19-01S0003466	53075	CD38	Intronic
chr4	15832488	15832988	8	NK._.ANTH_control_BWJ0023	54462	CD38	Intronic
chr4	15861180	15861680	24	CD14 Mono._.ANTH_control_BWJ0023	77309	FGFBP1	Distal
chr4	15875071	15875571	2	CD4 TCM._.HI_control_AS14-03700	63418	FGFBP1	Distal
chr4	15877253	15877753	2	NK._.MRSA_DU19-01S0003978	61236	FGFBP1	Distal
chr4	15877792	15878292	3	NK._.MSSA_DU19-01S0003466	60697	FGFBP1	Distal
chr4	15882578	15883078	24	NK._.ANTH_control_BWJ0023	55911	FGFBP1	Distal
chr4	15888375	15888875	3	CD16 Mono._.Other	50114	FGFBP1	Distal
chr4	15890172	15890672	2	B naive._.HI_control_AS14-03700	48317	FGFBP1	Distal
chr4	15891263	15891763	4	B naive._.HI_control_AS09-13278	47226	FGFBP1	Distal
chr4	15892800	15893300	2	CD4 TCM._.MRSA_DU19-01S0003992	45689	FGFBP1	Distal
chr4	15894734	15895234	14	CD14 Mono._.MRSA_DU19-01S0003549	43755	FGFBP1	Distal
chr4	15901038	15901538	7	CD16 Mono._.MSSA_DU19-01S0003482	37451	FGFBP1	Distal
chr4	15901999	15902499	17	CD14 Mono._.MRSA_DU19-01S0003989	36490	FGFBP1	Distal
chr4	15902700	15903200	27	CD14 Mono._.HI_control_AS14-03700	35789	FGFBP1	Distal
chr4	15905940	15906440	22	CD14 Mono._.HI_control_AS14-03700	32549	FGFBP1	Distal
chr4	15912196	15912696	6	NK._.MSSA_DU19-01S0003466	26293	FGFBP1	Distal
chr4	15924037	15924537	2	CD4 TCM._.MSSA_DU19-01S0003492	14452	FGFBP1	Distal
chr4	15944820	15945320	4	NK._.ANTH_control_BMI0099	6329	FGFBP1	Distal
chr4	15945464	15945964	12	CD14 Mono._.ANTH_control_BWJ0023	6973	FGFBP1	Distal
chr4	15955618	15956118	4	NK._.ANTH_control_BMI0101	13440	FGFBP2	Distal
chr4	15956171	15956671	29	CD14 Mono._.HI_control_AS09-13278	12887	FGFBP2	Distal
chr4	15958507	15959007	22	NK._.MSSA_DU19-01S0003466	10551	FGFBP2	Distal
chr4	15960842	15961342	15	NK._.MSSA_DU19-01S0004017	8216	FGFBP2	Intronic
chr4	15961695	15962195	27	NK._.MSSA_DU19-01S0003466	7363	FGFBP2	Intronic
chr4	15962467	15962967	14	NK._.ANTH_control_BMI0099	6591	FGFBP2	Exonic
chr4	15963112	15963612	31	CD8 TEM._.MRSA_DU19-01S0004013	5946	FGFBP2	Intronic
chr4	15964033	15964533	2	MAIT._.MSSA_DU19-01S0003482	5025	FGFBP2	Exonic
chr4	15964813	15965313	4	NK._.ANTH_control_BWJ0023	4245	FGFBP2	Intronic
chr4	15970961	15971461	21	NK._.MSSA_DU19-01S0003492	1901	FGFBP2	Promoter
chr4	15976704	15977204	2	CD8 TEM._.MSSA_DU19-01S0003492	7644	FGFBP2	Intronic
chr4	15984307	15984807	2	MAIT._.MSSA_DU19-01S0003462	15247	FGFBP2	Intronic
chr4	15988187	15988687	2	NK._.ANTH_control_BMI0095	19127	FGFBP2	Intronic
chr4	15991788	15992288	11	CD14 Mono._.MSSA_DU19-01S0003453	22728	FGFBP2	Intronic
chr4	15996833	15997333	17	NK._.HI_control_AS11-18755	27773	FGFBP2	Intronic
chr4	16001398	16001898	30	CD14 Mono._.HI_control_AS09-13278	32338	FGFBP2	Intronic
chr4	16018180	16018680	2	CD14 Mono._.HI_control_AS14-03700	49120	FGFBP2	Exonic
chr4	16019929	16020429	2	CD14 Mono._.MRSA_DU19-01S0004013	50869	FGFBP2	Intronic
chr4	16026102	16026602	5	CD14 Mono._.MSSA_DU19-01S0004017	57042	FGFBP2	Intronic
chr4	16032324	16032824	9	CD14 Mono._.ANTH_control_BMI0094	51803	PROM1	Intronic
chr4	16035746	16036246	5	CD16 Mono._.ANTH_control_BMI0095	48381	PROM1	Intronic
chr4	16055952	16056452	13	CD14 Mono._.HI_control_AS09-13278	28175	PROM1	Intronic
chr4	16079049	16079549	7	CD14 Mono._.HI_control_AS11-18755	5078	PROM1	Intronic
chr4	16082705	16083205	21	CD14 Mono._.MRSA_DU19-01S0003987	1422	PROM1	Intronic
chr4	16083433	16083933	8	CD14 Mono._.ANTH_control_BMI0095	694	PROM1	Exonic
chr4	16120537	16121037	2	CD4 TCM._.MSSA_DU19-01S0003453	36408	PROM1	Distal
chr4	16122132	16122632	7	CD14 Mono._.HI_control_AS09-13278	38003	PROM1	Distal
chr4	16122780	16123280	8	CD4 Naive._.HI_control_AS17-00144	38651	PROM1	Distal
chr4	16126282	16126782	2	B naive._.HI_control_AS09-13278	42153	PROM1	Distal
chr4	16163993	16164493	2	CD14 Mono._.MRSA_DU19-01S0003994	62441	TAPT1-AS1	Intronic
chr4	16169533	16170033	2	B naive._.HI_control_AS09-13278	56901	TAPT1-AS1	Intronic
chr4	16189770	16190270	2	CD14 Mono._.MRSA_DU19-01S0003994	36664	TAPT1-AS1	Intronic
chr4	16193148	16193648	20	CD14 Mono._.MRSA_DU19-01S0003992	33286	TAPT1-AS1	Intronic
chr4	16196447	16196947	28	CD14 Mono._.MSSA_DU19-01S0004017	29987	TAPT1-AS1	Exonic
chr4	16202537	16203037	5	CD14 Mono._.MRSA_DU19-01S0003987	23897	TAPT1-AS1	Intronic
chr4	16203401	16203901	4	CD14 Mono._.HI_control_AS09-13278	23033	TAPT1-AS1	Intronic
chr4	16205531	16206031	24	CD4 TCM._.MRSA_DU19-01S0003992	20903	TAPT1-AS1	Intronic
chr4	16206696	16207196	3	CD8 TEM._.HI_control_AS14-03700	19738	TAPT1-AS1	Intronic
chr4	16212063	16212563	5	CD14 Mono._.ANTH_control_BMI0095	14371	TAPT1-AS1	Intronic
chr4	16213036	16213536	8	CD4 TCM._.MSSA_DU19-01S0003453	13398	TAPT1-AS1	Intronic
chr4	16216297	16216797	2	NK._.ANTH_control_BMI0101	10137	TAPT1-AS1	Intronic
chr4	16217230	16217730	14	CD14 Mono._.MRSA_DU19-01S0003978	9204	TAPT1-AS1	Intronic
chr4	16222874	16223374	11	CD14 Mono._.MSSA_DU19-01S0003509	3560	TAPT1-AS1	Intronic
chr4	16224619	16225119	13	CD4 TCM._.MSSA_DU19-01S0003462	1815	TAPT1-AS1	Promoter
chr4	16225163	16225663	6	B naive._.MSSA_DU19-01S0003515	1271	TAPT1-AS1	Promoter
chr4	16225668	16226168	2	CD8 Naive._.ANTH_control_BWJ0023	766	TAPT1-AS1	Promoter
chr4	16226275	16226775	31	CD14 Mono._.ANTH_control_BMI0094	159	TAPT1-AS1	Promoter
chr4	16226833	16227333	26	CD8 TEM._.HI_control_AS14-03700	326	TAPT1	Exonic
chr4	16227380	16227880	23	CD4 Naive._.MRSA_DU19-01S0003987	219	TAPT1	Promoter
chr4	16228528	16229028	20	CD14 Mono._.ANTH_control_BMI0095	1367	TAPT1	Promoter
chr4	16233483	16233983	8	B naive._.ANTH_control_BMI0093	6322	TAPT1	Intronic
chr4	16234388	16234888	2	CD16 Mono._.MRSA_DU19-01S0003549	7227	TAPT1	Intronic
chr4	16237657	16238157	31	CD14 Mono._.MRSA_DU19-01S0003992	10496	TAPT1	Intronic
chr4	16238303	16238803	3	Platelet._.1	11142	TAPT1	Intronic
chr4	16262150	16262650	6	CD4 TCM._.ANTH_control_BWJ0023	34989	TAPT1	Intronic
chr4	16264746	16265246	5	CD16 Mono._.ANTH_control_BMI0095	37585	TAPT1	Intronic
chr4	16270071	16270571	24	CD14 Mono._.MRSA_DU19-01S0003987	42910	TAPT1	Intronic
chr4	16270607	16271107	29	CD14 Mono._.HI_control_AS14-03700	43446	TAPT1	Intronic
chr4	16271364	16271864	3	CD16 Mono._.ANTH_control_BMI0101	44203	TAPT1	Intronic
chr4	16289601	16290101	2	B naive._.MSSA_DU19-01S0003464	62440	TAPT1	Intronic
chr4	16294993	16295493	2	CD16 Mono._.MSSA_DU19-01S0003482	67832	TAPT1	Intronic
chr4	16304267	16304767	2	CD4 TCM._.MSSA_DU19-01S0003466	77106	TAPT1	Intronic
chr4	16329671	16330171	2	NK._.MSSA_DU19-01S0003492	102510	TAPT1	Distal
chr4	16381614	16382114	3	CD16 Mono._.MRSA_DU19-01S0003987	154453	TAPT1	Distal
chr4	16386694	16387194	2	CD16 Mono._.MRSA_DU19-01S0003978	159533	TAPT1	Distal
chr4	16388905	16389405	2	CD16 Mono._.MRSA_DU19-01S0004015	161744	TAPT1	Distal
chr4	16415099	16415599	2	CD4 TCM._.HI_control_AS17-00144	187938	TAPT1	Distal
chr4	16434846	16435346	2	CD4 TCM._.HI_control_AS14-03700	207685	TAPT1	Distal
chr4	16443463	16443963	12	CD14 Mono._.ANTH_control_BMI0095	216302	TAPT1	Distal
chr4	16458810	16459310	2	CD4 TCM._.MSSA_DU19-01S0003527	231649	TAPT1	Distal
chr4	16462915	16463415	2	CD4 Naive._.MRSA_DU19-01S0003994	235754	TAPT1	Distal
chr4	16531134	16531634	5	CD14 Mono._.HI_control_AS09-13278	303973	TAPT1	Intronic
chr4	16586320	16586820	3	CD14 Mono._.MSSA_DU19-01S0003509	312238	LDB2	Intronic
chr4	16598859	16599359	3	NK._.ANTH_control_BMI0101	299699	LDB2	Intronic
chr4	16606715	16607215	2	CD8 TEM._.MRSA_DU19-01S0004015	291843	LDB2	Intronic
chr4	16609475	16609975	2	CD14 Mono._.MSSA_DU19-01S0004017	289083	LDB2	Intronic
chr4	16618201	16618701	2	CD16 Mono._.MSSA_DU19-01S0003482	280357	LDB2	Intronic
chr4	16628483	16628983	2	CD4 Naive._.MSSA_DU19-01S0003515	270075	LDB2	Intronic
chr4	16662395	16662895	2	CD14 Mono._.MSSA_DU19-01S0004017	236163	LDB2	Intronic
chr4	16721520	16722020	2	NK._.MSSA_DU19-01S0003509	177038	LDB2	Intronic
chr4	16744267	16744767	2	CD4 Naive._.Other	154291	LDB2	Intronic
chr4	16794774	16795274	4	CD8 TEM._.MRSA_DU19-01S0003987	103784	LDB2	Intronic
chr4	16816770	16817270	2	CD4 Naive._.MSSA_DU19-01S0003466	81788	LDB2	Intronic
chr4	16823175	16823675	2	CD16 Mono._.MSSA_DU19-01S0003482	75383	LDB2	Intronic
chr4	16844080	16844580	3	cDC2._.ANTH_control_BMI0101	54478	LDB2	Intronic
chr4	16846696	16847196	2	CD4 Naive._.MSSA_DU19-01S0004017	51862	LDB2	Intronic
chr4	16857337	16857837	2	B naive._.MRSA_DU19-01S0003542	41221	LDB2	Intronic
chr4	16860347	16860847	2	CD4 TCM._.HI_control_AS17-00144	38211	LDB2	Intronic
chr4	16861503	16862003	2	B naive._.MSSA_DU19-01S0003507	37055	LDB2	Intronic
chr4	16864580	16865080	2	CD16 Mono._.ANTH_control_BMI0095	33978	LDB2	Intronic
chr4	16867245	16867745	3	cDC2._.Other	31313	LDB2	Intronic
chr4	16870128	16870628	4	CD16 Mono._.ANTH_control_BMI0101	28430	LDB2	Intronic
chr4	16884313	16884813	2	NK._.MSSA_DU19-01S0003462	14245	LDB2	Intronic
chr4	16885016	16885516	16	CD8 TEM._.ANTH_control_BWJ0023	13542	LDB2	Intronic
chr4	16890548	16891048	7	NK._.MRSA_DU19-01S0004013	8010	LDB2	Intronic
chr4	16892918	16893418	2	B memory._.MSSA_DU19-01S0003515	5640	LDB2	Intronic
chr4	16893433	16893933	8	NK._.ANTH_control_BMI0099	5125	LDB2	Intronic
chr4	16898655	16899155	22	NK._.MRSA_DU19-01S0004013	95	LDB2	Promoter
chr4	16900051	16900551	4	NK._.MSSA_DU19-01S0004017	1491	LDB2	Promoter
chr4	16908785	16909285	3	CD16 Mono._.Other	10225	LDB2	Distal
chr4	16916662	16917162	23	NK._.ANTH_control_BMI0101	18102	LDB2	Distal
chr4	16952697	16953197	2	CD14 Mono._.HI_control_AS14-03700	54137	LDB2	Distal
chr4	16972020	16972520	2	CD14 Mono._.ANTH_control_BMI0094	73460	LDB2	Distal
chr4	17006012	17006512	2	B naive._.HI_control_AS09-13278	107452	LDB2	Distal
chr4	17020933	17021433	3	CD4 Naive._.MRSA_DU19-01S0003987	122373	LDB2	Distal
chr4	17046009	17046509	2	CD4 TCM._.HI_control_AS14-03700	139799	LINC02493	Distal
chr4	17064230	17064730	2	CD8 TEM._.HI_control_AS09-13278	121578	LINC02493	Distal
chr4	17092948	17093448	3	NK_CD56bright._.1	92860	LINC02493	Distal
chr4	17100806	17101306	2	NK._.MSSA_DU19-01S0003462	85002	LINC02493	Distal
chr4	17111921	17112421	2	CD4 TCM._.MRSA_DU19-01S0004015	73887	LINC02493	Distal
chr4	17130315	17130815	2	B naive._.MSSA_DU19-01S0003507	55493	LINC02493	Distal
chr4	17142385	17142885	3	CD14 Mono._.HI_control_AS09-13278	43423	LINC02493	Distal
chr4	17213194	17213694	2	B naive._.MSSA_DU19-01S0003464	27384	LINC02493	Distal
chr4	17217991	17218491	2	CD4 TCM._.MRSA_DU19-01S0003992	32181	LINC02493	Distal
chr4	17220895	17221395	2	CD16 Mono._.ANTH_control_BMI0094	35085	LINC02493	Distal
chr4	17269093	17269593	2	CD16 Mono._.ANTH_control_BMI0094	83283	LINC02493	Distal
chr4	17269860	17270360	2	CD16 Mono._.ANTH_control_BMI0094	84050	LINC02493	Distal
chr4	17274472	17274972	2	CD14 Mono._.HI_control_AS14-03700	88662	LINC02493	Distal
chr4	17283798	17284298	3	CD4 Naive._.MRSA_DU19-01S0003987	97988	LINC02493	Distal
chr4	17284715	17285215	2	CD4 Naive._.MRSA_DU19-01S0003987	98905	LINC02493	Distal
chr4	17287571	17288071	2	CD16 Mono._.ANTH_control_BMI0094	101761	LINC02493	Distal
chr4	17296134	17296634	2	CD4 TCM._.MRSA_DU19-01S0003987	110324	LINC02493	Distal
chr4	17311430	17311930	3	cDC2._.Other	125620	LINC02493	Distal
chr4	17316064	17316564	2	CD8 TEM._.MSSA_DU19-01S0003462	130254	LINC02493	Distal
chr4	17324329	17324829	15	CD4 Naive._.HI_control_AS17-00144	138519	LINC02493	Distal
chr4	17325303	17325803	2	CD4 Naive._.HI_control_AS17-00144	139493	LINC02493	Distal
chr4	17335000	17335500	3	CD4 Naive._.MRSA_DU19-01S0003542	149190	LINC02493	Distal
chr4	17336539	17337039	30	CD4 Naive._.MRSA_DU19-01S0003987	150729	LINC02493	Distal
chr4	17347386	17347886	7	CD4 Naive._.HI_control_AS17-00144	161576	LINC02493	Distal
chr4	17351205	17351705	2	CD4 TCM._.HI_control_AS09-13278	160778	QDPR	Distal
chr4	17362651	17363151	2	CD4 TCM._.HI_control_AS09-13278	149332	QDPR	Distal
chr4	17366273	17366773	2	CD16 Mono._.MRSA_DU19-01S0003987	145710	QDPR	Distal
chr4	17384601	17385101	2	CD14 Mono._.MSSA_DU19-01S0004017	127382	QDPR	Distal
chr4	17385372	17385872	12	NK._.ANTH_control_BWJ0023	126611	QDPR	Distal
chr4	17386577	17387077	2	CD4 Naive._.HI_control_AS14-03700	125406	QDPR	Distal
chr4	17387302	17387802	2	CD4 Naive._.MRSA_DU19-01S0003987	124681	QDPR	Distal
chr4	17399766	17400266	2	CD8 TEM._.MSSA_DU19-01S0003462	112217	QDPR	Distal
chr4	17447634	17448134	14	CD4 Naive._.ANTH_control_BMI0093	64349	QDPR	Distal
chr4	17467854	17468354	2	NK._.MSSA_DU19-01S0003492	44129	QDPR	Intronic
chr4	17468527	17469027	3	CD16 Mono._.MSSA_DU19-01S0003453	43456	QDPR	Intronic
chr4	17471320	17471820	2	CD4 TCM._.MRSA_DU19-01S0003987	40663	QDPR	Intronic
chr4	17472233	17472733	8	CD4 TCM._.MRSA_DU19-01S0003987	39750	QDPR	Intronic
chr4	17476829	17477329	19	CD16 Mono._.ANTH_control_BMI0093	35154	QDPR	Intronic
chr4	17478455	17478955	2	NK._.ANTH_control_BMI0101	33528	QDPR	Intronic
chr4	17482585	17483085	2	CD14 Mono._.MSSA_DU19-01S0003492	29398	QDPR	Intronic
chr4	17496129	17496629	6	CD14 Mono._.MSSA_DU19-01S0003509	15854	QDPR	Intronic
chr4	17510599	17511099	2	CD4 TCM._.MSSA_DU19-01S0003492	1384	QDPR	Intronic
chr4	17511323	17511823	10	CD14 Mono._.MSSA_DU19-01S0004017	660	QDPR	Intronic
chr4	17511892	17512392	31	CD14 Mono._.HI_control_AS09-13278	91	QDPR	Promoter
chr4	17512475	17512975	2	CD4 Naive._.ANTH_control_BWJ0023	490	QDPR	Promoter
chr4	17531350	17531850	8	CD14 Mono._.HI_control_AS09-13278	16434	CLRN2	Distal
chr4	17531915	17532415	11	CD14 Mono._.MRSA_DU19-01S0003978	16999	CLRN2	Distal
chr4	17535953	17536453	2	CD4 Naive._.MRSA_DU19-01S0003994	21037	CLRN2	Distal
chr4	17544181	17544681	19	CD16 Mono._.Other	29265	CLRN2	Distal
chr4	17549018	17549518	29	CD4 Naive._.MRSA_DU19-01S0003987	27923	LAP3	Distal
chr4	17549534	17550034	16	CD4 Naive._.MRSA_DU19-01S0003992	27407	LAP3	Distal
chr4	17563670	17564170	2	CD4 Naive._.MRSA_DU19-01S0003992	13271	LAP3	Distal
chr4	17566474	17566974	2	CD4 TCM._.MRSA_DU19-01S0003987	10467	LAP3	Distal
chr4	17575708	17576208	3	B naive._.MRSA_DU19-01S0003989	1233	LAP3	Promoter
chr4	17576487	17576987	12	CD16 Mono._.MSSA_DU19-01S0003527	454	LAP3	Promoter
chr4	17577161	17577661	13	MAIT._.MSSA_DU19-01S0003482	218	LAP3	Exonic
chr4	17577774	17578274	11	CD14 Mono._.MRSA_DU19-01S0003994	831	LAP3	Intronic
chr4	17578302	17578802	27	NK._.MRSA_DU19-01S0004015	1359	LAP3	Intronic
chr4	17579037	17579537	11	CD16 Mono._.ANTH_control_BMI0101	2094	LAP3	Intronic
chr4	17580168	17580668	30	CD14 Mono._.MRSA_DU19-01S0003978	3225	LAP3	Intronic
chr4	17592610	17593110	5	B naive._.MRSA_DU19-01S0003989	15667	LAP3	Intronic
chr4	17595564	17596064	22	CD16 Mono._.ANTH_control_BMI0095	18621	LAP3	Intronic
chr4	17597464	17597964	2	CD4 Naive._.MRSA_DU19-01S0003987	16916	MED28	Intronic
chr4	17598219	17598719	2	CD4 TCM._.MRSA_DU19-01S0003987	16161	MED28	Exonic
chr4	17604288	17604788	9	CD16 Mono._.MRSA_DU19-01S0003987	10092	MED28	Intronic
chr4	17610650	17611150	2	CD4 TCM._.MRSA_DU19-01S0003987	3730	MED28	Distal
chr4	17613005	17613505	3	CD4 TCM._.HI_control_AS09-13278	1375	MED28	Promoter
chr4	17613531	17614031	21	CD4 Naive._.MRSA_DU19-01S0003987	849	MED28	Promoter
chr4	17614350	17614850	31	CD14 Mono._.MRSA_DU19-01S0003992	30	MED28	Promoter
chr4	17614946	17615446	10	CD14 Mono._.ANTH_control_BMI0095	564	MED28	Intronic
chr4	17616058	17616558	6	CD4 TCM._.MRSA_DU19-01S0003987	1676	MED28	Intronic
chr4	17616858	17617358	4	CD4 TCM._.MRSA_DU19-01S0003987	2476	MED28	Intronic
chr4	17636257	17636757	20	CD16 Mono._.ANTH_control_BMI0095	21875	MED28	Intronic
chr4	17636761	17637261	21	CD16 Mono._.ANTH_control_BMI0095	22379	MED28	Intronic
chr4	17637322	17637822	2	CD8 TEM._.MSSA_DU19-01S0003453	22940	MED28	Intronic
chr4	17639379	17639879	2	CD4 TCM._.HI_control_AS11-18755	24997	MED28	Intronic
chr4	17641861	17642361	2	NK._.MSSA_DU19-01S0003507	27479	MED28	Exonic
chr4	17642737	17643237	2	CD4 TCM._.MRSA_DU19-01S0003992	28355	MED28	Intronic
chr4	17649567	17650067	2	CD14 Mono._.MRSA_DU19-01S0003994	35185	MED28	Intronic
chr4	17651647	17652147	19	CD4 Naive._.HI_control_AS17-00144	37265	MED28	Intronic
chr4	17654509	17655009	2	CD4 Naive._.MRSA_DU19-01S0003992	40127	MED28	Intronic
chr4	17662675	17663175	10	CD14 Mono._.MRSA_DU19-01S0003542	48293	MED28	Intronic
chr4	17664616	17665116	7	B naive._.HI_control_AS11-18755	50234	MED28	Intronic
chr4	17665299	17665799	2	B naive._.ANTH_control_BWJ0023	50917	MED28	Intronic
chr4	17666993	17667493	3	B naive._.ANTH_control_BMI0095	52611	MED28	Intronic
chr4	17667613	17668113	4	B naive._.HI_control_AS09-13278	53231	MED28	Intronic
chr4	17691866	17692366	2	CD4 Naive._.HI_control_AS17-00144	77484	MED28	Intronic
chr4	17704530	17705030	2	CD14 Mono._.MRSA_DU19-01S0003994	76731	FAM184B	Intronic
chr4	17711043	17711543	2	CD4 TCM._.MRSA_DU19-01S0003987	70218	FAM184B	Intronic
chr4	17762571	17763071	2	CD4 TCM._.HI_control_AS09-13278	18690	FAM184B	Intronic
chr4	17765456	17765956	8	NK._.MSSA_DU19-01S0003466	15805	FAM184B	Intronic
chr4	17766075	17766575	3	NK._.MSSA_DU19-01S0003492	15186	FAM184B	Intronic
chr4	17781123	17781623	2	CD4 Naive._.MRSA_DU19-01S0003989	138	FAM184B	Exonic
chr4	17808434	17808934	24	CD4 Naive._.MRSA_DU19-01S0003992	2073	DCAF16	Intronic
chr4	17809540	17810040	6	CD4 Naive._.MRSA_DU19-01S0003987	967	DCAF16	Promoter
chr4	17810546	17811046	30	CD4 Naive._.MRSA_DU19-01S0003987	37	DCAF16	Promoter
chr4	17811137	17811637	17	CD4 TCM._.MRSA_DU19-01S0003992	484	NCAPG	Promoter
chr4	17811777	17812277	2	CD8 TEM._.MSSA_DU19-01S0003462	1124	NCAPG	Promoter
chr4	17814087	17814587	31	CD14 Mono._.MRSA_DU19-01S0003992	3434	NCAPG	Intronic
chr4	17817032	17817532	28	CD4 TCM._.HI_control_AS14-03700	6379	NCAPG	Exonic
chr4	17821237	17821737	7	CD8 TEM._.MRSA_DU19-01S0004013	10584	NCAPG	Intronic
chr4	17827416	17827916	10	CD14 Mono._.HI_control_AS09-13278	16763	NCAPG	Intronic
chr4	17895933	17896433	2	CD16 Mono._.ANTH_control_BMI0101	85280	NCAPG	Intronic
chr4	17898744	17899244	2	CD8 TEM._.HI_control_AS14-03700	88091	NCAPG	Intronic
chr4	17914983	17915483	2	CD14 Mono._.HI_control_AS14-03700	104330	NCAPG	Intronic
chr4	17921558	17922058	2	CD14 Mono._.HI_control_AS09-13278	100067	LCORL	Intronic
chr4	17982077	17982577	2	CD16 Mono._.ANTH_control_BMI0101	39548	LCORL	Intronic
chr4	18006353	18006853	4	NK._.HI_control_AS13-08590	15272	LCORL	Intronic
chr4	18014408	18014908	3	CD14 Mono._.HI_control_AS09-13278	7217	LCORL	Intronic
chr4	18019980	18020480	12	CD4 Naive._.MRSA_DU19-01S0003987	1645	LCORL	Intronic
chr4	18020537	18021037	23	CD4 Naive._.MSSA_DU19-01S0004017	1088	LCORL	Intronic
chr4	18021170	18021670	3	cDC2._.ANTH_control_BMI0099	455	LCORL	Intronic
chr4	18021713	18022213	4	cDC2._.ANTH_control_BMI0099	86	LCORL	Promoter
chr4	18022718	18023218	9	B naive._.ANTH_control_BMI0095	1091	LCORL	Promoter
chr4	18024797	18025297	2	MAIT._.MSSA_DU19-01S0003466	3170	LCORL	Distal
chr4	18025357	18025857	28	CD14 Mono._.HI_control_AS09-13278	3730	LCORL	Distal
chr4	18042645	18043145	3	B naive._.ANTH_control_BWJ0023	21018	LCORL	Distal
chr4	18055982	18056482	8	CD4 TCM._.MRSA_DU19-01S0003987	34355	LCORL	Distal
chr4	18057347	18057847	25	CD4 TCM._.HI_control_AS14-03700	35720	LCORL	Distal
chr4	18075782	18076282	8	CD4 Naive._.HI_control_AS17-00144	54155	LCORL	Distal
chr4	18159621	18160121	2	CD4 TCM._.MRSA_DU19-01S0003992	137994	LCORL	Distal
chr4	18184662	18185162	2	CD16 Mono._.MSSA_DU19-01S0003482	163035	LCORL	Distal
chr4	18217575	18218075	2	CD4 Naive._.MRSA_DU19-01S0003992	195948	LCORL	Distal
chr4	18275120	18275620	2	CD4 Naive._.MRSA_DU19-01S0003987	253493	LCORL	Distal
chr4	18298392	18298892	2	CD4 Naive._.MSSA_DU19-01S0003507	276765	LCORL	Distal
chr4	18366900	18367400	16	CD14 Mono._.MSSA_DU19-01S0004017	345273	LCORL	Distal
chr4	18373078	18373578	2	CD16 Mono._.MSSA_DU19-01S0003482	351451	LCORL	Distal
chr4	18383517	18384017	2	CD4 TCM._.ANTH_control_BMI0094	361890	LCORL	Distal
chr4	18506985	18507485	2	CD16 Mono._.ANTH_control_BMI0095	485358	LCORL	Distal
chr4	18540968	18541468	2	CD4 TCM._.MRSA_DU19-01S0003987	519341	LCORL	Distal
chr4	18573168	18573668	2	CD4 Naive._.MRSA_DU19-01S0003987	551541	LCORL	Distal
chr4	18591342	18591842	4	CD14 Mono._.MSSA_DU19-01S0004017	569715	LCORL	Distal
chr4	18593434	18593934	23	CD4 Naive._.MRSA_DU19-01S0003994	571807	LCORL	Distal
chr4	18653708	18654208	2	B naive._.HI_control_AS09-13278	632081	LCORL	Distal
chr4	18661253	18661753	2	B naive._.HI_control_AS09-13278	639626	LCORL	Distal
chr4	18669529	18670029	2	CD14 Mono._.MSSA_DU19-01S0003509	647902	LCORL	Distal
chr4	18689246	18689746	13	CD4 Naive._.MSSA_DU19-01S0003507	667619	LCORL	Distal
chr4	18764437	18764937	2	B naive._.ANTH_control_BMI0095	742810	LCORL	Distal
chr4	18826676	18827176	2	CD4 TCM._.HI_control_AS09-13278	805049	LCORL	Distal
chr4	18842873	18843373	2	NK._.ANTH_control_BMI0101	821246	LCORL	Distal
chr4	18858430	18858930	2	CD4 Naive._.MRSA_DU19-01S0003992	836803	LCORL	Distal
chr4	18874867	18875367	2	B naive._.HI_control_AS09-13278	853240	LCORL	Distal
chr4	18938590	18939090	2	B naive._.ANTH_control_BMI0095	916963	LCORL	Distal
chr4	18980479	18980979	12	B naive._.HI_control_AS09-13278	958852	LCORL	Distal
chr4	18981171	18981671	3	B naive._.HI_control_AS09-13278	959544	LCORL	Distal
chr4	18987307	18987807	2	CD14 Mono._.MSSA_DU19-01S0004017	965680	LCORL	Distal
chr4	18988996	18989496	2	CD4 TCM._.MRSA_DU19-01S0003987	967369	LCORL	Distal
chr4	19086619	19087119	2	CD14 Mono._.MRSA_DU19-01S0003994	1064992	LCORL	Distal
chr4	19152284	19152784	2	CD4 TCM._.MRSA_DU19-01S0003987	1100725	SLIT2	Distal
chr4	19182277	19182777	2	NK._.MSSA_DU19-01S0004017	1070732	SLIT2	Distal
chr4	19191683	19192183	2	CD8 TEM._.HI_control_AS09-13278	1061326	SLIT2	Distal
chr4	19195604	19196104	2	CD8 TEM._.HI_control_AS09-13278	1057405	SLIT2	Distal
chr4	19198608	19199108	2	B naive._.ANTH_control_BMI0095	1054401	SLIT2	Distal
chr4	19236194	19236694	2	CD4 Naive._.MRSA_DU19-01S0003994	1016815	SLIT2	Distal
chr4	19266787	19267287	2	CD8 TEM._.MRSA_DU19-01S0003987	986222	SLIT2	Distal
chr4	19281517	19282017	2	CD8 TEM._.MRSA_DU19-01S0004015	971492	SLIT2	Distal
chr4	19313115	19313615	2	CD4 TCM._.MRSA_DU19-01S0003992	939894	SLIT2	Distal
chr4	19317853	19318353	2	CD8 TEM._.MRSA_DU19-01S0003987	935156	SLIT2	Distal
chr4	19326441	19326941	2	B naive._.ANTH_control_BMI0094	926568	SLIT2	Distal
chr4	19328452	19328952	2	NK._.MSSA_DU19-01S0003507	924557	SLIT2	Distal
chr4	19372331	19372831	2	CD4 Naive._.HI_control_AS17-00144	880678	SLIT2	Distal
chr4	19411089	19411589	2	CD4 Naive._.MRSA_DU19-01S0003989	841920	SLIT2	Distal
chr4	19428691	19429191	2	CD8 TEM._.MRSA_DU19-01S0003994	824318	SLIT2	Distal
chr4	19431200	19431700	2	CD8 TEM._.HI_control_AS09-13278	821809	SLIT2	Distal
chr4	19434266	19434766	2	CD8 TEM._.MRSA_DU19-01S0003987	818743	SLIT2	Distal
chr4	19450884	19451384	2	NK._.ANTH_control_BMI0101	802125	SLIT2	Distal
chr4	19495809	19496309	2	CD8 TEM._.MRSA_DU19-01S0003987	757200	SLIT2	Distal
chr4	19533914	19534414	2	B memory._.MSSA_DU19-01S0003515	719095	SLIT2	Distal
chr4	19536798	19537298	2	NK._.HI_control_AS11-18755	716211	SLIT2	Distal
chr4	19555328	19555828	2	CD4 Naive._.MRSA_DU19-01S0003992	697681	SLIT2	Distal
chr4	19555848	19556348	2	CD4 Naive._.MRSA_DU19-01S0003987	697161	SLIT2	Distal
chr4	19575931	19576431	2	B naive._.HI_control_AS09-13278	677078	SLIT2	Distal
chr4	19647412	19647912	2	CD4 Naive._.MRSA_DU19-01S0003987	605597	SLIT2	Distal
chr4	19668049	19668549	2	B naive._.MRSA_DU19-01S0003542	584960	SLIT2	Distal
chr4	19668639	19669139	3	B naive._.MRSA_DU19-01S0003542	584370	SLIT2	Distal
chr4	19675411	19675911	3	B naive._.ANTH_control_BMI0095	577598	SLIT2	Distal
chr4	19710856	19711356	4	B naive._.ANTH_control_BMI0094	542153	SLIT2	Distal
chr4	19714447	19714947	4	B naive._.HI_control_AS09-13278	538562	SLIT2	Distal
chr4	19722429	19722929	2	CD4 Naive._.MRSA_DU19-01S0003987	530580	SLIT2	Distal
chr4	19723183	19723683	2	CD4 Naive._.MRSA_DU19-01S0003992	529826	SLIT2	Distal
chr4	19730130	19730630	5	B naive._.HI_control_AS09-13278	522879	SLIT2	Distal
chr4	19738976	19739476	2	CD4 Naive._.MSSA_DU19-01S0003464	514033	SLIT2	Distal
chr4	19740890	19741390	2	B naive._.HI_control_AS11-18755	512119	SLIT2	Distal
chr4	19774945	19775445	2	CD4 TCM._.MSSA_DU19-01S0004017	478064	SLIT2	Distal
chr4	19794973	19795473	2	CD4 Naive._.MRSA_DU19-01S0003994	458036	SLIT2	Distal
chr4	19803570	19804070	2	CD4 TCM._.MRSA_DU19-01S0003987	449439	SLIT2	Distal
chr4	19832533	19833033	2	CD4 TCM._.MRSA_DU19-01S0003992	420476	SLIT2	Distal
chr4	19835881	19836381	2	CD4 TCM._.MSSA_DU19-01S0004017	417128	SLIT2	Distal
chr4	19853990	19854490	3	CD4 Naive._.MRSA_DU19-01S0003987	399019	SLIT2	Distal
chr4	19857981	19858481	2	CD4 TCM._.HI_control_AS09-13278	395028	SLIT2	Distal
chr4	19871603	19872103	2	CD16 Mono._.MSSA_DU19-01S0003482	381406	SLIT2	Distal
chr4	19891287	19891787	2	CD8 TEM._.MRSA_DU19-01S0003987	361722	SLIT2	Distal
chr4	19893217	19893717	3	CD16 Mono._.MSSA_DU19-01S0003482	359792	SLIT2	Distal
chr4	19908723	19909223	2	CD8 TEM._.MRSA_DU19-01S0003994	344286	SLIT2	Distal
chr4	19946765	19947265	2	NK._.ANTH_control_BMI0101	306244	SLIT2	Distal
chr4	19952237	19952737	2	CD8 TEM._.MRSA_DU19-01S0003994	300772	SLIT2	Distal
chr4	19974140	19974640	2	B naive._.MRSA_DU19-01S0003542	278869	SLIT2	Distal
chr4	19977001	19977501	2	B naive._.ANTH_control_BMI0093	276008	SLIT2	Distal
chr4	19992397	19992897	9	CD14 Mono._.ANTH_control_BMI0094	260612	SLIT2	Distal
chr4	19993113	19993613	7	CD14 Mono._.HI_control_AS17-00144	259896	SLIT2	Distal
chr4	20010637	20011137	2	CD16 Mono._.ANTH_control_BMI0095	242372	SLIT2	Distal
chr4	20018900	20019400	2	CD4 TCM._.MRSA_DU19-01S0003987	234109	SLIT2	Distal
chr4	20020455	20020955	2	CD4 Naive._.MSSA_DU19-01S0003466	232554	SLIT2	Distal
chr4	20025022	20025522	2	NK._.HI_control_AS11-18755	227987	SLIT2	Distal
chr4	20037967	20038467	2	CD8 TEM._.MRSA_DU19-01S0003994	215042	SLIT2	Distal
chr4	20066130	20066630	2	CD8 TEM._.MRSA_DU19-01S0003987	186879	SLIT2	Distal
chr4	20086860	20087360	2	CD14 Mono._.ANTH_control_BMI0095	166149	SLIT2	Distal
chr4	20101439	20101939	2	CD16 Mono._.MSSA_DU19-01S0003482	151570	SLIT2	Distal
chr4	20109313	20109813	8	CD14 Mono._.ANTH_control_BWJ0023	143696	SLIT2	Distal
chr4	20118220	20118720	2	CD4 Naive._.HI_control_AS17-00144	134789	SLIT2	Distal
chr4	20137762	20138262	2	CD8 TEM._.MSSA_DU19-01S0003492	115247	SLIT2	Distal
chr4	20140022	20140522	2	CD8 TEM._.HI_control_AS13-08590	112987	SLIT2	Distal
chr4	20168893	20169393	2	B naive._.ANTH_control_BMI0095	84116	SLIT2	Distal
chr4	20193972	20194472	21	CD14 Mono._.ANTH_control_BWJ0023	59037	SLIT2	Distal
chr4	20217639	20218139	2	B naive._.MSSA_DU19-01S0003507	35370	SLIT2	Distal
chr4	20248029	20248529	4	CD14 Mono._.HI_control_AS09-13278	4980	SLIT2	Distal
chr4	20251561	20252061	15	CD14 Mono._.MRSA_DU19-01S0003989	1448	SLIT2	Promoter
chr4	20252628	20253128	3	CD4 Naive._.MSSA_DU19-01S0003507	381	SLIT2	Promoter
chr4	20253302	20253802	4	CD14 Mono._.MRSA_DU19-01S0003992	291	SLIT2	Exonic
chr4	20253876	20254376	2	B naive._.MRSA_DU19-01S0003542	865	SLIT2	Intronic
chr4	20254673	20255173	3	B naive._.ANTH_control_BMI0093	1662	SLIT2	Exonic
chr4	20288689	20289189	2	CD16 Mono._.MRSA_DU19-01S0003987	35678	SLIT2	Intronic
chr4	20359640	20360140	5	CD14 Mono._.HI_control_AS17-00144	32298	SLIT2-IT1	Intronic
chr4	20395120	20395620	10	CD14 Mono._.MRSA_DU19-01S0003992	3180	SLIT2-IT1	Intronic
chr4	20403280	20403780	3	CD14 Mono._.HI_control_AS14-03700	11340	SLIT2-IT1	Intronic
chr4	20417802	20418302	3	CD4 Naive._.MRSA_DU19-01S0003992	25862	SLIT2-IT1	Intronic
chr4	20418826	20419326	31	CD14 Mono._.HI_control_AS09-13278	26886	SLIT2-IT1	Intronic
chr4	20419649	20420149	4	CD14 Mono._.HI_control_AS14-03700	27709	SLIT2-IT1	Intronic
chr4	20422371	20422871	19	CD14 Mono._.HI_control_AS09-13278	30431	SLIT2-IT1	Intronic
chr4	20422893	20423393	8	CD4 Naive._.MRSA_DU19-01S0004013	30953	SLIT2-IT1	Intronic
chr4	20439110	20439610	2	CD14 Mono._.MRSA_DU19-01S0003994	47170	SLIT2-IT1	Intronic
chr4	20446927	20447427	3	CD14 Mono._.MRSA_DU19-01S0003994	54987	SLIT2-IT1	Intronic
chr4	20453512	20454012	2	CD14 Mono._.MRSA_DU19-01S0003994	61572	SLIT2-IT1	Intronic
chr4	20455827	20456327	2	NK._.HI_control_AS17-00144	63887	SLIT2-IT1	Intronic
chr4	20484222	20484722	2	CD8 TEM._.MRSA_DU19-01S0004015	43802	MIR218-1	Intronic
chr4	20494640	20495140	2	CD4 Naive._.MRSA_DU19-01S0003992	33384	MIR218-1	Intronic
chr4	20535613	20536113	2	CD4 TCM._.ANTH_control_BMI0093	7587	MIR218-1	Intronic
chr4	20557152	20557652	2	CD14 Mono._.MRSA_DU19-01S0003994	29126	MIR218-1	Intronic
chr4	20562934	20563434	3	CD14 Mono._.HI_control_AS14-03700	34908	MIR218-1	Intronic
chr4	20563551	20564051	2	CD16 Mono._.MSSA_DU19-01S0003482	35525	MIR218-1	Intronic
chr4	20571282	20571782	4	CD16 Mono._.ANTH_control_BWJ0023	43256	MIR218-1	Intronic
chr4	20576247	20576747	2	CD14 Mono._.MRSA_DU19-01S0003994	48221	MIR218-1	Intronic
chr4	20612337	20612837	2	B naive._.ANTH_control_BMI0094	83694	PACRGL	Intronic
chr4	20617966	20618466	15	CD14 Mono._.HI_control_AS09-13278	78065	PACRGL	Intronic
chr4	20621449	20621949	4	CD14 Mono._.HI_control_AS14-03700	74582	PACRGL	Distal
chr4	20623871	20624371	12	CD16 Mono._.ANTH_control_BWJ0023	72160	PACRGL	Distal
chr4	20625463	20625963	30	CD14 Mono._.HI_control_AS09-13278	70568	PACRGL	Distal
chr4	20629396	20629896	24	CD14 Mono._.HI_control_AS09-13278	66635	PACRGL	Distal
chr4	20641976	20642476	9	CD16 Mono._.ANTH_control_BMI0095	54055	PACRGL	Distal
chr4	20643657	20644157	12	CD16 Mono._.Other	52374	PACRGL	Distal
chr4	20652413	20652913	14	CD16 Mono._.ANTH_control_BMI0095	43618	PACRGL	Distal
chr4	20664515	20665015	2	CD14 Mono._.MRSA_DU19-01S0003992	31516	PACRGL	Distal
chr4	20678367	20678867	3	CD14 Mono._.HI_control_AS14-03700	17664	PACRGL	Distal
chr4	20681867	20682367	2	CD14 Mono._.HI_control_AS09-13278	14164	PACRGL	Distal
chr4	20685090	20685590	4	CD4 Naive._.MRSA_DU19-01S0003987	10941	PACRGL	Distal
chr4	20698302	20698802	13	CD14 Mono._.MRSA_DU19-01S0003992	2269	PACRGL	Intronic
chr4	20699337	20699837	6	CD14 Mono._.HI_control_AS11-18755	3304	PACRGL	Intronic
chr4	20700125	20700625	31	CD14 Mono._.HI_control_AS09-13278	4092	PACRGL	Intronic
chr4	20700960	20701460	5	CD16 Mono._.ANTH_control_BMI0095	4927	PACRGL	Intronic
chr4	20703899	20704399	3	CD8 TEM._.HI_control_AS13-08590	7866	PACRGL	Intronic
chr4	20749745	20750245	2	CD8 TEM._.MRSA_DU19-01S0003994	53712	PACRGL	Intronic
chr4	20753015	20753515	2	CD8 TEM._.MRSA_DU19-01S0003992	56982	PACRGL	Intronic
chr4	20772767	20773267	2	CD4 Naive._.MRSA_DU19-01S0003992	76734	PACRGL	Intronic
chr4	20773305	20773805	4	MAIT._.HI_control_AS11-18755	77272	PACRGL	Intronic
chr4	20798572	20799072	2	NK._.HI_control_AS11-18755	102539	PACRGL	Intronic
chr4	20844936	20845436	2	B naive._.HI_control_AS09-13278	148903	PACRGL	Intronic
chr4	20861547	20862047	2	CD4 TCM._.MSSA_DU19-01S0004017	165514	PACRGL	Intronic
chr4	20894795	20895295	2	NK._.ANTH_control_BMI0095	198762	PACRGL	Intronic
chr4	20895929	20896429	14	NK._.ANTH_control_BMI0095	199896	PACRGL	Intronic
chr4	20915028	20915528	2	CD4 Naive._.HI_control_AS17-00144	218995	PACRGL	Intronic
chr4	20916087	20916587	11	CD4 Naive._.MRSA_DU19-01S0003992	220054	PACRGL	Intronic
chr4	20917943	20918443	5	NK._.ANTH_control_BWJ0023	221910	PACRGL	Intronic
chr4	20950918	20951418	3	NK._.ANTH_control_BWJ0023	254885	PACRGL	Intronic
chr4	20984229	20984729	2	MAIT._.MSSA_DU19-01S0003453	288196	PACRGL	Intronic
chr4	20985820	20986320	3	NK._.MSSA_DU19-01S0003492	289787	PACRGL	Intronic
chr4	20987148	20987648	2	CD4 TCM._.MRSA_DU19-01S0003987	291115	PACRGL	Intronic
chr4	20997302	20997802	2	CD4 TCM._.MRSA_DU19-01S0003987	301269	PACRGL	Intronic
chr4	21018768	21019268	11	NK._.MSSA_DU19-01S0003466	322735	PACRGL	Intronic
chr4	21041598	21042098	11	NK._.ANTH_control_BMI0095	345565	PACRGL	Intronic
chr4	21046142	21046642	2	CD4 TCM._.HI_control_AS09-13278	350109	PACRGL	Intronic
chr4	21067037	21067537	2	CD8 TEM._.MSSA_DU19-01S0004017	371004	PACRGL	Intronic
chr4	21070294	21070794	2	B naive._.HI_control_AS09-13278	374261	PACRGL	Intronic
chr4	21090032	21090532	2	NK._.MSSA_DU19-01S0003464	393999	PACRGL	Intronic
chr4	21102671	21103171	2	NK._.MSSA_DU19-01S0003492	406638	PACRGL	Intronic
chr4	21111330	21111830	2	CD4 Naive._.HI_control_AS17-00144	415297	PACRGL	Intronic
chr4	21112223	21112723	2	NK._.HI_control_AS11-18755	416190	PACRGL	Intronic
chr4	21117979	21118479	2	NK._.ANTH_control_BMI0094	421946	PACRGL	Intronic
chr4	21134972	21135472	4	MAIT._.HI_control_AS11-18755	438939	PACRGL	Intronic
chr4	21143744	21144244	2	MAIT._.HI_control_AS11-18755	438101	LOC105374516	Intronic
chr4	21202598	21203098	2	B naive._.HI_control_AS09-13278	379247	LOC105374516	Intronic
chr4	21213457	21213957	2	CD8 TEM._.HI_control_AS14-03700	368388	LOC105374516	Intronic
chr4	21242664	21243164	2	CD4 Naive._.MRSA_DU19-01S0003542	339181	LOC105374516	Intronic
chr4	21290425	21290925	2	CD4 TCM._.MSSA_DU19-01S0004017	291420	LOC105374516	Intronic
chr4	21308569	21309069	2	CD4 Naive._.MSSA_DU19-01S0004017	273276	LOC105374516	Intronic
chr4	21358308	21358808	2	B naive._.HI_control_AS09-13278	223537	LOC105374516	Intronic
chr4	21358861	21359361	2	B naive._.HI_control_AS09-13278	222984	LOC105374516	Intronic
chr4	21360768	21361268	2	B naive._.HI_control_AS09-13278	221077	LOC105374516	Intronic
chr4	21378550	21379050	2	B naive._.ANTH_control_BMI0095	203295	LOC105374516	Intronic
chr4	21427512	21428012	2	CD8 TEM._.MRSA_DU19-01S0003994	154333	LOC105374516	Intronic
chr4	21436032	21436532	2	B naive._.HI_control_AS11-18755	145813	LOC105374516	Intronic
chr4	21501726	21502226	3	B naive._.ANTH_control_BMI0094	80119	LOC105374516	Intronic
chr4	21519947	21520447	2	CD4 Naive._.MRSA_DU19-01S0003987	61898	LOC105374516	Intronic
chr4	21612981	21613481	2	CD4 TCM._.HI_control_AS09-13278	31134	LOC105374516	Intronic
chr4	21630230	21630730	2	CD8 TEM._.HI_control_AS09-13278	48383	LOC105374516	Intronic
chr4	21660614	21661114	2	CD4 TCM._.HI_control_AS14-03700	78767	LOC105374516	Intronic
chr4	21667398	21667898	2	B memory._.ANTH_control_BWJ0023	85551	LOC105374516	Intronic
chr4	21732370	21732870	2	CD16 Mono._.ANTH_control_BMI0099	120567	KCNIP4-IT1	Intronic
chr4	21764514	21765014	2	CD14 Mono._.MRSA_DU19-01S0003994	88423	KCNIP4-IT1	Intronic
chr4	21765713	21766213	23	CD14 Mono._.HI_control_AS09-13278	87224	KCNIP4-IT1	Intronic
chr4	21768296	21768796	2	CD16 Mono._.ANTH_control_BMI0095	84641	KCNIP4-IT1	Intronic
chr4	21775407	21775907	3	CD4 Naive._.MRSA_DU19-01S0003987	77530	KCNIP4-IT1	Intronic
chr4	21788350	21788850	3	CD8 TEM._.MSSA_DU19-01S0003462	64587	KCNIP4-IT1	Intronic
chr4	21789179	21789679	10	CD16 Mono._.ANTH_control_BMI0095	63758	KCNIP4-IT1	Intronic
chr4	21790368	21790868	3	CD14 Mono._.MRSA_DU19-01S0003987	62569	KCNIP4-IT1	Intronic
chr4	21791780	21792280	2	CD8 TEM._.MRSA_DU19-01S0003987	61157	KCNIP4-IT1	Intronic
chr4	21794982	21795482	13	CD4 Naive._.MRSA_DU19-01S0003994	57955	KCNIP4-IT1	Intronic
chr4	21799460	21799960	2	CD8 TEM._.MRSA_DU19-01S0003987	53477	KCNIP4-IT1	Intronic
chr4	21803144	21803644	2	CD8 TEM._.MRSA_DU19-01S0003987	49793	KCNIP4-IT1	Intronic
chr4	21824241	21824741	2	CD8 TEM._.MRSA_DU19-01S0003987	28696	KCNIP4-IT1	Intronic
chr4	21846647	21847147	2	CD16 Mono._.Other	6290	KCNIP4-IT1	Exonic
chr4	21877941	21878441	2	CD8 TEM._.MRSA_DU19-01S0003987	25002	KCNIP4-IT1	Intronic
chr4	21897870	21898370	2	CD4 Naive._.HI_control_AS17-00144	44931	KCNIP4-IT1	Intronic
chr4	21935458	21935958	2	CD16 Mono._.MSSA_DU19-01S0003482	13090	KCNIP4	Intronic
chr4	21948524	21949024	9	CD4 Naive._.MRSA_DU19-01S0003989	24	KCNIP4	Promoter
chr4	21949069	21949569	5	CD4 Naive._.MRSA_DU19-01S0003978	519	KCNIP4	Promoter
chr4	21949638	21950138	2	CD8 TEM._.HI_control_AS09-13278	1088	KCNIP4	Promoter
chr4	21952451	21952951	3	CD14 Mono._.HI_control_AS09-13278	3901	KCNIP4	Distal
chr4	22030198	22030698	2	CD16 Mono._.MSSA_DU19-01S0003482	81648	KCNIP4	Distal
chr4	22099848	22100348	8	CD4 Naive._.MRSA_DU19-01S0003978	151298	KCNIP4	Distal
chr4	22100463	22100963	2	CD4 Naive._.MRSA_DU19-01S0003989	151913	KCNIP4	Distal
chr4	22122087	22122587	2	CD8 TEM._.MRSA_DU19-01S0003994	173537	KCNIP4	Distal
chr4	22123177	22123677	2	B naive._.ANTH_control_BMI0095	174627	KCNIP4	Distal
chr4	22237097	22237597	17	CD4 Naive._.ANTH_control_BMI0093	278706	ADGRA3	Distal
chr4	22263827	22264327	2	CD14 Mono._.HI_control_AS14-03700	251976	ADGRA3	Distal
chr4	22282376	22282876	2	CD4 Naive._.MSSA_DU19-01S0004017	233427	ADGRA3	Distal
chr4	22315741	22316241	2	CD14 Mono._.MRSA_DU19-01S0004013	200062	ADGRA3	Distal
chr4	22357149	22357649	4	CD14 Mono._.HI_control_AS09-13278	158654	ADGRA3	Intronic
chr4	22382293	22382793	25	CD14 Mono._.MRSA_DU19-01S0003992	133510	ADGRA3	Intronic
chr4	22389207	22389707	12	CD4 Naive._.HI_control_AS17-00144	126596	ADGRA3	Intronic
chr4	22401044	22401544	2	CD4 TCM._.MSSA_DU19-01S0004017	114759	ADGRA3	Intronic
chr4	22413434	22413934	4	CD14 Mono._.MRSA_DU19-01S0003994	102369	ADGRA3	Exonic
chr4	22434807	22435307	5	CD14 Mono._.MRSA_DU19-01S0003992	80996	ADGRA3	Intronic
chr4	22443793	22444293	3	NK_CD56bright._.ANTH_control_BMI0099	72010	ADGRA3	Intronic
chr4	22444381	22444881	13	CD4 Naive._.HI_control_AS09-13278	71422	ADGRA3	Intronic
chr4	22444998	22445498	4	CD4 Naive._.MSSA_DU19-01S0003466	70805	ADGRA3	Intronic
chr4	22462647	22463147	2	CD14 Mono._.MRSA_DU19-01S0003992	53156	ADGRA3	Intronic
chr4	22464743	22465243	3	B naive._.MSSA_DU19-01S0003515	51060	ADGRA3	Intronic
chr4	22473291	22473791	5	NK._.ANTH_control_BMI0099	42512	ADGRA3	Intronic
chr4	22474640	22475140	2	NK._.MSSA_DU19-01S0003462	41163	ADGRA3	Intronic
chr4	22478419	22478919	15	NK._.ANTH_control_BMI0101	37384	ADGRA3	Intronic
chr4	22482746	22483246	16	CD14 Mono._.MRSA_DU19-01S0003992	33057	ADGRA3	Intronic
chr4	22483460	22483960	30	CD14 Mono._.HI_control_AS09-13278	32343	ADGRA3	Intronic
chr4	22484459	22484959	7	NK._.ANTH_control_BMI0095	31344	ADGRA3	Intronic
chr4	22490655	22491155	2	CD4 Naive._.MSSA_DU19-01S0004017	25148	ADGRA3	Intronic
chr4	22504443	22504943	2	CD4 Naive._.MSSA_DU19-01S0004017	11360	ADGRA3	Intronic
chr4	22510386	22510886	2	CD4 TCM._.MRSA_DU19-01S0003987	5417	ADGRA3	Intronic
chr4	22513397	22513897	2	CD4 Naive._.HI_control_AS17-00144	2406	ADGRA3	Intronic
chr4	22514599	22515099	6	CD4 Naive._.HI_control_AS17-00144	1204	ADGRA3	Intronic
chr4	22515454	22515954	28	CD14 Mono._.MRSA_DU19-01S0003994	349	ADGRA3	Exonic
chr4	22516097	22516597	7	CD4 Naive._.HI_control_AS17-00144	292	ADGRA3	Promoter
chr4	22516929	22517429	3	NK_CD56bright._.ANTH_control_BWJ0023	1124	ADGRA3	Promoter
chr4	22584750	22585250	2	CD4 Naive._.HI_control_AS17-00144	68945	ADGRA3	Distal
chr4	22595668	22596168	19	CD14 Mono._.HI_control_AS09-13278	79863	ADGRA3	Distal
chr4	22596881	22597381	14	CD14 Mono._.HI_control_AS14-03700	81076	ADGRA3	Distal
chr4	22598044	22598544	13	CD14 Mono._.HI_control_AS09-13278	82239	ADGRA3	Distal
chr4	22599213	22599713	2	cDC2._.Other	83408	ADGRA3	Distal
chr4	22606532	22607032	2	CD14 Mono._.MRSA_DU19-01S0003992	86131	GBA3	Distal
chr4	22607321	22607821	19	NK._.ANTH_control_BMI0101	85342	GBA3	Distal
chr4	22622322	22622822	2	CD8 TEM._.MRSA_DU19-01S0004015	70341	GBA3	Distal
chr4	22625258	22625758	3	CD14 Mono._.MRSA_DU19-01S0003992	67405	GBA3	Distal
chr4	22663315	22663815	3	CD4 Naive._.MRSA_DU19-01S0003992	29348	GBA3	Distal
chr4	22666939	22667439	2	CD14 Mono._.MRSA_DU19-01S0003994	25724	GBA3	Distal
chr4	22668309	22668809	5	CD16 Mono._.MRSA_DU19-01S0003978	24354	GBA3	Distal
chr4	22672430	22672930	9	CD4 Naive._.ANTH_control_BMI0093	20233	GBA3	Distal
chr4	22676029	22676529	2	CD14 Mono._.HI_control_AS09-13278	16634	GBA3	Distal
chr4	22680178	22680678	2	CD4 Naive._.HI_control_AS09-13278	12485	GBA3	Distal
chr4	22684822	22685322	2	CD14 Mono._.MRSA_DU19-01S0003992	7841	GBA3	Distal
chr4	22689090	22689590	12	CD14 Mono._.HI_control_AS09-13278	3573	GBA3	Distal
chr4	22690664	22691164	12	CD4 Naive._.MSSA_DU19-01S0003466	1999	GBA3	Promoter
chr4	22764090	22764590	3	CD16 Mono._.ANTH_control_BMI0095	71425	GBA3	Intronic
chr4	22766154	22766654	2	CD4 Naive._.HI_control_AS17-00144	73489	GBA3	Intronic
chr4	22778287	22778787	2	CD14 Mono._.MRSA_DU19-01S0003992	85622	GBA3	Intronic
chr4	22781349	22781849	2	CD14 Mono._.HI_control_AS09-13278	88684	GBA3	Intronic
chr4	22782271	22782771	13	CD14 Mono._.MRSA_DU19-01S0003992	89606	GBA3	Intronic
chr4	22784014	22784514	4	CD14 Mono._.HI_control_AS09-13278	91349	GBA3	Intronic
chr4	22787429	22787929	8	CD14 Mono._.HI_control_AS09-13278	94764	GBA3	Intronic
chr4	22788011	22788511	31	CD14 Mono._.MRSA_DU19-01S0003992	95346	GBA3	Intronic
chr4	22791153	22791653	2	CD16 Mono._.MRSA_DU19-01S0003987	98488	GBA3	Intronic
chr4	22792286	22792786	2	CD14 Mono._.HI_control_AS09-13278	99621	GBA3	Intronic
chr4	22866966	22867466	2	CD8 TEM._.HI_control_AS13-08590	174301	GBA3	Distal
chr4	22869237	22869737	3	CD16 Mono._.ANTH_control_BMI0101	176572	GBA3	Distal
chr4	22870283	22870783	2	CD4 TCM._.MRSA_DU19-01S0003994	177618	GBA3	Distal
chr4	22870943	22871443	2	CD4 TCM._.HI_control_AS11-18755	178278	GBA3	Distal
chr4	22896325	22896825	2	CD8 TEM._.MRSA_DU19-01S0004015	203660	GBA3	Distal
chr4	22897464	22897964	8	CD16 Mono._.ANTH_control_BMI0095	204799	GBA3	Distal
chr4	22902883	22903383	2	CD8 TEM._.HI_control_AS13-08590	210218	GBA3	Distal
chr4	22910228	22910728	8	CD14 Mono._.HI_control_AS09-13278	217563	GBA3	Distal
chr4	22913137	22913637	11	CD14 Mono._.HI_control_AS09-13278	220472	GBA3	Distal
chr4	22936885	22937385	2	CD14 Mono._.HI_control_AS14-03700	244220	GBA3	Distal
chr4	22947270	22947770	2	CD8 TEM._.MRSA_DU19-01S0003987	254605	GBA3	Distal
chr4	22957841	22958341	2	CD4 TCM._.HI_control_AS09-13278	265176	GBA3	Distal
chr4	23003051	23003551	2	CD4 Naive._.MSSA_DU19-01S0004017	310386	GBA3	Distal
chr4	23004197	23004697	3	CD14 Mono._.HI_control_AS09-13278	311532	GBA3	Distal
chr4	23039809	23040309	2	B naive._.HI_control_AS11-18755	347144	GBA3	Distal
chr4	23075902	23076402	2	B naive._.MSSA_DU19-01S0003507	383237	GBA3	Distal
chr4	23092060	23092560	4	CD16 Mono._.ANTH_control_BMI0095	399395	GBA3	Distal
chr4	23115807	23116307	2	B naive._.HI_control_AS14-03700	423142	GBA3	Distal
chr4	23126172	23126672	3	CD4 Naive._.HI_control_AS11-18755	433507	GBA3	Distal
chr4	23129181	23129681	2	CD4 Naive._.MSSA_DU19-01S0004017	436516	GBA3	Distal
chr4	23135726	23136226	4	CD14 Mono._.MRSA_DU19-01S0003994	443061	GBA3	Distal
chr4	23136962	23137462	2	NK._.MSSA_DU19-01S0003527	444297	GBA3	Distal
chr4	23137737	23138237	2	CD4 Naive._.MSSA_DU19-01S0004017	445072	GBA3	Distal
chr4	23142593	23143093	2	CD4 Naive._.MSSA_DU19-01S0004017	449928	GBA3	Distal
chr4	23151478	23151978	2	CD4 Naive._.MSSA_DU19-01S0004017	458813	GBA3	Distal
chr4	23152353	23152853	2	B naive._.MSSA_DU19-01S0003464	459688	GBA3	Distal
chr4	23166600	23167100	2	CD16 Mono._.MSSA_DU19-01S0003464	473935	GBA3	Distal
chr4	23168200	23168700	2	CD4 Naive._.HI_control_AS17-00144	475535	GBA3	Distal
chr4	23170314	23170814	2	CD16 Mono._.ANTH_control_BMI0095	477649	GBA3	Distal
chr4	23195721	23196221	3	CD4 Naive._.MRSA_DU19-01S0003987	503056	GBA3	Distal
chr4	23198746	23199246	2	CD4 Naive._.MRSA_DU19-01S0003992	506081	GBA3	Distal
chr4	23227653	23228153	2	CD4 Naive._.MSSA_DU19-01S0004017	534988	GBA3	Distal
chr4	23245400	23245900	2	CD4 Naive._.HI_control_AS17-00144	552735	GBA3	Distal
chr4	23251781	23252281	2	CD4 TCM._.MSSA_DU19-01S0003453	559116	GBA3	Distal
chr4	23263677	23264177	2	CD4 Naive._.ANTH_control_BMI0095	571012	GBA3	Distal
chr4	23266323	23266823	2	CD4 Naive._.ANTH_control_BMI0095	573658	GBA3	Distal
chr4	23269558	23270058	10	CD14 Mono._.MRSA_DU19-01S0003992	576893	GBA3	Distal
chr4	23270702	23271202	2	CD4 TCM._.MSSA_DU19-01S0004017	578037	GBA3	Distal
chr4	23276748	23277248	5	CD14 Mono._.HI_control_AS14-03700	584083	GBA3	Distal
chr4	23279548	23280048	9	CD14 Mono._.MRSA_DU19-01S0003994	586883	GBA3	Distal
chr4	23290587	23291087	7	CD14 Mono._.MRSA_DU19-01S0003994	597922	GBA3	Distal
chr4	23292210	23292710	17	CD14 Mono._.ANTH_control_BMI0095	599545	GBA3	Distal
chr4	23299939	23300439	3	CD14 Mono._.MRSA_DU19-01S0003542	603899	PPARGC1A	Distal
chr4	23302564	23303064	3	CD14 Mono._.ANTH_control_BMI0095	601274	PPARGC1A	Distal
chr4	23304973	23305473	5	CD4 Naive._.MRSA_DU19-01S0003987	598865	PPARGC1A	Distal
chr4	23312789	23313289	2	MAIT._.ANTH_control_BMI0101	591049	PPARGC1A	Distal
chr4	23324164	23324664	26	CD14 Mono._.HI_control_AS09-13278	579674	PPARGC1A	Distal
chr4	23325061	23325561	2	CD16 Mono._.ANTH_control_BMI0094	578777	PPARGC1A	Distal
chr4	23332717	23333217	8	CD14 Mono._.HI_control_AS14-03700	571121	PPARGC1A	Distal
chr4	23333460	23333960	4	B memory._.ANTH_control_BWJ0023	570378	PPARGC1A	Distal
chr4	23333970	23334470	30	CD4 Naive._.MRSA_DU19-01S0003987	569868	PPARGC1A	Distal
chr4	23334513	23335013	11	CD4 Naive._.HI_control_AS09-13278	569325	PPARGC1A	Distal
chr4	23342927	23343427	10	CD14 Mono._.MRSA_DU19-01S0003992	560911	PPARGC1A	Distal
chr4	23356577	23357077	2	NK._.MRSA_DU19-01S0004013	547261	PPARGC1A	Distal
chr4	23373129	23373629	2	CD16 Mono._.ANTH_control_BMI0095	530709	PPARGC1A	Distal
chr4	23408756	23409256	20	CD14 Mono._.HI_control_AS14-03700	495082	PPARGC1A	Distal
chr4	23434601	23435101	2	CD4 TCM._.HI_control_AS09-13278	469237	PPARGC1A	Distal
chr4	23498486	23498986	2	CD4 Naive._.MRSA_DU19-01S0003992	405352	PPARGC1A	Distal
chr4	23501807	23502307	2	CD4 TCM._.HI_control_AS14-03700	402031	PPARGC1A	Distal
chr4	23517241	23517741	3	NK._.MSSA_DU19-01S0003527	386597	PPARGC1A	Distal
chr4	23552647	23553147	2	CD4 Naive._.MSSA_DU19-01S0003507	351191	PPARGC1A	Distal
chr4	23605820	23606320	2	CD16 Mono._.ANTH_control_BMI0095	298018	PPARGC1A	Distal
chr4	23614269	23614769	2	CD16 Mono._.MRSA_DU19-01S0003987	289569	PPARGC1A	Distal
chr4	23637101	23637601	2	CD4 Naive._.ANTH_control_BMI0093	266737	PPARGC1A	Distal
chr4	23660803	23661303	3	B naive._.ANTH_control_BMI0095	243035	PPARGC1A	Distal
chr4	23664236	23664736	2	CD8 TEM._.MSSA_DU19-01S0003507	239602	PPARGC1A	Distal
chr4	23687897	23688397	2	CD4 Naive._.MRSA_DU19-01S0003994	215941	PPARGC1A	Distal
chr4	23690492	23690992	2	CD4 Naive._.MRSA_DU19-01S0003978	213346	PPARGC1A	Distal
chr4	23710540	23711040	2	NK._.MSSA_DU19-01S0003509	193298	PPARGC1A	Distal
chr4	23717050	23717550	2	CD4 Naive._.MRSA_DU19-01S0003992	186788	PPARGC1A	Distal
chr4	23758612	23759112	2	NK._.ANTH_control_BMI0101	145226	PPARGC1A	Intronic
chr4	23763958	23764458	2	NK._.MSSA_DU19-01S0004017	139880	PPARGC1A	Intronic
chr4	23791331	23791831	2	CD4 Naive._.MRSA_DU19-01S0003992	112507	PPARGC1A	Intronic
chr4	23828212	23828712	3	CD8 TEM._.HI_control_AS17-00144	75626	PPARGC1A	Exonic
chr4	23848770	23849270	2	CD4 Naive._.MRSA_DU19-01S0003994	55068	PPARGC1A	Intronic
chr4	23864249	23864749	7	CD14 Mono._.ANTH_control_BMI0095	39589	PPARGC1A	Intronic
chr4	23865129	23865629	7	CD14 Mono._.MRSA_DU19-01S0003992	38709	PPARGC1A	Intronic
chr4	23880885	23881385	19	CD14 Mono._.HI_control_AS09-13278	22953	PPARGC1A	Exonic
chr4	23889850	23890350	12	CD14 Mono._.MRSA_DU19-01S0003992	13988	PPARGC1A	Intronic
chr4	23903805	23904305	2	CD16 Mono._.MSSA_DU19-01S0003482	33	PPARGC1A	Promoter
chr4	23923716	23924216	2	B naive._.MSSA_DU19-01S0003507	19876	PPARGC1A	Distal
chr4	23930990	23931490	2	CD4 TCM._.MRSA_DU19-01S0003992	27150	PPARGC1A	Distal
chr4	23934823	23935323	2	NK._.MSSA_DU19-01S0003527	30983	PPARGC1A	Distal
chr4	23944541	23945041	22	CD14 Mono._.HI_control_AS09-13278	40701	PPARGC1A	Distal
chr4	23945390	23945890	30	CD14 Mono._.HI_control_AS14-03700	41550	PPARGC1A	Distal
chr4	23952199	23952699	11	CD14 Mono._.HI_control_AS14-03700	48359	PPARGC1A	Distal
chr4	23956904	23957404	17	CD14 Mono._.MSSA_DU19-01S0003464	53064	PPARGC1A	Distal
chr4	23959340	23959840	2	CD14 Mono._.MRSA_DU19-01S0003994	55500	PPARGC1A	Distal
chr4	23979585	23980085	2	B naive._.MSSA_DU19-01S0003515	75745	PPARGC1A	Distal
chr4	23980502	23981002	2	CD4 Naive._.ANTH_control_BMI0093	76662	PPARGC1A	Distal
chr4	23982275	23982775	2	CD8 TEM._.MSSA_DU19-01S0003527	78435	PPARGC1A	Distal
chr4	24011250	24011750	2	CD16 Mono._.ANTH_control_BMI0101	107410	PPARGC1A	Distal
chr4	24014412	24014912	2	CD4 TCM._.HI_control_AS09-13278	110572	PPARGC1A	Distal
chr4	24023874	24024374	2	CD4 TCM._.HI_control_AS09-13278	120034	PPARGC1A	Distal
chr4	24027029	24027529	2	CD4 Naive._.MRSA_DU19-01S0003994	123189	PPARGC1A	Distal
chr4	24045307	24045807	2	CD4 TCM._.HI_control_AS09-13278	141467	PPARGC1A	Distal
chr4	24058467	24058967	2	CD4 Naive._.MRSA_DU19-01S0003987	154627	PPARGC1A	Distal
chr4	24075368	24075868	3	CD4 Naive._.MRSA_DU19-01S0003987	171528	PPARGC1A	Distal
chr4	24082201	24082701	2	CD4 Naive._.MRSA_DU19-01S0003987	178361	PPARGC1A	Distal
chr4	24082760	24083260	3	CD4 Naive._.HI_control_AS11-18755	178920	PPARGC1A	Distal
chr4	24088705	24089205	2	CD8 TEM._.MRSA_DU19-01S0004015	184865	PPARGC1A	Distal
chr4	24193929	24194429	2	B naive._.HI_control_AS11-18755	290089	PPARGC1A	Distal
chr4	24210379	24210879	2	CD4 TCM._.MSSA_DU19-01S0004017	306539	PPARGC1A	Distal
chr4	24212521	24213021	2	CD4 TCM._.MSSA_DU19-01S0004017	307518	MIR573	Distal
chr4	24225783	24226283	2	CD4 TCM._.HI_control_AS17-00144	294256	MIR573	Distal
chr4	24228850	24229350	2	CD14 Mono._.HI_control_AS14-03700	291189	MIR573	Distal
chr4	24249176	24249676	2	CD4 TCM._.MSSA_DU19-01S0004017	270863	MIR573	Distal
chr4	24300044	24300544	2	CD4 TCM._.MRSA_DU19-01S0003987	219995	MIR573	Distal
chr4	24300951	24301451	2	CD4 TCM._.MRSA_DU19-01S0003987	219088	MIR573	Distal
chr4	24352355	24352855	2	CD4 TCM._.HI_control_AS17-00144	167684	MIR573	Distal
chr4	24360854	24361354	2	CD14 Mono._.HI_control_AS09-13278	159185	MIR573	Distal
chr4	24363709	24364209	2	CD4 TCM._.HI_control_AS17-00144	156330	MIR573	Distal
chr4	24419387	24419887	16	CD4 TCM._.HI_control_AS09-13278	100652	MIR573	Distal
chr4	24439489	24439989	2	CD4 TCM._.HI_control_AS17-00144	80550	MIR573	Distal
chr4	24470034	24470534	10	CD4 TCM._.MRSA_DU19-01S0003994	50005	MIR573	Distal
chr4	24470871	24471371	16	CD4 TCM._.HI_control_AS11-18755	49168	MIR573	Distal
chr4	24471412	24471912	7	CD4 Naive._.MRSA_DU19-01S0003992	48627	MIR573	Distal
chr4	24472562	24473062	28	CD4 Naive._.MSSA_DU19-01S0004017	47477	MIR573	Distal
chr4	24473259	24473759	7	CD4 TCM._.MSSA_DU19-01S0003527	46780	MIR573	Distal
chr4	24475190	24475690	2	CD4 TCM._.HI_control_AS09-13278	44849	MIR573	Distal
chr4	24476150	24476650	2	CD4 TCM._.MRSA_DU19-01S0004015	43889	MIR573	Distal
chr4	24486496	24486996	2	CD4 Naive._.MRSA_DU19-01S0003992	33543	MIR573	Distal
chr4	24487215	24487715	2	CD4 Naive._.MRSA_DU19-01S0003992	32824	MIR573	Distal
chr4	24488618	24489118	20	CD14 Mono._.ANTH_control_BMI0094	31421	MIR573	Distal
chr4	24499609	24500109	3	CD4 Naive._.MRSA_DU19-01S0003992	20430	MIR573	Distal
chr4	24500342	24500842	2	CD4 TCM._.HI_control_AS17-00144	19697	MIR573	Distal
chr4	24507985	24508485	2	CD8 TEM._.MRSA_DU19-01S0003994	12054	MIR573	Distal
chr4	24514730	24515230	2	CD4 TCM._.HI_control_AS09-13278	5309	MIR573	Distal
chr4	24515620	24516120	2	CD4 TCM._.MSSA_DU19-01S0004017	4419	MIR573	Distal
chr4	24516638	24517138	2	CD4 TCM._.HI_control_AS09-13278	3401	MIR573	Distal
chr4	24517519	24518019	3	CD4 TCM._.HI_control_AS09-13278	2520	MIR573	Intronic
chr4	24522009	24522509	2	CD4 Naive._.MRSA_DU19-01S0003987	1968	MIR573	Promoter
chr4	24525725	24526225	2	CD14 Mono._.MSSA_DU19-01S0004017	5684	MIR573	Intronic
chr4	24530756	24531256	2	CD4 TCM._.HI_control_AS09-13278	10715	MIR573	Intronic
chr4	24536848	24537348	2	CD4 TCM._.HI_control_AS09-13278	16807	MIR573	Exonic
chr4	24557572	24558072	8	CD4 TCM._.MSSA_DU19-01S0003462	26727	DHX15	Intronic
chr4	24569233	24569733	2	CD4 TCM._.HI_control_AS17-00144	15066	DHX15	Intronic
chr4	24569849	24570349	2	CD14 Mono._.ANTH_control_BMI0095	14450	DHX15	Intronic
chr4	24578352	24578852	3	CD14 Mono._.MRSA_DU19-01S0003987	5947	DHX15	Intronic
chr4	24581828	24582328	2	CD4 TCM._.MSSA_DU19-01S0003464	2471	DHX15	Intronic
chr4	24582553	24583053	3	CD4 Naive._.MRSA_DU19-01S0003992	1746	DHX15	Intronic
chr4	24583330	24583830	26	CD14 Mono._.MRSA_DU19-01S0003992	969	DHX15	Intronic
chr4	24583863	24584363	16	CD14 Mono._.HI_control_AS14-03700	436	DHX15	Intronic
chr4	24584413	24584913	31	CD14 Mono._.MRSA_DU19-01S0003992	112	DHX15	Promoter
chr4	24587093	24587593	5	B naive._.ANTH_control_BMI0099	2792	DHX15	Distal
chr4	24604570	24605070	11	CD14 Mono._.MRSA_DU19-01S0003992	20269	DHX15	Distal
chr4	24605201	24605701	2	cDC2._.ANTH_control_BMI0099	20900	DHX15	Distal
chr4	24621345	24621845	2	CD4 TCM._.MRSA_DU19-01S0003987	37044	DHX15	Distal
chr4	24640216	24640716	2	NK._.ANTH_control_BMI0099	55915	DHX15	Distal
chr4	24651233	24651733	2	cDC2._.Other	66932	DHX15	Distal
chr4	24657975	24658475	4	NK._.MSSA_DU19-01S0003464	73674	DHX15	Distal
chr4	24675625	24676125	11	CD14 Mono._.ANTH_control_BMI0094	91324	DHX15	Distal
chr4	24683128	24683628	3	Platelet._.1	98827	DHX15	Distal
chr4	24687285	24687785	3	Platelet._.MRSA_DU19-01S0003542	102376	SOD3	Distal
chr4	24725414	24725914	2	NK._.ANTH_control_BMI0101	64247	SOD3	Distal
chr4	24744836	24745336	2	CD4 TCM._.MSSA_DU19-01S0004017	44825	SOD3	Distal
chr4	24768573	24769073	2	CD14 Mono._.ANTH_control_BMI0095	21088	SOD3	Distal
chr4	24770217	24770717	3	CD14 Mono._.MRSA_DU19-01S0003992	19444	SOD3	Distal
chr4	24775986	24776486	2	CD4 Naive._.HI_control_AS17-00144	13675	SOD3	Distal
chr4	24778431	24778931	2	CD14 Mono._.MRSA_DU19-01S0003992	11230	SOD3	Distal
chr4	24779732	24780232	2	CD14 Mono._.HI_control_AS14-03700	9929	SOD3	Distal
chr4	24793937	24794437	8	CD14 Mono._.HI_control_AS17-00144	4274	SOD3	Intronic
chr4	24799915	24800415	5	CD14 Mono._.ANTH_control_BMI0094	10252	SOD3	Exonic
chr4	24809453	24809953	2	CD4 Naive._.MRSA_DU19-01S0003992	19790	SOD3	Intronic
chr4	24827068	24827568	2	CD16 Mono._.ANTH_control_BMI0094	37405	SOD3	Exonic
chr4	24828700	24829200	2	CD4 TCM._.MSSA_DU19-01S0004017	39037	SOD3	Exonic
chr4	24836704	24837204	2	CD14 Mono._.MRSA_DU19-01S0003994	47041	SOD3	Intronic
chr4	24875816	24876316	2	CD14 Mono._.MSSA_DU19-01S0004017	86153	SOD3	Intronic
chr4	24881191	24881691	10	CD14 Mono._.MRSA_DU19-01S0003994	91528	SOD3	Intronic
chr4	24912211	24912711	7	CD14 Mono._.HI_control_AS14-03700	67742	CCDC149	Intronic
chr4	24912794	24913294	30	CD14 Mono._.HI_control_AS09-13278	67159	CCDC149	Intronic
chr4	24916538	24917038	4	CD4 TCM._.HI_control_AS14-03700	63415	CCDC149	Intronic
chr4	24926949	24927449	20	CD14 Mono._.ANTH_control_BMI0095	53004	CCDC149	Intronic
chr4	24928652	24929152	16	CD14 Mono._.MRSA_DU19-01S0003992	51301	CCDC149	Intronic
chr4	24930162	24930662	14	CD14 Mono._.ANTH_control_BWJ0023	49791	CCDC149	Intronic
chr4	24971443	24971943	2	B memory._.ANTH_control_BWJ0023	8510	CCDC149	Intronic
chr4	24973705	24974205	30	CD14 Mono._.HI_control_AS09-13278	6248	CCDC149	Intronic
chr4	24974280	24974780	29	CD14 Mono._.HI_control_AS14-03700	5673	CCDC149	Intronic
chr4	24974783	24975283	8	CD14 Mono._.HI_control_AS17-00144	5170	CCDC149	Intronic
chr4	24975426	24975926	16	CD14 Mono._.MRSA_DU19-01S0003542	4527	CCDC149	Intronic
chr4	24978625	24979125	27	CD14 Mono._.MRSA_DU19-01S0003992	1328	CCDC149	Intronic
chr4	24979507	24980007	31	CD14 Mono._.MRSA_DU19-01S0003987	446	CCDC149	Intronic
chr4	24980025	24980525	16	CD16 Mono._.ANTH_control_BMI0095	70	CCDC149	Promoter
chr4	24985149	24985649	2	B naive._.HI_control_AS11-18755	5194	CCDC149	Distal
chr4	24988638	24989138	3	CD16 Mono._.ANTH_control_BMI0093	8683	CCDC149	Distal
chr4	24995698	24996198	2	CD4 TCM._.MRSA_DU19-01S0003994	15743	CCDC149	Distal
chr4	25001976	25002476	3	CD4 Naive._.MSSA_DU19-01S0003507	22021	CCDC149	Exonic
chr4	25007530	25008030	2	CD14 Mono._.ANTH_control_BWJ0023	23098	LGI2	Intronic
chr4	25014318	25014818	2	CD16 Mono._.ANTH_control_BMI0101	16310	LGI2	Intronic
chr4	25015026	25015526	3	CD16 Mono._.MSSA_DU19-01S0003482	15602	LGI2	Intronic
chr4	25020131	25020631	7	CD14 Mono._.MSSA_DU19-01S0003464	10497	LGI2	Intronic
chr4	25030632	25031132	4	CD4 Naive._.MSSA_DU19-01S0003466	2	LGI2	Promoter
chr4	25067151	25067651	2	CD16 Mono._.ANTH_control_BMI0095	36521	LGI2	Distal
chr4	25078508	25079008	3	CD4 TCM._.MRSA_DU19-01S0003992	47878	LGI2	Distal
chr4	25080190	25080690	2	CD4 TCM._.MRSA_DU19-01S0003987	49560	LGI2	Distal
chr4	25088294	25088794	2	CD14 Mono._.HI_control_AS09-13278	57664	LGI2	Distal
chr4	25144833	25145333	2	CD4 TCM._.MSSA_DU19-01S0003509	15358	SEPSECS	Exonic
chr4	25146341	25146841	10	CD14 Mono._.HI_control_AS09-13278	13850	SEPSECS	Intronic
chr4	25159170	25159670	11	CD8 TEM._.MRSA_DU19-01S0004013	1021	SEPSECS	Promoter
chr4	25159695	25160195	25	CD8 TEM._.HI_control_AS14-03700	496	SEPSECS	Promoter
chr4	25160202	25160702	31	CD14 Mono._.HI_control_AS14-03700	9	SEPSECS	Promoter
chr4	25160763	25161263	28	CD4 TCM._.MRSA_DU19-01S0003987	349	PI4K2B	Promoter
chr4	25161406	25161906	3	CD16 Mono._.ANTH_control_BMI0099	992	PI4K2B	Promoter
chr4	25163170	25163670	23	CD14 Mono._.MRSA_DU19-01S0003987	2756	PI4K2B	Intronic
chr4	25172073	25172573	2	CD14 Mono._.HI_control_AS14-03700	11659	PI4K2B	Intronic
chr4	25172831	25173331	30	CD14 Mono._.MRSA_DU19-01S0003987	12417	PI4K2B	Intronic
chr4	25173430	25173930	29	CD14 Mono._.MRSA_DU19-01S0003987	13016	PI4K2B	Intronic
chr4	25174701	25175201	6	CD14 Mono._.MRSA_DU19-01S0003987	14287	PI4K2B	Intronic
chr4	25178784	25179284	16	CD4 Naive._.HI_control_AS14-03700	18370	PI4K2B	Intronic
chr4	25180457	25180957	20	CD14 Mono._.HI_control_AS14-03700	20043	PI4K2B	Intronic
chr4	25182388	25182888	9	CD14 Mono._.MRSA_DU19-01S0003987	21974	PI4K2B	Intronic
chr4	25194674	25195174	12	MAIT._.ANTH_control_BWJ0023	34260	PI4K2B	Intronic
chr4	25233033	25233533	3	CD4 Naive._.ANTH_control_BMI0093	72619	PI4K2B	Intronic
chr4	25233671	25234171	16	B naive._.MSSA_DU19-01S0003515	73257	PI4K2B	Intronic
chr4	25234687	25235187	31	CD8 TEM._.MRSA_DU19-01S0004015	74273	PI4K2B	Intronic
chr4	25235356	25235856	13	CD4 TCM._.MRSA_DU19-01S0003992	74942	PI4K2B	Intronic
chr4	25235912	25236412	2	CD4 TCM._.ANTH_control_BMI0101	75498	PI4K2B	Intronic
chr4	25240172	25240672	2	CD16 Mono._.MRSA_DU19-01S0003978	72362	ZCCHC4	Intronic
chr4	25240805	25241305	29	CD14 Mono._.HI_control_AS09-13278	71729	ZCCHC4	Intronic
chr4	25242176	25242676	3	cDC2._.ANTH_control_BWJ0023	70358	ZCCHC4	Intronic
chr4	25248056	25248556	16	CD16 Mono._.ANTH_control_BMI0099	64478	ZCCHC4	Intronic
chr4	25249399	25249899	2	CD4 TCM._.ANTH_control_BMI0093	63135	ZCCHC4	Intronic
chr4	25252979	25253479	4	CD16 Mono._.Other	59555	ZCCHC4	Intronic
chr4	25306816	25307316	2	CD8 TEM._.MRSA_DU19-01S0004015	5718	ZCCHC4	Distal
chr4	25308285	25308785	7	CD14 Mono._.MRSA_DU19-01S0003542	4249	ZCCHC4	Distal
chr4	25310456	25310956	7	CD16 Mono._.ANTH_control_BMI0095	2078	ZCCHC4	Distal
chr4	25312428	25312928	31	CD14 Mono._.HI_control_AS09-13278	106	ZCCHC4	Promoter
chr4	25313108	25313608	8	CD4 TCM._.MRSA_DU19-01S0003978	572	ZCCHC4	Intronic
chr4	25320752	25321252	28	CD14 Mono._.MRSA_DU19-01S0003992	8216	ZCCHC4	Intronic
chr4	25330236	25330736	2	CD4 Naive._.MSSA_DU19-01S0003515	17700	ZCCHC4	Intronic
chr4	25330847	25331347	5	CD4 TCM._.MRSA_DU19-01S0003992	18311	ZCCHC4	Intronic
chr4	25331432	25331932	21	CD8 TEM._.MRSA_DU19-01S0003994	18896	ZCCHC4	Intronic
chr4	25334531	25335031	2	CD8 TEM._.MSSA_DU19-01S0003527	21995	ZCCHC4	Intronic
chr4	25346881	25347381	4	B naive._.HI_control_AS11-18755	30081	ANAPC4	Intronic
chr4	25366971	25367471	7	CD8 TEM._.MSSA_DU19-01S0003464	9991	ANAPC4	Intronic
chr4	25372098	25372598	2	CD4 TCM._.HI_control_AS17-00144	4864	ANAPC4	Distal
chr4	25375037	25375537	2	B naive._.ANTH_control_BMI0095	1925	ANAPC4	Promoter
chr4	25375928	25376428	4	CD8 Naive._.MSSA_DU19-01S0003464	1034	ANAPC4	Promoter
chr4	25376942	25377442	10	CD8 Naive._.MSSA_DU19-01S0003509	20	ANAPC4	Promoter
chr4	25377555	25378055	9	CD4 Naive._.ANTH_control_BMI0093	591	ANAPC4	Intronic
chr4	25378751	25379251	2	CD4 TCM._.MRSA_DU19-01S0003987	1787	ANAPC4	Intronic
chr4	25380851	25381351	2	CD4 TCM._.MRSA_DU19-01S0003992	3887	ANAPC4	Intronic
chr4	25422096	25422596	6	CD16 Mono._.ANTH_control_BMI0095	45132	ANAPC4	Distal
chr4	25427936	25428436	2	NK._.MSSA_DU19-01S0004017	50972	ANAPC4	Distal
chr4	25430705	25431205	2	NK._.MSSA_DU19-01S0004017	53741	ANAPC4	Distal
chr4	25431850	25432350	2	CD4 TCM._.MSSA_DU19-01S0004017	54886	ANAPC4	Distal
chr4	25434130	25434630	2	CD4 TCM._.HI_control_AS09-13278	57166	ANAPC4	Distal
chr4	25435076	25435576	2	NK._.MSSA_DU19-01S0003492	58112	ANAPC4	Distal
chr4	25440262	25440762	20	CD14 Mono._.MSSA_DU19-01S0004017	63298	ANAPC4	Distal
chr4	25441440	25441940	3	CD14 Mono._.ANTH_control_BWJ0023	64476	ANAPC4	Distal
chr4	25449702	25450202	2	CD14 Mono._.MSSA_DU19-01S0004017	72738	ANAPC4	Distal
chr4	25462089	25462589	3	CD4 TCM._.MRSA_DU19-01S0003987	85125	ANAPC4	Distal
chr4	25505394	25505894	2	B naive._.MSSA_DU19-01S0003507	128430	ANAPC4	Distal
chr4	25513809	25514309	2	CD4 Naive._.MSSA_DU19-01S0003515	136845	ANAPC4	Distal
chr4	25519527	25520027	2	CD4 Naive._.MRSA_DU19-01S0003994	135523	SLC34A2	Distal
chr4	25521174	25521674	2	CD4 Naive._.HI_control_AS17-00144	133876	SLC34A2	Distal
chr4	25522900	25523400	2	CD4 Naive._.MRSA_DU19-01S0003992	132150	SLC34A2	Distal
chr4	25526534	25527034	2	CD4 Naive._.MRSA_DU19-01S0003994	128516	SLC34A2	Distal
chr4	25532578	25533078	2	CD4 Naive._.MSSA_DU19-01S0003507	122472	SLC34A2	Distal
chr4	25552458	25552958	2	CD8 TEM._.MRSA_DU19-01S0004015	102592	SLC34A2	Distal
chr4	25565353	25565853	2	CD4 Naive._.HI_control_AS17-00144	89697	SLC34A2	Distal
chr4	25578211	25578711	2	CD4 Naive._.MSSA_DU19-01S0003462	76839	SLC34A2	Distal
chr4	25580449	25580949	2	CD14 Mono._.MSSA_DU19-01S0004017	74601	SLC34A2	Distal
chr4	25588968	25589468	2	CD8 TEM._.ANTH_control_BMI0095	66082	SLC34A2	Distal
chr4	25620565	25621065	2	CD16 Mono._.ANTH_control_BMI0095	34485	SLC34A2	Distal
chr4	25637492	25637992	2	CD8 TEM._.HI_control_AS17-00144	17558	SLC34A2	Distal
chr4	25638113	25638613	19	CD8 TEM._.ANTH_control_BWJ0023	16937	SLC34A2	Distal
chr4	25655464	25655964	3	CD8 TEM._.HI_control_AS17-00144	412	SLC34A2	Intronic
chr4	25658738	25659238	2	CD4 Naive._.MSSA_DU19-01S0004017	3686	SLC34A2	Intronic
chr4	25662232	25662732	2	CD8 TEM._.MSSA_DU19-01S0003466	7180	SLC34A2	Intronic
chr4	25664178	25664678	2	CD4 TCM._.HI_control_AS17-00144	9126	SLC34A2	Intronic
chr4	25665927	25666427	2	CD4 TCM._.MSSA_DU19-01S0003453	10875	SLC34A2	Exonic
chr4	25680578	25681078	2	CD4 TCM._.MSSA_DU19-01S0003492	25526	SLC34A2	Distal
chr4	25687685	25688185	2	CD4 Naive._.MRSA_DU19-01S0003992	32633	SLC34A2	Distal
chr4	25727652	25728152	3	B naive._.ANTH_control_BWJ0023	72600	SLC34A2	Distal
chr4	25729522	25730022	7	CD16 Mono._.ANTH_control_BWJ0023	74470	SLC34A2	Distal
chr4	25733731	25734231	7	CD16 Mono._.ANTH_control_BMI0095	78679	SLC34A2	Distal
chr4	25745682	25746182	2	CD4 TCM._.MSSA_DU19-01S0004017	90630	SLC34A2	Distal
chr4	25746521	25747021	2	CD4 TCM._.MSSA_DU19-01S0004017	91469	SLC34A2	Distal
chr4	25750896	25751396	5	B naive._.MSSA_DU19-01S0003464	95844	SLC34A2	Intronic
chr4	25752565	25753065	2	CD16 Mono._.ANTH_control_BMI0094	97513	SLC34A2	Intronic
chr4	25753206	25753706	14	CD16 Mono._.MSSA_DU19-01S0003453	98154	SLC34A2	Intronic
chr4	25755905	25756405	4	CD16 Mono._.ANTH_control_BMI0095	100853	SLC34A2	Exonic
chr4	25760413	25760913	23	CD14 Mono._.HI_control_AS09-13278	101166	SMIM20	Intronic
chr4	25767785	25768285	7	CD16 Mono._.ANTH_control_BMI0095	93794	SMIM20	Intronic
chr4	25783011	25783511	7	CD14 Mono._.MRSA_DU19-01S0003994	78568	SMIM20	Intronic
chr4	25783899	25784399	9	CD16 Mono._.ANTH_control_BMI0101	77680	SMIM20	Intronic
chr4	25785972	25786472	2	CD4 TCM._.MRSA_DU19-01S0003987	75607	SMIM20	Intronic
chr4	25792309	25792809	2	NK._.HI_control_AS11-18755	69270	SMIM20	Intronic
chr4	25792993	25793493	15	CD16 Mono._.MSSA_DU19-01S0003515	68586	SMIM20	Intronic
chr4	25814428	25814928	14	CD14 Mono._.HI_control_AS09-13278	47151	SMIM20	Intronic
chr4	25815094	25815594	3	CD16 Mono._.ANTH_control_BMI0093	46485	SMIM20	Intronic
chr4	25830473	25830973	7	CD8 TEM._.MRSA_DU19-01S0004015	31106	SMIM20	Intronic
chr4	25842117	25842617	13	CD4 Naive._.ANTH_control_BMI0093	19462	SMIM20	Intronic
chr4	25843782	25844282	10	NK._.MRSA_DU19-01S0004013	17797	SMIM20	Intronic
chr4	25844899	25845399	27	CD14 Mono._.HI_control_AS14-03700	16680	SMIM20	Intronic
chr4	25853999	25854499	2	CD8 TEM._.ANTH_control_BWJ0023	7580	SMIM20	Intronic
chr4	25854797	25855297	9	CD4 Naive._.MRSA_DU19-01S0003992	6782	SMIM20	Intronic
chr4	25856683	25857183	16	CD16 Mono._.MRSA_DU19-01S0003978	4896	SMIM20	Intronic
chr4	25857297	25857797	3	CD14 Mono._.HI_control_AS09-13278	4282	SMIM20	Intronic
chr4	25859151	25859651	20	CD4 TCM._.MSSA_DU19-01S0003464	2428	SMIM20	Intronic
chr4	25859751	25860251	25	CD4 Naive._.MRSA_DU19-01S0003987	1828	SMIM20	Promoter
chr4	25860334	25860834	3	B naive._.HI_control_AS14-03700	1245	SMIM20	Promoter
chr4	25860866	25861366	31	CD14 Mono._.HI_control_AS14-03700	713	SMIM20	Promoter
chr4	25861481	25861981	25	CD14 Mono._.MRSA_DU19-01S0003542	98	SMIM20	Promoter
chr4	25862330	25862830	31	CD4 TCM._.MRSA_DU19-01S0003987	749	SMIM20	Intronic
chr4	25863104	25863604	22	CD14 Mono._.MRSA_DU19-01S0003542	405	SEL1L3	Intronic
chr4	25863885	25864385	3	CD8 Naive._.MSSA_DU19-01S0003466	374	SEL1L3	Promoter
chr4	25866409	25866909	7	B naive._.ANTH_control_BMI0093	2898	SEL1L3	Intronic
chr4	25871082	25871582	2	CD4 TCM._.MSSA_DU19-01S0004017	7571	SEL1L3	Intronic
chr4	25871607	25872107	2	B naive._.ANTH_control_BMI0099	8096	SEL1L3	Intronic
chr4	25872195	25872695	2	B naive._.ANTH_control_BWJ0023	8684	SEL1L3	Intronic
chr4	25874622	25875122	9	B naive._.ANTH_control_BMI0094	11111	SEL1L3	Intronic
chr4	25875180	25875680	14	B naive._.ANTH_control_BWJ0023	11669	SEL1L3	Intronic
chr4	25875839	25876339	2	B naive._.ANTH_control_BMI0094	12328	SEL1L3	Intronic
chr4	25876834	25877334	2	B naive._.ANTH_control_BWJ0023	13323	SEL1L3	Intronic
chr4	25878619	25879119	14	B naive._.ANTH_control_BWJ0023	15108	SEL1L3	Intronic
chr4	25880107	25880607	12	B naive._.ANTH_control_BWJ0023	16596	SEL1L3	Intronic
chr4	25881123	25881623	11	CD16 Mono._.ANTH_control_BMI0095	17612	SEL1L3	Intronic
chr4	25884286	25884786	14	CD14 Mono._.MSSA_DU19-01S0003464	20775	SEL1L3	Intronic
chr4	25885393	25885893	2	CD8 TEM._.MRSA_DU19-01S0004015	21882	SEL1L3	Intronic
chr4	25904395	25904895	6	B naive._.ANTH_control_BMI0095	40884	SEL1L3	Intronic
chr4	25907252	25907752	2	B naive._.HI_control_AS11-18755	43741	SEL1L3	Intronic
chr4	25912580	25913080	2	NK._.MSSA_DU19-01S0004017	49069	SEL1L3	Intronic
chr4	25913187	25913687	24	CD4 TCM._.HI_control_AS09-13278	49676	SEL1L3	Intronic
chr4	25913914	25914414	31	CD8 TEM._.ANTH_control_BMI0093	50403	SEL1L3	Intronic
chr4	25914448	25914948	8	CD4 Naive._.MRSA_DU19-01S0003987	50937	SEL1L3	Intronic
chr4	25925724	25926224	7	B naive._.ANTH_control_BMI0094	62213	SEL1L3	Intronic
chr4	25928930	25929430	30	CD14 Mono._.HI_control_AS14-03700	65419	SEL1L3	Exonic
chr4	25938788	25939288	12	CD14 Mono._.MSSA_DU19-01S0003462	75277	SEL1L3	Distal
chr4	25951323	25951823	2	CD4 Naive._.MSSA_DU19-01S0003507	87812	SEL1L3	Distal
chr4	25955254	25955754	2	CD8 TEM._.HI_control_AS09-13278	91743	SEL1L3	Distal
chr4	25957334	25957834	4	cDC2._.Other	93823	SEL1L3	Distal
chr4	25968374	25968874	4	cDC2._.ANTH_control_BMI0099	104863	SEL1L3	Distal
chr4	25970197	25970697	24	CD14 Mono._.HI_control_AS14-03700	106686	SEL1L3	Distal
chr4	25981783	25982283	2	CD8 TEM._.HI_control_AS09-13278	118272	SEL1L3	Distal
chr4	25982726	25983226	2	CD4 Naive._.MSSA_DU19-01S0003492	119215	SEL1L3	Distal
chr4	25985273	25985773	9	B naive._.ANTH_control_BMI0095	121762	SEL1L3	Distal
chr4	25986076	25986576	2	CD4 Naive._.MSSA_DU19-01S0004017	122565	SEL1L3	Distal
chr4	25988057	25988557	18	CD16 Mono._.ANTH_control_BMI0094	124546	SEL1L3	Distal
chr4	25993654	25994154	3	CD4 TCM._.MRSA_DU19-01S0003987	130143	SEL1L3	Distal
chr4	25994537	25995037	8	CD14 Mono._.MSSA_DU19-01S0003464	131026	SEL1L3	Distal
chr4	26000206	26000706	4	cDC2._.ANTH_control_BMI0101	136695	SEL1L3	Distal
chr4	26005709	26006209	3	cDC2._.Other	142198	SEL1L3	Distal
chr4	26017839	26018339	3	CD8 TEM._.HI_control_AS13-08590	145365	RBPJ	Distal
chr4	26020037	26020537	28	CD14 Mono._.MSSA_DU19-01S0003482	143167	RBPJ	Distal
chr4	26028648	26029148	12	CD4 Naive._.MRSA_DU19-01S0003992	134556	RBPJ	Distal
chr4	26034820	26035320	3	CD8 TEM._.MRSA_DU19-01S0004013	128384	RBPJ	Distal
chr4	26050021	26050521	4	cDC2._.Other	113183	RBPJ	Distal
chr4	26051431	26051931	2	CD4 Naive._.MRSA_DU19-01S0003992	111773	RBPJ	Distal
chr4	26053039	26053539	10	CD16 Mono._.MRSA_DU19-01S0003542	110165	RBPJ	Distal
chr4	26055730	26056230	2	NK._.MSSA_DU19-01S0004017	107474	RBPJ	Distal
chr4	26058781	26059281	3	CD4 TCM._.HI_control_AS14-03700	104423	RBPJ	Distal
chr4	26059338	26059838	2	NK._.ANTH_control_BMI0101	103866	RBPJ	Distal
chr4	26061181	26061681	21	CD14 Mono._.ANTH_control_BMI0093	102023	RBPJ	Distal
chr4	26069329	26069829	2	CD4 TCM._.MRSA_DU19-01S0003987	93875	RBPJ	Distal
chr4	26071650	26072150	18	CD14 Mono._.MSSA_DU19-01S0003453	91554	RBPJ	Distal
chr4	26073967	26074467	3	CD4 TCM._.MRSA_DU19-01S0003992	89237	RBPJ	Distal
chr4	26074542	26075042	22	CD16 Mono._.ANTH_control_BMI0101	88662	RBPJ	Distal
chr4	26075440	26075940	18	CD16 Mono._.MSSA_DU19-01S0003515	87764	RBPJ	Distal
chr4	26076151	26076651	31	CD14 Mono._.MRSA_DU19-01S0004015	87053	RBPJ	Distal
chr4	26076858	26077358	14	CD14 Mono._.MSSA_DU19-01S0003509	86346	RBPJ	Distal
chr4	26080846	26081346	4	CD4 TCM._.MRSA_DU19-01S0004011	82358	RBPJ	Distal
chr4	26081854	26082354	17	CD8 TEM._.ANTH_control_BMI0099	81350	RBPJ	Distal
chr4	26082587	26083087	3	CD14 Mono._.ANTH_control_BMI0101	80617	RBPJ	Distal
chr4	26088550	26089050	4	cDC2._.ANTH_control_BWJ0023	74654	RBPJ	Distal
chr4	26092856	26093356	6	MAIT._.Other	70348	RBPJ	Distal
chr4	26093371	26093871	8	MAIT._.MSSA_DU19-01S0003482	69833	RBPJ	Distal
chr4	26113417	26113917	2	CD4 Naive._.MSSA_DU19-01S0004017	49787	RBPJ	Distal
chr4	26120391	26120891	5	CD14 Mono._.MRSA_DU19-01S0003542	42813	RBPJ	Distal
chr4	26125640	26126140	3	CD8 TEM._.MSSA_DU19-01S0003507	37564	RBPJ	Distal
chr4	26126148	26126648	9	MAIT._.HI_control_AS11-18755	37056	RBPJ	Distal
chr4	26126874	26127374	2	CD4 TCM._.HI_control_AS14-03700	36330	RBPJ	Distal
chr4	26127744	26128244	2	CD4 TCM._.MRSA_DU19-01S0003992	35460	RBPJ	Distal
chr4	26128338	26128838	2	CD4 TCM._.MRSA_DU19-01S0003992	34866	RBPJ	Distal
chr4	26129729	26130229	3	CD4 TCM._.MRSA_DU19-01S0003989	33475	RBPJ	Distal
chr4	26130256	26130756	8	CD4 TCM._.HI_control_AS09-13278	32948	RBPJ	Distal
chr4	26131006	26131506	13	MAIT._.MRSA_DU19-01S0003989	32198	RBPJ	Distal
chr4	26131667	26132167	13	MAIT._.MSSA_DU19-01S0003453	31537	RBPJ	Distal
chr4	26132271	26132771	5	MAIT._.MSSA_DU19-01S0003453	30933	RBPJ	Distal
chr4	26132798	26133298	3	CD4 TCM._.MRSA_DU19-01S0003542	30406	RBPJ	Distal
chr4	26136570	26137070	2	CD16 Mono._.ANTH_control_BMI0101	26634	RBPJ	Distal
chr4	26137357	26137857	2	CD4 TCM._.MRSA_DU19-01S0003992	25847	RBPJ	Distal
chr4	26138939	26139439	2	CD4 TCM._.MSSA_DU19-01S0004017	24265	RBPJ	Distal
chr4	26139946	26140446	6	CD16 Mono._.MRSA_DU19-01S0003987	23258	RBPJ	Distal
chr4	26141845	26142345	13	CD16 Mono._.ANTH_control_BMI0095	21359	RBPJ	Distal
chr4	26144719	26145219	2	CD16 Mono._.ANTH_control_BMI0095	18485	RBPJ	Distal
chr4	26146612	26147112	2	CD4 Naive._.MSSA_DU19-01S0004017	16592	RBPJ	Distal
chr4	26150828	26151328	24	CD14 Mono._.HI_control_AS17-00144	12376	RBPJ	Distal
chr4	26157536	26158036	2	CD4 TCM._.MRSA_DU19-01S0003994	5668	RBPJ	Distal
chr4	26160851	26161351	2	CD4 TCM._.MSSA_DU19-01S0004017	2353	RBPJ	Distal
chr4	26161526	26162026	2	CD4 TCM._.MSSA_DU19-01S0004017	1678	RBPJ	Promoter
chr4	26162409	26162909	2	CD8 TEM._.MSSA_DU19-01S0003492	795	RBPJ	Promoter
chr4	26174046	26174546	2	CD16 Mono._.ANTH_control_BMI0093	10840	RBPJ	Intronic
chr4	26175246	26175746	22	CD4 TCM._.MRSA_DU19-01S0003992	12040	RBPJ	Intronic
chr4	26178887	26179387	6	CD4 TCM._.HI_control_AS14-03700	15681	RBPJ	Intronic
chr4	26193019	26193519	3	CD4 TCM._.HI_control_AS09-13278	29813	RBPJ	Intronic
chr4	26193664	26194164	2	CD4 TCM._.MSSA_DU19-01S0004017	30458	RBPJ	Intronic
chr4	26196060	26196560	2	CD4 TCM._.MSSA_DU19-01S0004017	32854	RBPJ	Intronic
chr4	26197269	26197769	32	CD4 TCM._.MRSA_DU19-01S0003987	34063	RBPJ	Intronic
chr4	26200174	26200674	2	CD8 TEM._.HI_control_AS13-08590	36968	RBPJ	Intronic
chr4	26201111	26201611	10	CD14 Mono._.MRSA_DU19-01S0003978	37905	RBPJ	Intronic
chr4	26203417	26203917	2	CD8 TEM._.MRSA_DU19-01S0004015	40211	RBPJ	Intronic
chr4	26204154	26204654	25	CD4 TCM._.HI_control_AS09-13278	40948	RBPJ	Intronic
chr4	26218013	26218513	31	CD14 Mono._.MSSA_DU19-01S0003515	54807	RBPJ	Intronic
chr4	26218930	26219430	30	CD14 Mono._.MRSA_DU19-01S0003542	55724	RBPJ	Intronic
chr4	26226994	26227494	2	CD4 Naive._.MSSA_DU19-01S0003509	63788	RBPJ	Intronic
chr4	26239007	26239507	3	cDC2._.Other	75801	RBPJ	Intronic
chr4	26257350	26257850	12	CD16 Mono._.MRSA_DU19-01S0003987	94144	RBPJ	Intronic
chr4	26257858	26258358	16	CD16 Mono._.MSSA_DU19-01S0003482	94652	RBPJ	Intronic
chr4	26261399	26261899	19	CD16 Mono._.ANTH_control_BMI0095	98193	RBPJ	Intronic
chr4	26263110	26263610	2	CD8 TEM._.MSSA_DU19-01S0003492	99904	RBPJ	Intronic
chr4	26268161	26268661	10	CD14 Mono._.MRSA_DU19-01S0003987	104955	RBPJ	Intronic
chr4	26272908	26273408	23	CD14 Mono._.MSSA_DU19-01S0003453	109702	RBPJ	Intronic
chr4	26273509	26274009	25	CD14 Mono._.MRSA_DU19-01S0003542	110303	RBPJ	Intronic
chr4	26274091	26274591	3	CD16 Mono._.ANTH_control_BMI0093	110885	RBPJ	Intronic
chr4	26275234	26275734	10	CD14 Mono._.MRSA_DU19-01S0003542	112028	RBPJ	Intronic
chr4	26276192	26276692	2	CD16 Mono._.ANTH_control_BMI0095	112986	RBPJ	Intronic
chr4	26287605	26288105	14	CD16 Mono._.MRSA_DU19-01S0003549	124399	RBPJ	Intronic
chr4	26288208	26288708	22	CD16 Mono._.MSSA_DU19-01S0003509	125002	RBPJ	Intronic
chr4	26289281	26289781	3	CD16 Mono._.MRSA_DU19-01S0004015	126075	RBPJ	Intronic
chr4	26293606	26294106	5	CD14 Mono._.MSSA_DU19-01S0003509	130400	RBPJ	Intronic
chr4	26299130	26299630	13	CD8 TEM._.HI_control_AS14-03700	135924	RBPJ	Intronic
chr4	26302445	26302945	20	CD16 Mono._.ANTH_control_BMI0095	139239	RBPJ	Intronic
chr4	26305911	26306411	2	CD16 Mono._.MSSA_DU19-01S0003462	142705	RBPJ	Intronic
chr4	26308519	26309019	3	NK_CD56bright._.ANTH_control_BMI0099	145313	RBPJ	Intronic
chr4	26311608	26312108	8	NK._.MRSA_DU19-01S0004013	148402	RBPJ	Intronic
chr4	26312293	26312793	10	MAIT._.MSSA_DU19-01S0003466	149087	RBPJ	Intronic
chr4	26315276	26315776	3	CD16 Mono._.MSSA_DU19-01S0003453	152070	RBPJ	Intronic
chr4	26317249	26317749	2	CD4 Naive._.HI_control_AS11-18755	154043	RBPJ	Intronic
chr4	26318402	26318902	9	CD4 TCM._.MRSA_DU19-01S0003989	155196	RBPJ	Intronic
chr4	26318934	26319434	30	CD14 Mono._.MSSA_DU19-01S0003509	155728	RBPJ	Intronic
chr4	26319440	26319940	31	CD4 TCM._.MRSA_DU19-01S0003987	156234	RBPJ	Exonic
chr4	26320160	26320660	30	CD8 TEM._.MRSA_DU19-01S0003987	156954	RBPJ	Intronic
chr4	26320698	26321198	31	CD14 Mono._.MRSA_DU19-01S0003994	157492	RBPJ	Exonic
chr4	26321362	26321862	19	CD16 Mono._.MRSA_DU19-01S0003987	158156	RBPJ	Exonic
chr4	26322274	26322774	5	CD4 TCM._.MRSA_DU19-01S0003542	159068	RBPJ	Intronic
chr4	26325114	26325614	25	CD8 TEM._.MRSA_DU19-01S0003987	161908	RBPJ	Intronic
chr4	26330135	26330635	19	CD4 Naive._.MRSA_DU19-01S0003987	160076	CCKAR	Intronic
chr4	26331345	26331845	11	CD16 Mono._.ANTH_control_BMI0094	158866	CCKAR	Intronic
chr4	26345489	26345989	9	CD16 Mono._.MSSA_DU19-01S0003482	144722	CCKAR	Intronic
chr4	26346024	26346524	16	CD4 TCM._.MRSA_DU19-01S0003992	144187	CCKAR	Intronic
chr4	26356170	26356670	6	CD14 Mono._.ANTH_control_BMI0094	134041	CCKAR	Intronic
chr4	26361214	26361714	3	CD4 TCM._.MRSA_DU19-01S0003549	128997	CCKAR	Intronic
chr4	26372734	26373234	32	CD4 TCM._.MRSA_DU19-01S0003987	117477	CCKAR	Intronic
chr4	26377870	26378370	22	CD16 Mono._.Other	112341	CCKAR	Intronic
chr4	26384327	26384827	14	CD8 TEM._.HI_control_AS17-00144	105884	CCKAR	Exonic
chr4	26386356	26386856	5	CD16 Mono._.ANTH_control_BMI0101	103855	CCKAR	Intronic
chr4	26400077	26400577	3	CD4 TCM._.ANTH_control_BMI0094	90134	CCKAR	Intronic
chr4	26406570	26407070	3	CD16 Mono._.MRSA_DU19-01S0003978	83641	CCKAR	Intronic
chr4	26410658	26411158	9	CD4 Naive._.MRSA_DU19-01S0003992	79553	CCKAR	Intronic
chr4	26457691	26458191	2	CD8 TEM._.HI_control_AS17-00144	32520	CCKAR	Distal
chr4	26458228	26458728	2	CD4 Naive._.HI_control_AS17-00144	31983	CCKAR	Distal
chr4	26459137	26459637	15	CD4 TCM._.MRSA_DU19-01S0003987	31074	CCKAR	Distal
chr4	26490485	26490985	2	CD4 Naive._.MRSA_DU19-01S0003987	272	CCKAR	Promoter
chr4	26507773	26508273	2	B naive._.MSSA_DU19-01S0003507	17560	CCKAR	Distal
chr4	26508865	26509365	2	CD8 TEM._.MRSA_DU19-01S0003994	18652	CCKAR	Distal
chr4	26562239	26562739	4	CD16 Mono._.Other	13947	TBC1D19	Distal
chr4	26583178	26583678	2	CD4 TCM._.HI_control_AS14-03700	6990	TBC1D19	Intronic
chr4	26583818	26584318	31	CD14 Mono._.HI_control_AS09-13278	7630	TBC1D19	Exonic
chr4	26584369	26584869	4	MAIT._.ANTH_control_BMI0101	8181	TBC1D19	Intronic
chr4	26609361	26609861	2	CD4 TCM._.HI_control_AS09-13278	33173	TBC1D19	Intronic
chr4	26613178	26613678	2	CD4 TCM._.HI_control_AS14-03700	36990	TBC1D19	Intronic
chr4	26623444	26623944	4	CD16 Mono._.ANTH_control_BMI0101	47256	TBC1D19	Intronic
chr4	26721321	26721821	2	CD4 TCM._.MRSA_DU19-01S0003987	136106	STIM2	Intronic
chr4	26723149	26723649	23	CD8 TEM._.MRSA_DU19-01S0003987	134278	STIM2	Intronic
chr4	26724467	26724967	7	CD8 TEM._.HI_control_AS09-13278	132960	STIM2	Intronic
chr4	26731585	26732085	10	CD16 Mono._.MSSA_DU19-01S0003453	125842	STIM2	Intronic
chr4	26746677	26747177	7	NK._.MRSA_DU19-01S0004013	110750	STIM2	Intronic
chr4	26748776	26749276	5	CD16 Mono._.MSSA_DU19-01S0003509	108651	STIM2	Intronic
chr4	26757404	26757904	2	CD4 TCM._.MRSA_DU19-01S0003992	100023	STIM2	Distal
chr4	26763050	26763550	4	CD16 Mono._.MSSA_DU19-01S0003492	94377	STIM2	Distal
chr4	26763621	26764121	12	CD14 Mono._.MRSA_DU19-01S0003992	93806	STIM2	Distal
chr4	26764836	26765336	5	CD14 Mono._.MRSA_DU19-01S0003994	92591	STIM2	Distal
chr4	26765495	26765995	3	CD14 Mono._.MSSA_DU19-01S0003509	91932	STIM2	Distal
chr4	26766098	26766598	22	CD16 Mono._.ANTH_control_BMI0095	91329	STIM2	Distal
chr4	26767392	26767892	2	CD4 Naive._.MRSA_DU19-01S0003992	90035	STIM2	Distal
chr4	26772015	26772515	2	CD4 TCM._.MRSA_DU19-01S0003987	85412	STIM2	Distal
chr4	26775245	26775745	2	CD4 Naive._.MRSA_DU19-01S0003992	82182	STIM2	Distal
chr4	26781026	26781526	2	MAIT._.MSSA_DU19-01S0003453	76401	STIM2	Distal
chr4	26785902	26786402	2	CD8 TEM._.MRSA_DU19-01S0004015	71525	STIM2	Distal
chr4	26786852	26787352	13	B naive._.MSSA_DU19-01S0003507	70575	STIM2	Distal
chr4	26787982	26788482	5	CD4 TCM._.MRSA_DU19-01S0003987	69445	STIM2	Distal
chr4	26793579	26794079	2	MAIT._.MSSA_DU19-01S0003462	63848	STIM2	Distal
chr4	26807196	26807696	8	B naive._.HI_control_AS09-13278	50231	STIM2	Distal
chr4	26811674	26812174	2	CD4 TCM._.HI_control_AS09-13278	45753	STIM2	Distal
chr4	26812292	26812792	2	CD4 Naive._.HI_control_AS17-00144	45135	STIM2	Distal
chr4	26815091	26815591	2	CD16 Mono._.ANTH_control_BMI0093	42336	STIM2	Distal
chr4	26819477	26819977	4	B naive._.MSSA_DU19-01S0003509	37950	STIM2	Distal
chr4	26821769	26822269	27	CD14 Mono._.MRSA_DU19-01S0003994	35658	STIM2	Distal
chr4	26822521	26823021	27	CD14 Mono._.HI_control_AS14-03700	34906	STIM2	Distal
chr4	26823576	26824076	10	NK._.Other	33851	STIM2	Distal
chr4	26826682	26827182	31	CD14 Mono._.ANTH_control_BWJ0023	30745	STIM2	Distal
chr4	26827256	26827756	12	B naive._.MSSA_DU19-01S0003515	30171	STIM2	Distal
chr4	26831568	26832068	2	B naive._.MRSA_DU19-01S0003989	25859	STIM2	Distal
chr4	26832433	26832933	2	CD16 Mono._.ANTH_control_BMI0095	24994	STIM2	Distal
chr4	26833818	26834318	2	MAIT._.MSSA_DU19-01S0003464	23609	STIM2	Distal
chr4	26842835	26843335	3	cDC2._.Other	14592	STIM2	Distal
chr4	26847426	26847926	2	CD8 TEM._.MRSA_DU19-01S0003994	10001	STIM2	Distal
chr4	26854333	26854833	2	CD4 Naive._.MRSA_DU19-01S0003992	3094	STIM2	Distal
chr4	26856718	26857218	2	CD4 TCM._.MSSA_DU19-01S0003453	709	STIM2	Promoter
chr4	26857311	26857811	7	B memory._.ANTH_control_BWJ0023	116	STIM2	Promoter
chr4	26858041	26858541	7	CD8 TEM._.MRSA_DU19-01S0004015	612	STIM2	Exonic
chr4	26858773	26859273	2	B naive._.ANTH_control_BMI0095	1344	STIM2	Intronic
chr4	26859653	26860153	2	NK._.MSSA_DU19-01S0003462	695	LOC105374546	Exonic
chr4	26860473	26860973	7	B memory._.ANTH_control_BWJ0023	123	LOC105374546	Promoter
chr4	26861541	26862041	16	B naive._.MSSA_DU19-01S0003464	1191	LOC105374546	Promoter
chr4	26862227	26862727	5	CD8 TEM._.HI_control_AS09-13278	1877	LOC105374546	Promoter
chr4	26865114	26865614	21	CD16 Mono._.ANTH_control_BMI0095	4764	LOC105374546	Intronic
chr4	26866744	26867244	26	CD8 TEM._.HI_control_AS14-03700	6394	LOC105374546	Intronic
chr4	26867597	26868097	3	CD16 Mono._.ANTH_control_BMI0093	7247	LOC105374546	Intronic
chr4	26870774	26871274	3	CD8 TEM._.MRSA_DU19-01S0004015	10424	LOC105374546	Intronic
chr4	26872418	26872918	2	CD4 TCM._.MSSA_DU19-01S0003453	12068	LOC105374546	Intronic
chr4	26873294	26873794	27	NK._.MSSA_DU19-01S0003527	12944	LOC105374546	Intronic
chr4	26873803	26874303	15	NK._.MSSA_DU19-01S0003509	13453	LOC105374546	Intronic
chr4	26877371	26877871	7	MAIT._.MSSA_DU19-01S0003453	17021	LOC105374546	Intronic
chr4	26877926	26878426	23	CD8 TEM._.HI_control_AS09-13278	17576	LOC105374546	Intronic
chr4	26878868	26879368	24	CD4 TCM._.HI_control_AS09-13278	18518	LOC105374546	Intronic
chr4	26879879	26880379	8	CD4 TCM._.HI_control_AS17-00144	19529	LOC105374546	Intronic
chr4	26883719	26884219	7	CD4 Naive._.HI_control_AS17-00144	23369	LOC105374546	Intronic
chr4	26884393	26884893	31	CD4 TCM._.HI_control_AS09-13278	24043	LOC105374546	Intronic
chr4	26885178	26885678	17	CD16 Mono._.MRSA_DU19-01S0003987	24828	LOC105374546	Intronic
chr4	26885837	26886337	29	CD4 Naive._.MRSA_DU19-01S0003992	25487	LOC105374546	Intronic
chr4	26886459	26886959	9	CD14 Mono._.HI_control_AS14-03700	26109	LOC105374546	Intronic
chr4	26887077	26887577	29	CD4 TCM._.ANTH_control_BWJ0023	26727	LOC105374546	Intronic
chr4	26892563	26893063	2	CD4 TCM._.HI_control_AS09-13278	32213	LOC105374546	Intronic
chr4	26899905	26900405	2	CD4 Naive._.MRSA_DU19-01S0003987	39555	LOC105374546	Intronic
chr4	26904251	26904751	4	CD14 Mono._.ANTH_control_BMI0094	43901	LOC105374546	Intronic
chr4	26905124	26905624	17	NK._.MSSA_DU19-01S0003482	44774	LOC105374546	Intronic
chr4	26907670	26908170	4	CD14 Mono._.HI_control_AS17-00144	47320	LOC105374546	Intronic
chr4	26912741	26913241	14	CD8 TEM._.HI_control_AS09-13278	52391	LOC105374546	Intronic
chr4	26915399	26915899	2	NK._.MSSA_DU19-01S0003509	55049	LOC105374546	Intronic
chr4	26916087	26916587	3	NK._.MSSA_DU19-01S0004017	55737	LOC105374546	Intronic
chr4	26917216	26917716	2	CD16 Mono._.ANTH_control_BMI0095	56866	LOC105374546	Intronic
chr4	26936272	26936772	3	CD4 Naive._.MRSA_DU19-01S0003992	75922	LOC105374546	Intronic
chr4	26937107	26937607	14	CD14 Mono._.HI_control_AS09-13278	76757	LOC105374546	Intronic
chr4	26941955	26942455	2	MAIT._.MSSA_DU19-01S0003462	81605	LOC105374546	Intronic
chr4	26953658	26954158	6	B naive._.ANTH_control_BMI0094	93308	LOC105374546	Intronic
chr4	26955283	26955783	2	CD4 Naive._.MRSA_DU19-01S0003994	94933	LOC105374546	Intronic
chr4	26959527	26960027	19	CD4 TCM._.MRSA_DU19-01S0004015	99177	LOC105374546	Intronic
chr4	26973485	26973985	2	NK._.MRSA_DU19-01S0004015	113135	LOC105374546	Intronic
chr4	26975652	26976152	4	CD4 Naive._.HI_control_AS17-00144	115302	LOC105374546	Intronic
chr4	26978647	26979147	8	B naive._.HI_control_AS11-18755	118297	LOC105374546	Intronic
chr4	26985771	26986271	28	CD4 TCM._.HI_control_AS14-03700	125421	LOC105374546	Intronic
chr4	26987099	26987599	2	B naive._.HI_control_AS11-18755	126749	LOC105374546	Intronic
chr4	26991787	26992287	2	B naive._.ANTH_control_BMI0099	131437	LOC105374546	Intronic
chr4	26992544	26993044	16	B naive._.HI_control_AS11-18755	132194	LOC105374546	Intronic
chr4	26993493	26993993	7	B naive._.HI_control_AS09-13278	133143	LOC105374546	Intronic
chr4	27000805	27001305	19	CD4 TCM._.MRSA_DU19-01S0003992	140455	LOC105374546	Intronic
chr4	27001394	27001894	3	CD4 TCM._.MSSA_DU19-01S0003509	141044	LOC105374546	Intronic
chr4	27003472	27003972	14	CD4 TCM._.HI_control_AS14-03700	143122	LOC105374546	Intronic
chr4	27010305	27010805	7	CD16 Mono._.ANTH_control_BMI0095	149955	LOC105374546	Intronic
chr4	27018021	27018521	7	NK._.ANTH_control_BMI0095	157671	LOC105374546	Intronic
chr4	27027451	27027951	2	CD16 Mono._.ANTH_control_BMI0095	167101	LOC105374546	Distal
chr4	27040397	27040897	10	CD16 Mono._.ANTH_control_BMI0095	176831	LINC02261	Distal
chr4	27048237	27048737	10	CD4 TCM._.HI_control_AS09-13278	168991	LINC02261	Distal
chr4	27066546	27067046	30	CD14 Mono._.HI_control_AS09-13278	150682	LINC02261	Distal
chr4	27068436	27068936	17	CD14 Mono._.HI_control_AS09-13278	148792	LINC02261	Distal
chr4	27082128	27082628	7	CD14 Mono._.ANTH_control_BMI0101	135100	LINC02261	Distal
chr4	27082750	27083250	11	CD14 Mono._.ANTH_control_BMI0095	134478	LINC02261	Distal
chr4	27084938	27085438	15	CD14 Mono._.HI_control_AS14-03700	132290	LINC02261	Distal
chr4	27088359	27088859	27	CD14 Mono._.HI_control_AS11-18755	128869	LINC02261	Distal
chr4	27091964	27092464	2	CD4 TCM._.MRSA_DU19-01S0003987	125264	LINC02261	Distal
chr4	27125441	27125941	2	NK._.MSSA_DU19-01S0003492	91787	LINC02261	Distal
chr4	27154335	27154835	5	NK._.MSSA_DU19-01S0003492	62893	LINC02261	Distal
chr4	27173032	27173532	2	CD4 Naive._.HI_control_AS17-00144	44196	LINC02261	Distal
chr4	27227142	27227642	2	CD4 TCM._.MRSA_DU19-01S0003987	9912	LINC02261	Exonic
chr4	27263963	27264463	2	B naive._.MSSA_DU19-01S0003464	46733	LINC02261	Intronic
chr4	27274409	27274909	2	CD4 Naive._.MSSA_DU19-01S0004017	57179	LINC02261	Intronic
chr4	27305190	27305690	2	CD16 Mono._.ANTH_control_BMI0101	87960	LINC02261	Distal
chr4	27306229	27306729	2	CD16 Mono._.ANTH_control_BMI0095	88999	LINC02261	Distal
chr4	27312600	27313100	2	CD4 Naive._.MSSA_DU19-01S0004017	95370	LINC02261	Distal
chr4	27318732	27319232	9	CD14 Mono._.HI_control_AS11-18755	101502	LINC02261	Distal
chr4	27323535	27324035	9	CD14 Mono._.ANTH_control_BWJ0023	106305	LINC02261	Distal
chr4	27327701	27328201	6	CD14 Mono._.MRSA_DU19-01S0003992	110471	LINC02261	Distal
chr4	27344279	27344779	2	CD4 Naive._.MSSA_DU19-01S0003507	127049	LINC02261	Distal
chr4	27457114	27457614	2	B naive._.MSSA_DU19-01S0003507	239884	LINC02261	Distal
chr4	27593255	27593755	2	CD16 Mono._.ANTH_control_BMI0095	376025	LINC02261	Distal
chr4	27595448	27595948	2	CD4 Naive._.Other	378218	LINC02261	Distal
chr4	27596105	27596605	2	CD16 Mono._.ANTH_control_BMI0095	378875	LINC02261	Distal
chr4	27620220	27620720	2	NK._.ANTH_control_BMI0101	402990	LINC02261	Distal
chr4	27620950	27621450	2	NK._.ANTH_control_BMI0101	403720	LINC02261	Distal
chr4	27638399	27638899	2	CD4 TCM._.MSSA_DU19-01S0004017	421169	LINC02261	Distal
chr4	27684423	27684923	2	cDC2._.ANTH_control_BMI0099	467193	LINC02261	Distal
chr4	27686560	27687060	2	CD4 Naive._.HI_control_AS17-00144	469330	LINC02261	Distal
chr4	27687215	27687715	2	CD4 Naive._.HI_control_AS17-00144	469985	LINC02261	Distal
chr4	27692083	27692583	14	CD14 Mono._.HI_control_AS09-13278	474853	LINC02261	Distal
chr4	27716636	27717136	2	CD14 Mono._.HI_control_AS09-13278	499406	LINC02261	Distal
chr4	27717451	27717951	2	cDC2._.Other	500221	LINC02261	Distal
chr4	27751314	27751814	2	B naive._.HI_control_AS09-13278	534084	LINC02261	Distal
chr4	27790924	27791424	2	NK._.MSSA_DU19-01S0004017	573694	LINC02261	Distal
chr4	27792408	27792908	2	CD14 Mono._.HI_control_AS14-03700	575178	LINC02261	Distal
chr4	27811518	27812018	2	CD4 Naive._.HI_control_AS09-13278	594288	LINC02261	Distal
chr4	27837435	27837935	2	CD4 Naive._.ANTH_control_BMI0095	620205	LINC02261	Distal
chr4	27844514	27845014	2	CD4 TCM._.HI_control_AS09-13278	627284	LINC02261	Distal
chr4	27871309	27871809	2	B naive._.HI_control_AS09-13278	654079	LINC02261	Distal
chr4	27878986	27879486	2	CD4 Naive._.MRSA_DU19-01S0003992	661756	LINC02261	Distal
chr4	27903241	27903741	2	B naive._.MRSA_DU19-01S0003542	686011	LINC02261	Distal
chr4	27909140	27909640	2	CD14 Mono._.HI_control_AS09-13278	691910	LINC02261	Distal
chr4	27911014	27911514	2	B naive._.MSSA_DU19-01S0003464	693784	LINC02261	Distal
chr4	27921457	27921957	2	B naive._.HI_control_AS09-13278	704227	LINC02261	Distal
chr4	27935217	27935717	2	CD14 Mono._.MSSA_DU19-01S0004017	717987	LINC02261	Distal
chr4	27969169	27969669	2	CD8 TEM._.HI_control_AS13-08590	751939	LINC02261	Distal
chr4	27976654	27977154	2	CD4 Naive._.MSSA_DU19-01S0003466	759424	LINC02261	Distal
chr4	27988046	27988546	2	B naive._.HI_control_AS09-13278	770816	LINC02261	Distal
chr4	28011558	28012058	3	B naive._.MSSA_DU19-01S0003507	794328	LINC02261	Distal
chr4	28012815	28013315	2	NK._.ANTH_control_BMI0101	795585	LINC02261	Distal
chr4	28036684	28037184	3	B naive._.HI_control_AS09-13278	819454	LINC02261	Distal
chr4	28038731	28039231	2	NK._.ANTH_control_BMI0093	821501	LINC02261	Distal
chr4	28039243	28039743	2	NK._.MRSA_DU19-01S0004013	822013	LINC02261	Distal
chr4	28047403	28047903	2	CD16 Mono._.ANTH_control_BMI0094	830173	LINC02261	Distal
chr4	28055480	28055980	2	CD8 TEM._.HI_control_AS11-18755	838250	LINC02261	Distal
chr4	28116716	28117216	2	CD4 Naive._.MRSA_DU19-01S0003992	899486	LINC02261	Distal
chr4	28118055	28118555	2	CD4 Naive._.MSSA_DU19-01S0004017	900825	LINC02261	Distal
chr4	28128948	28129448	2	NK._.MSSA_DU19-01S0004017	911718	LINC02261	Distal
chr4	28141297	28141797	2	B naive._.HI_control_AS09-13278	924067	LINC02261	Distal
chr4	28160012	28160512	2	CD8 TEM._.MRSA_DU19-01S0004011	942782	LINC02261	Distal
chr4	28167934	28168434	2	CD4 TCM._.HI_control_AS09-13278	950704	LINC02261	Distal
chr4	28198069	28198569	2	CD8 TEM._.HI_control_AS09-13278	980839	LINC02261	Distal
chr4	28200690	28201190	2	B naive._.HI_control_AS09-13278	983460	LINC02261	Distal
chr4	28202831	28203331	2	NK._.MRSA_DU19-01S0004013	985601	LINC02261	Distal
chr4	28203736	28204236	2	NK._.HI_control_AS11-18755	986506	LINC02261	Distal
chr4	28204361	28204861	2	B naive._.MSSA_DU19-01S0003507	987131	LINC02261	Distal
chr4	28228773	28229273	2	CD14 Mono._.MSSA_DU19-01S0004017	1011543	LINC02261	Distal
chr4	28246335	28246835	2	NK._.HI_control_AS11-18755	1029105	LINC02261	Distal
chr4	28248117	28248617	2	CD8 TEM._.MRSA_DU19-01S0003994	1030887	LINC02261	Distal
chr4	28253949	28254449	2	B naive._.MSSA_DU19-01S0003507	1036719	LINC02261	Distal
chr4	28273044	28273544	2	B naive._.HI_control_AS11-18755	1055814	LINC02261	Distal
chr4	28273579	28274079	2	B naive._.MSSA_DU19-01S0003515	1056349	LINC02261	Distal
chr4	28286328	28286828	2	CD8 Naive._.ANTH_control_BWJ0023	1069098	LINC02261	Distal
chr4	28302495	28302995	2	CD8 TEM._.HI_control_AS17-00144	1085265	LINC02261	Distal
chr4	28305950	28306450	2	NK._.Other	1088720	LINC02261	Distal
chr4	28331494	28331994	2	CD4 Naive._.MRSA_DU19-01S0003542	1114264	LINC02261	Distal
chr4	28382978	28383478	2	CD4 TCM._.MRSA_DU19-01S0003987	1165748	LINC02261	Distal
chr4	28398591	28399091	2	B naive._.MSSA_DU19-01S0003507	1181361	LINC02261	Distal
chr4	28425745	28426245	2	MAIT._.MSSA_DU19-01S0003482	1208515	LINC02261	Distal
chr4	28432386	28432886	2	CD4 TCM._.MSSA_DU19-01S0003462	1215156	LINC02261	Distal
chr4	28447565	28448065	2	CD4 Naive._.MRSA_DU19-01S0003994	1230335	LINC02261	Distal
chr4	28471550	28472050	2	CD8 TEM._.HI_control_AS13-08590	1254320	LINC02261	Distal
chr4	28516185	28516685	3	CD8 TEM._.MRSA_DU19-01S0003987	1298955	LINC02261	Distal
chr4	28567031	28567531	2	B naive._.HI_control_AS11-18755	1349801	LINC02261	Distal
chr4	28567654	28568154	3	CD4 TCM._.MRSA_DU19-01S0003987	1350424	LINC02261	Distal
chr4	28570890	28571390	2	CD4 TCM._.MRSA_DU19-01S0003987	1353660	LINC02261	Distal
chr4	28621942	28622442	2	CD4 Naive._.MRSA_DU19-01S0003987	1404712	LINC02261	Distal
chr4	28688441	28688941	2	B naive._.HI_control_AS11-18755	1471211	LINC02261	Distal
chr4	28724360	28724860	2	B naive._.HI_control_AS11-18755	1507130	LINC02261	Distal
chr4	28726359	28726859	2	CD8 TEM._.MRSA_DU19-01S0003994	1509129	LINC02261	Distal
chr4	28731979	28732479	2	CD8 TEM._.MRSA_DU19-01S0003994	1514749	LINC02261	Distal
chr4	28764762	28765262	2	CD4 TCM._.MRSA_DU19-01S0003987	1547532	LINC02261	Distal
chr4	28790752	28791252	2	B naive._.HI_control_AS11-18755	1573522	LINC02261	Distal
chr4	28791512	28792012	2	CD4 Naive._.HI_control_AS11-18755	1574282	LINC02261	Distal
chr4	28793083	28793583	2	CD4 TCM._.ANTH_control_BMI0093	1575853	LINC02261	Distal
chr4	28812530	28813030	2	B naive._.HI_control_AS11-18755	1595300	LINC02261	Distal
chr4	28843070	28843570	2	B naive._.HI_control_AS11-18755	1625840	LINC02261	Distal
chr4	28848696	28849196	2	CD14 Mono._.HI_control_AS09-13278	1631466	LINC02261	Distal
chr4	28850401	28850901	2	CD4 Naive._.MRSA_DU19-01S0004013	1633171	LINC02261	Distal
chr4	28859955	28860455	2	B naive._.HI_control_AS09-13278	1642725	LINC02261	Distal
chr4	28882566	28883066	2	B naive._.ANTH_control_BMI0095	1665336	LINC02261	Distal
chr4	28904276	28904776	2	CD16 Mono._.MSSA_DU19-01S0003453	1687046	LINC02261	Distal
chr4	28944895	28945395	2	B naive._.ANTH_control_BMI0094	1727665	LINC02261	Distal
chr4	28947051	28947551	2	B naive._.MRSA_DU19-01S0003989	1729821	LINC02261	Distal
chr4	28973594	28974094	2	CD8 TEM._.MRSA_DU19-01S0004015	1746570	PCDH7	Distal
chr4	28992221	28992721	2	CD4 Naive._.MRSA_DU19-01S0003992	1727943	PCDH7	Distal
chr4	28996930	28997430	2	NK._.HI_control_AS13-08590	1723234	PCDH7	Distal
chr4	28998738	28999238	3	B naive._.ANTH_control_BMI0094	1721426	PCDH7	Distal
chr4	29015752	29016252	2	CD16 Mono._.MSSA_DU19-01S0003464	1704412	PCDH7	Distal
chr4	29016710	29017210	2	NK._.ANTH_control_BMI0101	1703454	PCDH7	Distal
chr4	29047215	29047715	2	B naive._.HI_control_AS11-18755	1672949	PCDH7	Distal
chr4	29075385	29075885	2	CD14 Mono._.MRSA_DU19-01S0003994	1644779	PCDH7	Distal
chr4	29100755	29101255	2	CD16 Mono._.ANTH_control_BMI0095	1619409	PCDH7	Distal
chr4	29110719	29111219	2	NK._.MRSA_DU19-01S0003542	1609445	PCDH7	Distal
chr4	29122011	29122511	2	CD8 TEM._.MSSA_DU19-01S0003492	1598153	PCDH7	Distal
chr4	29173648	29174148	2	CD4 TCM._.MRSA_DU19-01S0003992	1546516	PCDH7	Distal
chr4	29227975	29228475	2	CD4 TCM._.MRSA_DU19-01S0003992	1492189	PCDH7	Distal
chr4	29256778	29257278	2	CD8 TEM._.ANTH_control_BMI0101	1463386	PCDH7	Distal
chr4	29281260	29281760	2	B naive._.HI_control_AS09-13278	1438904	PCDH7	Distal
chr4	29297682	29298182	2	CD4 TCM._.MRSA_DU19-01S0003987	1422482	PCDH7	Distal
chr4	29323761	29324261	2	CD4 TCM._.HI_control_AS09-13278	1396403	PCDH7	Distal
chr4	29363337	29363837	2	CD4 TCM._.HI_control_AS11-18755	1356827	PCDH7	Distal
chr4	29370224	29370724	3	CD8 TEM._.HI_control_AS09-13278	1349940	PCDH7	Distal
chr4	29433183	29433683	3	CD4 TCM._.MSSA_DU19-01S0003453	1286981	PCDH7	Distal
chr4	29435318	29435818	2	CD4 Naive._.MRSA_DU19-01S0003989	1284846	PCDH7	Distal
chr4	29451618	29452118	2	B naive._.ANTH_control_BMI0094	1268546	PCDH7	Distal
chr4	29457056	29457556	3	B naive._.MSSA_DU19-01S0003507	1263108	PCDH7	Distal
chr4	29467264	29467764	2	CD16 Mono._.MSSA_DU19-01S0003464	1252900	PCDH7	Distal
chr4	29474499	29474999	2	B naive._.ANTH_control_BMI0095	1245665	PCDH7	Distal
chr4	29499020	29499520	2	CD4 TCM._.MSSA_DU19-01S0004017	1221144	PCDH7	Distal
chr4	29520052	29520552	3	CD4 TCM._.MRSA_DU19-01S0003992	1200112	PCDH7	Distal
chr4	29546933	29547433	2	CD4 Naive._.MSSA_DU19-01S0004017	1173231	PCDH7	Distal
chr4	29590706	29591206	2	CD8 TEM._.MRSA_DU19-01S0003987	1129458	PCDH7	Distal
chr4	29593035	29593535	2	CD8 TEM._.MRSA_DU19-01S0003987	1127129	PCDH7	Distal
chr4	29611923	29612423	2	B naive._.ANTH_control_BMI0095	1108241	PCDH7	Distal
chr4	29634198	29634698	2	CD8 TEM._.MRSA_DU19-01S0003987	1085966	PCDH7	Distal
chr4	29653018	29653518	2	CD4 Naive._.MSSA_DU19-01S0003507	1067146	PCDH7	Distal
chr4	29657109	29657609	2	CD4 TCM._.MSSA_DU19-01S0003507	1063055	PCDH7	Distal
chr4	29717034	29717534	2	B naive._.MSSA_DU19-01S0003464	1003130	PCDH7	Distal
chr4	29732921	29733421	2	CD14 Mono._.HI_control_AS09-13278	987243	PCDH7	Distal
chr4	29740309	29740809	2	CD16 Mono._.ANTH_control_BMI0095	979855	PCDH7	Distal
chr4	29785363	29785863	2	CD14 Mono._.MRSA_DU19-01S0003987	934801	PCDH7	Distal
chr4	29839994	29840494	2	CD4 Naive._.MRSA_DU19-01S0003987	880170	PCDH7	Distal
chr4	29857793	29858293	2	CD8 TEM._.MRSA_DU19-01S0003994	862371	PCDH7	Distal
chr4	29858466	29858966	2	CD14 Mono._.HI_control_AS09-13278	861698	PCDH7	Distal
chr4	29918766	29919266	2	CD4 TCM._.MSSA_DU19-01S0004017	801398	PCDH7	Distal
chr4	29922632	29923132	2	CD8 TEM._.MRSA_DU19-01S0004015	797532	PCDH7	Distal
chr4	30092838	30093338	3	CD4 TCM._.MRSA_DU19-01S0003987	627326	PCDH7	Distal
chr4	30105200	30105700	2	CD8 TEM._.MSSA_DU19-01S0003462	614964	PCDH7	Distal
chr4	30128586	30129086	2	CD8 TEM._.MRSA_DU19-01S0003994	591578	PCDH7	Distal
chr4	30159088	30159588	2	CD4 Naive._.MSSA_DU19-01S0004017	561076	PCDH7	Distal
chr4	30160275	30160775	2	B naive._.HI_control_AS11-18755	559889	PCDH7	Distal
chr4	30189802	30190302	2	MAIT._.HI_control_AS11-18755	530362	PCDH7	Distal
chr4	30230142	30230642	2	CD4 TCM._.MSSA_DU19-01S0004017	490022	PCDH7	Distal
chr4	30243876	30244376	2	CD8 TEM._.MRSA_DU19-01S0003992	476288	PCDH7	Distal
chr4	30255735	30256235	2	CD8 TEM._.MRSA_DU19-01S0003994	464429	PCDH7	Distal
chr4	30308601	30309101	2	B naive._.MSSA_DU19-01S0003515	411563	PCDH7	Distal
chr4	30327465	30327965	2	NK._.ANTH_control_BMI0101	392699	PCDH7	Distal
chr4	30330786	30331286	2	CD4 Naive._.MRSA_DU19-01S0003992	389378	PCDH7	Distal
chr4	30346844	30347344	2	CD4 Naive._.ANTH_control_BMI0093	373320	PCDH7	Distal
chr4	30349358	30349858	2	Platelet._.MRSA_DU19-01S0004015	370806	PCDH7	Distal
chr4	30359139	30359639	2	CD4 TCM._.HI_control_AS09-13278	361025	PCDH7	Distal
chr4	30360936	30361436	3	CD14 Mono._.MRSA_DU19-01S0003987	359228	PCDH7	Distal
chr4	30380328	30380828	4	CD16 Mono._.ANTH_control_BMI0095	339836	PCDH7	Distal
chr4	30388700	30389200	2	NK._.MRSA_DU19-01S0004013	331464	PCDH7	Distal
chr4	30461102	30461602	2	CD14 Mono._.HI_control_AS09-13278	259062	PCDH7	Distal
chr4	30485806	30486306	2	CD4 TCM._.MRSA_DU19-01S0003992	234358	PCDH7	Distal
chr4	30506093	30506593	3	B naive._.HI_control_AS11-18755	214071	PCDH7	Distal
chr4	30506698	30507198	2	B naive._.HI_control_AS11-18755	213466	PCDH7	Distal
chr4	30526119	30526619	2	CD8 TEM._.MRSA_DU19-01S0003987	194045	PCDH7	Distal
chr4	30540073	30540573	2	CD4 TCM._.HI_control_AS09-13278	180091	PCDH7	Distal
chr4	30551414	30551914	2	CD8 TEM._.MSSA_DU19-01S0003462	168750	PCDH7	Distal
chr4	30586432	30586932	2	CD4 Naive._.MRSA_DU19-01S0003992	133732	PCDH7	Distal
chr4	30618688	30619188	2	B naive._.MSSA_DU19-01S0003464	101476	PCDH7	Distal
chr4	30641474	30641974	2	CD4 Naive._.MRSA_DU19-01S0003542	78690	PCDH7	Distal
chr4	30647596	30648096	2	B naive._.MSSA_DU19-01S0003515	72568	PCDH7	Distal
chr4	30675787	30676287	2	B naive._.MSSA_DU19-01S0003507	44377	PCDH7	Distal
chr4	30714353	30714853	7	CD14 Mono._.MRSA_DU19-01S0003992	5811	PCDH7	Distal
chr4	30716031	30716531	3	CD4 Naive._.MRSA_DU19-01S0003994	4133	PCDH7	Distal
chr4	30717369	30717869	17	CD14 Mono._.MRSA_DU19-01S0003992	2795	PCDH7	Distal
chr4	30718203	30718703	2	CD4 Naive._.ANTH_control_BMI0093	1961	PCDH7	Promoter
chr4	30719216	30719716	4	CD4 Naive._.HI_control_AS17-00144	948	PCDH7	Promoter
chr4	30719732	30720232	4	CD4 Naive._.MSSA_DU19-01S0003464	432	PCDH7	Promoter
chr4	30720299	30720799	6	CD14 Mono._.MRSA_DU19-01S0003992	133	PCDH7	Exonic
chr4	30720883	30721383	2	NK._.MSSA_DU19-01S0003509	717	PCDH7	Exonic
chr4	30721774	30722274	2	B naive._.HI_control_AS14-03700	1608	PCDH7	Exonic
chr4	30722950	30723450	2	CD14 Mono._.MRSA_DU19-01S0003987	2784	PCDH7	Exonic
chr4	30781159	30781659	2	CD4 TCM._.MRSA_DU19-01S0003992	60993	PCDH7	Intronic
chr4	30783461	30783961	2	CD8 TEM._.MRSA_DU19-01S0004013	63295	PCDH7	Intronic
chr4	30789886	30790386	2	cDC2._.Other	69720	PCDH7	Intronic
chr4	30818844	30819344	2	CD4 Naive._.MRSA_DU19-01S0003987	98678	PCDH7	Intronic
chr4	30820186	30820686	2	CD16 Mono._.ANTH_control_BMI0094	100020	PCDH7	Intronic
chr4	30830447	30830947	2	NK._.MSSA_DU19-01S0004017	110281	PCDH7	Intronic
chr4	30913567	30914067	2	CD4 Naive._.Other	193401	PCDH7	Intronic
chr4	30951262	30951762	2	B naive._.MRSA_DU19-01S0003989	219631	LINC02497	Intronic
chr4	30951786	30952286	2	B naive._.ANTH_control_BMI0094	219107	LINC02497	Intronic
chr4	30992548	30993048	2	B naive._.MRSA_DU19-01S0003989	178345	LINC02497	Intronic
chr4	31007099	31007599	2	B naive._.HI_control_AS11-18755	163794	LINC02497	Intronic
chr4	31016630	31017130	2	CD8 TEM._.MRSA_DU19-01S0004015	154263	LINC02497	Intronic
chr4	31027212	31027712	3	CD16 Mono._.ANTH_control_BMI0095	143681	LINC02497	Intronic
chr4	31029637	31030137	2	CD4 TCM._.MRSA_DU19-01S0003992	141256	LINC02497	Intronic
chr4	31037553	31038053	2	CD4 Naive._.MRSA_DU19-01S0003542	133340	LINC02497	Intronic
chr4	31039356	31039856	2	CD4 TCM._.MRSA_DU19-01S0003992	131537	LINC02497	Intronic
chr4	31068441	31068941	2	B naive._.ANTH_control_BMI0099	102452	LINC02497	Intronic
chr4	31074277	31074777	2	CD8 TEM._.MSSA_DU19-01S0003492	96616	LINC02497	Intronic
chr4	31085406	31085906	2	CD4 Naive._.MRSA_DU19-01S0003994	85487	LINC02497	Intronic
chr4	31154196	31154696	2	CD16 Mono._.ANTH_control_BMI0101	16697	LINC02497	Distal
chr4	31173204	31173704	2	CD4 Naive._.MRSA_DU19-01S0003987	2309	LINC02497	Intronic
chr4	31184757	31185257	2	CD4 TCM._.MRSA_DU19-01S0003987	13862	LINC02497	Intronic
chr4	31199486	31199986	2	CD4 Naive._.MRSA_DU19-01S0003992	28591	LINC02497	Intronic
chr4	31258453	31258953	2	CD4 Naive._.MSSA_DU19-01S0004017	87558	LINC02497	Distal
chr4	31259003	31259503	2	CD4 Naive._.HI_control_AS14-03700	88108	LINC02497	Distal
chr4	31271240	31271740	3	CD4 TCM._.MRSA_DU19-01S0003987	100345	LINC02497	Distal
chr4	31370799	31371299	5	CD16 Mono._.MSSA_DU19-01S0003482	199904	LINC02497	Distal
chr4	31378922	31379422	2	CD4 Naive._.ANTH_control_BMI0093	208027	LINC02497	Distal
chr4	31396969	31397469	2	CD4 TCM._.HI_control_AS14-03700	226074	LINC02497	Distal
chr4	31399432	31399932	2	CD4 TCM._.MSSA_DU19-01S0003527	228537	LINC02497	Distal
chr4	31401361	31401861	2	CD14 Mono._.HI_control_AS11-18755	230466	LINC02497	Distal
chr4	31408010	31408510	2	CD8 TEM._.HI_control_AS09-13278	237115	LINC02497	Distal
chr4	31476866	31477366	2	B naive._.ANTH_control_BWJ0023	305971	LINC02497	Distal
chr4	31497185	31497685	2	CD4 Naive._.MSSA_DU19-01S0004017	326290	LINC02497	Distal
chr4	31501680	31502180	2	CD4 TCM._.HI_control_AS09-13278	330785	LINC02497	Distal
chr4	31505028	31505528	2	B naive._.HI_control_AS09-13278	334133	LINC02497	Distal
chr4	31529504	31530004	2	CD4 TCM._.HI_control_AS17-00144	358609	LINC02497	Distal
chr4	31539717	31540217	2	B naive._.MSSA_DU19-01S0003507	368822	LINC02497	Distal
chr4	31555178	31555678	2	CD4 TCM._.MSSA_DU19-01S0003453	384283	LINC02497	Distal
chr4	31571475	31571975	2	CD8 TEM._.MRSA_DU19-01S0003987	400580	LINC02497	Distal
chr4	31613842	31614342	2	CD4 TCM._.MRSA_DU19-01S0003987	383304	LINC02506	Distal
chr4	31622715	31623215	2	NK._.MSSA_DU19-01S0004017	374431	LINC02506	Distal
chr4	31639652	31640152	2	CD8 TEM._.MSSA_DU19-01S0004017	357494	LINC02506	Distal
chr4	31646327	31646827	2	B naive._.ANTH_control_BMI0095	350819	LINC02506	Distal
chr4	31674275	31674775	2	CD14 Mono._.ANTH_control_BMI0094	322871	LINC02506	Distal
chr4	31692943	31693443	2	CD8 TEM._.MRSA_DU19-01S0003994	304203	LINC02506	Distal
chr4	31700905	31701405	2	CD8 TEM._.MSSA_DU19-01S0003509	296241	LINC02506	Distal
chr4	31704250	31704750	2	CD4 Naive._.ANTH_control_BMI0093	292896	LINC02506	Distal
chr4	31737369	31737869	18	CD14 Mono._.HI_control_AS11-18755	259777	LINC02506	Distal
chr4	31741267	31741767	6	CD14 Mono._.HI_control_AS09-13278	255879	LINC02506	Distal
chr4	31747400	31747900	2	CD14 Mono._.MRSA_DU19-01S0004013	249746	LINC02506	Distal
chr4	31768447	31768947	2	CD4 TCM._.MRSA_DU19-01S0003987	228699	LINC02506	Distal
chr4	31784284	31784784	3	CD14 Mono._.ANTH_control_BMI0094	212862	LINC02506	Distal
chr4	31841907	31842407	2	CD16 Mono._.ANTH_control_BMI0095	155239	LINC02506	Distal
chr4	31842436	31842936	2	CD16 Mono._.ANTH_control_BMI0095	154710	LINC02506	Distal
chr4	31855332	31855832	2	B naive._.MSSA_DU19-01S0003515	141814	LINC02506	Distal
chr4	31861931	31862431	2	CD4 Naive._.MRSA_DU19-01S0003992	135215	LINC02506	Distal
chr4	31918768	31919268	3	CD14 Mono._.HI_control_AS09-13278	78378	LINC02506	Distal
chr4	31920313	31920813	2	CD4 TCM._.HI_control_AS09-13278	76833	LINC02506	Distal
chr4	31921923	31922423	3	CD4 Naive._.HI_control_AS17-00144	75223	LINC02506	Distal
chr4	31923654	31924154	2	CD4 TCM._.HI_control_AS14-03700	73492	LINC02506	Distal
chr4	31946448	31946948	2	NK._.MSSA_DU19-01S0003492	50698	LINC02506	Distal
chr4	31984818	31985318	4	CD14 Mono._.MRSA_DU19-01S0003989	12328	LINC02506	Distal
chr4	31988856	31989356	2	B naive._.HI_control_AS09-13278	8290	LINC02506	Distal
chr4	31993353	31993853	2	B naive._.HI_control_AS14-03700	3793	LINC02506	Distal
chr4	31996552	31997052	5	CD8 TEM._.MRSA_DU19-01S0003989	594	LINC02506	Promoter
chr4	31997437	31997937	2	NK._.MSSA_DU19-01S0003453	289	LINC02506	Exonic
chr4	31998463	31998963	2	B naive._.ANTH_control_BMI0093	1315	LINC02506	Intronic
chr4	32015573	32016073	2	CD8 TEM._.HI_control_AS14-03700	18425	LINC02506	Intronic
chr4	32023003	32023503	2	B naive._.HI_control_AS09-13278	25855	LINC02506	Intronic
chr4	32024276	32024776	2	NK._.MSSA_DU19-01S0003515	27128	LINC02506	Intronic
chr4	32053502	32054002	2	CD4 TCM._.HI_control_AS14-03700	56354	LINC02506	Intronic
chr4	32059813	32060313	2	B naive._.MSSA_DU19-01S0003466	62665	LINC02506	Intronic
chr4	32064206	32064706	2	CD4 TCM._.MRSA_DU19-01S0003992	67058	LINC02506	Intronic
chr4	32097135	32097635	2	CD8 TEM._.MSSA_DU19-01S0003482	99987	LINC02506	Intronic
chr4	32124603	32125103	2	CD8 TEM._.MRSA_DU19-01S0004015	127455	LINC02506	Intronic
chr4	32147429	32147929	4	CD8 TEM._.MRSA_DU19-01S0003989	150281	LINC02506	Intronic
chr4	32161391	32161891	2	CD14 Mono._.ANTH_control_BMI0094	164243	LINC02506	Distal
chr4	32163068	32163568	4	CD14 Mono._.HI_control_AS09-13278	165920	LINC02506	Distal
chr4	32183377	32183877	2	CD4 TCM._.MRSA_DU19-01S0003987	167410	LINC02353	Distal
chr4	32188995	32189495	2	CD4 TCM._.HI_control_AS09-13278	161792	LINC02353	Distal
chr4	32189556	32190056	2	B naive._.MRSA_DU19-01S0003542	161231	LINC02353	Distal
chr4	32208067	32208567	2	NK._.MRSA_DU19-01S0004013	142720	LINC02353	Distal
chr4	32215473	32215973	2	CD8 TEM._.MRSA_DU19-01S0003987	135314	LINC02353	Distal
chr4	32216502	32217002	2	CD4 TCM._.MRSA_DU19-01S0003992	134285	LINC02353	Distal
chr4	32218683	32219183	2	CD4 TCM._.MSSA_DU19-01S0003453	132104	LINC02353	Distal
chr4	32238347	32238847	2	B naive._.HI_control_AS14-03700	112440	LINC02353	Distal
chr4	32241665	32242165	2	CD4 Naive._.MRSA_DU19-01S0003992	109122	LINC02353	Distal
chr4	32272361	32272861	2	CD14 Mono._.HI_control_AS09-13278	78426	LINC02353	Distal
chr4	32318373	32318873	2	CD4 Naive._.MRSA_DU19-01S0003994	32414	LINC02353	Distal
chr4	32325170	32325670	2	NK._.ANTH_control_BMI0101	25617	LINC02353	Distal
chr4	32340312	32340812	2	CD4 TCM._.MSSA_DU19-01S0003453	10475	LINC02353	Distal
chr4	32357985	32358485	2	CD4 Naive._.Other	7196	LINC02353	Distal
chr4	32409081	32409581	2	CD8 TEM._.HI_control_AS14-03700	58292	LINC02353	Distal
chr4	32409755	32410255	2	CD8 TEM._.MSSA_DU19-01S0003492	58966	LINC02353	Distal
chr4	32423156	32423656	2	CD4 Naive._.MRSA_DU19-01S0004013	72367	LINC02353	Distal
chr4	32456675	32457175	2	CD14 Mono._.HI_control_AS14-03700	105886	LINC02353	Distal
chr4	32462911	32463411	12	CD14 Mono._.MSSA_DU19-01S0003509	112122	LINC02353	Distal
chr4	32464673	32465173	2	CD4 Naive._.MRSA_DU19-01S0003992	113884	LINC02353	Distal
chr4	32475619	32476119	2	B naive._.MSSA_DU19-01S0003507	124830	LINC02353	Distal
chr4	32480192	32480692	2	CD4 TCM._.MSSA_DU19-01S0004017	129403	LINC02353	Distal
chr4	32483843	32484343	3	CD4 Naive._.MSSA_DU19-01S0003462	133054	LINC02353	Distal
chr4	32486091	32486591	2	B naive._.MSSA_DU19-01S0003507	135302	LINC02353	Distal
chr4	32543119	32543619	4	CD14 Mono._.MRSA_DU19-01S0003992	192330	LINC02353	Distal
chr4	32544896	32545396	2	CD14 Mono._.HI_control_AS11-18755	194107	LINC02353	Distal
chr4	32569127	32569627	4	CD14 Mono._.MSSA_DU19-01S0003509	218338	LINC02353	Distal
chr4	32569825	32570325	31	CD14 Mono._.HI_control_AS14-03700	219036	LINC02353	Distal
chr4	32572283	32572783	5	CD14 Mono._.HI_control_AS14-03700	221494	LINC02353	Distal
chr4	32572788	32573288	4	CD14 Mono._.ANTH_control_BWJ0023	221999	LINC02353	Distal
chr4	32574772	32575272	27	CD14 Mono._.ANTH_control_BMI0095	223983	LINC02353	Distal
chr4	32579140	32579640	2	CD4 Naive._.MSSA_DU19-01S0004017	228351	LINC02353	Distal
chr4	32584947	32585447	2	CD14 Mono._.MSSA_DU19-01S0004017	234158	LINC02353	Distal
chr4	32585865	32586365	3	CD16 Mono._.ANTH_control_BMI0095	235076	LINC02353	Distal
chr4	32589794	32590294	6	CD14 Mono._.ANTH_control_BWJ0023	239005	LINC02353	Distal
chr4	32590909	32591409	2	CD4 Naive._.MSSA_DU19-01S0004017	240120	LINC02353	Distal
chr4	32616324	32616824	2	CD16 Mono._.ANTH_control_BMI0099	265535	LINC02353	Distal
chr4	32618836	32619336	2	CD8 TEM._.HI_control_AS17-00144	268047	LINC02353	Distal
chr4	32645835	32646335	2	CD14 Mono._.MSSA_DU19-01S0004017	295046	LINC02353	Distal
chr4	32658232	32658732	2	CD4 Naive._.MRSA_DU19-01S0003989	307443	LINC02353	Distal
chr4	32695720	32696220	2	CD4 Naive._.ANTH_control_BWJ0023	344931	LINC02353	Distal
chr4	32714855	32715355	2	CD8 TEM._.HI_control_AS14-03700	364066	LINC02353	Distal
chr4	32730081	32730581	2	CD16 Mono._.MSSA_DU19-01S0003482	379292	LINC02353	Distal
chr4	32748355	32748855	2	B memory._.Other	397566	LINC02353	Distal
chr4	32774998	32775498	7	CD14 Mono._.MRSA_DU19-01S0003992	424209	LINC02353	Distal
chr4	32810147	32810647	2	CD14 Mono._.HI_control_AS14-03700	459358	LINC02353	Distal
chr4	32840681	32841181	3	CD16 Mono._.ANTH_control_BMI0095	489892	LINC02353	Distal
chr4	32868547	32869047	2	CD4 TCM._.MRSA_DU19-01S0003987	517758	LINC02353	Distal
chr4	32934889	32935389	2	CD4 Naive._.HI_control_AS17-00144	584100	LINC02353	Distal
chr4	32957516	32958016	2	B naive._.MSSA_DU19-01S0003507	606727	LINC02353	Distal
chr4	32968550	32969050	2	CD4 Naive._.HI_control_AS17-00144	617761	LINC02353	Distal
chr4	32980637	32981137	2	MAIT._.HI_control_AS11-18755	629848	LINC02353	Distal
chr4	32986583	32987083	2	CD4 TCM._.MSSA_DU19-01S0003453	635794	LINC02353	Distal
chr4	33006128	33006628	2	CD4 Naive._.HI_control_AS17-00144	655339	LINC02353	Distal
chr4	33025181	33025681	2	CD4 Naive._.HI_control_AS17-00144	674392	LINC02353	Distal
chr4	33060927	33061427	2	CD4 Naive._.ANTH_control_BMI0095	710138	LINC02353	Distal
chr4	33095619	33096119	2	B naive._.ANTH_control_BMI0094	744830	LINC02353	Distal
chr4	33118241	33118741	2	CD4 Naive._.MRSA_DU19-01S0003989	767452	LINC02353	Distal
chr4	33175782	33176282	2	CD14 Mono._.MRSA_DU19-01S0003994	824993	LINC02353	Distal
chr4	33176367	33176867	2	CD8 TEM._.MSSA_DU19-01S0003462	825578	LINC02353	Distal
chr4	33184645	33185145	11	CD14 Mono._.MRSA_DU19-01S0003994	833856	LINC02353	Distal
chr4	33187783	33188283	2	CD8 TEM._.MRSA_DU19-01S0003987	836994	LINC02353	Distal
chr4	33188396	33188896	2	CD8 TEM._.MRSA_DU19-01S0003987	837607	LINC02353	Distal
chr4	33189109	33189609	2	CD4 Naive._.MSSA_DU19-01S0003507	838320	LINC02353	Distal
chr4	33200047	33200547	2	CD4 Naive._.MSSA_DU19-01S0003507	839595	LOC101928622	Distal
chr4	33238291	33238791	2	CD4 TCM._.ANTH_control_BMI0093	801351	LOC101928622	Distal
chr4	33245314	33245814	2	CD4 TCM._.ANTH_control_BMI0093	794328	LOC101928622	Distal
chr4	33256002	33256502	2	B naive._.ANTH_control_BMI0095	783640	LOC101928622	Distal
chr4	33265629	33266129	2	CD8 TEM._.HI_control_AS09-13278	774013	LOC101928622	Distal
chr4	33286834	33287334	3	CD14 Mono._.MRSA_DU19-01S0003987	752808	LOC101928622	Distal
chr4	33298519	33299019	3	CD14 Mono._.ANTH_control_BMI0094	741123	LOC101928622	Distal
chr4	33305842	33306342	2	B naive._.HI_control_AS11-18755	733800	LOC101928622	Distal
chr4	33306594	33307094	2	NK._.HI_control_AS11-18755	733048	LOC101928622	Distal
chr4	33317083	33317583	2	B naive._.ANTH_control_BMI0095	722559	LOC101928622	Distal
chr4	33332525	33333025	2	B naive._.MSSA_DU19-01S0003507	707117	LOC101928622	Distal
chr4	33340378	33340878	2	CD14 Mono._.MRSA_DU19-01S0003992	699264	LOC101928622	Distal
chr4	33344540	33345040	2	CD4 Naive._.ANTH_control_BMI0093	695102	LOC101928622	Distal
chr4	33382670	33383170	2	B naive._.MRSA_DU19-01S0003542	656972	LOC101928622	Distal
chr4	33392467	33392967	2	CD4 TCM._.MRSA_DU19-01S0003987	647175	LOC101928622	Distal
chr4	33396275	33396775	2	NK._.MSSA_DU19-01S0003492	643367	LOC101928622	Distal
chr4	33400547	33401047	2	CD4 Naive._.ANTH_control_BMI0093	639095	LOC101928622	Distal
chr4	33416618	33417118	2	CD16 Mono._.MSSA_DU19-01S0003482	623024	LOC101928622	Distal
chr4	33418199	33418699	2	CD8 TEM._.HI_control_AS09-13278	621443	LOC101928622	Distal
chr4	33442544	33443044	2	B naive._.HI_control_AS11-18755	597098	LOC101928622	Distal
chr4	33457896	33458396	2	B naive._.MSSA_DU19-01S0003464	581746	LOC101928622	Distal
chr4	33478470	33478970	2	CD4 Naive._.MSSA_DU19-01S0003453	561172	LOC101928622	Distal
chr4	33498155	33498655	2	CD4 TCM._.MRSA_DU19-01S0003992	541487	LOC101928622	Distal
chr4	33499887	33500387	2	CD4 TCM._.MRSA_DU19-01S0003994	539755	LOC101928622	Distal
chr4	33516416	33516916	2	CD4 Naive._.MRSA_DU19-01S0003987	523226	LOC101928622	Distal
chr4	33538679	33539179	2	CD16 Mono._.MSSA_DU19-01S0003464	500963	LOC101928622	Distal
chr4	33607311	33607811	2	MAIT._.HI_control_AS11-18755	432331	LOC101928622	Distal
chr4	33694856	33695356	2	B naive._.Other	344786	LOC101928622	Distal
chr4	33732347	33732847	2	CD4 TCM._.HI_control_AS14-03700	307295	LOC101928622	Distal
chr4	33823470	33823970	2	NK._.HI_control_AS13-08590	216172	LOC101928622	Intronic
chr4	33837766	33838266	2	B naive._.MSSA_DU19-01S0003464	201876	LOC101928622	Intronic
chr4	33850504	33851004	5	CD4 Naive._.HI_control_AS09-13278	189138	LOC101928622	Intronic
chr4	33954968	33955468	3	CD8 TEM._.HI_control_AS14-03700	84674	LOC101928622	Intronic
chr4	34049206	34049706	2	CD4 TCM._.MRSA_DU19-01S0003987	9562	LOC101928622	Distal
chr4	34058495	34058995	2	CD14 Mono._.MRSA_DU19-01S0003987	18851	LOC101928622	Distal
chr4	34066206	34066706	2	CD4 Naive._.MRSA_DU19-01S0003989	26562	LOC101928622	Distal
chr4	34084742	34085242	2	CD14 Mono._.MSSA_DU19-01S0004017	45098	LOC101928622	Distal
chr4	34130648	34131148	2	CD4 Naive._.HI_control_AS09-13278	91004	LOC101928622	Distal
chr4	34149115	34149615	2	B naive._.HI_control_AS11-18755	109471	LOC101928622	Distal
chr4	34149872	34150372	2	B naive._.HI_control_AS11-18755	110228	LOC101928622	Distal
chr4	34158912	34159412	2	CD4 Naive._.MRSA_DU19-01S0003542	119268	LOC101928622	Distal
chr4	34205774	34206274	2	B naive._.ANTH_control_BMI0095	166130	LOC101928622	Distal
chr4	34219989	34220489	2	CD4 TCM._.MRSA_DU19-01S0003992	180345	LOC101928622	Distal
chr4	34226682	34227182	2	CD4 Naive._.MSSA_DU19-01S0004017	187038	LOC101928622	Distal
chr4	34234962	34235462	2	CD4 Naive._.MSSA_DU19-01S0003492	195318	LOC101928622	Distal
chr4	34235596	34236096	2	CD4 Naive._.Other	195952	LOC101928622	Distal
chr4	34280747	34281247	2	CD4 TCM._.MSSA_DU19-01S0003527	241103	LOC101928622	Distal
chr4	34293494	34293994	2	NK._.MSSA_DU19-01S0003507	253850	LOC101928622	Distal
chr4	34310663	34311163	2	CD4 Naive._.MRSA_DU19-01S0003987	271019	LOC101928622	Distal
chr4	34314726	34315226	2	NK._.MSSA_DU19-01S0004017	275082	LOC101928622	Distal
chr4	34326554	34327054	2	CD8 TEM._.HI_control_AS13-08590	286910	LOC101928622	Distal
chr4	34335101	34335601	2	CD16 Mono._.ANTH_control_BMI0101	295457	LOC101928622	Distal
chr4	34340344	34340844	2	CD16 Mono._.ANTH_control_BMI0094	300700	LOC101928622	Distal
chr4	34352344	34352844	2	CD4 Naive._.MSSA_DU19-01S0003492	312700	LOC101928622	Distal
chr4	34365232	34365732	2	CD4 Naive._.HI_control_AS17-00144	325588	LOC101928622	Distal
chr4	34371465	34371965	2	CD4 Naive._.HI_control_AS17-00144	331821	LOC101928622	Distal
chr4	34405029	34405529	2	B naive._.HI_control_AS11-18755	365385	LOC101928622	Distal
chr4	34434262	34434762	3	CD14 Mono._.MSSA_DU19-01S0003509	394618	LOC101928622	Distal
chr4	34493553	34494053	2	MAIT._.HI_control_AS11-18755	453909	LOC101928622	Distal
chr4	34505112	34505612	2	NK._.MSSA_DU19-01S0004017	465468	LOC101928622	Distal
chr4	34506056	34506556	2	CD4 TCM._.HI_control_AS14-03700	466412	LOC101928622	Distal
chr4	34506676	34507176	2	CD4 TCM._.HI_control_AS11-18755	467032	LOC101928622	Distal
chr4	34509478	34509978	2	CD4 Naive._.MSSA_DU19-01S0003453	469834	LOC101928622	Distal
chr4	34520359	34520859	2	CD4 TCM._.MSSA_DU19-01S0004017	480715	LOC101928622	Distal
chr4	34539030	34539530	2	CD4 Naive._.MSSA_DU19-01S0003453	499386	LOC101928622	Distal
chr4	34546755	34547255	2	CD14 Mono._.HI_control_AS14-03700	507111	LOC101928622	Distal
chr4	34638961	34639461	2	NK._.HI_control_AS11-18755	599317	LOC101928622	Distal
chr4	34646181	34646681	2	CD4 TCM._.MRSA_DU19-01S0003992	606537	LOC101928622	Distal
chr4	34662962	34663462	2	CD4 Naive._.HI_control_AS11-18755	623318	LOC101928622	Distal
chr4	34663811	34664311	2	CD4 TCM._.MRSA_DU19-01S0003992	624167	LOC101928622	Distal
chr4	34674696	34675196	2	CD14 Mono._.MRSA_DU19-01S0003994	635052	LOC101928622	Distal
chr4	34731973	34732473	2	B naive._.MRSA_DU19-01S0003542	692329	LOC101928622	Distal
chr4	34742538	34743038	4	CD4 Naive._.ANTH_control_BMI0093	702894	LOC101928622	Distal
chr4	34764726	34765226	2	NK._.MSSA_DU19-01S0004017	725082	LOC101928622	Distal
chr4	34778081	34778581	2	CD4 TCM._.MRSA_DU19-01S0003992	738437	LOC101928622	Distal
chr4	34800383	34800883	2	B naive._.HI_control_AS11-18755	760739	LOC101928622	Distal
chr4	34846061	34846561	2	CD4 Naive._.MRSA_DU19-01S0003992	806417	LOC101928622	Distal
chr4	34854330	34854830	3	CD4 TCM._.MSSA_DU19-01S0003527	814686	LOC101928622	Distal
chr4	34858236	34858736	2	MAIT._.MSSA_DU19-01S0003464	818592	LOC101928622	Distal
chr4	34879397	34879897	2	B naive._.HI_control_AS14-03700	839753	LOC101928622	Distal
chr4	34887767	34888267	2	CD4 TCM._.HI_control_AS09-13278	848123	LOC101928622	Distal
chr4	34925565	34926065	2	B naive._.ANTH_control_BMI0099	885921	LOC101928622	Distal
chr4	34950749	34951249	2	B naive._.MSSA_DU19-01S0003464	911105	LOC101928622	Distal
chr4	34961968	34962468	2	CD4 Naive._.ANTH_control_BMI0093	922324	LOC101928622	Distal
chr4	34970105	34970605	2	CD4 Naive._.MSSA_DU19-01S0004017	930461	LOC101928622	Distal
chr4	34988639	34989139	2	B naive._.MSSA_DU19-01S0003507	948995	LOC101928622	Distal
chr4	34994544	34995044	3	B naive._.MSSA_DU19-01S0003464	954900	LOC101928622	Distal
chr4	35038250	35038750	3	CD4 TCM._.MRSA_DU19-01S0003992	998606	LOC101928622	Distal
chr4	35039022	35039522	2	CD8 TEM._.HI_control_AS13-08590	999378	LOC101928622	Distal
chr4	35056090	35056590	2	CD4 TCM._.MSSA_DU19-01S0004017	1016446	LOC101928622	Distal
chr4	35078676	35079176	2	CD16 Mono._.ANTH_control_BMI0095	1039032	LOC101928622	Distal
chr4	35080007	35080507	2	B naive._.HI_control_AS11-18755	1040363	LOC101928622	Distal
chr4	35105323	35105823	2	CD8 TEM._.MRSA_DU19-01S0003994	1065679	LOC101928622	Distal
chr4	35108801	35109301	2	NK._.ANTH_control_BMI0101	1069157	LOC101928622	Distal
chr4	35163306	35163806	2	B naive._.MSSA_DU19-01S0003515	1080559	LOC439933	Distal
chr4	35181564	35182064	2	B naive._.MRSA_DU19-01S0003989	1062301	LOC439933	Distal
chr4	35205607	35206107	2	CD8 TEM._.MRSA_DU19-01S0004015	1038258	LOC439933	Distal
chr4	35207146	35207646	4	CD4 Naive._.MRSA_DU19-01S0003992	1036719	LOC439933	Distal
chr4	35208120	35208620	2	CD4 TCM._.MSSA_DU19-01S0003509	1035745	LOC439933	Distal
chr4	35272856	35273356	2	B naive._.ANTH_control_BMI0095	971009	LOC439933	Distal
chr4	35350207	35350707	2	B naive._.ANTH_control_BMI0095	893658	LOC439933	Distal
chr4	35383386	35383886	2	B naive._.ANTH_control_BMI0094	860479	LOC439933	Distal
chr4	35406381	35406881	2	CD14 Mono._.MRSA_DU19-01S0003994	837484	LOC439933	Distal
chr4	35407215	35407715	2	NK._.ANTH_control_BMI0101	836650	LOC439933	Distal
chr4	35431273	35431773	2	CD4 TCM._.MSSA_DU19-01S0003507	812592	LOC439933	Distal
chr4	35445442	35445942	2	CD8 TEM._.HI_control_AS14-03700	798423	LOC439933	Distal
chr4	35460974	35461474	3	B naive._.MSSA_DU19-01S0003464	782891	LOC439933	Distal
chr4	35463339	35463839	2	B naive._.MSSA_DU19-01S0003464	780526	LOC439933	Distal
chr4	35479480	35479980	2	CD8 TEM._.MRSA_DU19-01S0003994	764385	LOC439933	Distal
chr4	35493972	35494472	2	CD14 Mono._.ANTH_control_BMI0095	749893	LOC439933	Distal
chr4	35524013	35524513	2	CD8 TEM._.MRSA_DU19-01S0003994	719852	LOC439933	Distal
chr4	35524699	35525199	2	CD14 Mono._.ANTH_control_BMI0094	719166	LOC439933	Distal
chr4	35525203	35525703	16	NK._.MSSA_DU19-01S0003507	718662	LOC439933	Distal
chr4	35525775	35526275	2	MAIT._.MRSA_DU19-01S0003989	718090	LOC439933	Distal
chr4	35540894	35541394	3	NK._.MSSA_DU19-01S0003507	702971	LOC439933	Distal
chr4	35541540	35542040	3	NK._.ANTH_control_BMI0101	702325	LOC439933	Distal
chr4	35542993	35543493	2	CD8 TEM._.MSSA_DU19-01S0003462	700872	LOC439933	Distal
chr4	35553094	35553594	2	NK._.MSSA_DU19-01S0003507	690771	LOC439933	Distal
chr4	35559987	35560487	2	CD4 Naive._.ANTH_control_BWJ0023	683878	LOC439933	Distal
chr4	35611520	35612020	2	CD4 Naive._.MRSA_DU19-01S0003992	632345	LOC439933	Distal
chr4	35643605	35644105	14	CD14 Mono._.MRSA_DU19-01S0003992	600260	LOC439933	Distal
chr4	35648921	35649421	2	CD14 Mono._.ANTH_control_BWJ0023	594944	LOC439933	Distal
chr4	35649728	35650228	27	CD14 Mono._.ANTH_control_BWJ0023	594137	LOC439933	Distal
chr4	35653414	35653914	8	CD14 Mono._.MRSA_DU19-01S0003992	590451	LOC439933	Distal
chr4	35725113	35725613	2	NK._.ANTH_control_BMI0099	518752	LOC439933	Distal
chr4	35740790	35741290	2	CD8 TEM._.MRSA_DU19-01S0004013	503075	LOC439933	Distal
chr4	35741331	35741831	3	NK._.MSSA_DU19-01S0003492	502534	LOC439933	Distal
chr4	35751023	35751523	2	CD14 Mono._.ANTH_control_BMI0094	492842	LOC439933	Distal
chr4	35777958	35778458	2	B naive._.HI_control_AS09-13278	465907	LOC439933	Distal
chr4	35801025	35801525	2	NK_CD56bright._.ANTH_control_BWJ0023	442840	LOC439933	Distal
chr4	35801627	35802127	2	CD8 TEM._.HI_control_AS09-13278	442238	LOC439933	Distal
chr4	35818502	35819002	10	NK._.MSSA_DU19-01S0003464	425363	LOC439933	Distal
chr4	35832799	35833299	2	CD8 TEM._.MRSA_DU19-01S0003987	411066	LOC439933	Distal
chr4	35852139	35852639	2	NK._.ANTH_control_BMI0101	391726	LOC439933	Distal
chr4	35859266	35859766	2	CD8 TEM._.HI_control_AS11-18755	384599	LOC439933	Distal
chr4	35860868	35861368	2	NK._.HI_control_AS13-08590	382997	LOC439933	Distal
chr4	35865905	35866405	2	CD8 TEM._.MSSA_DU19-01S0003462	377960	LOC439933	Distal
chr4	35872267	35872767	2	NK._.ANTH_control_BMI0095	371598	LOC439933	Distal
chr4	35893647	35894147	2	CD16 Mono._.ANTH_control_BMI0095	350218	LOC439933	Distal
chr4	35896224	35896724	2	CD16 Mono._.MSSA_DU19-01S0003464	347641	LOC439933	Distal
chr4	35900224	35900724	10	CD14 Mono._.MRSA_DU19-01S0003987	343641	LOC439933	Distal
chr4	35901266	35901766	2	CD16 Mono._.MRSA_DU19-01S0003987	342599	LOC439933	Distal
chr4	35908549	35909049	2	MAIT._.ANTH_control_BWJ0023	335316	LOC439933	Distal
chr4	35912186	35912686	2	B naive._.HI_control_AS09-13278	331679	LOC439933	Distal
chr4	35934332	35934832	3	CD14 Mono._.HI_control_AS11-18755	309533	LOC439933	Distal
chr4	35942054	35942554	9	CD16 Mono._.ANTH_control_BMI0095	301811	LOC439933	Distal
chr4	36064730	36065230	2	CD8 TEM._.HI_control_AS17-00144	179135	LOC439933	Intronic
chr4	36065265	36065765	3	CD4 TCM._.MRSA_DU19-01S0003987	178600	LOC439933	Intronic
chr4	36086126	36086626	3	CD8 TEM._.HI_control_AS09-13278	157739	LOC439933	Intronic
chr4	36106765	36107265	2	MAIT._.MSSA_DU19-01S0003453	137100	LOC439933	Intronic
chr4	36115284	36115784	6	CD14 Mono._.MRSA_DU19-01S0003987	128581	LOC439933	Intronic
chr4	36123799	36124299	20	CD14 Mono._.HI_control_AS14-03700	120066	LOC439933	Intronic
chr4	36128633	36129133	4	CD14 Mono._.MRSA_DU19-01S0003978	115232	LOC439933	Intronic
chr4	36130521	36131021	3	CD4 TCM._.HI_control_AS17-00144	113344	LOC439933	Intronic
chr4	36133591	36134091	6	CD16 Mono._.ANTH_control_BMI0095	110274	LOC439933	Intronic
chr4	36142460	36142960	4	CD14 Mono._.HI_control_AS17-00144	101405	LOC439933	Intronic
chr4	36169620	36170120	3	CD8 TEM._.MRSA_DU19-01S0003987	74245	LOC439933	Intronic
chr4	36187660	36188160	18	CD8 TEM._.HI_control_AS14-03700	56205	LOC439933	Intronic
chr4	36189777	36190277	27	NK._.MSSA_DU19-01S0003466	54088	LOC439933	Intronic
chr4	36190337	36190837	2	NK._.HI_control_AS13-08590	53528	LOC439933	Intronic
chr4	36192865	36193365	20	NK._.MRSA_DU19-01S0004015	51000	LOC439933	Intronic
chr4	36195990	36196490	2	CD4 Naive._.MRSA_DU19-01S0003987	47875	LOC439933	Intronic
chr4	36196538	36197038	2	CD4 Naive._.MRSA_DU19-01S0003987	47327	LOC439933	Intronic
chr4	36197738	36198238	3	CD4 Naive._.MRSA_DU19-01S0003987	46127	LOC439933	Intronic
chr4	36198361	36198861	5	CD8 TEM._.HI_control_AS13-08590	45504	LOC439933	Intronic
chr4	36198869	36199369	2	CD4 Naive._.MRSA_DU19-01S0003987	44996	LOC439933	Intronic
chr4	36204212	36204712	2	CD4 Naive._.MRSA_DU19-01S0003987	39653	LOC439933	Intronic
chr4	36206190	36206690	2	CD8 TEM._.MRSA_DU19-01S0004015	37675	LOC439933	Intronic
chr4	36208061	36208561	2	CD16 Mono._.ANTH_control_BWJ0023	35804	LOC439933	Intronic
chr4	36208810	36209310	18	CD4 Naive._.MRSA_DU19-01S0003987	35055	LOC439933	Intronic
chr4	36209807	36210307	2	CD4 Naive._.MRSA_DU19-01S0003987	34058	LOC439933	Intronic
chr4	36218027	36218527	6	CD16 Mono._.ANTH_control_BMI0095	25838	LOC439933	Intronic
chr4	36218968	36219468	2	CD8 TEM._.MRSA_DU19-01S0003987	24897	LOC439933	Intronic
chr4	36224914	36225414	4	B naive._.ANTH_control_BWJ0023	18951	LOC439933	Intronic
chr4	36227714	36228214	3	B naive._.HI_control_AS09-13278	16151	LOC439933	Intronic
chr4	36233062	36233562	2	CD4 Naive._.MRSA_DU19-01S0003992	10803	LOC439933	Intronic
chr4	36235229	36235729	3	NK._.MRSA_DU19-01S0004013	8636	LOC439933	Intronic
chr4	36236150	36236650	2	NK._.HI_control_AS17-00144	7715	LOC439933	Intronic
chr4	36237268	36237768	2	MAIT._.ANTH_control_BWJ0023	6597	LOC439933	Intronic
chr4	36238061	36238561	22	NK._.ANTH_control_BMI0101	5804	LOC439933	Intronic
chr4	36241094	36241594	2	MAIT._.HI_control_AS11-18755	2771	LOC439933	Intronic
chr4	36241667	36242167	29	CD8 TEM._.MRSA_DU19-01S0003987	2198	LOC439933	Intronic
chr4	36242556	36243056	8	CD4 Naive._.MRSA_DU19-01S0003992	1309	LOC439933	Promoter
chr4	36243068	36243568	13	NK._.HI_control_AS13-08590	797	LOC439933	Promoter
chr4	36243574	36244074	21	CD4 Naive._.MRSA_DU19-01S0003992	291	LOC439933	Promoter
chr4	36244212	36244712	30	CD4 Naive._.MRSA_DU19-01S0003987	46	ARAP2	Promoter
chr4	36244952	36245452	7	NK._.MSSA_DU19-01S0003492	692	ARAP2	Promoter
chr4	36251913	36252413	19	NK._.MRSA_DU19-01S0004013	7653	ARAP2	Intronic
chr4	36252539	36253039	11	NK._.HI_control_AS17-00144	8279	ARAP2	Intronic
chr4	36253440	36253940	2	CD8 TEM._.MRSA_DU19-01S0003542	9180	ARAP2	Intronic
chr4	36254380	36254880	2	CD8 TEM._.MRSA_DU19-01S0004015	10120	ARAP2	Intronic
chr4	36255482	36255982	30	CD4 Naive._.MRSA_DU19-01S0003992	11222	ARAP2	Intronic
chr4	36256420	36256920	8	CD14 Mono._.MSSA_DU19-01S0004017	12160	ARAP2	Intronic
chr4	36260308	36260808	2	B naive._.ANTH_control_BMI0095	16048	ARAP2	Intronic
chr4	36267390	36267890	21	CD14 Mono._.HI_control_AS09-13278	13981	DTHD1	Intronic
chr4	36268471	36268971	13	CD8 TEM._.HI_control_AS13-08590	12900	DTHD1	Intronic
chr4	36269075	36269575	26	NK._.MSSA_DU19-01S0003509	12296	DTHD1	Intronic
chr4	36269700	36270200	4	NK._.MRSA_DU19-01S0004013	11671	DTHD1	Intronic
chr4	36273250	36273750	3	CD14 Mono._.MSSA_DU19-01S0003464	8121	DTHD1	Exonic
chr4	36278743	36279243	25	NK._.MSSA_DU19-01S0003466	2628	DTHD1	Distal
chr4	36280551	36281051	2	CD4 TCM._.MRSA_DU19-01S0003992	820	DTHD1	Promoter
chr4	36281312	36281812	27	NK._.MRSA_DU19-01S0004013	59	DTHD1	Promoter
chr4	36281923	36282423	4	NK._.MRSA_DU19-01S0003549	550	DTHD1	Intronic
chr4	36282603	36283103	7	CD8 TEM._.MRSA_DU19-01S0003542	1230	DTHD1	Intronic
chr4	36283215	36283715	6	NK._.MSSA_DU19-01S0003462	1842	DTHD1	Intronic
chr4	36283790	36284290	7	CD8 TEM._.HI_control_AS13-08590	2417	DTHD1	Exonic
chr4	36284624	36285124	18	CD8 TEM._.MRSA_DU19-01S0003987	3251	DTHD1	Intronic
chr4	36285414	36285914	8	NK._.HI_control_AS13-08590	4041	DTHD1	Intronic
chr4	36286111	36286611	30	CD4 Naive._.MRSA_DU19-01S0003992	4738	DTHD1	Intronic
chr4	36286947	36287447	2	CD8 TEM._.MRSA_DU19-01S0003987	5574	DTHD1	Intronic
chr4	36288652	36289152	9	CD14 Mono._.MRSA_DU19-01S0003994	7279	DTHD1	Intronic
chr4	36292496	36292996	7	CD16 Mono._.MRSA_DU19-01S0003542	11123	DTHD1	Intronic
chr4	36303327	36303827	22	CD16 Mono._.ANTH_control_BMI0099	21954	DTHD1	Intronic
chr4	36305490	36305990	7	CD16 Mono._.ANTH_control_BMI0095	24117	DTHD1	Intronic
chr4	36310663	36311163	21	CD16 Mono._.ANTH_control_BMI0101	29290	DTHD1	Intronic
chr4	36311247	36311747	2	MAIT._.ANTH_control_BMI0099	29874	DTHD1	Intronic
chr4	36312440	36312940	8	CD16 Mono._.MSSA_DU19-01S0003464	31067	DTHD1	Intronic
chr4	36313222	36313722	17	CD16 Mono._.ANTH_control_BWJ0023	31849	DTHD1	Intronic
chr4	36317708	36318208	5	CD8 TEM._.HI_control_AS09-13278	36335	DTHD1	Intronic
chr4	36319674	36320174	6	CD16 Mono._.MSSA_DU19-01S0003464	38301	DTHD1	Intronic
chr4	36320566	36321066	21	CD16 Mono._.MSSA_DU19-01S0003466	39193	DTHD1	Intronic
chr4	36321085	36321585	3	CD16 Mono._.MSSA_DU19-01S0003453	39712	DTHD1	Intronic
chr4	36322431	36322931	6	B naive._.MRSA_DU19-01S0003542	41058	DTHD1	Intronic
chr4	36322987	36323487	29	CD4 Naive._.MRSA_DU19-01S0003992	41614	DTHD1	Intronic
chr4	36323753	36324253	20	CD16 Mono._.MRSA_DU19-01S0003542	42380	DTHD1	Intronic
chr4	36325450	36325950	30	CD14 Mono._.HI_control_AS14-03700	44077	DTHD1	Intronic
chr4	36326569	36327069	2	CD16 Mono._.MRSA_DU19-01S0003542	45196	DTHD1	Intronic
chr4	36328058	36328558	21	CD16 Mono._.MSSA_DU19-01S0003482	46685	DTHD1	Intronic
chr4	36332681	36333181	7	B naive._.HI_control_AS09-13278	51308	DTHD1	Intronic
chr4	36337583	36338083	19	CD16 Mono._.ANTH_control_BWJ0023	56210	DTHD1	Intronic
chr4	36338252	36338752	2	CD16 Mono._.ANTH_control_BMI0095	56879	DTHD1	Intronic
chr4	36342395	36342895	2	B naive._.MSSA_DU19-01S0003464	61022	DTHD1	Intronic
chr4	36348562	36349062	14	CD14 Mono._.HI_control_AS09-13278	67189	DTHD1	Distal
chr4	36351021	36351521	25	CD4 Naive._.MRSA_DU19-01S0003987	69648	DTHD1	Distal
chr4	36385809	36386309	31	CD14 Mono._.HI_control_AS09-13278	104436	DTHD1	Distal
chr4	36386656	36387156	6	CD4 Naive._.MRSA_DU19-01S0003987	105283	DTHD1	Distal
chr4	36393907	36394407	3	CD4 TCM._.MSSA_DU19-01S0003453	112534	DTHD1	Distal
chr4	36394548	36395048	32	CD4 TCM._.MRSA_DU19-01S0003987	113175	DTHD1	Distal
chr4	36399703	36400203	23	CD4 Naive._.MRSA_DU19-01S0003994	118330	DTHD1	Distal
chr4	36445430	36445930	17	CD16 Mono._.MSSA_DU19-01S0003482	164057	DTHD1	Distal
chr4	36507802	36508302	2	NK._.HI_control_AS13-08590	226429	DTHD1	Distal
chr4	36551706	36552206	9	CD4 Naive._.HI_control_AS14-03700	270333	DTHD1	Distal
chr4	36587679	36588179	2	NK._.MSSA_DU19-01S0003509	306306	DTHD1	Distal
chr4	36638404	36638904	4	CD4 Naive._.MRSA_DU19-01S0003989	357031	DTHD1	Distal
chr4	36646343	36646843	2	CD4 Naive._.HI_control_AS17-00144	355222	LINC02616	Distal
chr4	36702984	36703484	2	CD4 Naive._.ANTH_control_BMI0099	298581	LINC02616	Distal
chr4	36706862	36707362	2	CD4 TCM._.MSSA_DU19-01S0003507	294703	LINC02616	Distal
chr4	36716854	36717354	2	CD4 TCM._.HI_control_AS09-13278	284711	LINC02616	Distal
chr4	36720001	36720501	2	CD4 Naive._.HI_control_AS17-00144	281564	LINC02616	Distal
chr4	36722198	36722698	2	CD4 Naive._.Other	279367	LINC02616	Distal
chr4	36736404	36736904	2	MAIT._.ANTH_control_BWJ0023	265161	LINC02616	Distal
chr4	36773393	36773893	3	CD8 TEM._.HI_control_AS14-03700	228172	LINC02616	Distal
chr4	36780862	36781362	2	CD14 Mono._.HI_control_AS14-03700	220703	LINC02616	Distal
chr4	36824063	36824563	2	B naive._.MSSA_DU19-01S0003507	177502	LINC02616	Distal
chr4	36824813	36825313	2	B naive._.MSSA_DU19-01S0003507	176752	LINC02616	Distal
chr4	36854634	36855134	2	B naive._.MSSA_DU19-01S0003509	146931	LINC02616	Distal
chr4	36861679	36862179	2	B naive._.MSSA_DU19-01S0003507	139886	LINC02616	Distal
chr4	36891113	36891613	2	CD8 TEM._.HI_control_AS09-13278	110452	LINC02616	Distal
chr4	36909272	36909772	2	CD8 TEM._.HI_control_AS09-13278	92293	LINC02616	Distal
chr4	36966529	36967029	2	CD8 TEM._.MRSA_DU19-01S0004015	35036	LINC02616	Distal
chr4	36984216	36984716	2	CD4 TCM._.MRSA_DU19-01S0003992	17349	LINC02616	Distal
chr4	37073378	37073878	2	CD8 TEM._.MRSA_DU19-01S0003994	71811	LINC02616	Distal
chr4	37150450	37150950	2	CD4 Naive._.MRSA_DU19-01S0003542	91290	MIR4801	Distal
chr4	37195647	37196147	2	NK._.MSSA_DU19-01S0003453	46093	MIR4801	Distal
chr4	37220657	37221157	2	CD16 Mono._.ANTH_control_BMI0095	21083	MIR4801	Distal
chr4	37242236	37242736	2	CD14 Mono._.ANTH_control_BMI0094	494	MIR4801	Promoter
chr4	37244217	37244717	2	B naive._.HI_control_AS11-18755	246	NWD2	Exonic
chr4	37268793	37269293	2	NK._.MSSA_DU19-01S0003462	24822	NWD2	Intronic
chr4	37280524	37281024	3	CD16 Mono._.MRSA_DU19-01S0003978	36553	NWD2	Intronic
chr4	37287370	37287870	2	CD4 Naive._.MSSA_DU19-01S0004017	43399	NWD2	Intronic
chr4	37290007	37290507	2	CD4 Naive._.MSSA_DU19-01S0004017	46036	NWD2	Intronic
chr4	37365833	37366333	13	CD14 Mono._.MSSA_DU19-01S0004017	87857	C4orf19	Intronic
chr4	37367871	37368371	19	CD14 Mono._.HI_control_AS11-18755	85819	C4orf19	Intronic
chr4	37383567	37384067	8	CD14 Mono._.ANTH_control_BMI0094	70123	C4orf19	Intronic
chr4	37388575	37389075	19	CD14 Mono._.ANTH_control_BWJ0023	65115	C4orf19	Intronic
chr4	37389895	37390395	24	CD14 Mono._.ANTH_control_BMI0095	63795	C4orf19	Intronic
chr4	37392821	37393321	20	CD14 Mono._.MRSA_DU19-01S0003987	60869	C4orf19	Intronic
chr4	37393653	37394153	16	CD14 Mono._.MRSA_DU19-01S0003992	60037	C4orf19	Intronic
chr4	37401036	37401536	2	CD4 TCM._.HI_control_AS14-03700	52654	C4orf19	Intronic
chr4	37420757	37421257	2	NK._.MRSA_DU19-01S0004015	32933	C4orf19	Intronic
chr4	37452902	37453402	15	CD4 TCM._.HI_control_AS17-00144	788	C4orf19	Promoter
chr4	37453642	37454142	30	CD14 Mono._.MRSA_DU19-01S0003992	48	C4orf19	Promoter
chr4	37471890	37472390	23	CD14 Mono._.MRSA_DU19-01S0003992	18198	C4orf19	Intronic
chr4	37481694	37482194	2	CD14 Mono._.MSSA_DU19-01S0003509	28002	C4orf19	Intronic
chr4	37528140	37528640	2	CD14 Mono._.ANTH_control_BMI0094	74448	C4orf19	Intronic
chr4	37537461	37537961	2	CD4 TCM._.MRSA_DU19-01S0003992	83769	C4orf19	Intronic
chr4	37566677	37567177	9	CD14 Mono._.ANTH_control_BMI0093	112985	C4orf19	Intronic
chr4	37567502	37568002	2	CD4 Naive._.ANTH_control_BWJ0023	113810	C4orf19	Intronic
chr4	37568428	37568928	5	CD16 Mono._.ANTH_control_BWJ0023	114736	C4orf19	Intronic
chr4	37587912	37588412	2	B naive._.MSSA_DU19-01S0003507	98213	RELL1	Intronic
chr4	37601439	37601939	14	CD14 Mono._.ANTH_control_BMI0094	84686	RELL1	Intronic
chr4	37602249	37602749	2	CD4 TCM._.ANTH_control_BWJ0023	83876	RELL1	Intronic
chr4	37602930	37603430	16	CD16 Mono._.ANTH_control_BMI0095	83195	RELL1	Intronic
chr4	37606408	37606908	2	MAIT._.MSSA_DU19-01S0003466	79717	RELL1	Intronic
chr4	37622927	37623427	2	CD4 TCM._.MSSA_DU19-01S0003453	63198	RELL1	Exonic
chr4	37628946	37629446	15	CD14 Mono._.MRSA_DU19-01S0003978	57179	RELL1	Intronic
chr4	37633904	37634404	2	CD16 Mono._.MRSA_DU19-01S0003978	52221	RELL1	Intronic
chr4	37636879	37637379	2	CD4 TCM._.MRSA_DU19-01S0003992	49246	RELL1	Intronic
chr4	37648081	37648581	24	CD14 Mono._.HI_control_AS14-03700	38044	RELL1	Intronic
chr4	37650446	37650946	7	CD14 Mono._.ANTH_control_BWJ0023	35679	RELL1	Intronic
chr4	37662841	37663341	2	CD4 TCM._.MSSA_DU19-01S0003507	23284	RELL1	Intronic
chr4	37666498	37666998	13	CD14 Mono._.MRSA_DU19-01S0003978	19627	RELL1	Intronic
chr4	37674234	37674734	2	CD14 Mono._.ANTH_control_BMI0095	11891	RELL1	Intronic
chr4	37675835	37676335	15	B naive._.MSSA_DU19-01S0003507	10290	RELL1	Intronic
chr4	37682816	37683316	16	B naive._.MSSA_DU19-01S0003507	3309	RELL1	Intronic
chr4	37685029	37685529	17	CD4 TCM._.MSSA_DU19-01S0003507	1096	RELL1	Intronic
chr4	37685589	37686089	32	CD4 TCM._.MRSA_DU19-01S0003987	536	RELL1	Intronic
chr4	37686218	37686718	32	CD4 TCM._.MRSA_DU19-01S0004013	91	RELL1	Promoter
chr4	37686770	37687270	25	CD14 Mono._.ANTH_control_BMI0093	643	RELL1	Promoter
chr4	37687411	37687911	8	CD8 TEM._.MSSA_DU19-01S0003466	1284	RELL1	Promoter
chr4	37689295	37689795	2	CD16 Mono._.MSSA_DU19-01S0003482	3168	RELL1	Distal
chr4	37722143	37722643	3	CD4 TCM._.ANTH_control_BWJ0023	36016	RELL1	Distal
chr4	37735531	37736031	22	CD14 Mono._.MSSA_DU19-01S0003509	49404	RELL1	Distal
chr4	37737454	37737954	16	CD14 Mono._.MRSA_DU19-01S0003978	51327	RELL1	Distal
chr4	37747645	37748145	5	CD16 Mono._.Other	61518	RELL1	Distal
chr4	37748442	37748942	6	B naive._.HI_control_AS11-18755	62315	RELL1	Distal
chr4	37749522	37750022	14	B naive._.ANTH_control_BMI0095	63395	RELL1	Distal
chr4	37754032	37754532	3	cDC2._.ANTH_control_BMI0101	67905	RELL1	Distal
chr4	37754538	37755038	31	CD14 Mono._.MRSA_DU19-01S0004011	68411	RELL1	Distal
chr4	37755547	37756047	2	cDC2._.ANTH_control_BWJ0023	69420	RELL1	Distal
chr4	37758074	37758574	30	CD14 Mono._.ANTH_control_BMI0094	68308	PGM2	Distal
chr4	37760855	37761355	10	CD16 Mono._.ANTH_control_BMI0093	65527	PGM2	Distal
chr4	37762561	37763061	24	CD14 Mono._.ANTH_control_BMI0093	63821	PGM2	Distal
chr4	37765432	37765932	2	NK._.MRSA_DU19-01S0004011	60950	PGM2	Distal
chr4	37767271	37767771	5	CD16 Mono._.ANTH_control_BMI0095	59111	PGM2	Distal
chr4	37780096	37780596	3	CD4 TCM._.MSSA_DU19-01S0003492	46286	PGM2	Distal
chr4	37780712	37781212	27	CD4 Naive._.HI_control_AS17-00144	45670	PGM2	Distal
chr4	37793509	37794009	6	CD4 TCM._.ANTH_control_BMI0101	32873	PGM2	Distal
chr4	37797491	37797991	11	CD16 Mono._.MSSA_DU19-01S0003464	28891	PGM2	Distal
chr4	37799028	37799528	2	CD14 Mono._.HI_control_AS09-13278	27354	PGM2	Distal
chr4	37803312	37803812	9	CD4 TCM._.HI_control_AS11-18755	23070	PGM2	Distal
chr4	37815894	37816394	26	CD8 TEM._.HI_control_AS09-13278	10488	PGM2	Distal
chr4	37816671	37817171	4	CD8 TEM._.HI_control_AS09-13278	9711	PGM2	Distal
chr4	37825793	37826293	5	CD4 TCM._.MSSA_DU19-01S0003466	589	PGM2	Promoter
chr4	37826358	37826858	30	CD4 Naive._.MSSA_DU19-01S0004017	24	PGM2	Promoter
chr4	37826920	37827420	8	NK._.MRSA_DU19-01S0004011	536	PGM2	Intronic
chr4	37828088	37828588	2	CD4 TCM._.HI_control_AS09-13278	1704	PGM2	Intronic
chr4	37831216	37831716	2	CD8 TEM._.MSSA_DU19-01S0003462	4832	PGM2	Intronic
chr4	37837422	37837922	5	CD14 Mono._.MRSA_DU19-01S0003542	11038	PGM2	Intronic
chr4	37850789	37851289	24	CD14 Mono._.MRSA_DU19-01S0004011	24405	PGM2	Intronic
chr4	37852323	37852823	13	CD14 Mono._.MSSA_DU19-01S0003462	25939	PGM2	Intronic
chr4	37864732	37865232	28	CD14 Mono._.MRSA_DU19-01S0003987	26104	TBC1D1	Distal
chr4	37865868	37866368	19	CD16 Mono._.ANTH_control_BMI0095	24968	TBC1D1	Distal
chr4	37873350	37873850	12	CD14 Mono._.MSSA_DU19-01S0003462	17486	TBC1D1	Distal
chr4	37879304	37879804	10	CD14 Mono._.ANTH_control_BMI0094	11532	TBC1D1	Distal
chr4	37881776	37882276	8	CD14 Mono._.MRSA_DU19-01S0003542	9060	TBC1D1	Distal
chr4	37885402	37885902	6	CD14 Mono._.ANTH_control_BMI0099	5434	TBC1D1	Distal
chr4	37887616	37888116	2	B naive._.MRSA_DU19-01S0003989	3220	TBC1D1	Distal
chr4	37888277	37888777	3	B naive._.HI_control_AS11-18755	2559	TBC1D1	Distal
chr4	37889377	37889877	2	CD4 Naive._.MRSA_DU19-01S0003992	1459	TBC1D1	Promoter
chr4	37890400	37890900	26	CD4 Naive._.MSSA_DU19-01S0004017	436	TBC1D1	Promoter
chr4	37891070	37891570	29	CD4 Naive._.MSSA_DU19-01S0004017	232	TBC1D1	Exonic
chr4	37891578	37892078	28	CD4 Naive._.MRSA_DU19-01S0003978	740	TBC1D1	Intronic
chr4	37892512	37893012	15	B naive._.MSSA_DU19-01S0003515	1674	TBC1D1	Intronic
chr4	37893141	37893641	2	B naive._.HI_control_AS11-18755	2303	TBC1D1	Intronic
chr4	37908401	37908901	2	CD16 Mono._.MRSA_DU19-01S0003542	17563	TBC1D1	Intronic
chr4	37918652	37919152	2	CD8 TEM._.MRSA_DU19-01S0003994	27814	TBC1D1	Intronic
chr4	37922286	37922786	4	cDC2._.ANTH_control_BMI0099	31448	TBC1D1	Intronic
chr4	37928829	37929329	11	CD4 TCM._.MRSA_DU19-01S0003992	31355	PTTG2	Intronic
chr4	37946417	37946917	4	cDC2._.ANTH_control_BMI0099	13767	PTTG2	Intronic
chr4	37948483	37948983	8	MAIT._.MRSA_DU19-01S0004011	11701	PTTG2	Intronic
chr4	37951429	37951929	8	CD16 Mono._.ANTH_control_BMI0095	8755	PTTG2	Intronic
chr4	37954530	37955030	15	CD4 TCM._.MSSA_DU19-01S0003507	5654	PTTG2	Intronic
chr4	37970687	37971187	22	CD16 Mono._.ANTH_control_BWJ0023	10501	PTTG2	Intronic
chr4	37974677	37975177	2	CD4 Naive._.HI_control_AS17-00144	14491	PTTG2	Intronic
chr4	37975376	37975876	2	CD4 TCM._.MSSA_DU19-01S0003453	15190	PTTG2	Intronic
chr4	37976324	37976824	9	CD16 Mono._.MSSA_DU19-01S0003492	16138	PTTG2	Intronic
chr4	37977075	37977575	22	CD16 Mono._.ANTH_control_BMI0095	16889	PTTG2	Exonic
chr4	37977685	37978185	30	CD4 Naive._.MRSA_DU19-01S0003987	17499	PTTG2	Intronic
chr4	37979352	37979852	8	B naive._.MRSA_DU19-01S0003542	19166	PTTG2	Intronic
chr4	37981950	37982450	2	MAIT._.Other	21764	PTTG2	Intronic
chr4	37985810	37986310	3	CD16 Mono._.MRSA_DU19-01S0003987	25624	PTTG2	Intronic
chr4	37989836	37990336	22	CD16 Mono._.MSSA_DU19-01S0003453	29650	PTTG2	Intronic
chr4	37990828	37991328	2	B naive._.ANTH_control_BMI0099	30642	PTTG2	Intronic
chr4	37994458	37994958	2	NK._.ANTH_control_BWJ0023	34272	PTTG2	Intronic
chr4	37999285	37999785	4	CD4 Naive._.ANTH_control_BMI0093	39099	PTTG2	Intronic
chr4	38003038	38003538	23	NK._.ANTH_control_BMI0095	42852	PTTG2	Intronic
chr4	38006488	38006988	2	CD16 Mono._.MSSA_DU19-01S0003482	46302	PTTG2	Intronic
chr4	38023663	38024163	22	CD16 Mono._.ANTH_control_BMI0095	63477	PTTG2	Intronic
chr4	38035199	38035699	14	CD8 TEM._.MRSA_DU19-01S0003987	75013	PTTG2	Intronic
chr4	38054637	38055137	2	CD4 TCM._.HI_control_AS11-18755	94451	PTTG2	Intronic
chr4	38061938	38062438	17	CD16 Mono._.ANTH_control_BMI0095	101752	PTTG2	Intronic
chr4	38063071	38063571	2	CD8 TEM._.MRSA_DU19-01S0004015	102885	PTTG2	Intronic
chr4	38067408	38067908	11	CD16 Mono._.ANTH_control_BMI0101	107222	PTTG2	Intronic
chr4	38069131	38069631	9	CD4 TCM._.ANTH_control_BWJ0023	108945	PTTG2	Intronic
chr4	38071854	38072354	19	CD16 Mono._.MSSA_DU19-01S0003464	111668	PTTG2	Intronic
chr4	38072513	38073013	4	CD16 Mono._.ANTH_control_BMI0093	112327	PTTG2	Intronic
chr4	38075306	38075806	31	CD14 Mono._.MSSA_DU19-01S0003515	115120	PTTG2	Intronic
chr4	38075944	38076444	14	CD16 Mono._.MSSA_DU19-01S0003527	115758	PTTG2	Intronic
chr4	38076973	38077473	3	CD16 Mono._.MSSA_DU19-01S0003482	116787	PTTG2	Intronic
chr4	38077744	38078244	2	CD16 Mono._.MSSA_DU19-01S0003464	117558	PTTG2	Intronic
chr4	38078410	38078910	26	CD14 Mono._.MSSA_DU19-01S0003515	118224	PTTG2	Intronic
chr4	38078944	38079444	21	CD14 Mono._.MRSA_DU19-01S0004011	118758	PTTG2	Intronic
chr4	38080589	38081089	3	CD16 Mono._.MRSA_DU19-01S0003549	120403	PTTG2	Intronic
chr4	38082000	38082500	15	CD16 Mono._.MRSA_DU19-01S0003542	121814	PTTG2	Intronic
chr4	38082619	38083119	23	CD14 Mono._.MSSA_DU19-01S0004017	122433	PTTG2	Intronic
chr4	38083674	38084174	7	CD14 Mono._.MSSA_DU19-01S0003464	123488	PTTG2	Intronic
chr4	38100426	38100926	5	NK._.ANTH_control_BMI0095	140240	PTTG2	Intronic
chr4	38105194	38105694	2	CD14 Mono._.HI_control_AS09-13278	145008	PTTG2	Intronic
chr4	38107523	38108023	6	NK._.MSSA_DU19-01S0003466	147337	PTTG2	Intronic
chr4	38112334	38112834	2	CD16 Mono._.ANTH_control_BMI0101	152148	PTTG2	Intronic
chr4	38117562	38118062	14	CD16 Mono._.Other	157376	PTTG2	Intronic
chr4	38118385	38118885	2	NK._.ANTH_control_BMI0099	158199	PTTG2	Intronic
chr4	38125657	38126157	3	CD14 Mono._.MSSA_DU19-01S0003462	165471	PTTG2	Intronic
chr4	38128269	38128769	6	NK._.HI_control_AS13-08590	168083	PTTG2	Intronic
chr4	38128801	38129301	21	CD16 Mono._.MSSA_DU19-01S0003453	168615	PTTG2	Intronic
chr4	38129324	38129824	9	CD16 Mono._.MSSA_DU19-01S0003492	169138	PTTG2	Intronic
chr4	38130646	38131146	4	CD4 TCM._.MSSA_DU19-01S0003453	170460	PTTG2	Intronic
chr4	38131184	38131684	31	CD8 TEM._.HI_control_AS13-08590	170998	PTTG2	Intronic
chr4	38132202	38132702	31	CD8 TEM._.MRSA_DU19-01S0004015	172016	PTTG2	Intronic
chr4	38139168	38139668	8	CD8 TEM._.HI_control_AS14-03700	178982	PTTG2	Distal
chr4	38142071	38142571	4	CD14 Mono._.MRSA_DU19-01S0003989	181885	PTTG2	Distal
chr4	38148153	38148653	2	CD14 Mono._.MSSA_DU19-01S0004017	187967	PTTG2	Distal
chr4	38152627	38153127	2	CD16 Mono._.MSSA_DU19-01S0003482	192441	PTTG2	Distal
chr4	38153344	38153844	16	CD16 Mono._.MRSA_DU19-01S0003987	193158	PTTG2	Distal
chr4	38154510	38155010	21	CD16 Mono._.MSSA_DU19-01S0003515	194324	PTTG2	Distal
chr4	38155249	38155749	14	CD4 TCM._.HI_control_AS14-03700	195063	PTTG2	Distal
chr4	38157244	38157744	4	CD16 Mono._.ANTH_control_BWJ0023	197058	PTTG2	Distal
chr4	38160252	38160752	29	CD14 Mono._.MSSA_DU19-01S0004017	200066	PTTG2	Distal
chr4	38160775	38161275	22	CD16 Mono._.MSSA_DU19-01S0003492	200589	PTTG2	Distal
chr4	38161374	38161874	16	CD4 TCM._.MSSA_DU19-01S0003492	201188	PTTG2	Distal
chr4	38162211	38162711	2	CD14 Mono._.HI_control_AS09-13278	202025	PTTG2	Distal
chr4	38162944	38163444	5	CD16 Mono._.MRSA_DU19-01S0003542	202758	PTTG2	Distal
chr4	38163509	38164009	2	CD14 Mono._.MSSA_DU19-01S0003462	203323	PTTG2	Distal
chr4	38166052	38166552	30	CD14 Mono._.MSSA_DU19-01S0003462	205866	PTTG2	Distal
chr4	38166816	38167316	9	CD16 Mono._.ANTH_control_BMI0101	206630	PTTG2	Distal
chr4	38174750	38175250	21	CD16 Mono._.MSSA_DU19-01S0003453	214564	PTTG2	Distal
chr4	38176012	38176512	4	CD16 Mono._.MSSA_DU19-01S0003492	215826	PTTG2	Distal
chr4	38176896	38177396	23	CD4 Naive._.HI_control_AS17-00144	216710	PTTG2	Distal
chr4	38177565	38178065	27	CD4 TCM._.ANTH_control_BWJ0023	217379	PTTG2	Distal
chr4	38178070	38178570	4	B naive._.HI_control_AS14-03700	217884	PTTG2	Distal
chr4	38179562	38180062	27	CD4 TCM._.MRSA_DU19-01S0003992	219376	PTTG2	Distal
chr4	38184436	38184936	2	CD16 Mono._.MRSA_DU19-01S0004015	224250	PTTG2	Distal
chr4	38189313	38189813	14	CD14 Mono._.MRSA_DU19-01S0003989	229127	PTTG2	Distal
chr4	38191314	38191814	13	CD16 Mono._.MRSA_DU19-01S0003978	231128	PTTG2	Distal
chr4	38193461	38193961	5	CD14 Mono._.ANTH_control_BWJ0023	233275	PTTG2	Distal
chr4	38197093	38197593	2	NK._.MRSA_DU19-01S0003542	236907	PTTG2	Distal
chr4	38210978	38211478	19	CD16 Mono._.ANTH_control_BMI0095	250792	PTTG2	Distal
chr4	38213326	38213826	4	CD14 Mono._.ANTH_control_BWJ0023	253140	PTTG2	Distal
chr4	38223810	38224310	2	CD16 Mono._.Other	263624	PTTG2	Distal
chr4	38227151	38227651	2	CD16 Mono._.ANTH_control_BMI0101	266965	PTTG2	Distal
chr4	38234005	38234505	28	CD14 Mono._.ANTH_control_BMI0094	273819	PTTG2	Distal
chr4	38237071	38237571	6	CD14 Mono._.MRSA_DU19-01S0003994	276885	PTTG2	Distal
chr4	38243011	38243511	9	CD4 TCM._.ANTH_control_BWJ0023	279918	LINC01258	Distal
chr4	38266601	38267101	8	CD14 Mono._.MSSA_DU19-01S0003492	256328	LINC01258	Distal
chr4	38273288	38273788	6	CD16 Mono._.ANTH_control_BMI0095	249641	LINC01258	Distal
chr4	38274571	38275071	2	CD16 Mono._.ANTH_control_BMI0099	248358	LINC01258	Distal
chr4	38306632	38307132	15	B naive._.MSSA_DU19-01S0003507	216297	LINC01258	Distal
chr4	38310407	38310907	30	CD4 Naive._.MRSA_DU19-01S0003992	212522	LINC01258	Distal
chr4	38313777	38314277	3	CD16 Mono._.ANTH_control_BMI0094	209152	LINC01258	Distal
chr4	38318244	38318744	5	CD16 Mono._.ANTH_control_BMI0095	204685	LINC01258	Distal
chr4	38318766	38319266	31	CD14 Mono._.ANTH_control_BMI0094	204163	LINC01258	Distal
chr4	38319749	38320249	27	NK._.MSSA_DU19-01S0003492	203180	LINC01258	Distal
chr4	38320431	38320931	2	CD4 Naive._.MSSA_DU19-01S0003462	202498	LINC01258	Distal
chr4	38322634	38323134	3	CD14 Mono._.MSSA_DU19-01S0003462	200295	LINC01258	Distal
chr4	38323486	38323986	11	CD14 Mono._.HI_control_AS09-13278	199443	LINC01258	Distal
chr4	38325738	38326238	6	CD4 Naive._.ANTH_control_BMI0093	197191	LINC01258	Distal
chr4	38327946	38328446	6	CD4 Naive._.MRSA_DU19-01S0003542	194983	LINC01258	Distal
chr4	38328942	38329442	27	CD4 Naive._.ANTH_control_BMI0093	193987	LINC01258	Distal
chr4	38330387	38330887	12	CD14 Mono._.MRSA_DU19-01S0003987	192542	LINC01258	Distal
chr4	38333186	38333686	9	CD14 Mono._.MRSA_DU19-01S0004011	189743	LINC01258	Distal
chr4	38348771	38349271	2	CD4 TCM._.ANTH_control_BMI0093	174158	LINC01258	Distal
chr4	38368595	38369095	9	CD16 Mono._.ANTH_control_BMI0101	154334	LINC01258	Distal
chr4	38373054	38373554	6	CD16 Mono._.ANTH_control_BMI0093	149875	LINC01258	Distal
chr4	38385584	38386084	3	CD4 Naive._.ANTH_control_BWJ0023	137345	LINC01258	Distal
chr4	38422842	38423342	7	CD8 TEM._.HI_control_AS14-03700	100087	LINC01258	Intronic
chr4	38451000	38451500	6	CD16 Mono._.ANTH_control_BMI0101	71929	LINC01258	Intronic
chr4	38455179	38455679	5	CD4 TCM._.MRSA_DU19-01S0003992	67750	LINC01258	Intronic
chr4	38464488	38464988	3	MAIT._.ANTH_control_BWJ0023	58441	LINC01258	Intronic
chr4	38473569	38474069	2	CD4 Naive._.MSSA_DU19-01S0003507	49360	LINC01258	Intronic
chr4	38482694	38483194	8	CD4 TCM._.MRSA_DU19-01S0003992	40235	LINC01258	Intronic
chr4	38489831	38490331	12	CD4 TCM._.ANTH_control_BMI0093	33098	LINC01258	Intronic
chr4	38490800	38491300	2	CD8 TEM._.MRSA_DU19-01S0003994	32129	LINC01258	Intronic
chr4	38503533	38504033	5	CD16 Mono._.ANTH_control_BMI0099	19396	LINC01258	Intronic
chr4	38504053	38504553	15	B naive._.ANTH_control_BMI0095	18876	LINC01258	Intronic
chr4	38507668	38508168	3	CD4 Naive._.MSSA_DU19-01S0003462	15261	LINC01258	Intronic
chr4	38509484	38509984	28	CD4 TCM._.HI_control_AS09-13278	13445	LINC01258	Intronic
chr4	38510018	38510518	2	CD4 Naive._.ANTH_control_BMI0099	12911	LINC01258	Intronic
chr4	38512287	38512787	2	CD16 Mono._.ANTH_control_BMI0101	10642	LINC01258	Intronic
chr4	38514271	38514771	2	CD4 TCM._.HI_control_AS13-08590	8658	LINC01258	Intronic
chr4	38519588	38520088	23	CD14 Mono._.MRSA_DU19-01S0004015	3341	LINC01258	Intronic
chr4	38522958	38523458	10	CD14 Mono._.MSSA_DU19-01S0003462	27	LINC01258	Promoter
chr4	38523807	38524307	22	CD16 Mono._.ANTH_control_BMI0095	876	LINC01258	Promoter
chr4	38527606	38528106	2	CD14 Mono._.MRSA_DU19-01S0003987	4675	LINC01258	Distal
chr4	38529049	38529549	31	CD14 Mono._.MSSA_DU19-01S0004017	6118	LINC01258	Distal
chr4	38529608	38530108	27	CD14 Mono._.MRSA_DU19-01S0003542	6677	LINC01258	Distal
chr4	38532853	38533353	6	CD16 Mono._.ANTH_control_BWJ0023	9922	LINC01258	Distal
chr4	38534877	38535377	11	CD14 Mono._.MRSA_DU19-01S0003994	11946	LINC01258	Distal
chr4	38545358	38545858	3	CD16 Mono._.MSSA_DU19-01S0003515	22427	LINC01258	Distal
chr4	38559278	38559778	5	CD16 Mono._.MRSA_DU19-01S0003987	36347	LINC01258	Distal
chr4	38560775	38561275	7	CD4 Naive._.HI_control_AS17-00144	37844	LINC01258	Distal
chr4	38562597	38563097	20	CD14 Mono._.MSSA_DU19-01S0003515	39666	LINC01258	Distal
chr4	38574441	38574941	29	CD14 Mono._.MRSA_DU19-01S0003542	51510	LINC01258	Distal
chr4	38581322	38581822	4	CD16 Mono._.ANTH_control_BMI0095	58391	LINC01258	Distal
chr4	38582366	38582866	18	CD16 Mono._.MSSA_DU19-01S0003482	59435	LINC01258	Distal
chr4	38583007	38583507	19	CD16 Mono._.MSSA_DU19-01S0003453	60076	LINC01258	Distal
chr4	38585830	38586330	10	CD16 Mono._.MRSA_DU19-01S0003987	62899	LINC01258	Distal
chr4	38586703	38587203	6	CD16 Mono._.ANTH_control_BMI0095	63772	LINC01258	Distal
chr4	38600494	38600994	9	NK._.HI_control_AS11-18755	63451	KLF3	Distal
chr4	38601220	38601720	9	CD16 Mono._.MSSA_DU19-01S0003492	62725	KLF3	Distal
chr4	38605712	38606212	2	CD8 TEM._.MSSA_DU19-01S0003462	58233	KLF3	Distal
chr4	38606420	38606920	2	CD4 Naive._.ANTH_control_BWJ0023	57525	KLF3	Distal
chr4	38609564	38610064	12	CD16 Mono._.ANTH_control_BMI0099	54381	KLF3	Distal
chr4	38610696	38611196	10	CD16 Mono._.ANTH_control_BMI0093	53249	KLF3	Distal
chr4	38611642	38612142	4	CD16 Mono._.ANTH_control_BMI0099	52303	KLF3	Distal
chr4	38615819	38616319	2	CD16 Mono._.MSSA_DU19-01S0003527	48126	KLF3	Intronic
chr4	38617150	38617650	6	CD16 Mono._.ANTH_control_BWJ0023	46795	KLF3	Intronic
chr4	38619245	38619745	2	CD16 Mono._.MRSA_DU19-01S0003987	44700	KLF3	Intronic
chr4	38620173	38620673	8	CD16 Mono._.MRSA_DU19-01S0003987	43772	KLF3	Intronic
chr4	38620920	38621420	22	CD16 Mono._.ANTH_control_BMI0095	43025	KLF3	Intronic
chr4	38625464	38625964	7	CD4 Naive._.ANTH_control_BWJ0023	38481	KLF3	Exonic
chr4	38635565	38636065	2	CD4 TCM._.MSSA_DU19-01S0003453	28380	KLF3	Intronic
chr4	38648788	38649288	5	CD16 Mono._.ANTH_control_BMI0101	15157	KLF3	Intronic
chr4	38654251	38654751	27	NK._.MSSA_DU19-01S0003462	9694	KLF3	Intronic
chr4	38655080	38655580	31	CD4 TCM._.HI_control_AS11-18755	8865	KLF3	Intronic
chr4	38655989	38656489	6	CD8 TEM._.MRSA_DU19-01S0003987	7956	KLF3	Intronic
chr4	38659437	38659937	4	CD16 Mono._.ANTH_control_BMI0093	4508	KLF3	Intronic
chr4	38661532	38662032	5	CD8 TEM._.HI_control_AS13-08590	2413	KLF3	Intronic
chr4	38662495	38662995	12	NK._.ANTH_control_BWJ0023	1450	KLF3	Promoter
chr4	38663188	38663688	24	NK._.ANTH_control_BMI0101	757	KLF3	Promoter
chr4	38663709	38664209	31	CD8 TEM._.HI_control_AS11-18755	236	KLF3	Promoter
chr4	38664214	38664714	24	CD4 Naive._.HI_control_AS17-00144	267	KLF3	Exonic
chr4	38664993	38665493	24	CD14 Mono._.MRSA_DU19-01S0003994	359	KLF3-AS1	Promoter
chr4	38666127	38666627	19	CD4 TCM._.MRSA_DU19-01S0003987	1493	KLF3-AS1	Promoter
chr4	38667080	38667580	31	CD14 Mono._.MSSA_DU19-01S0004017	2446	KLF3-AS1	Intronic
chr4	38669171	38669671	9	NK._.MSSA_DU19-01S0004017	4537	KLF3-AS1	Intronic
chr4	38670033	38670533	3	NK._.MRSA_DU19-01S0004013	5399	KLF3-AS1	Intronic
chr4	38670959	38671459	17	CD16 Mono._.ANTH_control_BMI0099	6325	KLF3-AS1	Intronic
chr4	38671513	38672013	2	B memory._.ANTH_control_BWJ0023	6879	KLF3-AS1	Intronic
chr4	38672527	38673027	2	CD4 TCM._.HI_control_AS13-08590	7893	KLF3-AS1	Intronic
chr4	38673031	38673531	12	CD8 TEM._.MRSA_DU19-01S0003994	8397	KLF3-AS1	Intronic
chr4	38674158	38674658	5	CD4 TCM._.HI_control_AS17-00144	9524	KLF3-AS1	Intronic
chr4	38674703	38675203	8	CD8 TEM._.HI_control_AS14-03700	10069	KLF3-AS1	Intronic
chr4	38675470	38675970	25	CD4 Naive._.MRSA_DU19-01S0003992	10836	KLF3-AS1	Intronic
chr4	38677370	38677870	27	NK._.MSSA_DU19-01S0003492	12736	KLF3-AS1	Intronic
chr4	38677964	38678464	6	NK._.MSSA_DU19-01S0003466	13330	KLF3-AS1	Intronic
chr4	38682591	38683091	2	CD8 TEM._.MRSA_DU19-01S0004015	17957	KLF3-AS1	Intronic
chr4	38683646	38684146	5	NK._.MSSA_DU19-01S0004017	19012	KLF3-AS1	Intronic
chr4	38684212	38684712	25	NK._.MRSA_DU19-01S0004013	19578	KLF3-AS1	Intronic
chr4	38686072	38686572	2	CD16 Mono._.ANTH_control_BMI0095	21438	KLF3-AS1	Intronic
chr4	38687436	38687936	4	CD4 TCM._.MRSA_DU19-01S0003992	22802	KLF3-AS1	Intronic
chr4	38691053	38691553	2	CD16 Mono._.ANTH_control_BMI0093	26419	KLF3-AS1	Intronic
chr4	38693632	38694132	2	CD4 TCM._.MSSA_DU19-01S0003453	28998	KLF3-AS1	Intronic
chr4	38694276	38694776	2	CD4 TCM._.MRSA_DU19-01S0003992	29642	KLF3-AS1	Intronic
chr4	38694917	38695417	2	CD16 Mono._.ANTH_control_BMI0099	30283	KLF3-AS1	Intronic
chr4	38695730	38696230	3	CD16 Mono._.ANTH_control_BMI0101	31096	KLF3-AS1	Intronic
chr4	38701906	38702406	2	CD4 TCM._.HI_control_AS17-00144	37272	KLF3-AS1	Distal
chr4	38703704	38704204	2	CD16 Mono._.ANTH_control_BMI0099	39070	KLF3-AS1	Distal
chr4	38704511	38705011	2	CD16 Mono._.MRSA_DU19-01S0003542	39877	KLF3-AS1	Distal
chr4	38709922	38710422	2	NK_CD56bright._.ANTH_control_BWJ0023	45288	KLF3-AS1	Distal
chr4	38730492	38730992	3	NK._.MRSA_DU19-01S0003978	52247	TLR10	Distal
chr4	38731053	38731553	26	CD4 TCM._.ANTH_control_BWJ0023	51686	TLR10	Distal
chr4	38732863	38733363	16	NK._.HI_control_AS13-08590	49876	TLR10	Distal
chr4	38733462	38733962	21	NK._.MRSA_DU19-01S0004015	49277	TLR10	Distal
chr4	38734091	38734591	13	CD8 TEM._.MRSA_DU19-01S0003549	48648	TLR10	Distal
chr4	38734864	38735364	4	CD16 Mono._.ANTH_control_BMI0095	47875	TLR10	Distal
chr4	38743833	38744333	21	CD14 Mono._.MRSA_DU19-01S0004015	38906	TLR10	Distal
chr4	38751629	38752129	2	CD16 Mono._.MRSA_DU19-01S0003542	31110	TLR10	Distal
chr4	38752218	38752718	17	CD14 Mono._.MSSA_DU19-01S0003509	30521	TLR10	Distal
chr4	38757227	38757727	15	CD16 Mono._.ANTH_control_BMI0095	25512	TLR10	Distal
chr4	38757903	38758403	2	CD4 TCM._.HI_control_AS17-00144	24836	TLR10	Distal
chr4	38759402	38759902	20	CD14 Mono._.MRSA_DU19-01S0003994	23337	TLR10	Distal
chr4	38760924	38761424	12	B naive._.MRSA_DU19-01S0003989	21815	TLR10	Distal
chr4	38761455	38761955	22	CD16 Mono._.ANTH_control_BMI0095	21284	TLR10	Distal
chr4	38762522	38763022	7	B naive._.MRSA_DU19-01S0003989	20217	TLR10	Distal
chr4	38764298	38764798	12	CD14 Mono._.MRSA_DU19-01S0003994	18441	TLR10	Distal
chr4	38765367	38765867	7	CD14 Mono._.MSSA_DU19-01S0003464	17372	TLR10	Distal
chr4	38766984	38767484	2	CD4 Naive._.MRSA_DU19-01S0003987	15755	TLR10	Distal
chr4	38769054	38769554	18	CD16 Mono._.ANTH_control_BMI0095	13685	TLR10	Distal
chr4	38775278	38775778	2	CD16 Mono._.ANTH_control_BMI0095	7461	TLR10	Exonic
chr4	38776607	38777107	2	CD16 Mono._.ANTH_control_BMI0094	6132	TLR10	Intronic
chr4	38781153	38781653	9	B naive._.ANTH_control_BWJ0023	1586	TLR10	Intronic
chr4	38781915	38782415	7	B naive._.Other	824	TLR10	Intronic
chr4	38782733	38783233	15	B naive._.ANTH_control_BMI0095	6	TLR10	Promoter
chr4	38785433	38785933	17	CD14 Mono._.HI_control_AS14-03700	2692	TLR10	Distal
chr4	38785958	38786458	4	cDC2._.ANTH_control_BMI0099	3217	TLR10	Distal
chr4	38791175	38791675	20	CD16 Mono._.ANTH_control_BMI0094	8434	TLR10	Intronic
chr4	38800792	38801292	7	CD16 Mono._.MSSA_DU19-01S0003464	18051	TLR10	Intronic
chr4	38804032	38804532	5	B naive._.HI_control_AS11-18755	21291	TLR10	Intronic
chr4	38804624	38805124	24	NK._.MRSA_DU19-01S0004013	21883	TLR10	Exonic
chr4	38805437	38805937	22	CD16 Mono._.MRSA_DU19-01S0003542	22696	TLR10	Intronic
chr4	38806590	38807090	2	B naive._.ANTH_control_BMI0095	23849	TLR10	Intronic
chr4	38815819	38816319	17	CD16 Mono._.MSSA_DU19-01S0003453	33078	TLR10	Intronic
chr4	38816332	38816832	22	CD16 Mono._.MSSA_DU19-01S0003464	33591	TLR10	Intronic
chr4	38818485	38818985	6	CD16 Mono._.MSSA_DU19-01S0003509	35744	TLR10	Intronic
chr4	38819502	38820002	6	B naive._.MSSA_DU19-01S0003464	36761	TLR10	Intronic
chr4	38832145	38832645	8	CD14 Mono._.MRSA_DU19-01S0003987	24421	TLR1	Intronic
chr4	38832801	38833301	4	CD16 Mono._.ANTH_control_BMI0093	23765	TLR1	Intronic
chr4	38837812	38838312	29	CD4 TCM._.MRSA_DU19-01S0003992	18754	TLR1	Intronic
chr4	38845282	38845782	10	CD16 Mono._.MSSA_DU19-01S0003527	11284	TLR1	Intronic
chr4	38845961	38846461	6	CD14 Mono._.MSSA_DU19-01S0003453	10605	TLR1	Intronic
chr4	38855920	38856420	18	CD16 Mono._.MRSA_DU19-01S0003987	646	TLR1	Intronic
chr4	38856591	38857091	30	CD4 Naive._.ANTH_control_BWJ0023	23	TLR6	Promoter
chr4	38857567	38858067	22	CD16 Mono._.MRSA_DU19-01S0003549	999	TLR6	Promoter
chr4	38858192	38858692	11	CD14 Mono._.MSSA_DU19-01S0003509	1624	TLR6	Promoter
chr4	38859360	38859860	2	B naive._.MSSA_DU19-01S0003515	2792	TLR6	Distal
chr4	38860779	38861279	17	NK._.ANTH_control_BMI0101	4211	TLR6	Distal
chr4	38863765	38864265	3	CD14 Mono._.MRSA_DU19-01S0003987	3661	FAM114A1	Distal
chr4	38865243	38865743	2	CD16 Mono._.MRSA_DU19-01S0003549	2183	FAM114A1	Distal
chr4	38867465	38867965	31	CD14 Mono._.ANTH_control_BMI0094	37	FAM114A1	Promoter
chr4	38868115	38868615	2	B naive._.MSSA_DU19-01S0003464	332	MIR574	Intronic
chr4	38881229	38881729	2	CD4 Naive._.HI_control_AS17-00144	13446	MIR574	Intronic
chr4	38889097	38889597	11	CD4 TCM._.MRSA_DU19-01S0003989	21314	MIR574	Intronic
chr4	38893571	38894071	2	CD8 TEM._.MRSA_DU19-01S0003549	25788	MIR574	Intronic
chr4	38902657	38903157	6	MAIT._.MSSA_DU19-01S0003464	34874	MIR574	Intronic
chr4	38914797	38915297	2	CD4 TCM._.MSSA_DU19-01S0004017	47014	MIR574	Exonic
chr4	38949363	38949863	28	CD4 Naive._.MSSA_DU19-01S0004017	81580	MIR574	Distal
chr4	38950058	38950558	4	CD4 TCM._.MSSA_DU19-01S0003453	82275	MIR574	Distal
chr4	38957416	38957916	2	CD4 TCM._.MSSA_DU19-01S0003464	75255	TMEM156	Distal
chr4	38958878	38959378	2	CD4 Naive._.MRSA_DU19-01S0003994	73793	TMEM156	Distal
chr4	38981179	38981679	3	CD14 Mono._.MSSA_DU19-01S0003527	51492	TMEM156	Intronic
chr4	38984300	38984800	2	CD4 TCM._.MSSA_DU19-01S0003509	48371	TMEM156	Intronic
chr4	38985257	38985757	9	B naive._.ANTH_control_BMI0094	47414	TMEM156	Intronic
chr4	38986002	38986502	3	CD4 TCM._.HI_control_AS14-03700	46669	TMEM156	Intronic
chr4	38988303	38988803	5	CD14 Mono._.MRSA_DU19-01S0003987	44368	TMEM156	Intronic
chr4	38993695	38994195	2	CD4 Naive._.MSSA_DU19-01S0003462	38976	TMEM156	Exonic
chr4	39025742	39026242	2	Platelet._.MRSA_DU19-01S0004015	6929	TMEM156	Intronic
chr4	39027326	39027826	13	B naive._.HI_control_AS11-18755	5345	TMEM156	Intronic
chr4	39027961	39028461	6	CD14 Mono._.ANTH_control_BMI0094	4710	TMEM156	Intronic
chr4	39030309	39030809	20	CD4 TCM._.HI_control_AS17-00144	2362	TMEM156	Intronic
chr4	39031615	39032115	12	CD4 TCM._.MSSA_DU19-01S0003507	1056	TMEM156	Intronic
chr4	39032153	39032653	31	CD4 TCM._.HI_control_AS14-03700	518	TMEM156	Exonic
chr4	39032655	39033155	13	CD4 TCM._.MSSA_DU19-01S0003453	16	TMEM156	Promoter
chr4	39033590	39034090	8	CD4 Naive._.MRSA_DU19-01S0003987	917	TMEM156	Promoter
chr4	39036737	39037237	3	MAIT._.MSSA_DU19-01S0003453	4064	TMEM156	Distal
chr4	39038347	39038847	2	CD16 Mono._.MSSA_DU19-01S0003482	5674	TMEM156	Distal
chr4	39043774	39044274	13	B naive._.HI_control_AS11-18755	1014	KLHL5	Promoter
chr4	39044375	39044875	16	B naive._.ANTH_control_BMI0099	413	KLHL5	Promoter
chr4	39044922	39045422	22	NK._.MSSA_DU19-01S0003492	132	KLHL5	Intronic
chr4	39045644	39046144	31	CD4 TCM._.MRSA_DU19-01S0003987	854	KLHL5	Intronic
chr4	39046214	39046714	30	CD14 Mono._.MRSA_DU19-01S0003992	1424	KLHL5	Intronic
chr4	39048194	39048694	11	CD4 TCM._.MRSA_DU19-01S0003978	3404	KLHL5	Intronic
chr4	39051448	39051948	3	CD16 Mono._.ANTH_control_BMI0095	6658	KLHL5	Intronic
chr4	39096737	39097237	6	CD16 Mono._.ANTH_control_BMI0095	51947	KLHL5	Intronic
chr4	39103143	39103643	2	B naive._.HI_control_AS11-18755	58353	KLHL5	Exonic
chr4	39118036	39118536	5	NK._.ANTH_control_BMI0101	64117	WDR19	Intronic
chr4	39125137	39125637	15	B naive._.ANTH_control_BWJ0023	57016	WDR19	Intronic
chr4	39135251	39135751	31	CD4 TCM._.MRSA_DU19-01S0003987	46902	WDR19	Distal
chr4	39151056	39151556	24	CD14 Mono._.MRSA_DU19-01S0003987	31097	WDR19	Distal
chr4	39153976	39154476	2	B naive._.ANTH_control_BWJ0023	28177	WDR19	Distal
chr4	39166040	39166540	16	B naive._.MSSA_DU19-01S0003466	16113	WDR19	Distal
chr4	39166551	39167051	14	B naive._.HI_control_AS11-18755	15602	WDR19	Distal
chr4	39170309	39170809	7	CD16 Mono._.MSSA_DU19-01S0003515	11844	WDR19	Distal
chr4	39180006	39180506	4	CD16 Mono._.MSSA_DU19-01S0003527	2147	WDR19	Distal
chr4	39181561	39182061	5	NK._.MSSA_DU19-01S0003482	592	WDR19	Promoter
chr4	39182115	39182615	27	NK._.MSSA_DU19-01S0003482	38	WDR19	Promoter
chr4	39182853	39183353	27	CD4 TCM._.MSSA_DU19-01S0003453	698	WDR19	Intronic
chr4	39257373	39257873	2	CD4 TCM._.HI_control_AS17-00144	75218	WDR19	Intronic
chr4	39269524	39270024	2	CD4 Naive._.HI_control_AS17-00144	87369	WDR19	Intronic
chr4	39279585	39280085	2	NK._.MSSA_DU19-01S0003462	86539	RFC1	Intronic
chr4	39308454	39308954	2	CD4 TCM._.HI_control_AS14-03700	57670	RFC1	Exonic
chr4	39352809	39353309	4	NK._.HI_control_AS11-18755	13315	RFC1	Intronic
chr4	39353443	39353943	26	NK._.MSSA_DU19-01S0003492	12681	RFC1	Intronic
chr4	39354023	39354523	8	NK._.MRSA_DU19-01S0003549	12101	RFC1	Intronic
chr4	39354580	39355080	5	NK._.ANTH_control_BWJ0023	11544	RFC1	Intronic
chr4	39355095	39355595	4	B naive._.MRSA_DU19-01S0003542	11029	RFC1	Intronic
chr4	39355770	39356270	2	CD8 Naive._.MSSA_DU19-01S0003464	10354	RFC1	Intronic
chr4	39357011	39357511	2	CD4 TCM._.MRSA_DU19-01S0003987	9113	RFC1	Intronic
chr4	39358585	39359085	2	NK._.MSSA_DU19-01S0003492	7539	RFC1	Intronic
chr4	39359970	39360470	2	B memory._.ANTH_control_BWJ0023	6154	RFC1	Intronic
chr4	39360507	39361007	15	B naive._.ANTH_control_BMI0099	5617	RFC1	Intronic
chr4	39363959	39364459	6	B naive._.ANTH_control_BMI0099	2165	RFC1	Intronic
chr4	39365541	39366041	2	CD8 TEM._.MRSA_DU19-01S0003978	583	RFC1	Intronic
chr4	39366148	39366648	29	CD4 Naive._.HI_control_AS17-00144	22	RFC1	Promoter
chr4	39441237	39441737	2	NK._.ANTH_control_BMI0101	17460	RPL9	Intronic
chr4	39446815	39447315	16	B naive._.MRSA_DU19-01S0003989	11882	RPL9	Exonic
chr4	39447328	39447828	9	NK._.MRSA_DU19-01S0004015	11369	RPL9	Intronic
chr4	39452067	39452567	2	MAIT._.MSSA_DU19-01S0003464	6630	RPL9	Distal
chr4	39453040	39453540	2	CD8 TEM._.MRSA_DU19-01S0004015	5657	RPL9	Distal
chr4	39457078	39457578	2	NK._.ANTH_control_BMI0101	1619	RPL9	Promoter
chr4	39458036	39458536	18	CD4 TCM._.HI_control_AS09-13278	661	RPL9	Promoter
chr4	39458748	39459248	31	CD8 TEM._.MRSA_DU19-01S0004015	1	LIAS	Promoter
chr4	39459256	39459756	31	CD8 TEM._.HI_control_AS13-08590	505	LIAS	Promoter
chr4	39459887	39460387	15	CD4 TCM._.MRSA_DU19-01S0003992	1136	LIAS	Promoter
chr4	39469379	39469879	30	CD14 Mono._.HI_control_AS17-00144	10628	LIAS	Intronic
chr4	39480918	39481418	15	CD16 Mono._.ANTH_control_BMI0095	22167	LIAS	Distal
chr4	39484655	39485155	16	CD14 Mono._.MRSA_DU19-01S0003992	25904	LIAS	Distal
chr4	39486152	39486652	8	CD16 Mono._.ANTH_control_BMI0101	27401	LIAS	Distal
chr4	39504194	39504694	2	CD4 Naive._.HI_control_AS17-00144	23574	UGDH-AS1	Exonic
chr4	39520852	39521352	2	CD4 Naive._.MSSA_DU19-01S0004017	6916	UGDH-AS1	Intronic
chr4	39522838	39523338	2	MAIT._.MSSA_DU19-01S0003462	4930	UGDH-AS1	Intronic
chr4	39526440	39526940	12	CD4 TCM._.HI_control_AS14-03700	1328	UGDH-AS1	Promoter
chr4	39527397	39527897	22	CD16 Mono._.Other	371	UGDH-AS1	Promoter
chr4	39527961	39528461	10	CD14 Mono._.MRSA_DU19-01S0003994	99	UGDH	Promoter
chr4	39568719	39569219	5	B naive._.ANTH_control_BMI0095	40657	UGDH	Intronic
chr4	39591441	39591941	2	CD4 Naive._.MSSA_DU19-01S0004017	47398	SMIM14	Intronic
chr4	39601615	39602115	2	CD4 Naive._.Other	37224	SMIM14	Intronic
chr4	39605982	39606482	2	CD4 Naive._.MSSA_DU19-01S0004017	32857	SMIM14	Intronic
chr4	39609332	39609832	3	cDC2._.Other	29507	SMIM14	Intronic
chr4	39613304	39613804	13	B naive._.Other	25535	SMIM14	Intronic
chr4	39618438	39618938	5	B naive._.ANTH_control_BMI0094	20401	SMIM14	Intronic
chr4	39624121	39624621	8	B naive._.MSSA_DU19-01S0003507	14718	SMIM14	Intronic
chr4	39624938	39625438	2	B naive._.MSSA_DU19-01S0003464	13901	SMIM14	Intronic
chr4	39625652	39626152	2	B naive._.HI_control_AS11-18755	13187	SMIM14	Intronic
chr4	39626228	39626728	16	B naive._.MRSA_DU19-01S0003989	12611	SMIM14	Intronic
chr4	39631617	39632117	15	B naive._.ANTH_control_BMI0094	7222	SMIM14	Intronic
chr4	39632450	39632950	11	B naive._.ANTH_control_BMI0094	6389	SMIM14	Intronic
chr4	39636718	39637218	5	CD16 Mono._.MSSA_DU19-01S0003464	2121	SMIM14	Intronic
chr4	39637471	39637971	17	CD16 Mono._.MRSA_DU19-01S0003542	1368	SMIM14	Intronic
chr4	39638058	39638558	28	CD4 Naive._.HI_control_AS17-00144	781	SMIM14	Intronic
chr4	39638797	39639297	31	CD14 Mono._.MRSA_DU19-01S0003549	42	SMIM14	Promoter
chr4	39639316	39639816	30	CD14 Mono._.MSSA_DU19-01S0003464	475	SMIM14	Promoter
chr4	39657378	39657878	12	B naive._.HI_control_AS11-18755	18537	SMIM14	Distal
chr4	39677027	39677527	2	NK._.ANTH_control_BMI0099	20766	UBE2K	Distal
chr4	39682049	39682549	18	CD16 Mono._.ANTH_control_BMI0095	15744	UBE2K	Distal
chr4	39695628	39696128	26	CD4 Naive._.MRSA_DU19-01S0003992	2165	UBE2K	Distal
chr4	39697221	39697721	12	CD4 TCM._.MRSA_DU19-01S0004013	572	UBE2K	Promoter
chr4	39697844	39698344	31	CD14 Mono._.MRSA_DU19-01S0003542	49	UBE2K	Promoter
chr4	39698646	39699146	3	CD4 Naive._.MSSA_DU19-01S0004017	851	UBE2K	Intronic
chr4	39699998	39700498	16	CD4 TCM._.MRSA_DU19-01S0004015	2203	UBE2K	Intronic
chr4	39701745	39702245	2	CD4 Naive._.MSSA_DU19-01S0004017	3950	UBE2K	Intronic
chr4	39706719	39707219	4	NK._.MSSA_DU19-01S0003466	8924	UBE2K	Intronic
chr4	39711935	39712435	26	CD14 Mono._.MRSA_DU19-01S0003994	14140	UBE2K	Intronic
chr4	39713691	39714191	21	CD14 Mono._.HI_control_AS14-03700	15896	UBE2K	Intronic
chr4	39717056	39717556	3	NK._.ANTH_control_BMI0101	19261	UBE2K	Intronic
chr4	39717629	39718129	4	NK._.ANTH_control_BMI0099	19834	UBE2K	Intronic
chr4	39718843	39719343	9	CD8 TEM._.MRSA_DU19-01S0004015	21048	UBE2K	Intronic
chr4	39725239	39725739	3	cDC2._.ANTH_control_BMI0101	27444	UBE2K	Intronic
chr4	39764040	39764540	9	B naive._.HI_control_AS09-13278	66245	UBE2K	Intronic
chr4	39765606	39766106	2	NK._.MSSA_DU19-01S0004017	67811	UBE2K	Intronic
chr4	39768711	39769211	2	CD4 TCM._.MRSA_DU19-01S0003989	70916	UBE2K	Intronic
chr4	39785631	39786131	3	CD4 Naive._.MSSA_DU19-01S0003515	87836	UBE2K	Distal
chr4	39800354	39800854	2	CD8 TEM._.HI_control_AS14-03700	102559	UBE2K	Distal
chr4	39808265	39808765	3	CD16 Mono._.ANTH_control_BMI0094	110470	UBE2K	Distal
chr4	39811656	39812156	4	CD8 TEM._.HI_control_AS09-13278	113861	UBE2K	Distal
chr4	39812515	39813015	18	CD8 TEM._.MSSA_DU19-01S0003462	114720	UBE2K	Distal
chr4	39813405	39813905	9	NK._.MRSA_DU19-01S0004013	115610	UBE2K	Distal
chr4	39814052	39814552	21	NK._.MRSA_DU19-01S0004015	116257	UBE2K	Distal
chr4	39814675	39815175	5	B naive._.ANTH_control_BMI0093	116880	UBE2K	Distal
chr4	39815294	39815794	6	CD4 TCM._.MSSA_DU19-01S0003507	117499	UBE2K	Distal
chr4	39816048	39816548	2	CD4 Naive._.MSSA_DU19-01S0004017	118253	UBE2K	Distal
chr4	39825047	39825547	2	CD14 Mono._.HI_control_AS14-03700	127252	UBE2K	Exonic
chr4	39844670	39845170	2	NK._.ANTH_control_BMI0101	133035	PDS5A	Intronic
chr4	39873793	39874293	2	CD4 TCM._.MRSA_DU19-01S0004015	103912	PDS5A	Intronic
chr4	39892859	39893359	2	B naive._.Other	84846	PDS5A	Intronic
chr4	39894890	39895390	2	NK._.ANTH_control_BMI0101	82815	PDS5A	Intronic
chr4	39895608	39896108	2	CD8 TEM._.MRSA_DU19-01S0003994	82097	PDS5A	Intronic
chr4	39897399	39897899	2	CD8 TEM._.MRSA_DU19-01S0004015	80306	PDS5A	Intronic
chr4	39902163	39902663	2	CD4 TCM._.MRSA_DU19-01S0003987	75542	PDS5A	Exonic
chr4	39925086	39925586	2	CD4 TCM._.MSSA_DU19-01S0004017	52619	PDS5A	Intronic
chr4	39931352	39931852	21	NK._.MSSA_DU19-01S0003492	46353	PDS5A	Intronic
chr4	39931898	39932398	2	CD4 Naive._.MSSA_DU19-01S0003515	45807	PDS5A	Intronic
chr4	39932908	39933408	20	NK._.MSSA_DU19-01S0003462	44797	PDS5A	Intronic
chr4	39933741	39934241	4	CD8 TEM._.HI_control_AS14-03700	43964	PDS5A	Intronic
chr4	39936313	39936813	2	CD4 TCM._.MSSA_DU19-01S0003453	41392	PDS5A	Intronic
chr4	39942485	39942985	4	B naive._.MSSA_DU19-01S0003464	35220	PDS5A	Intronic
chr4	39946184	39946684	16	B naive._.HI_control_AS11-18755	31521	PDS5A	Intronic
chr4	39946700	39947200	2	cDC2._.ANTH_control_BWJ0023	31005	PDS5A	Intronic
chr4	39956004	39956504	2	NK._.MSSA_DU19-01S0003527	21701	PDS5A	Intronic
chr4	39961921	39962421	12	B naive._.ANTH_control_BMI0094	15784	PDS5A	Intronic
chr4	39970627	39971127	4	B naive._.ANTH_control_BWJ0023	7078	PDS5A	Intronic
chr4	39976361	39976861	30	CD8 TEM._.MRSA_DU19-01S0003994	1344	PDS5A	Exonic
chr4	39976986	39977486	28	CD8 TEM._.MRSA_DU19-01S0004015	719	PDS5A	Intronic
chr4	39977736	39978236	10	CD8 Naive._.MRSA_DU19-01S0003978	29	PDS5A	Promoter
chr4	39994344	39994844	11	CD14 Mono._.MRSA_DU19-01S0003978	16637	PDS5A	Distal
chr4	40000654	40001154	12	CD16 Mono._.ANTH_control_BMI0093	22947	PDS5A	Distal
chr4	40003962	40004462	16	CD16 Mono._.ANTH_control_BMI0095	26255	PDS5A	Distal
chr4	40013321	40013821	2	CD4 Naive._.HI_control_AS17-00144	35614	PDS5A	Distal
chr4	40014295	40014795	2	B naive._.HI_control_AS11-18755	36588	PDS5A	Distal
chr4	40043306	40043806	2	Platelet._.MRSA_DU19-01S0004015	13269	N4BP2	Distal
chr4	40046279	40046779	2	NK._.MRSA_DU19-01S0003549	10296	N4BP2	Distal
chr4	40053912	40054412	2	B memory._.ANTH_control_BWJ0023	2663	N4BP2	Distal
chr4	40054612	40055112	26	CD4 TCM._.MRSA_DU19-01S0003992	1963	N4BP2	Promoter
chr4	40055507	40056007	4	cDC2._.ANTH_control_BMI0099	1068	N4BP2	Promoter
chr4	40056342	40056842	4	cDC2._.ANTH_control_BMI0099	233	N4BP2	Promoter
chr4	40056993	40057493	22	CD16 Mono._.ANTH_control_BMI0101	416	N4BP2	Intronic
chr4	40057754	40058254	32	CD4 TCM._.MRSA_DU19-01S0003992	1177	N4BP2	Intronic
chr4	40068491	40068991	3	CD16 Mono._.ANTH_control_BMI0094	11914	N4BP2	Intronic
chr4	40098990	40099490	6	CD14 Mono._.MRSA_DU19-01S0003549	42413	N4BP2	Intronic
chr4	40121441	40121941	31	CD14 Mono._.MSSA_DU19-01S0003509	64864	N4BP2	Exonic
chr4	40124631	40125131	32	CD4 TCM._.ANTH_control_BWJ0023	66171	RHOH	Intronic
chr4	40125233	40125733	6	CD14 Mono._.MRSA_DU19-01S0003989	65569	RHOH	Intronic
chr4	40149809	40150309	30	CD4 TCM._.MRSA_DU19-01S0003549	40993	RHOH	Intronic
chr4	40150348	40150848	2	NK._.ANTH_control_BMI0101	40454	RHOH	Intronic
chr4	40152583	40153083	13	CD4 Naive._.ANTH_control_BWJ0023	38219	RHOH	Exonic
chr4	40173464	40173964	9	B naive._.ANTH_control_BMI0095	17338	RHOH	Distal
chr4	40180338	40180838	26	CD14 Mono._.MRSA_DU19-01S0003992	10464	RHOH	Distal
chr4	40182040	40182540	5	B naive._.HI_control_AS14-03700	8762	RHOH	Distal
chr4	40182853	40183353	7	CD14 Mono._.MRSA_DU19-01S0003994	7949	RHOH	Distal
chr4	40183959	40184459	7	B naive._.ANTH_control_BMI0094	6843	RHOH	Distal
chr4	40184600	40185100	3	B naive._.MSSA_DU19-01S0003509	6202	RHOH	Distal
chr4	40186013	40186513	16	B naive._.ANTH_control_BWJ0023	4789	RHOH	Distal
chr4	40190749	40191249	23	CD4 Naive._.HI_control_AS09-13278	53	RHOH	Promoter
chr4	40191452	40191952	2	CD4 TCM._.HI_control_AS09-13278	648	RHOH	Intronic
chr4	40192637	40193137	7	B naive._.ANTH_control_BMI0094	1833	RHOH	Intronic
chr4	40193228	40193728	29	CD4 Naive._.HI_control_AS17-00144	2424	RHOH	Intronic
chr4	40193732	40194232	3	CD8 TEM._.ANTH_control_BWJ0023	2928	RHOH	Intronic
chr4	40194250	40194750	7	CD4 Naive._.MRSA_DU19-01S0004013	3446	RHOH	Intronic
chr4	40194822	40195322	28	CD4 Naive._.HI_control_AS17-00144	4018	RHOH	Intronic
chr4	40195484	40195984	3	CD4 Naive._.MRSA_DU19-01S0003978	4680	RHOH	Intronic
chr4	40196055	40196555	11	CD4 TCM._.MRSA_DU19-01S0003978	5251	RHOH	Intronic
chr4	40196689	40197189	16	B naive._.HI_control_AS11-18755	5885	RHOH	Exonic
chr4	40197190	40197690	13	B naive._.MSSA_DU19-01S0003509	6386	RHOH	Intronic
chr4	40197700	40198200	32	CD4 TCM._.MRSA_DU19-01S0003987	6896	RHOH	Intronic
chr4	40198383	40198883	10	CD4 TCM._.MSSA_DU19-01S0004017	7579	RHOH	Intronic
chr4	40199311	40199811	18	CD4 Naive._.MRSA_DU19-01S0003992	8507	RHOH	Intronic
chr4	40200052	40200552	26	NK._.MRSA_DU19-01S0004015	9248	RHOH	Intronic
chr4	40200828	40201328	28	CD4 TCM._.HI_control_AS09-13278	10024	RHOH	Intronic
chr4	40201765	40202265	3	CD4 TCM._.MRSA_DU19-01S0004015	10961	RHOH	Intronic
chr4	40202366	40202866	10	CD4 TCM._.HI_control_AS14-03700	11562	RHOH	Intronic
chr4	40202879	40203379	7	CD4 TCM._.MSSA_DU19-01S0003527	12075	RHOH	Intronic
chr4	40203623	40204123	11	CD8 TEM._.MRSA_DU19-01S0003542	12819	RHOH	Intronic
chr4	40204472	40204972	13	CD4 TCM._.MRSA_DU19-01S0003978	13668	RHOH	Intronic
chr4	40205422	40205922	30	CD14 Mono._.MRSA_DU19-01S0003542	14618	RHOH	Intronic
chr4	40206411	40206911	20	CD4 TCM._.MRSA_DU19-01S0004015	15607	RHOH	Intronic
chr4	40207339	40207839	20	CD8 TEM._.MRSA_DU19-01S0003987	16535	RHOH	Intronic
chr4	40209356	40209856	7	CD8 TEM._.HI_control_AS13-08590	18552	RHOH	Exonic
chr4	40209871	40210371	2	CD8 TEM._.ANTH_control_BMI0099	19067	RHOH	Intronic
chr4	40210779	40211279	3	CD4 Naive._.MRSA_DU19-01S0003549	19975	RHOH	Intronic
chr4	40211438	40211938	10	CD4 Naive._.MRSA_DU19-01S0003987	20634	RHOH	Intronic
chr4	40212223	40212723	2	CD4 TCM._.MRSA_DU19-01S0003987	21419	RHOH	Intronic
chr4	40213066	40213566	15	CD8 TEM._.HI_control_AS13-08590	22262	RHOH	Intronic
chr4	40213969	40214469	30	CD4 Naive._.MRSA_DU19-01S0003549	23165	RHOH	Intronic
chr4	40214969	40215469	5	CD4 TCM._.MRSA_DU19-01S0003992	24165	RHOH	Intronic
chr4	40215525	40216025	2	NK._.MSSA_DU19-01S0003507	24721	RHOH	Intronic
chr4	40216910	40217410	5	CD4 Naive._.ANTH_control_BMI0093	26106	RHOH	Intronic
chr4	40217979	40218479	3	CD8 TEM._.MRSA_DU19-01S0003549	27175	RHOH	Exonic
chr4	40219598	40220098	2	CD4 Naive._.MRSA_DU19-01S0004013	28794	RHOH	Intronic
chr4	40221735	40222235	5	CD4 TCM._.MRSA_DU19-01S0003992	30931	RHOH	Intronic
chr4	40223122	40223622	5	CD8 TEM._.ANTH_control_BMI0095	32318	RHOH	Intronic
chr4	40223891	40224391	8	CD8 TEM._.MRSA_DU19-01S0003542	33087	RHOH	Intronic
chr4	40224722	40225222	10	CD4 TCM._.HI_control_AS09-13278	33918	RHOH	Intronic
chr4	40225339	40225839	19	CD4 TCM._.MRSA_DU19-01S0003987	34535	RHOH	Intronic
chr4	40226315	40226815	31	CD4 TCM._.HI_control_AS09-13278	35511	RHOH	Intronic
chr4	40227200	40227700	24	CD8 TEM._.MRSA_DU19-01S0003542	36396	RHOH	Intronic
chr4	40228393	40228893	3	MAIT._.HI_control_AS11-18755	37589	RHOH	Intronic
chr4	40228932	40229432	4	B naive._.MSSA_DU19-01S0003515	38128	RHOH	Intronic
chr4	40230106	40230606	7	CD4 TCM._.MSSA_DU19-01S0003492	39302	RHOH	Intronic
chr4	40230700	40231200	31	CD4 TCM._.HI_control_AS14-03700	39896	RHOH	Intronic
chr4	40231304	40231804	4	CD8 Naive._.Other	40500	RHOH	Intronic
chr4	40232090	40232590	5	CD4 TCM._.MSSA_DU19-01S0003453	41286	RHOH	Intronic
chr4	40233438	40233938	2	B naive._.MSSA_DU19-01S0003507	42634	RHOH	Intronic
chr4	40234990	40235490	5	CD8 TEM._.MRSA_DU19-01S0004015	44186	RHOH	Exonic
chr4	40235922	40236422	6	CD8 TEM._.HI_control_AS09-13278	45118	RHOH	Intronic
chr4	40237181	40237681	5	CD4 Naive._.MRSA_DU19-01S0004011	46377	RHOH	Intronic
chr4	40238219	40238719	22	CD8 TEM._.MRSA_DU19-01S0003987	47415	RHOH	Intronic
chr4	40238796	40239296	32	CD4 TCM._.MSSA_DU19-01S0003453	47992	RHOH	Intronic
chr4	40239332	40239832	8	CD8 TEM._.HI_control_AS13-08590	48528	RHOH	Intronic
chr4	40240188	40240688	5	CD8 TEM._.MSSA_DU19-01S0003509	49384	RHOH	Intronic
chr4	40241898	40242398	25	CD4 TCM._.MRSA_DU19-01S0003549	51094	RHOH	Intronic
chr4	40242733	40243233	18	CD16 Mono._.ANTH_control_BMI0094	51929	RHOH	Exonic
chr4	40243314	40243814	15	CD8 TEM._.HI_control_AS13-08590	52510	RHOH	Exonic
chr4	40243842	40244342	6	CD8 TEM._.MRSA_DU19-01S0003978	53038	RHOH	Exonic
chr4	40244515	40245015	5	CD4 Naive._.MRSA_DU19-01S0003987	53711	RHOH	Exonic
chr4	40245040	40245540	3	CD8 Naive._.MRSA_DU19-01S0003978	54236	RHOH	Exonic
chr4	40245628	40246128	4	CD8 TEM._.MSSA_DU19-01S0003453	54824	RHOH	Exonic
chr4	40246540	40247040	16	CD4 TCM._.MRSA_DU19-01S0003542	55736	RHOH	Exonic
chr4	40247404	40247904	29	CD4 TCM._.HI_control_AS09-13278	56600	RHOH	Distal
chr4	40249314	40249814	3	CD4 TCM._.HI_control_AS17-00144	58510	RHOH	Distal
chr4	40251145	40251645	3	CD4 TCM._.MSSA_DU19-01S0003453	60341	RHOH	Distal
chr4	40253403	40253903	4	CD4 Naive._.MSSA_DU19-01S0003492	62599	RHOH	Distal
chr4	40254468	40254968	7	CD4 Naive._.MSSA_DU19-01S0003509	61766	LINC02265	Distal
chr4	40255064	40255564	16	CD8 TEM._.ANTH_control_BMI0093	61170	LINC02265	Distal
chr4	40255614	40256114	8	CD14 Mono._.MRSA_DU19-01S0003978	60620	LINC02265	Distal
chr4	40256716	40257216	5	CD8 TEM._.HI_control_AS13-08590	59518	LINC02265	Distal
chr4	40258013	40258513	6	CD4 Naive._.MRSA_DU19-01S0003978	58221	LINC02265	Distal
chr4	40258546	40259046	11	CD4 Naive._.ANTH_control_BMI0093	57688	LINC02265	Distal
chr4	40261488	40261988	4	CD4 Naive._.MRSA_DU19-01S0003992	54746	LINC02265	Distal
chr4	40263361	40263861	3	CD8 TEM._.MSSA_DU19-01S0003466	52873	LINC02265	Distal
chr4	40263897	40264397	2	B naive._.MSSA_DU19-01S0003507	52337	LINC02265	Distal
chr4	40264460	40264960	11	CD14 Mono._.MRSA_DU19-01S0004015	51774	LINC02265	Distal
chr4	40265181	40265681	31	CD8 TEM._.ANTH_control_BWJ0023	51053	LINC02265	Distal
chr4	40265691	40266191	6	CD4 TCM._.MRSA_DU19-01S0003987	50543	LINC02265	Distal
chr4	40270543	40271043	2	B naive._.MSSA_DU19-01S0003507	45691	LINC02265	Distal
chr4	40275006	40275506	2	CD8 Naive._.MSSA_DU19-01S0003466	41228	LINC02265	Distal
chr4	40276439	40276939	4	B naive._.HI_control_AS11-18755	39795	LINC02265	Distal
chr4	40280515	40281015	2	CD8 TEM._.MRSA_DU19-01S0004011	35719	LINC02265	Distal
chr4	40281097	40281597	2	CD8 TEM._.MRSA_DU19-01S0003978	35137	LINC02265	Distal
chr4	40283343	40283843	19	CD4 Naive._.MRSA_DU19-01S0003542	32891	LINC02265	Distal
chr4	40283917	40284417	32	CD4 TCM._.MSSA_DU19-01S0003453	32317	LINC02265	Distal
chr4	40284493	40284993	4	CD4 TCM._.MSSA_DU19-01S0003464	31741	LINC02265	Distal
chr4	40288505	40289005	13	B naive._.ANTH_control_BWJ0023	27729	LINC02265	Distal
chr4	40289654	40290154	21	CD14 Mono._.MRSA_DU19-01S0003994	26580	LINC02265	Distal
chr4	40290754	40291254	20	CD4 TCM._.MSSA_DU19-01S0004017	25480	LINC02265	Distal
chr4	40321476	40321976	2	CD4 Naive._.MRSA_DU19-01S0003992	5240	LINC02265	Intronic
chr4	40325332	40325832	29	CD4 Naive._.HI_control_AS17-00144	9096	LINC02265	Intronic
chr4	40327263	40327763	27	CD14 Mono._.MRSA_DU19-01S0003549	7815	CHRNA9	Intronic
chr4	40339979	40340479	11	CD14 Mono._.MSSA_DU19-01S0003509	4899	CHRNA9	Intronic
chr4	40347946	40348446	3	CD14 Mono._.ANTH_control_BMI0093	12866	CHRNA9	Intronic
chr4	40350396	40350896	3	CD16 Mono._.ANTH_control_BWJ0023	15316	CHRNA9	Intronic
chr4	40377678	40378178	14	CD16 Mono._.MRSA_DU19-01S0003549	42598	CHRNA9	Distal
chr4	40399486	40399986	2	CD16 Mono._.MSSA_DU19-01S0003492	64406	CHRNA9	Distal
chr4	40425644	40426144	2	CD4 Naive._.MRSA_DU19-01S0003978	76224	MIR4802	Exonic
chr4	40427102	40427602	12	CD16 Mono._.MRSA_DU19-01S0003987	74766	MIR4802	Intronic
chr4	40433364	40433864	23	CD4 Naive._.ANTH_control_BMI0093	68504	MIR4802	Intronic
chr4	40442128	40442628	4	CD16 Mono._.ANTH_control_BMI0101	59740	MIR4802	Intronic
chr4	40454824	40455324	6	CD16 Mono._.MRSA_DU19-01S0003978	47044	MIR4802	Intronic
chr4	40455470	40455970	4	CD16 Mono._.MSSA_DU19-01S0003482	46398	MIR4802	Intronic
chr4	40462324	40462824	11	B naive._.MSSA_DU19-01S0003509	39544	MIR4802	Intronic
chr4	40476555	40477055	7	CD14 Mono._.MRSA_DU19-01S0003549	25313	MIR4802	Intronic
chr4	40484619	40485119	7	CD14 Mono._.MSSA_DU19-01S0003464	17249	MIR4802	Intronic
chr4	40486516	40487016	28	CD14 Mono._.MRSA_DU19-01S0003994	15352	MIR4802	Intronic
chr4	40489878	40490378	6	CD14 Mono._.MRSA_DU19-01S0003978	11990	MIR4802	Intronic
chr4	40491724	40492224	17	CD14 Mono._.MSSA_DU19-01S0003462	10144	MIR4802	Intronic
chr4	40492677	40493177	10	CD16 Mono._.MSSA_DU19-01S0003453	9191	MIR4802	Intronic
chr4	40495543	40496043	4	CD16 Mono._.MSSA_DU19-01S0003453	6325	MIR4802	Intronic
chr4	40502149	40502649	19	CD16 Mono._.MRSA_DU19-01S0003987	279	MIR4802	Promoter
chr4	40502836	40503336	20	CD14 Mono._.MRSA_DU19-01S0003994	966	MIR4802	Promoter
chr4	40503996	40504496	5	CD14 Mono._.MSSA_DU19-01S0003453	2126	MIR4802	Intronic
chr4	40504878	40505378	3	CD14 Mono._.MRSA_DU19-01S0003994	3008	MIR4802	Intronic
chr4	40514599	40515099	2	B naive._.HI_control_AS09-13278	12729	MIR4802	Intronic
chr4	40515260	40515760	15	B naive._.ANTH_control_BMI0095	13390	MIR4802	Intronic
chr4	40515785	40516285	15	CD16 Mono._.MSSA_DU19-01S0003453	13915	MIR4802	Intronic
chr4	40516604	40517104	2	B naive._.ANTH_control_BMI0094	14734	MIR4802	Intronic
chr4	40532685	40533185	2	CD16 Mono._.MRSA_DU19-01S0003987	30815	MIR4802	Intronic
chr4	40534712	40535212	13	B naive._.MSSA_DU19-01S0003507	32842	MIR4802	Intronic
chr4	40535968	40536468	4	B naive._.HI_control_AS09-13278	34098	MIR4802	Intronic
chr4	40541172	40541672	2	CD16 Mono._.MSSA_DU19-01S0003492	39302	MIR4802	Intronic
chr4	40546879	40547379	20	CD16 Mono._.ANTH_control_BMI0094	45009	MIR4802	Intronic
chr4	40547417	40547917	11	CD14 Mono._.MSSA_DU19-01S0003462	45547	MIR4802	Intronic
chr4	40548065	40548565	2	CD14 Mono._.HI_control_AS09-13278	46195	MIR4802	Intronic
chr4	40550166	40550666	5	CD16 Mono._.MRSA_DU19-01S0003549	48296	MIR4802	Intronic
chr4	40551094	40551594	22	CD16 Mono._.MSSA_DU19-01S0003482	49224	MIR4802	Intronic
chr4	40551627	40552127	14	CD14 Mono._.MRSA_DU19-01S0003542	49757	MIR4802	Intronic
chr4	40552470	40552970	3	CD16 Mono._.MSSA_DU19-01S0003527	50600	MIR4802	Intronic
chr4	40553989	40554489	29	CD14 Mono._.MSSA_DU19-01S0003453	52119	MIR4802	Intronic
chr4	40554608	40555108	15	CD16 Mono._.MRSA_DU19-01S0003987	52738	MIR4802	Intronic
chr4	40555147	40555647	17	CD14 Mono._.MRSA_DU19-01S0003987	53277	MIR4802	Intronic
chr4	40557620	40558120	12	CD14 Mono._.MSSA_DU19-01S0003462	55750	MIR4802	Intronic
chr4	40558731	40559231	2	CD8 TEM._.MRSA_DU19-01S0003987	56861	MIR4802	Intronic
chr4	40559542	40560042	9	CD16 Mono._.MSSA_DU19-01S0003464	57672	MIR4802	Intronic
chr4	40561437	40561937	10	CD14 Mono._.MRSA_DU19-01S0003542	59567	MIR4802	Intronic
chr4	40562188	40562688	26	CD14 Mono._.MSSA_DU19-01S0003453	60318	MIR4802	Intronic
chr4	40563396	40563896	21	CD16 Mono._.MSSA_DU19-01S0003492	61526	MIR4802	Intronic
chr4	40563959	40564459	30	CD14 Mono._.MRSA_DU19-01S0003987	62089	MIR4802	Intronic
chr4	40565238	40565738	7	CD14 Mono._.MRSA_DU19-01S0003987	63368	MIR4802	Intronic
chr4	40566112	40566612	2	CD14 Mono._.MRSA_DU19-01S0003542	64242	MIR4802	Intronic
chr4	40572074	40572574	18	CD14 Mono._.MSSA_DU19-01S0003453	58550	RBM47	Intronic
chr4	40572855	40573355	5	CD14 Mono._.MSSA_DU19-01S0003453	57769	RBM47	Intronic
chr4	40573848	40574348	21	CD16 Mono._.MSSA_DU19-01S0003464	56776	RBM47	Intronic
chr4	40574897	40575397	3	CD14 Mono._.MSSA_DU19-01S0003515	55727	RBM47	Intronic
chr4	40575842	40576342	17	CD16 Mono._.MRSA_DU19-01S0003978	54782	RBM47	Intronic
chr4	40576432	40576932	8	B naive._.HI_control_AS14-03700	54192	RBM47	Intronic
chr4	40577011	40577511	4	cDC2._.ANTH_control_BMI0099	53613	RBM47	Intronic
chr4	40577630	40578130	17	CD14 Mono._.MRSA_DU19-01S0003987	52994	RBM47	Intronic
chr4	40578576	40579076	3	CD16 Mono._.MRSA_DU19-01S0003542	52048	RBM47	Intronic
chr4	40580020	40580520	5	CD14 Mono._.MRSA_DU19-01S0003978	50604	RBM47	Intronic
chr4	40585353	40585853	4	CD14 Mono._.MRSA_DU19-01S0003994	45271	RBM47	Intronic
chr4	40585943	40586443	18	CD14 Mono._.MSSA_DU19-01S0004017	44681	RBM47	Intronic
chr4	40586666	40587166	21	CD16 Mono._.MRSA_DU19-01S0003542	43958	RBM47	Intronic
chr4	40587756	40588256	22	CD16 Mono._.MSSA_DU19-01S0003453	42868	RBM47	Intronic
chr4	40588525	40589025	3	CD14 Mono._.MSSA_DU19-01S0003509	42099	RBM47	Intronic
chr4	40599277	40599777	2	CD16 Mono._.MRSA_DU19-01S0003542	31347	RBM47	Intronic
chr4	40599834	40600334	2	CD16 Mono._.MSSA_DU19-01S0003482	30790	RBM47	Intronic
chr4	40600845	40601345	22	CD16 Mono._.MRSA_DU19-01S0004015	29779	RBM47	Intronic
chr4	40601549	40602049	22	CD16 Mono._.MSSA_DU19-01S0003453	29075	RBM47	Intronic
chr4	40604831	40605331	27	CD14 Mono._.MRSA_DU19-01S0003542	25793	RBM47	Intronic
chr4	40607221	40607721	14	CD14 Mono._.MRSA_DU19-01S0003994	23403	RBM47	Intronic
chr4	40607997	40608497	4	CD14 Mono._.MRSA_DU19-01S0003987	22627	RBM47	Intronic
chr4	40610602	40611102	13	CD14 Mono._.MRSA_DU19-01S0003987	20022	RBM47	Intronic
chr4	40612303	40612803	7	CD14 Mono._.MRSA_DU19-01S0004015	18321	RBM47	Intronic
chr4	40615694	40616194	12	CD14 Mono._.MRSA_DU19-01S0004011	14930	RBM47	Intronic
chr4	40617827	40618327	14	CD14 Mono._.MSSA_DU19-01S0003462	12797	RBM47	Intronic
chr4	40621672	40622172	29	CD14 Mono._.MRSA_DU19-01S0003549	8952	RBM47	Intronic
chr4	40622195	40622695	8	CD14 Mono._.MRSA_DU19-01S0003994	8429	RBM47	Intronic
chr4	40622901	40623401	10	CD14 Mono._.MRSA_DU19-01S0003542	7723	RBM47	Intronic
chr4	40626489	40626989	13	CD14 Mono._.MSSA_DU19-01S0004017	4135	RBM47	Intronic
chr4	40627854	40628354	2	CD16 Mono._.MRSA_DU19-01S0003987	2770	RBM47	Intronic
chr4	40629618	40630118	21	CD16 Mono._.Other	1006	RBM47	Intronic
chr4	40630295	40630795	22	CD16 Mono._.ANTH_control_BMI0095	329	RBM47	Exonic
chr4	40630931	40631431	9	CD16 Mono._.MRSA_DU19-01S0003987	305	RBM47	Promoter
chr4	40632007	40632507	3	CD16 Mono._.MRSA_DU19-01S0003542	1381	RBM47	Promoter
chr4	40633239	40633739	2	CD16 Mono._.MSSA_DU19-01S0003482	2613	RBM47	Distal
chr4	40648713	40649213	20	CD16 Mono._.ANTH_control_BWJ0023	18087	RBM47	Distal
chr4	40653576	40654076	26	CD14 Mono._.MSSA_DU19-01S0004017	22950	RBM47	Distal
chr4	40655669	40656169	8	CD16 Mono._.MRSA_DU19-01S0003549	25043	RBM47	Distal
chr4	40656320	40656820	7	B naive._.ANTH_control_BMI0094	25694	RBM47	Distal
chr4	40672325	40672825	17	CD14 Mono._.HI_control_AS11-18755	41699	RBM47	Distal
chr4	40672837	40673337	21	CD16 Mono._.MRSA_DU19-01S0003542	42211	RBM47	Distal
chr4	40673431	40673931	4	CD8 TEM._.MSSA_DU19-01S0003492	42805	RBM47	Distal
chr4	40682758	40683258	27	CD14 Mono._.MRSA_DU19-01S0004015	52132	RBM47	Distal
chr4	40683745	40684245	30	CD14 Mono._.HI_control_AS14-03700	53119	RBM47	Distal
chr4	40686764	40687264	2	CD16 Mono._.MSSA_DU19-01S0003464	56138	RBM47	Distal
chr4	40688436	40688936	3	CD4 TCM._.MRSA_DU19-01S0004015	57810	RBM47	Distal
chr4	40695736	40696236	3	CD14 Mono._.ANTH_control_BMI0095	53910	NSUN7	Distal
chr4	40697462	40697962	20	CD14 Mono._.MRSA_DU19-01S0003987	52184	NSUN7	Distal
chr4	40698014	40698514	2	CD16 Mono._.MRSA_DU19-01S0003987	51632	NSUN7	Distal
chr4	40702117	40702617	9	CD4 TCM._.MRSA_DU19-01S0003987	47529	NSUN7	Distal
chr4	40702661	40703161	3	CD4 TCM._.MSSA_DU19-01S0003453	46985	NSUN7	Distal
chr4	40708975	40709475	2	CD16 Mono._.MSSA_DU19-01S0003464	40671	NSUN7	Distal
chr4	40709768	40710268	9	CD16 Mono._.MRSA_DU19-01S0003542	39878	NSUN7	Distal
chr4	40710444	40710944	27	CD14 Mono._.MSSA_DU19-01S0003453	39202	NSUN7	Distal
chr4	40710985	40711485	13	CD14 Mono._.MRSA_DU19-01S0003987	38661	NSUN7	Distal
chr4	40718967	40719467	2	B naive._.MSSA_DU19-01S0003464	30679	NSUN7	Distal
chr4	40720305	40720805	7	CD16 Mono._.MSSA_DU19-01S0003492	29341	NSUN7	Distal
chr4	40720911	40721411	22	CD16 Mono._.MSSA_DU19-01S0003482	28735	NSUN7	Distal
chr4	40721570	40722070	21	CD16 Mono._.MRSA_DU19-01S0003978	28076	NSUN7	Distal
chr4	40722580	40723080	22	CD16 Mono._.MSSA_DU19-01S0003509	27066	NSUN7	Distal
chr4	40723642	40724142	14	CD16 Mono._.MSSA_DU19-01S0003453	26004	NSUN7	Distal
chr4	40725126	40725626	8	CD14 Mono._.MRSA_DU19-01S0004013	24520	NSUN7	Distal
chr4	40730060	40730560	21	CD14 Mono._.MRSA_DU19-01S0003978	19586	NSUN7	Distal
chr4	40730724	40731224	8	CD16 Mono._.MSSA_DU19-01S0003464	18922	NSUN7	Distal
chr4	40731235	40731735	9	CD16 Mono._.MSSA_DU19-01S0003453	18411	NSUN7	Distal
chr4	40731736	40732236	30	CD14 Mono._.MSSA_DU19-01S0003453	17910	NSUN7	Distal
chr4	40733732	40734232	2	CD16 Mono._.MSSA_DU19-01S0003464	15914	NSUN7	Distal
chr4	40734456	40734956	2	CD16 Mono._.MSSA_DU19-01S0003453	15190	NSUN7	Distal
chr4	40736904	40737404	3	B naive._.HI_control_AS09-13278	12742	NSUN7	Distal
chr4	40744192	40744692	3	CD4 Naive._.HI_control_AS17-00144	5454	NSUN7	Distal
chr4	40749517	40750017	14	B naive._.MSSA_DU19-01S0003507	129	NSUN7	Promoter
chr4	40750032	40750532	11	B naive._.ANTH_control_BMI0094	384	NSUN7	Exonic
chr4	40763321	40763821	2	CD8 TEM._.HI_control_AS09-13278	13673	NSUN7	Intronic
chr4	40800062	40800562	2	B naive._.HI_control_AS14-03700	50414	NSUN7	Intronic
chr4	40807171	40807671	27	CD14 Mono._.HI_control_AS14-03700	57523	NSUN7	Intronic
chr4	40811823	40812323	30	CD14 Mono._.MRSA_DU19-01S0003994	62175	NSUN7	Exonic
chr4	40812427	40812927	24	CD14 Mono._.MRSA_DU19-01S0003542	62779	NSUN7	Exonic
chr4	40825443	40825943	2	CD4 Naive._.HI_control_AS17-00144	75795	NSUN7	Intronic
chr4	40829580	40830080	17	CD14 Mono._.ANTH_control_BMI0095	79932	NSUN7	Intronic
chr4	40840201	40840701	13	B naive._.HI_control_AS14-03700	90553	NSUN7	Intronic
chr4	40840919	40841419	22	CD14 Mono._.MSSA_DU19-01S0003507	91271	NSUN7	Intronic
chr4	40843134	40843634	2	B naive._.MSSA_DU19-01S0003464	93486	NSUN7	Intronic
chr4	40843704	40844204	3	CD4 Naive._.ANTH_control_BMI0099	94056	NSUN7	Intronic
chr4	40848176	40848676	4	B naive._.ANTH_control_BMI0099	98528	NSUN7	Intronic
chr4	40855492	40855992	8	B naive._.HI_control_AS11-18755	105844	NSUN7	Intronic
chr4	40856923	40857423	16	B naive._.HI_control_AS11-18755	107275	NSUN7	Exonic
chr4	40858071	40858571	15	CD14 Mono._.MSSA_DU19-01S0004017	108423	NSUN7	Intronic
chr4	40877821	40878321	2	CD8 TEM._.MRSA_DU19-01S0003994	128173	NSUN7	Intronic
chr4	40887639	40888139	19	CD14 Mono._.MRSA_DU19-01S0003994	137991	NSUN7	Intronic
chr4	40890649	40891149	2	CD4 Naive._.MSSA_DU19-01S0004017	141001	NSUN7	Exonic
chr4	40897512	40898012	24	CD14 Mono._.MRSA_DU19-01S0003994	147864	NSUN7	Intronic
chr4	40908609	40909109	18	CD16 Mono._.ANTH_control_BMI0099	158961	NSUN7	Intronic
chr4	40909299	40909799	2	CD4 TCM._.MSSA_DU19-01S0003509	159651	NSUN7	Intronic
chr4	40912367	40912867	11	CD14 Mono._.MSSA_DU19-01S0003509	162719	NSUN7	Intronic
chr4	40912939	40913439	2	NK_CD56bright._.ANTH_control_BMI0099	163291	NSUN7	Intronic
chr4	40916822	40917322	5	CD16 Mono._.ANTH_control_BMI0095	167174	NSUN7	Intronic
chr4	40924442	40924942	19	CD16 Mono._.MRSA_DU19-01S0003987	174794	NSUN7	Intronic
chr4	40927250	40927750	13	CD8 TEM._.MRSA_DU19-01S0004015	177602	NSUN7	Intronic
chr4	40952310	40952810	19	CD16 Mono._.ANTH_control_BMI0095	202662	NSUN7	Intronic
chr4	40953184	40953684	2	CD16 Mono._.MRSA_DU19-01S0003978	203536	NSUN7	Intronic
chr4	40954224	40954724	3	CD14 Mono._.HI_control_AS14-03700	204576	NSUN7	Intronic
chr4	40968545	40969045	4	CD16 Mono._.ANTH_control_BMI0095	218897	NSUN7	Intronic
chr4	40976183	40976683	5	CD14 Mono._.MSSA_DU19-01S0003509	226535	NSUN7	Intronic
chr4	40990471	40990971	29	CD14 Mono._.MSSA_DU19-01S0003509	225992	APBB2	Intronic
chr4	40992882	40993382	24	CD14 Mono._.MRSA_DU19-01S0003978	223581	APBB2	Intronic
chr4	40994336	40994836	8	CD14 Mono._.MRSA_DU19-01S0003994	222127	APBB2	Intronic
chr4	40998636	40999136	26	CD14 Mono._.ANTH_control_BWJ0023	217827	APBB2	Intronic
chr4	41000206	41000706	9	CD14 Mono._.MRSA_DU19-01S0003994	216257	APBB2	Intronic
chr4	41102357	41102857	2	CD4 Naive._.MRSA_DU19-01S0003987	114106	APBB2	Intronic
chr4	41128637	41129137	2	CD14 Mono._.MSSA_DU19-01S0004017	87826	APBB2	Intronic
chr4	41209173	41209673	2	NK._.MSSA_DU19-01S0003492	7290	APBB2	Intronic
chr4	41212645	41213145	3	CD14 Mono._.HI_control_AS14-03700	3818	APBB2	Intronic
chr4	41213697	41214197	9	CD14 Mono._.MSSA_DU19-01S0003509	2766	APBB2	Intronic
chr4	41214259	41214759	27	CD14 Mono._.MSSA_DU19-01S0003509	2204	APBB2	Exonic
chr4	41216397	41216897	12	CD14 Mono._.MRSA_DU19-01S0003987	66	APBB2	Promoter
chr4	41256604	41257104	4	CD14 Mono._.ANTH_control_BMI0095	126	UCHL1-AS1	Promoter
chr4	41257198	41257698	26	CD14 Mono._.ANTH_control_BMI0094	720	UCHL1-AS1	Promoter
chr4	41258744	41259244	4	CD14 Mono._.MSSA_DU19-01S0003515	2266	UCHL1-AS1	Intronic
chr4	41281016	41281516	13	CD16 Mono._.MRSA_DU19-01S0003987	24538	UCHL1-AS1	Distal
chr4	41322582	41323082	2	CD8 TEM._.MRSA_DU19-01S0003994	36774	LIMCH1	Distal
chr4	41360477	41360977	17	CD14 Mono._.HI_control_AS09-13278	1119	LIMCH1	Exonic
chr4	41361705	41362205	14	CD14 Mono._.ANTH_control_BMI0099	2347	LIMCH1	Intronic
chr4	41367018	41367518	2	CD8 TEM._.MRSA_DU19-01S0004015	7660	LIMCH1	Intronic
chr4	41383636	41384136	2	cDC2._.Other	24278	LIMCH1	Intronic
chr4	41396270	41396770	2	CD8 TEM._.MRSA_DU19-01S0003987	36912	LIMCH1	Intronic
chr4	41397097	41397597	2	CD8 TEM._.MRSA_DU19-01S0003987	37739	LIMCH1	Intronic
chr4	41413627	41414127	6	CD14 Mono._.ANTH_control_BMI0093	54269	LIMCH1	Intronic
chr4	41419992	41420492	2	B naive._.MSSA_DU19-01S0003515	60634	LIMCH1	Intronic
chr4	41439256	41439756	3	CD16 Mono._.ANTH_control_BMI0094	79898	LIMCH1	Intronic
chr4	41451847	41452347	2	cDC2._.Other	92489	LIMCH1	Intronic
chr4	41452431	41452931	6	CD14 Mono._.ANTH_control_BMI0094	93073	LIMCH1	Intronic
chr4	41485047	41485547	11	CD14 Mono._.ANTH_control_BMI0094	125689	LIMCH1	Intronic
chr4	41507786	41508286	5	CD14 Mono._.HI_control_AS17-00144	148428	LIMCH1	Intronic
chr4	41508393	41508893	2	CD16 Mono._.MSSA_DU19-01S0003482	149035	LIMCH1	Intronic
chr4	41512046	41512546	29	CD14 Mono._.MRSA_DU19-01S0003994	152688	LIMCH1	Intronic
chr4	41513361	41513861	14	CD14 Mono._.MRSA_DU19-01S0003992	154003	LIMCH1	Intronic
chr4	41514697	41515197	28	CD14 Mono._.ANTH_control_BMI0094	155339	LIMCH1	Intronic
chr4	41532832	41533332	4	CD14 Mono._.MSSA_DU19-01S0003509	173474	LIMCH1	Intronic
chr4	41537902	41538402	5	CD14 Mono._.ANTH_control_BMI0101	178544	LIMCH1	Intronic
chr4	41550283	41550783	4	cDC2._.Other	190925	LIMCH1	Intronic
chr4	41554179	41554679	2	CD4 Naive._.HI_control_AS17-00144	194540	PHOX2B	Intronic
chr4	41559990	41560490	2	CD4 Naive._.ANTH_control_BMI0095	188729	PHOX2B	Intronic
chr4	41583815	41584315	2	CD8 TEM._.MRSA_DU19-01S0004015	164904	PHOX2B	Intronic
chr4	41593209	41593709	2	CD4 Naive._.MSSA_DU19-01S0003453	155510	PHOX2B	Intronic
chr4	41644180	41644680	12	CD14 Mono._.ANTH_control_BMI0094	104539	PHOX2B	Intronic
chr4	41645925	41646425	4	CD14 Mono._.HI_control_AS09-13278	102794	PHOX2B	Exonic
chr4	41647381	41647881	23	CD14 Mono._.MRSA_DU19-01S0003994	101338	PHOX2B	Intronic
chr4	41651048	41651548	18	CD16 Mono._.MRSA_DU19-01S0003987	97671	PHOX2B	Intronic
chr4	41661385	41661885	11	CD14 Mono._.MRSA_DU19-01S0003992	87334	PHOX2B	Intronic
chr4	41692796	41693296	5	CD4 Naive._.HI_control_AS17-00144	55923	PHOX2B	Exonic
chr4	41728250	41728750	2	CD4 Naive._.MRSA_DU19-01S0003992	20469	PHOX2B	Distal
chr4	41826390	41826890	2	CD8 TEM._.MRSA_DU19-01S0004015	55970	LINC00682	Distal
chr4	41846081	41846581	2	CD16 Mono._.ANTH_control_BMI0095	36279	LINC00682	Distal
chr4	41863540	41864040	2	CD4 Naive._.MRSA_DU19-01S0003992	18820	LINC00682	Distal
chr4	41867026	41867526	7	CD8 TEM._.HI_control_AS09-13278	15334	LINC00682	Distal
chr4	41867579	41868079	2	CD8 TEM._.HI_control_AS17-00144	14781	LINC00682	Distal
chr4	41873249	41873749	2	B memory._.ANTH_control_BWJ0023	9111	LINC00682	Distal
chr4	41877599	41878099	2	CD4 TCM._.MSSA_DU19-01S0003492	4761	LINC00682	Intronic
chr4	41880027	41880527	3	CD4 TCM._.HI_control_AS09-13278	2333	LINC00682	Exonic
chr4	41881498	41881998	5	CD4 Naive._.MRSA_DU19-01S0003989	862	LINC00682	Exonic
chr4	41882055	41882555	4	CD4 Naive._.MRSA_DU19-01S0003549	305	LINC00682	Intronic
chr4	41882708	41883208	24	CD4 TCM._.HI_control_AS09-13278	346	LINC00682	Promoter
chr4	41888055	41888555	3	CD4 Naive._.MRSA_DU19-01S0003992	5693	LINC00682	Distal
chr4	41892539	41893039	2	CD8 TEM._.MRSA_DU19-01S0003994	10177	LINC00682	Distal
chr4	41920478	41920978	10	CD14 Mono._.ANTH_control_BWJ0023	14391	TMEM33	Distal
chr4	41934068	41934568	22	CD16 Mono._.ANTH_control_BMI0095	801	TMEM33	Promoter
chr4	41934883	41935383	31	CD14 Mono._.MRSA_DU19-01S0003994	12	TMEM33	Promoter
chr4	41935646	41936146	6	CD4 Naive._.MRSA_DU19-01S0003987	775	TMEM33	Intronic
chr4	41938944	41939444	27	CD14 Mono._.MRSA_DU19-01S0003994	4073	TMEM33	Intronic
chr4	41957580	41958080	4	CD4 TCM._.MSSA_DU19-01S0003453	22709	TMEM33	Exonic
chr4	41969551	41970051	8	CD14 Mono._.ANTH_control_BWJ0023	11894	DCAF4L1	Distal
chr4	41977708	41978208	10	CD14 Mono._.MRSA_DU19-01S0003994	3737	DCAF4L1	Distal
chr4	41981805	41982305	2	B naive._.MSSA_DU19-01S0003507	358	DCAF4L1	Exonic
chr4	41982541	41983041	2	B naive._.MSSA_DU19-01S0003515	1094	DCAF4L1	Exonic
chr4	41989620	41990120	3	CD8 TEM._.ANTH_control_BMI0095	601	SLC30A9	Promoter
chr4	41990247	41990747	22	CD16 Mono._.MSSA_DU19-01S0003482	24	SLC30A9	Promoter
chr4	41990804	41991304	17	CD8 TEM._.MRSA_DU19-01S0003987	581	SLC30A9	Intronic
chr4	41991803	41992303	2	CD14 Mono._.MRSA_DU19-01S0003992	1580	SLC30A9	Intronic
chr4	41994654	41995154	2	CD8 Naive._.MSSA_DU19-01S0003466	4431	SLC30A9	Intronic
chr4	42088322	42088822	2	CD16 Mono._.ANTH_control_BMI0095	64305	BEND4	Exonic
chr4	42143948	42144448	10	CD14 Mono._.MSSA_DU19-01S0003462	8679	BEND4	Intronic
chr4	42149074	42149574	2	NK._.ANTH_control_BMI0101	3553	BEND4	Intronic
chr4	42150882	42151382	24	CD14 Mono._.MRSA_DU19-01S0003992	1745	BEND4	Intronic
chr4	42151442	42151942	13	B naive._.HI_control_AS11-18755	1185	BEND4	Exonic
chr4	42152159	42152659	16	B naive._.MSSA_DU19-01S0003464	468	BEND4	Intronic
chr4	42152794	42153294	3	CD14 Mono._.MRSA_DU19-01S0003992	165	BEND4	Promoter
chr4	42167548	42168048	8	B naive._.MRSA_DU19-01S0003989	14919	BEND4	Distal
chr4	42188700	42189200	2	B naive._.MSSA_DU19-01S0003507	36071	BEND4	Distal
chr4	42261713	42262213	2	CD16 Mono._.MRSA_DU19-01S0003987	109084	BEND4	Distal
chr4	42265760	42266260	2	CD16 Mono._.MSSA_DU19-01S0003492	113131	BEND4	Distal
chr4	42278793	42279293	2	cDC2._.Other	112224	LOC105374428	Distal
chr4	42280262	42280762	12	CD14 Mono._.MRSA_DU19-01S0003992	110755	LOC105374428	Distal
chr4	42281858	42282358	14	CD14 Mono._.HI_control_AS09-13278	109159	LOC105374428	Exonic
chr4	42296635	42297135	2	CD14 Mono._.HI_control_AS14-03700	94382	LOC105374428	Intronic
chr4	42306593	42307093	2	CD4 TCM._.MSSA_DU19-01S0003492	84424	LOC105374428	Intronic
chr4	42396193	42396693	2	B memory._.ANTH_control_BWJ0023	1395	SHISA3	Promoter
chr4	42397232	42397732	6	NK._.ANTH_control_BMI0101	356	SHISA3	Promoter
chr4	42398032	42398532	12	CD14 Mono._.HI_control_AS14-03700	442	SHISA3	Exonic
chr4	42398605	42399105	2	B naive._.Other	1015	SHISA3	Intronic
chr4	42399309	42399809	2	CD4 Naive._.MRSA_DU19-01S0003987	1719	SHISA3	Intronic
chr4	42400024	42400524	2	B naive._.ANTH_control_BMI0094	2434	SHISA3	Intronic
chr4	42439492	42439992	2	CD14 Mono._.ANTH_control_BMI0094	41902	SHISA3	Intronic
chr4	42488000	42488500	4	B memory._.ANTH_control_BWJ0023	90410	SHISA3	Intronic
chr4	42489014	42489514	2	B naive._.ANTH_control_BMI0094	91424	SHISA3	Intronic
chr4	42491768	42492268	2	CD4 Naive._.MRSA_DU19-01S0004013	94178	SHISA3	Intronic
chr4	42519750	42520250	12	CD14 Mono._.MSSA_DU19-01S0004017	122160	SHISA3	Intronic
chr4	42531322	42531822	13	CD14 Mono._.HI_control_AS09-13278	125532	ATP8A1	Intronic
chr4	42546833	42547333	2	CD14 Mono._.HI_control_AS14-03700	110021	ATP8A1	Intronic
chr4	42561438	42561938	2	CD8 TEM._.MSSA_DU19-01S0003453	95416	ATP8A1	Intronic
chr4	42563515	42564015	2	B naive._.MSSA_DU19-01S0003507	93339	ATP8A1	Intronic
chr4	42568561	42569061	19	CD4 Naive._.MRSA_DU19-01S0003987	88293	ATP8A1	Intronic
chr4	42570190	42570690	2	CD4 Naive._.MRSA_DU19-01S0003989	86664	ATP8A1	Intronic
chr4	42600558	42601058	7	B naive._.HI_control_AS14-03700	56296	ATP8A1	Intronic
chr4	42606356	42606856	2	CD14 Mono._.MRSA_DU19-01S0003992	50498	ATP8A1	Intronic
chr4	42627669	42628169	10	B naive._.HI_control_AS09-13278	29185	ATP8A1	Intronic
chr4	42628192	42628692	16	B naive._.MRSA_DU19-01S0003989	28662	ATP8A1	Intronic
chr4	42629301	42629801	2	MAIT._.MSSA_DU19-01S0003482	27553	ATP8A1	Intronic
chr4	42631253	42631753	2	CD8 TEM._.MSSA_DU19-01S0003492	25601	ATP8A1	Intronic
chr4	42632576	42633076	13	B naive._.HI_control_AS11-18755	24278	ATP8A1	Intronic
chr4	42636081	42636581	14	B naive._.HI_control_AS11-18755	20773	ATP8A1	Intronic
chr4	42637783	42638283	7	B naive._.ANTH_control_BWJ0023	19071	ATP8A1	Intronic
chr4	42638997	42639497	3	CD8 TEM._.HI_control_AS14-03700	17857	ATP8A1	Intronic
chr4	42640720	42641220	2	B naive._.HI_control_AS11-18755	16134	ATP8A1	Intronic
chr4	42642128	42642628	3	NK._.MSSA_DU19-01S0003492	14726	ATP8A1	Intronic
chr4	42643635	42644135	16	B naive._.HI_control_AS11-18755	13219	ATP8A1	Intronic
chr4	42645891	42646391	10	NK._.MSSA_DU19-01S0003462	10963	ATP8A1	Intronic
chr4	42646905	42647405	24	CD8 TEM._.HI_control_AS13-08590	9949	ATP8A1	Intronic
chr4	42654508	42655008	26	CD14 Mono._.MRSA_DU19-01S0003992	2346	ATP8A1	Intronic
chr4	42655163	42655663	13	NK._.MSSA_DU19-01S0003462	1691	ATP8A1	Intronic
chr4	42656058	42656558	30	CD14 Mono._.ANTH_control_BMI0094	796	ATP8A1	Intronic
chr4	42656912	42657412	3	NK_CD56bright._.ANTH_control_BWJ0023	56	ATP8A1	Promoter
chr4	42657513	42658013	18	CD4 TCM._.MRSA_DU19-01S0003987	657	ATP8A1	Promoter
chr4	42658163	42658663	2	NK._.MRSA_DU19-01S0004013	1307	ATP8A1	Promoter
chr4	42670598	42671098	3	NK._.MSSA_DU19-01S0003527	13742	ATP8A1	Distal
chr4	42671398	42671898	25	NK._.MRSA_DU19-01S0003542	14542	ATP8A1	Distal
chr4	42672384	42672884	7	CD8 TEM._.MRSA_DU19-01S0003542	15528	ATP8A1	Distal
chr4	42672894	42673394	6	CD4 Naive._.ANTH_control_BMI0093	16038	ATP8A1	Distal
chr4	42674885	42675385	2	CD8 TEM._.MSSA_DU19-01S0003509	18029	ATP8A1	Distal
chr4	42678450	42678950	4	CD4 Naive._.MSSA_DU19-01S0003466	21594	ATP8A1	Distal
chr4	42701669	42702169	3	CD4 Naive._.MSSA_DU19-01S0003462	44813	ATP8A1	Distal
chr4	42722362	42722862	5	CD14 Mono._.ANTH_control_BMI0094	65506	ATP8A1	Distal
chr4	42747935	42748435	7	CD14 Mono._.MRSA_DU19-01S0003994	91079	ATP8A1	Distal
chr4	42750041	42750541	11	CD4 Naive._.HI_control_AS17-00144	93185	ATP8A1	Distal
chr4	42768065	42768565	3	CD4 Naive._.ANTH_control_BMI0093	111209	ATP8A1	Distal
chr4	42778629	42779129	2	CD4 TCM._.MSSA_DU19-01S0004017	114387	GRXCR1	Distal
chr4	42786928	42787428	2	CD4 TCM._.HI_control_AS17-00144	106088	GRXCR1	Distal
chr4	42816435	42816935	3	B naive._.ANTH_control_BMI0099	76581	GRXCR1	Distal
chr4	42817411	42817911	11	CD4 Naive._.ANTH_control_BMI0099	75605	GRXCR1	Distal
chr4	42838775	42839275	2	CD4 TCM._.MSSA_DU19-01S0003492	54241	GRXCR1	Distal
chr4	42839854	42840354	2	CD14 Mono._.MRSA_DU19-01S0003994	53162	GRXCR1	Distal
chr4	42844825	42845325	2	CD16 Mono._.MSSA_DU19-01S0003482	48191	GRXCR1	Distal
chr4	42865560	42866060	13	CD4 TCM._.MRSA_DU19-01S0003987	27456	GRXCR1	Distal
chr4	42911647	42912147	2	B naive._.MSSA_DU19-01S0003507	18629	GRXCR1	Intronic
chr4	42912618	42913118	2	CD8 TEM._.HI_control_AS09-13278	19600	GRXCR1	Intronic
chr4	42932128	42932628	2	NK._.ANTH_control_BMI0101	39110	GRXCR1	Intronic
chr4	42995279	42995779	2	B naive._.ANTH_control_BMI0095	102261	GRXCR1	Intronic
chr4	43000502	43001002	3	MAIT._.MSSA_DU19-01S0003482	107484	GRXCR1	Intronic
chr4	43011109	43011609	2	B naive._.MRSA_DU19-01S0003542	118091	GRXCR1	Intronic
chr4	43056596	43057096	2	CD14 Mono._.MRSA_DU19-01S0003992	163578	GRXCR1	Distal
chr4	43070158	43070658	2	CD14 Mono._.MRSA_DU19-01S0003994	177140	GRXCR1	Distal
chr4	43083141	43083641	2	CD4 Naive._.MRSA_DU19-01S0003987	190123	GRXCR1	Distal
chr4	43113109	43113609	2	B naive._.HI_control_AS11-18755	220091	GRXCR1	Distal
chr4	43124035	43124535	2	CD4 Naive._.MRSA_DU19-01S0003992	231017	GRXCR1	Distal
chr4	43130712	43131212	2	CD4 Naive._.HI_control_AS17-00144	237694	GRXCR1	Distal
chr4	43131943	43132443	8	B naive._.HI_control_AS11-18755	238925	GRXCR1	Distal
chr4	43163318	43163818	2	NK._.MSSA_DU19-01S0003466	270300	GRXCR1	Distal
chr4	43169198	43169698	2	B naive._.ANTH_control_BMI0094	276180	GRXCR1	Distal
chr4	43205337	43205837	2	CD8 TEM._.HI_control_AS13-08590	312319	GRXCR1	Distal
chr4	43224504	43225004	6	CD14 Mono._.HI_control_AS09-13278	331486	GRXCR1	Distal
chr4	43244882	43245382	2	B naive._.MSSA_DU19-01S0003464	351864	GRXCR1	Distal
chr4	43294046	43294546	2	CD4 Naive._.MRSA_DU19-01S0003994	401028	GRXCR1	Distal
chr4	43300309	43300809	2	B naive._.ANTH_control_BMI0095	407291	GRXCR1	Distal
chr4	43325501	43326001	4	B naive._.ANTH_control_BMI0095	432483	GRXCR1	Distal
chr4	43337546	43338046	2	B naive._.HI_control_AS09-13278	444528	GRXCR1	Distal
chr4	43338643	43339143	2	B naive._.MSSA_DU19-01S0003464	445625	GRXCR1	Distal
chr4	43352228	43352728	2	NK._.ANTH_control_BMI0101	459210	GRXCR1	Distal
chr4	43358161	43358661	2	B naive._.ANTH_control_BMI0095	465143	GRXCR1	Distal
chr4	43381771	43382271	2	CD8 TEM._.MRSA_DU19-01S0003542	488753	GRXCR1	Distal
chr4	43418467	43418967	2	CD4 Naive._.ANTH_control_BMI0095	525449	GRXCR1	Distal
chr4	43448733	43449233	3	CD4 Naive._.MRSA_DU19-01S0003989	555715	GRXCR1	Distal
chr4	43449712	43450212	4	B naive._.ANTH_control_BMI0095	556694	GRXCR1	Distal
chr4	43450299	43450799	2	CD4 TCM._.ANTH_control_BWJ0023	557281	GRXCR1	Distal
chr4	43452989	43453489	5	NK._.ANTH_control_BMI0101	559971	GRXCR1	Distal
chr4	43454949	43455449	2	CD8 TEM._.HI_control_AS13-08590	561661	LINC02475	Distal
chr4	43471520	43472020	2	CD4 Naive._.HI_control_AS17-00144	545090	LINC02475	Distal
chr4	43475550	43476050	2	CD14 Mono._.MRSA_DU19-01S0003992	541060	LINC02475	Distal
chr4	43476596	43477096	3	CD4 TCM._.MRSA_DU19-01S0003992	540014	LINC02475	Distal
chr4	43496138	43496638	5	B naive._.ANTH_control_BMI0094	520472	LINC02475	Distal
chr4	43507625	43508125	2	NK._.MSSA_DU19-01S0003462	508985	LINC02475	Distal
chr4	43556260	43556760	3	B naive._.MRSA_DU19-01S0003989	460350	LINC02475	Distal
chr4	43557319	43557819	2	CD4 Naive._.MSSA_DU19-01S0003507	459291	LINC02475	Distal
chr4	43557833	43558333	2	B naive._.HI_control_AS14-03700	458777	LINC02475	Distal
chr4	43560002	43560502	8	B naive._.HI_control_AS09-13278	456608	LINC02475	Distal
chr4	43564017	43564517	10	B naive._.HI_control_AS14-03700	452593	LINC02475	Distal
chr4	43567674	43568174	2	CD8 TEM._.MRSA_DU19-01S0003987	448936	LINC02475	Distal
chr4	43598547	43599047	2	B naive._.HI_control_AS09-13278	418063	LINC02475	Distal
chr4	43606365	43606865	2	B memory._.ANTH_control_BMI0099	410245	LINC02475	Distal
chr4	43607349	43607849	15	B naive._.HI_control_AS09-13278	409261	LINC02475	Distal
chr4	43607988	43608488	14	B naive._.HI_control_AS09-13278	408622	LINC02475	Distal
chr4	43636305	43636805	2	CD4 Naive._.MRSA_DU19-01S0003992	380305	LINC02475	Distal
chr4	43644364	43644864	2	CD4 Naive._.HI_control_AS17-00144	372246	LINC02475	Distal
chr4	43669195	43669695	2	B naive._.ANTH_control_BMI0095	347415	LINC02475	Distal
chr4	43679561	43680061	2	B naive._.HI_control_AS09-13278	337049	LINC02475	Distal
chr4	43697159	43697659	2	B naive._.HI_control_AS11-18755	319451	LINC02475	Distal
chr4	43709932	43710432	2	CD4 TCM._.MRSA_DU19-01S0003987	306678	LINC02475	Distal
chr4	43717824	43718324	2	CD4 Naive._.ANTH_control_BWJ0023	298786	LINC02475	Distal
chr4	43718405	43718905	2	B naive._.HI_control_AS11-18755	298205	LINC02475	Distal
chr4	43727459	43727959	3	B naive._.MRSA_DU19-01S0003542	289151	LINC02475	Distal
chr4	43728091	43728591	2	B naive._.MRSA_DU19-01S0003989	288519	LINC02475	Distal
chr4	43735802	43736302	2	CD4 TCM._.MSSA_DU19-01S0003453	280808	LINC02475	Distal
chr4	43763135	43763635	4	B naive._.MSSA_DU19-01S0003509	253475	LINC02475	Distal
chr4	43766609	43767109	6	B naive._.ANTH_control_BMI0095	250001	LINC02475	Distal
chr4	43768207	43768707	3	NK._.MSSA_DU19-01S0003492	248403	LINC02475	Distal
chr4	43775008	43775508	2	B naive._.MSSA_DU19-01S0003515	241602	LINC02475	Distal
chr4	43778101	43778601	10	B naive._.ANTH_control_BMI0094	238509	LINC02475	Distal
chr4	43793396	43793896	2	CD4 Naive._.MRSA_DU19-01S0003549	223214	LINC02475	Distal
chr4	43796870	43797370	2	CD4 Naive._.MRSA_DU19-01S0003542	219740	LINC02475	Distal
chr4	43846094	43846594	2	CD4 TCM._.MRSA_DU19-01S0003992	170516	LINC02475	Distal
chr4	43851973	43852473	2	CD8 TEM._.HI_control_AS13-08590	164637	LINC02475	Distal
chr4	43868059	43868559	2	B naive._.ANTH_control_BMI0094	148551	LINC02475	Distal
chr4	43890795	43891295	2	CD8 TEM._.MSSA_DU19-01S0003462	125815	LINC02475	Distal
chr4	43903421	43903921	2	CD4 Naive._.HI_control_AS17-00144	113189	LINC02475	Distal
chr4	43904594	43905094	2	CD14 Mono._.MRSA_DU19-01S0003992	112016	LINC02475	Distal
chr4	43949760	43950260	2	CD14 Mono._.MRSA_DU19-01S0003987	66850	LINC02475	Distal
chr4	43959628	43960128	2	MAIT._.MSSA_DU19-01S0003453	56982	LINC02475	Distal
chr4	44008042	44008542	2	CD4 Naive._.MSSA_DU19-01S0003466	8568	LINC02475	Distal
chr4	44047046	44047546	2	CD8 TEM._.MRSA_DU19-01S0003994	30434	LINC02475	Distal
chr4	44063414	44063914	3	CD16 Mono._.MSSA_DU19-01S0003482	46802	LINC02475	Distal
chr4	44070837	44071337	3	MAIT._.MSSA_DU19-01S0003482	54225	LINC02475	Distal
chr4	44101036	44101536	3	B naive._.MSSA_DU19-01S0003507	84424	LINC02475	Distal
chr4	44103893	44104393	2	B naive._.HI_control_AS09-13278	87281	LINC02475	Distal
chr4	44116327	44116827	2	B naive._.HI_control_AS11-18755	99715	LINC02475	Distal
chr4	44181981	44182481	2	CD16 Mono._.ANTH_control_BMI0095	165369	LINC02475	Intronic
chr4	44196495	44196995	2	NK._.MSSA_DU19-01S0004017	179883	LINC02475	Intronic
chr4	44199197	44199697	2	CD14 Mono._.MSSA_DU19-01S0004017	182585	LINC02475	Intronic
chr4	44217419	44217919	2	CD16 Mono._.MSSA_DU19-01S0003482	200807	LINC02475	Intronic
chr4	44225926	44226426	2	B naive._.HI_control_AS11-18755	209314	LINC02475	Intronic
chr4	44248505	44249005	2	CD8 TEM._.HI_control_AS13-08590	200051	KCTD8	Intronic
chr4	44289507	44290007	2	MAIT._.ANTH_control_BMI0101	159049	KCTD8	Intronic
chr4	44306437	44306937	2	CD4 Naive._.MSSA_DU19-01S0004017	142119	KCTD8	Intronic
chr4	44351853	44352353	2	CD4 TCM._.HI_control_AS17-00144	96703	KCTD8	Intronic
chr4	44358050	44358550	2	CD4 Naive._.MRSA_DU19-01S0003987	90506	KCTD8	Intronic
chr4	44370802	44371302	2	CD14 Mono._.MSSA_DU19-01S0004017	77754	KCTD8	Intronic
chr4	44377410	44377910	2	CD4 Naive._.MSSA_DU19-01S0004017	71146	KCTD8	Intronic
chr4	44446806	44447306	2	B naive._.HI_control_AS11-18755	1750	KCTD8	Intronic
chr4	44447590	44448090	7	B naive._.MSSA_DU19-01S0003464	966	KCTD8	Exonic
chr4	44448327	44448827	2	MAIT._.ANTH_control_BMI0101	229	KCTD8	Exonic
chr4	44448828	44449328	14	B naive._.ANTH_control_BMI0094	270	KCTD8	Promoter
chr4	44486004	44486504	3	CD4 Naive._.HI_control_AS17-00144	37446	KCTD8	Distal
chr4	44493892	44494392	2	CD4 Naive._.MRSA_DU19-01S0003987	45334	KCTD8	Distal
chr4	44494872	44495372	2	CD14 Mono._.HI_control_AS09-13278	46314	KCTD8	Distal
chr4	44521080	44521580	2	Platelet._.MRSA_DU19-01S0003542	72522	KCTD8	Distal
chr4	44611980	44612480	2	B naive._.MSSA_DU19-01S0003464	66196	GUF1	Distal
chr4	44626489	44626989	2	B naive._.ANTH_control_BMI0094	51687	GUF1	Intronic
chr4	44629212	44629712	25	CD4 Naive._.MRSA_DU19-01S0003992	48964	GUF1	Exonic
chr4	44631323	44631823	2	CD8 TEM._.MRSA_DU19-01S0004015	46853	GUF1	Intronic
chr4	44662586	44663086	19	CD14 Mono._.HI_control_AS09-13278	15590	GUF1	Intronic
chr4	44671748	44672248	2	CD4 Naive._.HI_control_AS17-00144	6428	GUF1	Intronic
chr4	44674401	44674901	2	NK._.ANTH_control_BMI0095	3775	GUF1	Intronic
chr4	44677527	44678027	10	CD14 Mono._.MSSA_DU19-01S0003509	649	GUF1	Promoter
chr4	44678137	44678637	30	CD4 Naive._.MRSA_DU19-01S0003992	39	GUF1	Promoter
chr4	44678641	44679141	29	CD4 Naive._.MRSA_DU19-01S0003992	334	YIPF7	Promoter
chr4	44679254	44679754	12	CD4 Naive._.MRSA_DU19-01S0003987	947	YIPF7	Promoter
chr4	44682153	44682653	2	CD4 TCM._.MRSA_DU19-01S0003987	3846	YIPF7	Exonic
chr4	44696138	44696638	2	CD8 TEM._.MRSA_DU19-01S0003994	17831	YIPF7	Intronic
chr4	44698213	44698713	2	B naive._.HI_control_AS11-18755	19906	YIPF7	Intronic
chr4	44702528	44703028	2	B naive._.HI_control_AS11-18755	23816	GNPDA2	Exonic
chr4	44704870	44705370	2	CD4 Naive._.HI_control_AS17-00144	21474	GNPDA2	Exonic
chr4	44723925	44724425	2	CD8 TEM._.MRSA_DU19-01S0003994	2419	GNPDA2	Intronic
chr4	44725102	44725602	2	CD4 Naive._.MSSA_DU19-01S0003482	1242	GNPDA2	Intronic
chr4	44725775	44726275	20	CD4 Naive._.MRSA_DU19-01S0003992	569	GNPDA2	Intronic
chr4	44726346	44726846	31	CD14 Mono._.HI_control_AS14-03700	0	GNPDA2	Promoter
chr4	44726928	44727428	3	CD4 TCM._.MRSA_DU19-01S0003987	582	GNPDA2	Promoter
chr4	44736877	44737377	5	CD16 Mono._.ANTH_control_BMI0095	10531	GNPDA2	Distal
chr4	44738557	44739057	9	CD8 TEM._.MRSA_DU19-01S0003994	12211	GNPDA2	Distal
chr4	44760094	44760594	15	CD4 TCM._.MRSA_DU19-01S0003987	33748	GNPDA2	Distal
chr4	44771912	44772412	2	CD4 Naive._.HI_control_AS17-00144	45566	GNPDA2	Distal
chr4	44777403	44777903	2	B naive._.MSSA_DU19-01S0003507	51057	GNPDA2	Distal
chr4	44815041	44815541	2	CD4 Naive._.MSSA_DU19-01S0004017	88695	GNPDA2	Distal
chr4	44861696	44862196	21	CD14 Mono._.HI_control_AS09-13278	135350	GNPDA2	Distal
chr4	44869819	44870319	2	CD4 Naive._.Other	143473	GNPDA2	Distal
chr4	44932516	44933016	2	CD4 TCM._.ANTH_control_BMI0093	206170	GNPDA2	Distal
chr4	44961751	44962251	2	CD8 TEM._.HI_control_AS14-03700	235405	GNPDA2	Distal
chr4	44963655	44964155	2	B naive._.MSSA_DU19-01S0003464	237309	GNPDA2	Distal
chr4	44991074	44991574	2	CD4 TCM._.MRSA_DU19-01S0003992	264728	GNPDA2	Distal
chr4	45013565	45014065	2	CD8 TEM._.MRSA_DU19-01S0003987	287219	GNPDA2	Distal
chr4	45087166	45087666	2	CD4 Naive._.HI_control_AS14-03700	360820	GNPDA2	Distal
chr4	45093442	45093942	2	B naive._.HI_control_AS11-18755	367096	GNPDA2	Distal
chr4	45123132	45123632	2	CD8 TEM._.HI_control_AS09-13278	396786	GNPDA2	Distal
chr4	45130477	45130977	2	CD4 TCM._.HI_control_AS14-03700	404131	GNPDA2	Distal
chr4	45141804	45142304	2	CD8 TEM._.MRSA_DU19-01S0004015	415458	GNPDA2	Distal
chr4	45147866	45148366	2	B naive._.HI_control_AS11-18755	421520	GNPDA2	Distal
chr4	45207337	45207837	3	CD4 Naive._.MRSA_DU19-01S0003987	480991	GNPDA2	Distal
chr4	45248912	45249412	2	CD4 Naive._.MSSA_DU19-01S0004017	522566	GNPDA2	Distal
chr4	45267795	45268295	2	CD4 Naive._.MSSA_DU19-01S0004017	541449	GNPDA2	Distal
chr4	45284209	45284709	2	CD8 TEM._.MSSA_DU19-01S0003462	557863	GNPDA2	Distal
chr4	45292436	45292936	2	CD14 Mono._.MRSA_DU19-01S0003992	566090	GNPDA2	Distal
chr4	45325177	45325677	2	CD8 TEM._.MRSA_DU19-01S0003994	598831	GNPDA2	Distal
chr4	45359099	45359599	2	CD4 Naive._.HI_control_AS11-18755	632753	GNPDA2	Distal
chr4	45360426	45360926	2	CD8 TEM._.MRSA_DU19-01S0004015	634080	GNPDA2	Distal
chr4	45365042	45365542	2	CD4 TCM._.MSSA_DU19-01S0003492	638696	GNPDA2	Distal
chr4	45411507	45412007	3	CD4 Naive._.MRSA_DU19-01S0003987	685161	GNPDA2	Distal
chr4	45420360	45420860	2	CD8 TEM._.ANTH_control_BMI0101	694014	GNPDA2	Distal
chr4	45423269	45423769	2	CD4 Naive._.MSSA_DU19-01S0003466	696923	GNPDA2	Distal
chr4	45437352	45437852	2	CD4 Naive._.MRSA_DU19-01S0003987	686478	GABRG1	Distal
chr4	45464358	45464858	2	CD4 TCM._.HI_control_AS17-00144	659472	GABRG1	Distal
chr4	45475440	45475940	2	B naive._.HI_control_AS09-13278	648390	GABRG1	Distal
chr4	45484801	45485301	2	NK._.MSSA_DU19-01S0004017	639029	GABRG1	Distal
chr4	45489238	45489738	2	NK._.MSSA_DU19-01S0004017	634592	GABRG1	Distal
chr4	45518932	45519432	2	B naive._.MSSA_DU19-01S0003507	604898	GABRG1	Distal
chr4	45530369	45530869	2	CD4 TCM._.MSSA_DU19-01S0004017	593461	GABRG1	Distal
chr4	45536266	45536766	3	CD4 Naive._.HI_control_AS17-00144	587564	GABRG1	Distal
chr4	45541384	45541884	2	B naive._.MSSA_DU19-01S0003507	582446	GABRG1	Distal
chr4	45565351	45565851	2	B memory._.MSSA_DU19-01S0003515	558479	GABRG1	Distal
chr4	45567394	45567894	2	B naive._.HI_control_AS11-18755	556436	GABRG1	Distal
chr4	45570884	45571384	2	CD4 TCM._.MRSA_DU19-01S0003994	552946	GABRG1	Distal
chr4	45581367	45581867	2	CD4 TCM._.MRSA_DU19-01S0003987	542463	GABRG1	Distal
chr4	45607920	45608420	2	CD4 Naive._.MSSA_DU19-01S0003507	515910	GABRG1	Distal
chr4	45609834	45610334	2	CD4 TCM._.MSSA_DU19-01S0003466	513996	GABRG1	Distal
chr4	45612546	45613046	2	CD14 Mono._.MRSA_DU19-01S0003994	511284	GABRG1	Distal
chr4	45630165	45630665	2	CD14 Mono._.HI_control_AS09-13278	493665	GABRG1	Distal
chr4	45640562	45641062	2	CD4 TCM._.MRSA_DU19-01S0003987	483268	GABRG1	Distal
chr4	45646822	45647322	3	CD4 TCM._.HI_control_AS14-03700	477008	GABRG1	Distal
chr4	45688971	45689471	2	CD4 TCM._.HI_control_AS14-03700	434859	GABRG1	Distal
chr4	45718618	45719118	2	B naive._.ANTH_control_BMI0095	405212	GABRG1	Distal
chr4	45744579	45745079	2	CD8 TEM._.MRSA_DU19-01S0003994	379251	GABRG1	Distal
chr4	45746063	45746563	2	CD8 TEM._.MRSA_DU19-01S0003994	377767	GABRG1	Distal
chr4	45795691	45796191	2	CD4 Naive._.MRSA_DU19-01S0003994	328139	GABRG1	Distal
chr4	45855748	45856248	2	B naive._.HI_control_AS11-18755	268082	GABRG1	Distal
chr4	45897905	45898405	2	cDC2._.Other	225925	GABRG1	Distal
chr4	45899921	45900421	2	B naive._.ANTH_control_BMI0093	223909	GABRG1	Distal
chr4	45907988	45908488	3	B naive._.ANTH_control_BMI0095	215842	GABRG1	Distal
chr4	45927718	45928218	2	CD8 TEM._.HI_control_AS13-08590	196112	GABRG1	Distal
chr4	45958494	45958994	2	CD4 Naive._.MRSA_DU19-01S0003992	165336	GABRG1	Distal
chr4	45990126	45990626	2	CD4 Naive._.MSSA_DU19-01S0004017	133704	GABRG1	Distal
chr4	46010999	46011499	2	B naive._.MSSA_DU19-01S0003464	112831	GABRG1	Distal
chr4	46011694	46012194	3	CD4 Naive._.ANTH_control_BMI0093	112136	GABRG1	Distal
chr4	46028136	46028636	2	CD16 Mono._.ANTH_control_BMI0095	95694	GABRG1	Distal
chr4	46034825	46035325	2	B memory._.ANTH_control_BWJ0023	89005	GABRG1	Distal
chr4	46090759	46091259	2	CD8 TEM._.MSSA_DU19-01S0003466	33071	GABRG1	Intronic
chr4	46123826	46124326	2	B naive._.ANTH_control_BMI0095	4	GABRG1	Promoter
chr4	46127674	46128174	2	CD4 TCM._.ANTH_control_BMI0094	3842	GABRG1	Distal
chr4	46147849	46148349	2	Platelet._.MRSA_DU19-01S0004015	24017	GABRG1	Distal
chr4	46177326	46177826	2	MAIT._.MSSA_DU19-01S0003466	53494	GABRG1	Distal
chr4	46191691	46192191	2	CD4 TCM._.MSSA_DU19-01S0003453	67859	GABRG1	Distal
chr4	46226659	46227159	2	CD4 TCM._.MRSA_DU19-01S0003992	102827	GABRG1	Distal
chr4	46245460	46245960	2	CD8 TEM._.MRSA_DU19-01S0003987	121628	GABRG1	Distal
chr4	46270903	46271403	7	CD14 Mono._.ANTH_control_BMI0094	147071	GABRG1	Intronic
chr4	46294873	46295373	2	CD16 Mono._.Other	171041	GABRG1	Intronic
chr4	46296179	46296679	2	B naive._.ANTH_control_BMI0095	172347	GABRG1	Intronic
chr4	46322186	46322686	4	CD14 Mono._.HI_control_AS11-18755	152793	GABRA2	Intronic
chr4	46344059	46344559	2	CD4 Naive._.HI_control_AS11-18755	130920	GABRA2	Intronic
chr4	46389648	46390148	2	CD4 Naive._.MRSA_DU19-01S0003994	85331	GABRA2	Exonic
chr4	46476829	46477329	2	NK._.ANTH_control_BMI0101	1848	GABRA2	Promoter
chr4	46512620	46513120	2	CD4 Naive._.MRSA_DU19-01S0003994	37639	GABRA2	Distal
chr4	46513434	46513934	3	CD4 Naive._.HI_control_AS11-18755	38453	GABRA2	Distal
chr4	46514279	46514779	2	CD4 Naive._.MRSA_DU19-01S0003992	39298	GABRA2	Distal
chr4	46520669	46521169	3	CD4 Naive._.ANTH_control_BMI0093	45688	GABRA2	Distal
chr4	46532844	46533344	2	CD4 Naive._.MRSA_DU19-01S0003994	57863	GABRA2	Distal
chr4	46538501	46539001	2	B naive._.HI_control_AS11-18755	63520	GABRA2	Distal
chr4	46582377	46582877	2	B naive._.HI_control_AS11-18755	107396	GABRA2	Distal
chr4	46606403	46606903	2	CD4 Naive._.MRSA_DU19-01S0003994	131422	GABRA2	Distal
chr4	46614553	46615053	2	CD4 TCM._.HI_control_AS09-13278	139572	GABRA2	Distal
chr4	46618351	46618851	2	CD4 TCM._.HI_control_AS09-13278	143370	GABRA2	Distal
chr4	46638809	46639309	2	CD8 TEM._.HI_control_AS17-00144	163828	GABRA2	Distal
chr4	46640396	46640896	2	CD8 TEM._.MRSA_DU19-01S0003987	165415	GABRA2	Distal
chr4	46648133	46648633	2	CD14 Mono._.MRSA_DU19-01S0003987	173152	GABRA2	Distal
chr4	46654068	46654568	2	CD4 TCM._.MRSA_DU19-01S0003992	179087	GABRA2	Distal
chr4	46739186	46739686	2	B naive._.MSSA_DU19-01S0003515	169798	COX7B2	Intronic
chr4	46765133	46765633	2	CD14 Mono._.HI_control_AS09-13278	143851	COX7B2	Intronic
chr4	46804663	46805163	2	CD8 TEM._.HI_control_AS17-00144	104321	COX7B2	Intronic
chr4	46815734	46816234	3	CD8 TEM._.HI_control_AS13-08590	93250	COX7B2	Intronic
chr4	46830553	46831053	2	CD4 Naive._.MRSA_DU19-01S0003987	78431	COX7B2	Intronic
chr4	46831134	46831634	3	CD4 Naive._.ANTH_control_BWJ0023	77850	COX7B2	Intronic
chr4	46836888	46837388	3	B naive._.HI_control_AS11-18755	72096	COX7B2	Intronic
chr4	46839076	46839576	15	CD8 TEM._.MRSA_DU19-01S0003994	69908	COX7B2	Intronic
chr4	46840283	46840783	2	CD8 TEM._.HI_control_AS17-00144	68701	COX7B2	Intronic
chr4	46841087	46841587	2	NK._.MRSA_DU19-01S0004013	67897	COX7B2	Intronic
chr4	46844274	46844774	7	CD4 Naive._.MRSA_DU19-01S0003987	64710	COX7B2	Intronic
chr4	46852492	46852992	2	CD8 TEM._.MRSA_DU19-01S0003994	56492	COX7B2	Intronic
chr4	46866380	46866880	2	CD4 Naive._.MRSA_DU19-01S0003987	42604	COX7B2	Intronic
chr4	46887442	46887942	24	CD14 Mono._.MSSA_DU19-01S0003464	21542	COX7B2	Intronic
chr4	46931883	46932383	10	CD14 Mono._.HI_control_AS09-13278	22897	COX7B2	Intronic
chr4	46975465	46975965	16	CD14 Mono._.HI_control_AS14-03700	18007	GABRB1	Intronic
chr4	46976075	46976575	26	CD14 Mono._.MRSA_DU19-01S0003992	17397	GABRB1	Intronic
chr4	46979218	46979718	7	CD16 Mono._.ANTH_control_BMI0095	14254	GABRB1	Intronic
chr4	46980783	46981283	10	CD16 Mono._.ANTH_control_BMI0099	12689	GABRB1	Intronic
chr4	46986891	46987391	2	CD14 Mono._.HI_control_AS09-13278	6581	GABRB1	Intronic
chr4	46993268	46993768	9	CD14 Mono._.HI_control_AS09-13278	204	GABRB1	Promoter
chr4	46993919	46994419	5	CD14 Mono._.HI_control_AS09-13278	237	GABRA4	Exonic
chr4	46998360	46998860	2	CD4 Naive._.HI_control_AS17-00144	4202	GABRA4	Intronic
chr4	47010195	47010695	3	NK._.MRSA_DU19-01S0004013	16037	GABRA4	Intronic
chr4	47010799	47011299	24	NK._.MSSA_DU19-01S0003466	16641	GABRA4	Intronic
chr4	47011399	47011899	2	NK._.ANTH_control_BMI0094	17241	GABRA4	Intronic
chr4	47012938	47013438	3	CD4 Naive._.HI_control_AS17-00144	18780	GABRA4	Intronic
chr4	47030956	47031456	5	NK._.MRSA_DU19-01S0004015	36798	GABRA4	Intronic
chr4	47031924	47032424	15	CD8 TEM._.HI_control_AS14-03700	37766	GABRA4	Intronic
chr4	47032568	47033068	24	CD4 Naive._.MRSA_DU19-01S0003992	38410	GABRA4	Exonic
chr4	47051959	47052459	3	CD16 Mono._.ANTH_control_BMI0101	57801	GABRA4	Intronic
chr4	47056589	47057089	2	CD14 Mono._.ANTH_control_BWJ0023	62431	GABRA4	Intronic
chr4	47057403	47057903	2	CD8 TEM._.MRSA_DU19-01S0003994	63245	GABRA4	Intronic
chr4	47122640	47123140	28	CD14 Mono._.MSSA_DU19-01S0004017	128482	GABRA4	Intronic
chr4	47155904	47156404	3	CD14 Mono._.ANTH_control_BMI0093	161746	GABRA4	Intronic
chr4	47160045	47160545	2	CD16 Mono._.ANTH_control_BMI0094	165887	GABRA4	Intronic
chr4	47173912	47174412	31	CD14 Mono._.MRSA_DU19-01S0003992	179754	GABRA4	Intronic
chr4	47251529	47252029	2	B naive._.Other	211939	COMMD8	Intronic
chr4	47264196	47264696	2	CD16 Mono._.ANTH_control_BMI0101	199272	COMMD8	Intronic
chr4	47291557	47292057	2	B naive._.MSSA_DU19-01S0003464	171911	COMMD8	Intronic
chr4	47373102	47373602	20	CD14 Mono._.ANTH_control_BMI0094	90366	COMMD8	Intronic
chr4	47383754	47384254	2	CD4 TCM._.HI_control_AS09-13278	79714	COMMD8	Intronic
chr4	47385658	47386158	2	CD4 Naive._.MRSA_DU19-01S0003987	77810	COMMD8	Intronic
chr4	47391262	47391762	2	CD8 TEM._.MRSA_DU19-01S0004015	72206	COMMD8	Intronic
chr4	47392692	47393192	2	CD4 Naive._.ANTH_control_BMI0099	70776	COMMD8	Intronic
chr4	47406377	47406877	4	CD14 Mono._.MRSA_DU19-01S0003992	57091	COMMD8	Intronic
chr4	47442284	47442784	2	B naive._.ANTH_control_BMI0094	21184	COMMD8	Distal
chr4	47442968	47443468	27	CD14 Mono._.MRSA_DU19-01S0003994	20500	COMMD8	Distal
chr4	47462090	47462590	2	CD8 Naive._.MSSA_DU19-01S0003464	1378	COMMD8	Intronic
chr4	47462730	47463230	20	CD4 Naive._.MRSA_DU19-01S0003992	738	COMMD8	Intronic
chr4	47463501	47464001	30	CD4 Naive._.MRSA_DU19-01S0003992	31	COMMD8	Promoter
chr4	47464943	47465443	14	B naive._.HI_control_AS11-18755	1473	COMMD8	Promoter
chr4	47466370	47466870	3	Platelet._.MRSA_DU19-01S0004015	2900	COMMD8	Distal
chr4	47471516	47472016	3	Platelet._.MRSA_DU19-01S0004015	8046	COMMD8	Distal
chr4	47473073	47473573	3	Platelet._.MRSA_DU19-01S0003542	9603	COMMD8	Distal
chr4	47474728	47475228	3	Platelet._.1	10309	ATP10D	Distal
chr4	47482302	47482802	28	CD14 Mono._.MRSA_DU19-01S0003992	2735	ATP10D	Distal
chr4	47483777	47484277	7	B naive._.ANTH_control_BMI0094	1260	ATP10D	Promoter
chr4	47484439	47484939	5	B naive._.ANTH_control_BMI0095	598	ATP10D	Promoter
chr4	47485016	47485516	31	CD14 Mono._.ANTH_control_BWJ0023	21	ATP10D	Promoter
chr4	47485616	47486116	24	CD14 Mono._.MRSA_DU19-01S0003987	577	ATP10D	Intronic
chr4	47486289	47486789	2	CD4 TCM._.ANTH_control_BMI0101	1250	ATP10D	Intronic
chr4	47490459	47490959	14	CD4 TCM._.MRSA_DU19-01S0003987	5420	ATP10D	Intronic
chr4	47499664	47500164	13	B naive._.HI_control_AS14-03700	14625	ATP10D	Intronic
chr4	47500441	47500941	2	B naive._.MRSA_DU19-01S0003542	15402	ATP10D	Intronic
chr4	47509742	47510242	7	CD14 Mono._.MRSA_DU19-01S0003992	24703	ATP10D	Intronic
chr4	47510458	47510958	31	CD14 Mono._.MRSA_DU19-01S0003992	25419	ATP10D	Intronic
chr4	47513294	47513794	2	CD16 Mono._.ANTH_control_BMI0095	28255	ATP10D	Intronic
chr4	47519488	47519988	11	B naive._.Other	34449	ATP10D	Intronic
chr4	47531001	47531501	2	CD8 TEM._.HI_control_AS17-00144	45962	ATP10D	Intronic
chr4	47531621	47532121	27	NK._.MSSA_DU19-01S0004017	46582	ATP10D	Intronic
chr4	47532280	47532780	2	CD4 TCM._.MRSA_DU19-01S0003992	47241	ATP10D	Intronic
chr4	47533541	47534041	9	CD8 TEM._.MRSA_DU19-01S0004015	48502	ATP10D	Intronic
chr4	47535694	47536194	2	NK._.HI_control_AS11-18755	50655	ATP10D	Exonic
chr4	47562207	47562707	2	Platelet._.MRSA_DU19-01S0004015	77168	ATP10D	Intronic
chr4	47562797	47563297	2	NK._.MSSA_DU19-01S0004017	77758	ATP10D	Intronic
chr4	47564314	47564814	7	CD4 Naive._.MRSA_DU19-01S0003992	79275	ATP10D	Intronic
chr4	47565109	47565609	3	Platelet._.MRSA_DU19-01S0004015	80070	ATP10D	Intronic
chr4	47566500	47567000	2	CD4 TCM._.MRSA_DU19-01S0003992	81461	ATP10D	Intronic
chr4	47573822	47574322	2	Platelet._.1	78596	MIR8053	Intronic
chr4	47585803	47586303	2	CD4 TCM._.ANTH_control_BMI0093	66615	MIR8053	Intronic
chr4	47639198	47639698	2	CD14 Mono._.MRSA_DU19-01S0003994	13220	MIR8053	Intronic
chr4	47649294	47649794	2	CD14 Mono._.MRSA_DU19-01S0003994	3124	MIR8053	Intronic
chr4	47651209	47651709	5	CD16 Mono._.ANTH_control_BMI0093	1209	MIR8053	Promoter
chr4	47659447	47659947	2	CD14 Mono._.MRSA_DU19-01S0003994	7027	MIR8053	Intronic
chr4	47662045	47662545	2	CD8 TEM._.MRSA_DU19-01S0003994	9625	MIR8053	Intronic
chr4	47665264	47665764	3	CD14 Mono._.HI_control_AS09-13278	12844	MIR8053	Intronic
chr4	47668795	47669295	5	B naive._.ANTH_control_BMI0094	16375	MIR8053	Intronic
chr4	47675716	47676216	4	CD14 Mono._.HI_control_AS09-13278	23296	MIR8053	Intronic
chr4	47686237	47686737	25	CD14 Mono._.HI_control_AS09-13278	33817	MIR8053	Intronic
chr4	47700112	47700612	2	CD8 TEM._.MRSA_DU19-01S0003987	47692	MIR8053	Intronic
chr4	47704760	47705260	3	CD4 TCM._.MRSA_DU19-01S0003987	52340	MIR8053	Intronic
chr4	47708172	47708672	2	CD4 Naive._.MRSA_DU19-01S0003992	55752	MIR8053	Intronic
chr4	47710883	47711383	2	NK._.HI_control_AS11-18755	58463	MIR8053	Intronic
chr4	47715683	47716183	2	CD16 Mono._.ANTH_control_BMI0095	63263	MIR8053	Intronic
chr4	47741190	47741690	25	CD14 Mono._.HI_control_AS09-13278	88770	MIR8053	Intronic
chr4	47774047	47774547	2	B naive._.MSSA_DU19-01S0003464	57087	LOC101927179	Intronic
chr4	47774602	47775102	2	B naive._.MSSA_DU19-01S0003464	56532	LOC101927179	Intronic
chr4	47786794	47787294	2	NK_CD56bright._.ANTH_control_BMI0099	44340	LOC101927179	Intronic
chr4	47798053	47798553	2	CD4 TCM._.ANTH_control_BWJ0023	33081	LOC101927179	Intronic
chr4	47802373	47802873	2	B memory._.ANTH_control_BWJ0023	28761	LOC101927179	Intronic
chr4	47819230	47819730	5	CD14 Mono._.MRSA_DU19-01S0003994	11904	LOC101927179	Intronic
chr4	47820006	47820506	2	CD14 Mono._.MRSA_DU19-01S0003994	11128	LOC101927179	Intronic
chr4	47827273	47827773	2	CD8 TEM._.ANTH_control_BWJ0023	3861	LOC101927179	Intronic
chr4	47830635	47831135	4	NK._.MSSA_DU19-01S0003482	499	LOC101927179	Promoter
chr4	47835509	47836009	4	CD14 Mono._.ANTH_control_BMI0101	2346	CORIN	Intronic
chr4	47836548	47837048	30	CD8 TEM._.MRSA_DU19-01S0003987	1307	CORIN	Intronic
chr4	47837186	47837686	26	CD4 Naive._.MRSA_DU19-01S0003992	669	CORIN	Exonic
chr4	47837919	47838419	3	CD8 TEM._.MSSA_DU19-01S0003462	62	CORIN	Promoter
chr4	47838477	47838977	2	CD4 TCM._.ANTH_control_BWJ0023	620	CORIN	Promoter
chr4	47839216	47839716	19	CD4 Naive._.MRSA_DU19-01S0003992	1359	CORIN	Promoter
chr4	47913104	47913604	2	CD4 TCM._.MSSA_DU19-01S0004017	787	LOC101927157	Promoter
chr4	47913801	47914301	30	CD4 TCM._.MRSA_DU19-01S0003987	90	LOC101927157	Promoter
chr4	47914490	47914990	30	CD4 Naive._.MRSA_DU19-01S0003987	72	NFXL1	Promoter
chr4	47915026	47915526	8	CD14 Mono._.MRSA_DU19-01S0003987	608	NFXL1	Promoter
chr4	47922714	47923214	9	CD16 Mono._.ANTH_control_BWJ0023	8296	NFXL1	Intronic
chr4	47923221	47923721	13	CD16 Mono._.MSSA_DU19-01S0003507	8803	NFXL1	Intronic
chr4	47926494	47926994	28	CD4 Naive._.MSSA_DU19-01S0004017	12076	NFXL1	Intronic
chr4	47929594	47930094	2	CD16 Mono._.MRSA_DU19-01S0003987	15176	NFXL1	Intronic
chr4	47933771	47934271	21	CD4 Naive._.MRSA_DU19-01S0003987	19353	NFXL1	Intronic
chr4	47934329	47934829	2	CD4 Naive._.HI_control_AS17-00144	19911	NFXL1	Intronic
chr4	47954134	47954634	2	CD4 TCM._.HI_control_AS14-03700	39716	NFXL1	Intronic
chr4	47958174	47958674	2	B naive._.MSSA_DU19-01S0003507	43756	NFXL1	Intronic
chr4	47972135	47972635	7	CD16 Mono._.ANTH_control_BMI0095	44286	CNGA1	Intronic
chr4	47974519	47975019	3	CD16 Mono._.ANTH_control_BMI0093	41902	CNGA1	Intronic
chr4	48003538	48004038	6	CD14 Mono._.ANTH_control_BMI0093	12883	CNGA1	Intronic
chr4	48012848	48013348	7	CD14 Mono._.HI_control_AS11-18755	3573	CNGA1	Intronic
chr4	48015406	48015906	2	CD4 TCM._.MSSA_DU19-01S0003527	1015	CNGA1	Promoter
chr4	48015914	48016414	2	MAIT._.MSSA_DU19-01S0003482	507	CNGA1	Promoter
chr4	48016480	48016980	26	NK._.MSSA_DU19-01S0004017	41	NIPAL1	Promoter
chr4	48017040	48017540	23	CD14 Mono._.MSSA_DU19-01S0004017	517	NIPAL1	Promoter
chr4	48033789	48034289	16	B naive._.HI_control_AS11-18755	17266	NIPAL1	Intronic
chr4	48036626	48037126	31	CD14 Mono._.MRSA_DU19-01S0003992	20103	NIPAL1	Exonic
chr4	48042798	48043298	2	CD4 TCM._.HI_control_AS11-18755	26275	NIPAL1	Distal
chr4	48044617	48045117	2	CD4 Naive._.HI_control_AS17-00144	28094	NIPAL1	Distal
chr4	48046747	48047247	9	CD8 TEM._.HI_control_AS13-08590	30224	NIPAL1	Distal
chr4	48047293	48047793	16	B naive._.MRSA_DU19-01S0003989	30770	NIPAL1	Distal
chr4	48048137	48048637	10	B naive._.MSSA_DU19-01S0003507	31614	NIPAL1	Distal
chr4	48058538	48059038	18	NK._.MSSA_DU19-01S0003466	42015	NIPAL1	Distal
chr4	48059432	48059932	2	CD4 TCM._.MRSA_DU19-01S0003987	42909	NIPAL1	Distal
chr4	48064247	48064747	3	CD4 Naive._.ANTH_control_BMI0093	47724	NIPAL1	Distal
chr4	48085751	48086251	2	NK_CD56bright._.ANTH_control_BWJ0023	48254	TXK	Intronic
chr4	48087091	48087591	12	CD4 TCM._.MRSA_DU19-01S0003992	46914	TXK	Intronic
chr4	48090958	48091458	2	CD4 Naive._.MRSA_DU19-01S0003992	43047	TXK	Intronic
chr4	48093833	48094333	2	NK._.HI_control_AS13-08590	40172	TXK	Exonic
chr4	48102201	48102701	15	NK._.MRSA_DU19-01S0003549	31804	TXK	Intronic
chr4	48109608	48110108	23	NK._.MSSA_DU19-01S0003492	24397	TXK	Intronic
chr4	48110113	48110613	6	NK._.MSSA_DU19-01S0003462	23892	TXK	Intronic
chr4	48112216	48112716	21	NK._.MSSA_DU19-01S0003515	21789	TXK	Exonic
chr4	48114236	48114736	24	NK._.MSSA_DU19-01S0004017	19769	TXK	Exonic
chr4	48116634	48117134	5	NK._.HI_control_AS11-18755	17371	TXK	Intronic
chr4	48124010	48124510	14	NK._.ANTH_control_BMI0101	9995	TXK	Intronic
chr4	48124833	48125333	6	NK._.MSSA_DU19-01S0003462	9172	TXK	Intronic
chr4	48125480	48125980	4	NK._.MSSA_DU19-01S0003492	8525	TXK	Intronic
chr4	48127114	48127614	3	NK._.MSSA_DU19-01S0003482	6891	TXK	Intronic
chr4	48127773	48128273	30	CD4 Naive._.MSSA_DU19-01S0004017	6232	TXK	Intronic
chr4	48128386	48128886	6	CD4 Naive._.MSSA_DU19-01S0004017	5619	TXK	Intronic
chr4	48128950	48129450	7	CD4 Naive._.MSSA_DU19-01S0004017	5055	TXK	Intronic
chr4	48129543	48130043	27	NK._.ANTH_control_BWJ0023	4462	TXK	Intronic
chr4	48130400	48130900	2	CD4 Naive._.MSSA_DU19-01S0004017	3605	TXK	Intronic
chr4	48131204	48131704	14	NK._.MSSA_DU19-01S0004017	2801	TXK	Intronic
chr4	48132692	48133192	2	NK._.ANTH_control_BMI0095	1313	TXK	Intronic
chr4	48133227	48133727	2	CD4 Naive._.MRSA_DU19-01S0003987	778	TXK	Intronic
chr4	48134056	48134556	24	CD4 Naive._.MRSA_DU19-01S0003987	49	TXK	Promoter
chr4	48134914	48135414	2	CD4 Naive._.HI_control_AS14-03700	907	TXK	Promoter
chr4	48137460	48137960	21	CD4 Naive._.MRSA_DU19-01S0003989	3453	TXK	Intronic
chr4	48137974	48138474	24	CD4 Naive._.MRSA_DU19-01S0003989	3967	TXK	Intronic
chr4	48138875	48139375	26	CD4 Naive._.MRSA_DU19-01S0003987	4868	TXK	Intronic
chr4	48139636	48140136	11	CD4 Naive._.MSSA_DU19-01S0003462	5629	TXK	Intronic
chr4	48140953	48141453	21	CD4 Naive._.MRSA_DU19-01S0003992	6946	TXK	Intronic
chr4	48168957	48169457	2	CD4 Naive._.HI_control_AS17-00144	34950	TXK	Intronic
chr4	48172999	48173499	25	CD14 Mono._.HI_control_AS09-13278	38992	TXK	Intronic
chr4	48173557	48174057	25	CD14 Mono._.MSSA_DU19-01S0003515	39550	TXK	Intronic
chr4	48179216	48179716	2	CD14 Mono._.MSSA_DU19-01S0003453	45209	TXK	Intronic
chr4	48180205	48180705	24	CD14 Mono._.MRSA_DU19-01S0003994	46198	TXK	Intronic
chr4	48187758	48188258	20	CD14 Mono._.MRSA_DU19-01S0003987	53751	TXK	Intronic
chr4	48193433	48193933	4	cDC2._.ANTH_control_BMI0101	59426	TXK	Intronic
chr4	48195249	48195749	4	cDC2._.ANTH_control_BMI0101	61242	TXK	Intronic
chr4	48195939	48196439	3	NK_CD56bright._.1	61932	TXK	Intronic
chr4	48196707	48197207	7	B naive._.MSSA_DU19-01S0003507	62700	TXK	Intronic
chr4	48197558	48198058	3	B naive._.ANTH_control_BMI0094	63551	TXK	Intronic
chr4	48203310	48203810	4	B memory._.ANTH_control_BWJ0023	66303	TEC	Intronic
chr4	48212139	48212639	24	CD14 Mono._.HI_control_AS17-00144	57474	TEC	Intronic
chr4	48223895	48224395	10	CD14 Mono._.MRSA_DU19-01S0003987	45718	TEC	Intronic
chr4	48224628	48225128	11	CD14 Mono._.HI_control_AS09-13278	44985	TEC	Intronic
chr4	48226195	48226695	14	CD14 Mono._.MRSA_DU19-01S0003994	43418	TEC	Intronic
chr4	48227598	48228098	27	CD14 Mono._.HI_control_AS17-00144	42015	TEC	Intronic
chr4	48234493	48234993	2	CD16 Mono._.MRSA_DU19-01S0003987	35120	TEC	Intronic
chr4	48237917	48238417	8	CD14 Mono._.MRSA_DU19-01S0003987	31696	TEC	Intronic
chr4	48243811	48244311	11	CD14 Mono._.MRSA_DU19-01S0003987	25802	TEC	Intronic
chr4	48247081	48247581	23	CD14 Mono._.MSSA_DU19-01S0003462	22532	TEC	Intronic
chr4	48250536	48251036	2	CD14 Mono._.HI_control_AS11-18755	19077	TEC	Intronic
chr4	48262863	48263363	30	CD14 Mono._.MRSA_DU19-01S0003992	6750	TEC	Intronic
chr4	48263462	48263962	2	CD16 Mono._.ANTH_control_BMI0095	6151	TEC	Intronic
chr4	48264413	48264913	2	CD16 Mono._.MSSA_DU19-01S0003482	5200	TEC	Intronic
chr4	48265788	48266288	3	CD16 Mono._.ANTH_control_BWJ0023	3825	TEC	Intronic
chr4	48266690	48267190	12	CD14 Mono._.HI_control_AS14-03700	2923	TEC	Intronic
chr4	48269160	48269660	27	CD14 Mono._.MRSA_DU19-01S0003992	453	TEC	Intronic
chr4	48269680	48270180	4	cDC2._.ANTH_control_BMI0101	65	TEC	Promoter
chr4	48270236	48270736	5	CD16 Mono._.ANTH_control_BMI0095	621	TEC	Promoter
chr4	48270874	48271374	2	B naive._.HI_control_AS09-13278	1259	TEC	Promoter
chr4	48275205	48275705	11	CD14 Mono._.HI_control_AS09-13278	5590	TEC	Distal
chr4	48279665	48280165	2	NK._.HI_control_AS11-18755	10050	TEC	Distal
chr4	48280329	48280829	2	NK._.MSSA_DU19-01S0003515	10714	TEC	Distal
chr4	48290354	48290854	3	B naive._.ANTH_control_BMI0094	20739	TEC	Distal
chr4	48292521	48293021	2	CD16 Mono._.ANTH_control_BMI0094	22906	TEC	Distal
chr4	48294090	48294590	2	CD4 TCM._.MRSA_DU19-01S0003987	24475	TEC	Distal
chr4	48296269	48296769	2	B memory._.ANTH_control_BWJ0023	26654	TEC	Distal
chr4	48315958	48316458	15	CD4 Naive._.MRSA_DU19-01S0003992	25113	SLAIN2	Distal
chr4	48331565	48332065	26	CD14 Mono._.MSSA_DU19-01S0003453	9506	SLAIN2	Distal
chr4	48337774	48338274	15	CD14 Mono._.MRSA_DU19-01S0003989	3297	SLAIN2	Distal
chr4	48340525	48341025	27	CD14 Mono._.MRSA_DU19-01S0003994	546	SLAIN2	Promoter
chr4	48341075	48341575	4	cDC2._.ANTH_control_BMI0099	2	SLAIN2	Promoter
chr4	48341662	48342162	30	CD4 TCM._.MSSA_DU19-01S0003453	589	SLAIN2	Exonic
chr4	48342482	48342982	20	CD4 Naive._.MRSA_DU19-01S0003987	1409	SLAIN2	Intronic
chr4	48343425	48343925	2	CD16 Mono._.ANTH_control_BMI0095	2352	SLAIN2	Intronic
chr4	48347494	48347994	8	CD14 Mono._.MRSA_DU19-01S0003987	6421	SLAIN2	Intronic
chr4	48353029	48353529	2	CD4 Naive._.ANTH_control_BMI0094	11956	SLAIN2	Intronic
chr4	48371119	48371619	3	CD8 TEM._.MRSA_DU19-01S0004015	30046	SLAIN2	Intronic
chr4	48375947	48376447	6	CD14 Mono._.MRSA_DU19-01S0003994	34874	SLAIN2	Intronic
chr4	48380655	48381155	22	CD14 Mono._.MSSA_DU19-01S0003462	39582	SLAIN2	Intronic
chr4	48430921	48431421	2	CD4 Naive._.MRSA_DU19-01S0003987	52171	SLC10A4	Distal
chr4	48431670	48432170	2	CD4 TCM._.HI_control_AS09-13278	51422	SLC10A4	Distal
chr4	48440890	48441390	4	CD14 Mono._.MSSA_DU19-01S0003453	42202	SLC10A4	Distal
chr4	48482557	48483057	3	CD8 TEM._.MSSA_DU19-01S0003482	535	SLC10A4	Promoter
chr4	48483165	48483665	14	CD4 Naive._.HI_control_AS17-00144	71	SLC10A4	Promoter
chr4	48483667	48484167	12	CD4 Naive._.HI_control_AS17-00144	573	SLC10A4	Exonic
chr4	48484850	48485350	4	CD4 Naive._.MRSA_DU19-01S0003989	1756	SLC10A4	Exonic
chr4	48486708	48487208	2	NK._.HI_control_AS11-18755	3293	ZAR1	Intronic
chr4	48489617	48490117	3	CD4 TCM._.MSSA_DU19-01S0003527	384	ZAR1	Promoter
chr4	48490416	48490916	13	CD4 Naive._.HI_control_AS17-00144	413	ZAR1	Exonic
chr4	48491134	48491634	23	CD14 Mono._.MRSA_DU19-01S0003994	1131	ZAR1	Intronic
chr4	48493501	48494001	2	NK._.ANTH_control_BMI0101	3498	ZAR1	Intronic
chr4	48495680	48496180	2	NK._.ANTH_control_BMI0101	5677	ZAR1	Distal
chr4	48535968	48536468	2	CD4 Naive._.HI_control_AS17-00144	45965	ZAR1	Intronic
chr4	48546231	48546731	3	NK._.MSSA_DU19-01S0003509	56228	ZAR1	Exonic
chr4	48565366	48565866	4	B naive._.ANTH_control_BMI0094	75363	ZAR1	Exonic
chr4	48578307	48578807	27	CD14 Mono._.MRSA_DU19-01S0003992	88304	ZAR1	Intronic
chr4	48578905	48579405	2	CD4 TCM._.MSSA_DU19-01S0003507	88902	ZAR1	Exonic
chr4	48588212	48588712	5	CD14 Mono._.MRSA_DU19-01S0003987	98209	ZAR1	Intronic
chr4	48635392	48635892	10	CD14 Mono._.HI_control_AS09-13278	144679	FRYL	Intronic
chr4	48650815	48651315	2	CD4 TCM._.HI_control_AS11-18755	129256	FRYL	Intronic
chr4	48653083	48653583	9	CD4 TCM._.MSSA_DU19-01S0003453	126988	FRYL	Intronic
chr4	48653618	48654118	26	CD4 TCM._.MRSA_DU19-01S0003987	126453	FRYL	Exonic
chr4	48665827	48666327	8	CD4 TCM._.MRSA_DU19-01S0003992	114244	FRYL	Intronic
chr4	48667150	48667650	2	CD4 TCM._.MSSA_DU19-01S0003527	112921	FRYL	Intronic
chr4	48668142	48668642	3	NK._.MRSA_DU19-01S0004015	111929	FRYL	Intronic
chr4	48674767	48675267	9	CD4 TCM._.MRSA_DU19-01S0003987	105304	FRYL	Intronic
chr4	48675312	48675812	3	CD4 TCM._.ANTH_control_BMI0095	104759	FRYL	Intronic
chr4	48681754	48682254	12	CD4 TCM._.MRSA_DU19-01S0003992	98317	FRYL	Intronic
chr4	48684188	48684688	14	CD14 Mono._.MRSA_DU19-01S0003992	95883	FRYL	Intronic
chr4	48697986	48698486	3	CD8 TEM._.HI_control_AS09-13278	82085	FRYL	Intronic
chr4	48699816	48700316	27	CD4 TCM._.MRSA_DU19-01S0003987	80255	FRYL	Intronic
chr4	48726514	48727014	3	CD4 TCM._.MRSA_DU19-01S0003542	53557	FRYL	Intronic
chr4	48727649	48728149	2	CD8 TEM._.MRSA_DU19-01S0003989	52422	FRYL	Intronic
chr4	48728731	48729231	23	CD4 TCM._.HI_control_AS14-03700	51340	FRYL	Intronic
chr4	48729502	48730002	11	CD4 TCM._.HI_control_AS14-03700	50569	FRYL	Intronic
chr4	48736202	48736702	2	CD4 TCM._.MRSA_DU19-01S0003549	43869	FRYL	Intronic
chr4	48739435	48739935	2	Platelet._.MRSA_DU19-01S0003542	40636	FRYL	Intronic
chr4	48740491	48740991	3	CD8 TEM._.HI_control_AS13-08590	39580	FRYL	Intronic
chr4	48741228	48741728	2	CD8 TEM._.MRSA_DU19-01S0004015	38843	FRYL	Intronic
chr4	48741873	48742373	2	CD4 Naive._.MRSA_DU19-01S0003989	38198	FRYL	Intronic
chr4	48742387	48742887	2	NK._.MSSA_DU19-01S0003527	37684	FRYL	Intronic
chr4	48746599	48747099	5	NK._.HI_control_AS11-18755	33472	FRYL	Intronic
chr4	48752146	48752646	7	CD16 Mono._.ANTH_control_BMI0095	27925	FRYL	Intronic
chr4	48756987	48757487	5	CD14 Mono._.ANTH_control_BMI0094	23084	FRYL	Intronic
chr4	48762368	48762868	2	CD4 TCM._.ANTH_control_BMI0099	17703	FRYL	Intronic
chr4	48765874	48766374	2	B naive._.ANTH_control_BMI0099	14197	FRYL	Intronic
chr4	48766386	48766886	2	B naive._.HI_control_AS09-13278	13685	FRYL	Intronic
chr4	48766956	48767456	2	NK._.MRSA_DU19-01S0003542	13115	FRYL	Intronic
chr4	48772525	48773025	10	CD16 Mono._.ANTH_control_BMI0101	7546	FRYL	Intronic
chr4	48773504	48774004	19	CD16 Mono._.ANTH_control_BMI0095	6567	FRYL	Intronic
chr4	48777774	48778274	3	CD4 Naive._.MRSA_DU19-01S0003542	2297	FRYL	Intronic
chr4	48778714	48779214	29	CD4 TCM._.MRSA_DU19-01S0003987	1357	FRYL	Intronic
chr4	48779441	48779941	30	CD4 Naive._.MRSA_DU19-01S0003987	630	FRYL	Intronic
chr4	48780188	48780688	31	CD8 TEM._.MRSA_DU19-01S0003987	115	FRYL	Promoter
chr4	48780734	48781234	32	CD4 TCM._.HI_control_AS14-03700	661	FRYL	Promoter
chr4	48781364	48781864	5	NK._.Other	1291	FRYL	Promoter
chr4	48781890	48782390	6	CD8 TEM._.MSSA_DU19-01S0003462	1817	FRYL	Promoter
chr4	48792600	48793100	5	CD14 Mono._.ANTH_control_BMI0094	12361	OCIAD1	Distal
chr4	48795220	48795720	2	B naive._.HI_control_AS11-18755	9741	OCIAD1	Distal
chr4	48804842	48805342	14	CD16 Mono._.ANTH_control_BMI0095	119	OCIAD1	Promoter
chr4	48815526	48816026	9	B naive._.MSSA_DU19-01S0003515	10563	OCIAD1	Intronic
chr4	48821330	48821830	3	B naive._.ANTH_control_BWJ0023	16367	OCIAD1	Intronic
chr4	48825162	48825662	2	CD8 TEM._.MRSA_DU19-01S0003994	20199	OCIAD1	Intronic
chr4	48825865	48826365	2	CD8 TEM._.MRSA_DU19-01S0003994	20902	OCIAD1	Intronic
chr4	48828985	48829485	2	MAIT._.ANTH_control_BWJ0023	24022	OCIAD1	Intronic
chr4	48830205	48830705	3	CD8 TEM._.MSSA_DU19-01S0003509	25242	OCIAD1	Intronic
chr4	48830796	48831296	31	CD8 TEM._.MRSA_DU19-01S0003987	25833	OCIAD1	Exonic
chr4	48831586	48832086	12	CD16 Mono._.ANTH_control_BMI0101	26623	OCIAD1	Intronic
chr4	48892948	48893448	2	CD8 TEM._.MSSA_DU19-01S0003492	13738	OCIAD2	Exonic
chr4	48899066	48899566	25	CD14 Mono._.MRSA_DU19-01S0003994	7620	OCIAD2	Intronic
chr4	48903428	48903928	5	CD4 Naive._.MRSA_DU19-01S0004011	3258	OCIAD2	Intronic
chr4	48905009	48905509	2	CD4 TCM._.MSSA_DU19-01S0004017	1677	OCIAD2	Intronic
chr4	48906573	48907073	32	CD4 TCM._.MSSA_DU19-01S0003527	113	OCIAD2	Exonic
chr4	48909569	48910069	2	CD4 Naive._.HI_control_AS17-00144	2881	OCIAD2	Distal
chr4	48923127	48923627	3	CD4 TCM._.ANTH_control_BMI0093	16439	OCIAD2	Distal
chr4	48944074	48944574	2	CD4 TCM._.MRSA_DU19-01S0003989	37386	OCIAD2	Distal
chr4	48944798	48945298	17	CD4 Naive._.ANTH_control_BWJ0023	38110	OCIAD2	Distal
chr4	48954968	48955468	2	CD8 TEM._.MRSA_DU19-01S0004015	31028	CWH43	Distal
chr4	48963005	48963505	29	CD4 TCM._.MSSA_DU19-01S0003527	22991	CWH43	Distal
chr4	49042294	49042794	2	B naive._.HI_control_AS11-18755	56296	CWH43	Intronic
chr4	51820414	51820914	2	CD8 TEM._.MRSA_DU19-01S0003994	22335	DCUN1D4	Distal
chr4	51824813	51825313	2	CD4 TCM._.HI_control_AS14-03700	17936	DCUN1D4	Distal
chr4	51825405	51825905	2	CD4 TCM._.HI_control_AS14-03700	17344	DCUN1D4	Distal
chr4	51826376	51826876	2	CD4 TCM._.HI_control_AS14-03700	16373	DCUN1D4	Distal
chr4	51831071	51831571	18	CD4 Naive._.MRSA_DU19-01S0003987	11678	DCUN1D4	Distal
chr4	51836471	51836971	9	CD14 Mono._.HI_control_AS09-13278	6278	DCUN1D4	Distal
chr4	51842130	51842630	11	CD16 Mono._.ANTH_control_BMI0094	619	DCUN1D4	Promoter
chr4	51842751	51843251	31	CD14 Mono._.HI_control_AS09-13278	0	DCUN1D4	Promoter
chr4	51843436	51843936	31	CD4 TCM._.MSSA_DU19-01S0003453	685	DCUN1D4	Exonic
chr4	51844012	51844512	12	CD4 Naive._.MRSA_DU19-01S0003987	1261	DCUN1D4	Intronic
chr4	51844575	51845075	29	CD14 Mono._.HI_control_AS09-13278	1824	DCUN1D4	Intronic
chr4	51845614	51846114	2	CD4 TCM._.HI_control_AS14-03700	2863	DCUN1D4	Intronic
chr4	51850991	51851491	3	CD8 TEM._.MRSA_DU19-01S0003994	8240	DCUN1D4	Intronic
chr4	51858886	51859386	3	CD14 Mono._.HI_control_AS17-00144	16135	DCUN1D4	Intronic
chr4	51868079	51868579	2	CD14 Mono._.MRSA_DU19-01S0003994	25328	DCUN1D4	Intronic
chr4	51872447	51872947	2	B memory._.ANTH_control_BWJ0023	29696	DCUN1D4	Intronic
chr4	51874481	51874981	17	NK._.HI_control_AS11-18755	31730	DCUN1D4	Exonic
chr4	51885328	51885828	7	CD14 Mono._.HI_control_AS14-03700	42577	DCUN1D4	Intronic
chr4	51893244	51893744	2	CD8 TEM._.MRSA_DU19-01S0003994	50493	DCUN1D4	Intronic
chr4	51893875	51894375	2	CD4 TCM._.MRSA_DU19-01S0003987	51124	DCUN1D4	Intronic
chr4	51895032	51895532	3	NK._.MRSA_DU19-01S0004013	52281	DCUN1D4	Intronic
chr4	51895730	51896230	28	CD14 Mono._.MRSA_DU19-01S0003992	52979	DCUN1D4	Intronic
chr4	51900434	51900934	19	CD14 Mono._.HI_control_AS09-13278	57683	DCUN1D4	Intronic
chr4	51900961	51901461	21	CD14 Mono._.HI_control_AS09-13278	58210	DCUN1D4	Intronic
chr4	51905758	51906258	16	CD14 Mono._.MRSA_DU19-01S0003987	63007	DCUN1D4	Intronic
chr4	51906267	51906767	31	CD14 Mono._.MRSA_DU19-01S0003992	63516	DCUN1D4	Intronic
chr4	51934558	51935058	2	B naive._.HI_control_AS09-13278	82811	LRRC66	Distal
chr4	51980046	51980546	2	CD4 Naive._.HI_control_AS17-00144	37323	LRRC66	Distal
chr4	51998792	51999292	2	CD8 TEM._.HI_control_AS14-03700	18577	LRRC66	Intronic
chr4	52007043	52007543	3	CD14 Mono._.HI_control_AS09-13278	10326	LRRC66	Intronic
chr4	52014846	52015346	26	CD14 Mono._.HI_control_AS09-13278	2523	LRRC66	Intronic
chr4	52016949	52017449	2	CD4 TCM._.MSSA_DU19-01S0003453	420	LRRC66	Exonic
chr4	52019869	52020369	7	CD14 Mono._.ANTH_control_BMI0094	2498	LRRC66	Distal
chr4	52025931	52026431	5	B naive._.ANTH_control_BMI0094	8560	LRRC66	Intronic
chr4	52030663	52031163	2	CD4 TCM._.MSSA_DU19-01S0003453	7568	SGCB	Intronic
chr4	52031912	52032412	7	CD14 Mono._.HI_control_AS09-13278	6319	SGCB	Intronic
chr4	52037562	52038062	23	CD4 TCM._.ANTH_control_BMI0093	669	SGCB	Intronic
chr4	52038102	52038602	29	CD4 Naive._.MSSA_DU19-01S0004017	129	SGCB	Exonic
chr4	52038771	52039271	2	CD4 Naive._.ANTH_control_BMI0093	538	SGCB	Promoter
chr4	52040774	52041274	2	CD16 Mono._.MRSA_DU19-01S0003987	2541	SGCB	Distal
chr4	52051027	52051527	13	B naive._.HI_control_AS14-03700	53	SPATA18	Promoter
chr4	52051784	52052284	26	CD14 Mono._.HI_control_AS09-13278	702	SPATA18	Intronic
chr4	52052312	52052812	24	CD14 Mono._.HI_control_AS09-13278	1230	SPATA18	Intronic
chr4	52057134	52057634	17	CD14 Mono._.HI_control_AS09-13278	6052	SPATA18	Intronic
chr4	52059292	52059792	9	CD14 Mono._.ANTH_control_BMI0094	8210	SPATA18	Intronic
chr4	52073265	52073765	2	CD4 TCM._.MSSA_DU19-01S0003462	22183	SPATA18	Intronic
chr4	52106077	52106577	2	CD14 Mono._.HI_control_AS09-13278	54995	SPATA18	Distal
chr4	52132949	52133449	2	CD16 Mono._.ANTH_control_BMI0093	81867	SPATA18	Distal
chr4	52151931	52152431	2	NK._.MRSA_DU19-01S0004013	100849	SPATA18	Distal
chr4	52162664	52163164	2	CD4 Naive._.MRSA_DU19-01S0003987	111582	SPATA18	Distal
chr4	52204859	52205359	2	CD14 Mono._.MRSA_DU19-01S0003994	153777	SPATA18	Distal
chr4	52207564	52208064	2	CD16 Mono._.ANTH_control_BMI0101	156482	SPATA18	Distal
chr4	52360426	52360926	2	CD14 Mono._.MSSA_DU19-01S0003515	298658	USP46	Distal
chr4	52370418	52370918	2	CD4 TCM._.MRSA_DU19-01S0003987	288666	USP46	Distal
chr4	52377636	52378136	2	CD16 Mono._.MSSA_DU19-01S0003482	281448	USP46	Distal
chr4	52382083	52382583	2	NK._.MRSA_DU19-01S0004011	277001	USP46	Distal
chr4	52382692	52383192	2	NK._.MRSA_DU19-01S0004011	276392	USP46	Distal
chr4	52410909	52411409	2	CD16 Mono._.MRSA_DU19-01S0003987	248175	USP46	Distal
chr4	52411464	52411964	2	CD16 Mono._.MRSA_DU19-01S0003987	247620	USP46	Distal
chr4	52525878	52526378	2	CD8 TEM._.MRSA_DU19-01S0004015	133206	USP46	Distal
chr4	52545374	52545874	14	CD14 Mono._.HI_control_AS09-13278	113710	USP46	Distal
chr4	52582204	52582704	2	CD14 Mono._.MRSA_DU19-01S0003987	76880	USP46	Distal
chr4	52588065	52588565	7	CD4 TCM._.MSSA_DU19-01S0003466	71019	USP46	Distal
chr4	52588614	52589114	30	CD4 TCM._.MRSA_DU19-01S0004015	70470	USP46	Distal
chr4	52589162	52589662	24	CD4 TCM._.MRSA_DU19-01S0004015	69922	USP46	Distal
chr4	52590305	52590805	2	CD4 TCM._.MSSA_DU19-01S0003492	68779	USP46	Distal
chr4	52592051	52592551	2	B naive._.MSSA_DU19-01S0003507	67033	USP46	Exonic
chr4	52599200	52599700	2	B naive._.HI_control_AS09-13278	59884	USP46	Intronic
chr4	52602928	52603428	2	B naive._.HI_control_AS09-13278	56156	USP46	Intronic
chr4	52608913	52609413	2	B naive._.HI_control_AS14-03700	50171	USP46	Intronic
chr4	52617364	52617864	12	CD4 TCM._.MSSA_DU19-01S0003453	41720	USP46	Intronic
chr4	52618422	52618922	2	B naive._.HI_control_AS09-13278	40662	USP46	Intronic
chr4	52638646	52639146	13	CD14 Mono._.HI_control_AS09-13278	20438	USP46	Intronic
chr4	52645256	52645756	2	B naive._.HI_control_AS09-13278	13828	USP46	Intronic
chr4	52651947	52652447	4	CD4 TCM._.ANTH_control_BWJ0023	7137	USP46	Intronic
chr4	52656144	52656644	2	B naive._.ANTH_control_BWJ0023	2940	USP46	Exonic
chr4	52657128	52657628	2	CD8 TEM._.HI_control_AS13-08590	1956	USP46	Intronic
chr4	52657787	52658287	10	CD4 TCM._.MRSA_DU19-01S0004015	1297	USP46	Promoter
chr4	52658597	52659097	14	CD4 TCM._.MRSA_DU19-01S0004013	487	USP46	Promoter
chr4	52659112	52659612	31	CD14 Mono._.HI_control_AS09-13278	26	USP46	Promoter
chr4	52659740	52660240	22	CD14 Mono._.MRSA_DU19-01S0003994	583	USP46-AS1	Promoter
chr4	52665597	52666097	8	CD8 TEM._.HI_control_AS13-08590	6440	USP46-AS1	Distal
chr4	52693720	52694220	2	B naive._.HI_control_AS09-13278	18433	DANCR	Distal
chr4	52696383	52696883	5	CD8 TEM._.MRSA_DU19-01S0004015	15770	DANCR	Distal
chr4	52701104	52701604	11	B naive._.HI_control_AS09-13278	11049	DANCR	Distal
chr4	52706235	52706735	2	CD8 TEM._.HI_control_AS09-13278	5918	DANCR	Distal
chr4	52707025	52707525	2	B naive._.HI_control_AS11-18755	5128	DANCR	Distal
chr4	52708785	52709285	2	B naive._.HI_control_AS11-18755	3368	DANCR	Distal
chr4	52710934	52711434	2	NK._.MRSA_DU19-01S0004011	1219	DANCR	Promoter
chr4	52711624	52712124	4	B memory._.MSSA_DU19-01S0003515	529	DANCR	Promoter
chr4	52712182	52712682	13	MAIT._.MSSA_DU19-01S0003464	27	DANCR	Promoter
chr4	52712688	52713188	19	CD14 Mono._.MRSA_DU19-01S0003992	255	MIR4449	Promoter
chr4	52713375	52713875	10	CD8 TEM._.MSSA_DU19-01S0003462	375	SNORA26	Exonic
chr4	52714856	52715356	2	CD4 TCM._.HI_control_AS09-13278	1856	SNORA26	Intronic
chr4	52721651	52722151	3	B naive._.MSSA_DU19-01S0003464	8651	SNORA26	Distal
chr4	52722174	52722674	31	CD14 Mono._.MSSA_DU19-01S0004017	9174	SNORA26	Distal
chr4	52727249	52727749	2	CD4 TCM._.MSSA_DU19-01S0003453	14249	SNORA26	Intronic
chr4	52747122	52747622	2	CD8 TEM._.HI_control_AS09-13278	4267	ERVMER34-1	Intronic
chr4	52748309	52748809	2	CD8 TEM._.HI_control_AS09-13278	3080	ERVMER34-1	Intronic
chr4	52749142	52749642	2	CD8 TEM._.MRSA_DU19-01S0004015	2247	ERVMER34-1	Intronic
chr4	52750862	52751362	6	CD14 Mono._.MSSA_DU19-01S0004017	527	ERVMER34-1	Intronic
chr4	52751479	52751979	3	CD4 TCM._.HI_control_AS17-00144	88	ERVMER34-1	Promoter
chr4	52802379	52802879	2	NK._.ANTH_control_BMI0101	12634	LINC01618	Intronic
chr4	52823345	52823845	2	CD4 TCM._.MSSA_DU19-01S0003507	33600	LINC01618	Distal
chr4	52824328	52824828	2	B naive._.MSSA_DU19-01S0003515	34583	LINC01618	Distal
chr4	52825177	52825677	4	CD4 Naive._.HI_control_AS14-03700	35432	LINC01618	Distal
chr4	52837812	52838312	3	CD14 Mono._.MRSA_DU19-01S0003992	24227	RASL11B	Distal
chr4	52843210	52843710	2	CD16 Mono._.ANTH_control_BMI0093	18829	RASL11B	Distal
chr4	52843891	52844391	31	CD14 Mono._.HI_control_AS09-13278	18148	RASL11B	Distal
chr4	52852555	52853055	2	CD16 Mono._.ANTH_control_BMI0093	9484	RASL11B	Distal
chr4	52853312	52853812	2	CD14 Mono._.ANTH_control_BMI0095	8727	RASL11B	Distal
chr4	52856732	52857232	4	CD14 Mono._.MSSA_DU19-01S0003509	5307	RASL11B	Distal
chr4	52858835	52859335	2	CD14 Mono._.MRSA_DU19-01S0004013	3204	RASL11B	Distal
chr4	52860467	52860967	4	CD14 Mono._.MSSA_DU19-01S0004017	1572	RASL11B	Promoter
chr4	52861443	52861943	8	NK._.HI_control_AS11-18755	596	RASL11B	Promoter
chr4	52861982	52862482	31	CD14 Mono._.HI_control_AS09-13278	57	RASL11B	Promoter
chr4	52862573	52863073	3	CD14 Mono._.HI_control_AS14-03700	532	RASL11B	Intronic
chr4	52876015	52876515	2	CD4 Naive._.ANTH_control_BWJ0023	13974	RASL11B	Intronic
chr4	52876622	52877122	2	B naive._.MRSA_DU19-01S0003989	14581	RASL11B	Intronic
chr4	52885133	52885633	2	CD4 Naive._.MRSA_DU19-01S0004013	23092	RASL11B	Intronic
chr4	52894444	52894944	2	CD4 Naive._.ANTH_control_BWJ0023	32403	RASL11B	Intronic
chr4	52911631	52912131	7	CD14 Mono._.HI_control_AS17-00144	49590	RASL11B	Intronic
chr4	52913880	52914380	2	NK._.MRSA_DU19-01S0004011	51839	RASL11B	Intronic
chr4	52916189	52916689	2	NK._.ANTH_control_BMI0101	54148	RASL11B	Intronic
chr4	52983510	52984010	2	CD14 Mono._.ANTH_control_BMI0094	121469	RASL11B	Intronic
chr4	52991442	52991942	7	CD14 Mono._.MSSA_DU19-01S0004017	129401	RASL11B	Intronic
chr4	52996262	52996762	2	CD14 Mono._.MSSA_DU19-01S0004017	134221	RASL11B	Intronic
chr4	52999457	52999957	2	B naive._.MSSA_DU19-01S0003507	137416	RASL11B	Intronic
chr4	53005710	53006210	5	CD14 Mono._.HI_control_AS09-13278	143669	RASL11B	Intronic
chr4	53012721	53013221	3	CD14 Mono._.HI_control_AS14-03700	150680	RASL11B	Intronic
chr4	53039591	53040091	18	CD14 Mono._.HI_control_AS14-03700	177550	RASL11B	Intronic
chr4	53088381	53088881	2	CD14 Mono._.HI_control_AS09-13278	226340	RASL11B	Intronic
chr4	53150866	53151366	2	CD16 Mono._.ANTH_control_BMI0093	214958	SCFD2	Intronic
chr4	53176202	53176702	8	B naive._.ANTH_control_BMI0095	189622	SCFD2	Intronic
chr4	53197105	53197605	4	CD4 TCM._.MSSA_DU19-01S0004017	168719	SCFD2	Intronic
chr4	53210033	53210533	2	CD8 TEM._.MRSA_DU19-01S0003987	155791	SCFD2	Intronic
chr4	53234869	53235369	2	NK._.MSSA_DU19-01S0003492	130955	SCFD2	Intronic
chr4	53285100	53285600	2	B naive._.ANTH_control_BMI0094	80724	SCFD2	Intronic
chr4	53307636	53308136	3	CD14 Mono._.HI_control_AS11-18755	58188	SCFD2	Intronic
chr4	53315242	53315742	2	MAIT._.ANTH_control_BWJ0023	50582	SCFD2	Intronic
chr4	53362135	53362635	2	CD4 Naive._.ANTH_control_BMI0094	3689	SCFD2	Intronic
chr4	53365232	53365732	18	CD4 Naive._.HI_control_AS17-00144	592	SCFD2	Exonic
chr4	53365889	53366389	31	CD14 Mono._.MRSA_DU19-01S0003994	63	SCFD2	Promoter
chr4	53371085	53371585	2	CD16 Mono._.Other	5259	SCFD2	Distal
chr4	53377312	53377812	30	CD4 Naive._.HI_control_AS17-00144	80	FIP1L1	Promoter
chr4	53377864	53378364	12	CD4 Naive._.HI_control_AS17-00144	274	PDGFRA	Exonic
chr4	53430966	53431466	10	CD8 TEM._.HI_control_AS14-03700	53376	PDGFRA	Intronic
chr4	53466796	53467296	2	B naive._.HI_control_AS09-13278	29353	LNX1-AS1	Intronic
chr4	53474526	53475026	4	CD16 Mono._.ANTH_control_BMI0094	21623	LNX1-AS1	Intronic
chr4	53486618	53487118	2	B naive._.HI_control_AS11-18755	9531	LNX1-AS1	Intronic
chr4	53490940	53491440	3	CD14 Mono._.HI_control_AS14-03700	5209	LNX1-AS1	Intronic
chr4	53528896	53529396	2	CD8 TEM._.MRSA_DU19-01S0003994	32745	LNX1-AS1	Intronic
chr4	53535573	53536073	7	CD14 Mono._.MRSA_DU19-01S0003994	39422	LNX1-AS1	Intronic
chr4	53554069	53554569	2	CD8 TEM._.HI_control_AS14-03700	38636	LNX1-AS2	Intronic
chr4	53557637	53558137	2	B naive._.HI_control_AS09-13278	35068	LNX1-AS2	Exonic
chr4	53558467	53558967	22	CD14 Mono._.ANTH_control_BMI0094	34238	LNX1-AS2	Intronic
chr4	53573633	53574133	3	CD14 Mono._.HI_control_AS14-03700	19072	LNX1-AS2	Exonic
chr4	53576279	53576779	2	CD8 TEM._.MSSA_DU19-01S0004017	16426	LNX1-AS2	Intronic
chr4	53586908	53587408	2	CD8 TEM._.MRSA_DU19-01S0003994	5797	LNX1-AS2	Intronic
chr4	53588376	53588876	2	CD8 TEM._.MRSA_DU19-01S0003994	4329	LNX1-AS2	Intronic
chr4	53591566	53592066	10	CD14 Mono._.HI_control_AS09-13278	1139	LNX1-AS2	Promoter
chr4	53592997	53593497	6	CD14 Mono._.MRSA_DU19-01S0003994	290	LNX1-AS2	Intronic
chr4	53601450	53601950	3	B naive._.ANTH_control_BWJ0023	8743	LNX1-AS2	Intronic
chr4	53633055	53633555	7	CD14 Mono._.MRSA_DU19-01S0003992	25902	LOC100506444	Intronic
chr4	53633574	53634074	16	CD14 Mono._.MRSA_DU19-01S0003992	25383	LOC100506444	Intronic
chr4	53644670	53645170	7	CD14 Mono._.HI_control_AS09-13278	14287	LOC100506444	Intronic
chr4	53676283	53676783	24	CD14 Mono._.HI_control_AS09-13278	17324	LOC100506444	Intronic
chr4	53688116	53688616	18	CD14 Mono._.HI_control_AS09-13278	13038	LNX1	Intronic
chr4	53699244	53699744	4	CD16 Mono._.ANTH_control_BMI0095	1910	LNX1	Intronic
chr4	53702502	53703002	27	CD14 Mono._.HI_control_AS14-03700	1346	LNX1	Promoter
chr4	53705071	53705571	9	B naive._.HI_control_AS09-13278	3915	LNX1	Intronic
chr4	53706410	53706910	9	B naive._.HI_control_AS14-03700	5254	LNX1	Intronic
chr4	53716331	53716831	2	CD14 Mono._.MRSA_DU19-01S0003987	15175	LNX1	Intronic
chr4	53717142	53717642	19	CD14 Mono._.MRSA_DU19-01S0003992	15986	LNX1	Intronic
chr4	53732551	53733051	4	CD14 Mono._.MRSA_DU19-01S0003989	31395	LNX1	Intronic
chr4	53734935	53735435	28	CD14 Mono._.MRSA_DU19-01S0003994	33779	LNX1	Intronic
chr4	53748204	53748704	15	B naive._.HI_control_AS09-13278	47048	LNX1	Intronic
chr4	53754603	53755103	2	CD4 Naive._.MSSA_DU19-01S0004017	53447	LNX1	Intronic
chr4	53764121	53764621	2	CD14 Mono._.MRSA_DU19-01S0003987	62965	LNX1	Intronic
chr4	53777187	53777687	3	CD14 Mono._.MSSA_DU19-01S0003492	76031	LNX1	Intronic
chr4	53782309	53782809	11	CD14 Mono._.HI_control_AS14-03700	81153	LNX1	Intronic
chr4	53786520	53787020	2	NK._.MSSA_DU19-01S0004017	85364	LNX1	Intronic
chr4	53804684	53805184	5	CD14 Mono._.MRSA_DU19-01S0003992	103528	LNX1	Intronic
chr4	53831833	53832333	2	CD4 Naive._.Other	130677	LNX1	Intronic
chr4	53834409	53834909	2	CD4 TCM._.MSSA_DU19-01S0004017	133253	LNX1	Intronic
chr4	53854772	53855272	3	B naive._.MSSA_DU19-01S0003509	153616	LNX1	Intronic
chr4	53855405	53855905	14	B naive._.MSSA_DU19-01S0003464	154249	LNX1	Intronic
chr4	53871095	53871595	6	CD16 Mono._.ANTH_control_BMI0094	169939	LNX1	Intronic
chr4	53888654	53889154	2	B naive._.MSSA_DU19-01S0003507	175785	CHIC2	Intronic
chr4	53905187	53905687	2	Platelet._.MRSA_DU19-01S0003542	159252	CHIC2	Intronic
chr4	53908587	53909087	28	CD14 Mono._.MSSA_DU19-01S0004017	155852	CHIC2	Intronic
chr4	53912743	53913243	3	CD14 Mono._.MRSA_DU19-01S0003989	151696	CHIC2	Intronic
chr4	53914185	53914685	31	CD14 Mono._.MRSA_DU19-01S0003992	150254	CHIC2	Intronic
chr4	53914975	53915475	2	Platelet._.MRSA_DU19-01S0003542	149464	CHIC2	Intronic
chr4	53915477	53915977	5	CD14 Mono._.MRSA_DU19-01S0003542	148962	CHIC2	Intronic
chr4	53916441	53916941	6	CD14 Mono._.MRSA_DU19-01S0003994	147998	CHIC2	Intronic
chr4	53917673	53918173	12	CD14 Mono._.HI_control_AS14-03700	146766	CHIC2	Intronic
chr4	53919504	53920004	26	CD14 Mono._.HI_control_AS17-00144	144935	CHIC2	Intronic
chr4	53920054	53920554	27	CD14 Mono._.MRSA_DU19-01S0003542	144385	CHIC2	Intronic
chr4	53921834	53922334	3	Platelet._.MRSA_DU19-01S0003542	142605	CHIC2	Intronic
chr4	53925209	53925709	2	CD8 TEM._.MSSA_DU19-01S0004017	139230	CHIC2	Intronic
chr4	53927347	53927847	2	B naive._.MSSA_DU19-01S0003515	137092	CHIC2	Intronic
chr4	53928727	53929227	19	CD14 Mono._.MRSA_DU19-01S0003994	135712	CHIC2	Intronic
chr4	53929909	53930409	5	CD4 Naive._.HI_control_AS17-00144	134530	CHIC2	Intronic
chr4	53959605	53960105	2	NK_CD56bright._.ANTH_control_BMI0099	104834	CHIC2	Intronic
chr4	53988450	53988950	2	CD4 TCM._.HI_control_AS09-13278	75989	CHIC2	Intronic
chr4	53993230	53993730	7	CD14 Mono._.MRSA_DU19-01S0003542	71209	CHIC2	Intronic
chr4	53993784	53994284	3	CD16 Mono._.MRSA_DU19-01S0003987	70655	CHIC2	Intronic
chr4	53994331	53994831	27	CD14 Mono._.MRSA_DU19-01S0003994	70108	CHIC2	Intronic
chr4	54005425	54005925	9	CD14 Mono._.MSSA_DU19-01S0004017	59014	CHIC2	Intronic
chr4	54031728	54032228	3	CD16 Mono._.ANTH_control_BMI0099	32711	CHIC2	Intronic
chr4	54032506	54033006	4	cDC2._.Other	31933	CHIC2	Intronic
chr4	54041028	54041528	11	CD4 Naive._.HI_control_AS17-00144	23411	CHIC2	Intronic
chr4	54056744	54057244	16	CD4 Naive._.HI_control_AS17-00144	7695	CHIC2	Intronic
chr4	54058131	54058631	21	CD8 TEM._.HI_control_AS14-03700	6308	CHIC2	Intronic
chr4	54062726	54063226	4	CD8 Naive._.Other	1713	CHIC2	Intronic
chr4	54063564	54064064	20	CD16 Mono._.ANTH_control_BMI0095	875	CHIC2	Intronic
chr4	54064366	54064866	32	CD4 TCM._.MSSA_DU19-01S0003515	73	CHIC2	Promoter
chr4	54064992	54065492	4	CD8 TEM._.MSSA_DU19-01S0003453	551	CHIC2	Promoter
chr4	54065779	54066279	3	CD4 TCM._.MSSA_DU19-01S0003492	1338	CHIC2	Promoter
chr4	54085252	54085752	8	CD14 Mono._.MRSA_DU19-01S0004015	14020	GSX2	Intronic
chr4	54091109	54091609	21	CD4 Naive._.HI_control_AS17-00144	8163	GSX2	Intronic
chr4	54091685	54092185	29	CD4 Naive._.HI_control_AS17-00144	7587	GSX2	Intronic
chr4	54092639	54093139	2	cDC2._.ANTH_control_BWJ0023	6633	GSX2	Intronic
chr4	54093261	54093761	4	CD4 Naive._.ANTH_control_BWJ0023	6011	GSX2	Intronic
chr4	54093805	54094305	5	CD4 Naive._.ANTH_control_BMI0093	5467	GSX2	Intronic
chr4	54098957	54099457	3	CD4 TCM._.HI_control_AS14-03700	315	GSX2	Promoter
chr4	54099555	54100055	11	CD4 TCM._.MRSA_DU19-01S0003987	281	GSX2	Intronic
chr4	54100057	54100557	17	CD4 TCM._.MSSA_DU19-01S0003482	783	GSX2	Exonic
chr4	54100629	54101129	22	CD4 TCM._.MRSA_DU19-01S0003987	1355	GSX2	Exonic
chr4	54101594	54102094	3	CD4 Naive._.HI_control_AS17-00144	2320	GSX2	Exonic
chr4	54102893	54103393	2	CD4 Naive._.MSSA_DU19-01S0003462	3619	GSX2	Intronic
chr4	54103582	54104082	3	CD14 Mono._.MSSA_DU19-01S0003509	4308	GSX2	Intronic
chr4	54104084	54104584	6	CD4 Naive._.ANTH_control_BMI0093	4810	GSX2	Intronic
chr4	54104996	54105496	2	CD4 Naive._.MRSA_DU19-01S0003987	5722	GSX2	Intronic
chr4	54105530	54106030	2	CD8 TEM._.HI_control_AS13-08590	6256	GSX2	Intronic
chr4	54108017	54108517	3	CD4 Naive._.MSSA_DU19-01S0003462	8743	GSX2	Intronic
chr4	54109344	54109844	3	CD14 Mono._.HI_control_AS14-03700	10070	GSX2	Intronic
chr4	54144531	54145031	2	Platelet._.MRSA_DU19-01S0004015	45257	GSX2	Intronic
chr4	54217702	54218202	25	CD14 Mono._.MSSA_DU19-01S0003515	118428	GSX2	Intronic
chr4	54226124	54226624	5	CD14 Mono._.MSSA_DU19-01S0003492	126850	GSX2	Intronic
chr4	54226747	54227247	21	CD14 Mono._.MRSA_DU19-01S0003987	127473	GSX2	Intronic
chr4	54227293	54227793	2	CD4 Naive._.MSSA_DU19-01S0004017	128019	GSX2	Intronic
chr4	54227943	54228443	8	CD14 Mono._.HI_control_AS14-03700	128669	GSX2	Intronic
chr4	54230781	54231281	2	CD4 TCM._.MSSA_DU19-01S0003466	131507	GSX2	Intronic
chr4	54232057	54232557	2	CD16 Mono._.MSSA_DU19-01S0003464	132783	GSX2	Intronic
chr4	54232701	54233201	14	CD14 Mono._.HI_control_AS17-00144	133427	GSX2	Intronic
chr4	54233225	54233725	30	CD14 Mono._.HI_control_AS09-13278	133951	GSX2	Intronic
chr4	54234169	54234669	29	CD14 Mono._.HI_control_AS09-13278	134895	GSX2	Intronic
chr4	54315540	54316040	9	CD16 Mono._.ANTH_control_BMI0095	216266	GSX2	Distal
chr4	54318862	54319362	29	CD14 Mono._.ANTH_control_BWJ0023	219588	GSX2	Distal
chr4	54322745	54323245	3	cDC2._.Other	223471	GSX2	Distal
chr4	54323512	54324012	2	B naive._.ANTH_control_BMI0095	224238	GSX2	Distal
chr4	54368584	54369084	3	CD14 Mono._.HI_control_AS09-13278	238296	LINC02260	Distal
chr4	54384503	54385003	2	CD4 Naive._.HI_control_AS17-00144	222377	LINC02260	Distal
chr4	54392419	54392919	3	Platelet._.MRSA_DU19-01S0004015	214461	LINC02260	Distal
chr4	54393208	54393708	3	Platelet._.MRSA_DU19-01S0003542	213672	LINC02260	Distal
chr4	54439900	54440400	30	CD14 Mono._.MRSA_DU19-01S0003992	166980	LINC02260	Distal
chr4	54440787	54441287	2	CD14 Mono._.ANTH_control_BWJ0023	166093	LINC02260	Distal
chr4	54448054	54448554	3	NK_CD56bright._.ANTH_control_BWJ0023	158826	LINC02260	Distal
chr4	54455653	54456153	2	CD4 Naive._.MSSA_DU19-01S0004017	151227	LINC02260	Distal
chr4	54456242	54456742	2	CD4 Naive._.Other	150638	LINC02260	Distal
chr4	54483234	54483734	2	CD8 TEM._.HI_control_AS14-03700	123646	LINC02260	Distal
chr4	54496344	54496844	3	MAIT._.HI_control_AS11-18755	110536	LINC02260	Distal
chr4	54522518	54523018	2	CD4 Naive._.MSSA_DU19-01S0004017	84362	LINC02260	Distal
chr4	54527572	54528072	3	CD4 Naive._.MSSA_DU19-01S0004017	79308	LINC02260	Distal
chr4	54539090	54539590	2	CD8 TEM._.HI_control_AS14-03700	67790	LINC02260	Distal
chr4	54539600	54540100	11	CD14 Mono._.HI_control_AS14-03700	67280	LINC02260	Distal
chr4	54566655	54567155	3	NK_CD56bright._.ANTH_control_BMI0099	40225	LINC02260	Distal
chr4	54575832	54576332	2	CD4 TCM._.MRSA_DU19-01S0003987	31048	LINC02260	Distal
chr4	54580589	54581089	2	CD4 Naive._.MSSA_DU19-01S0004017	26291	LINC02260	Distal
chr4	54585878	54586378	2	CD8 TEM._.MSSA_DU19-01S0003527	21002	LINC02260	Distal
chr4	54594571	54595071	2	CD8 TEM._.MSSA_DU19-01S0004017	12309	LINC02260	Distal
chr4	54630403	54630903	3	MAIT._.MSSA_DU19-01S0003527	23521	LINC02260	Distal
chr4	54631439	54631939	2	CD8 TEM._.MRSA_DU19-01S0004015	24557	LINC02260	Distal
chr4	54632941	54633441	3	CD4 Naive._.HI_control_AS14-03700	24726	KIT	Distal
chr4	54651273	54651773	2	CD4 Naive._.MRSA_DU19-01S0003994	6394	KIT	Distal
chr4	54655459	54655959	2	CD4 Naive._.HI_control_AS17-00144	2208	KIT	Distal
chr4	54656802	54657302	5	CD4 Naive._.MRSA_DU19-01S0003994	865	KIT	Promoter
chr4	54657541	54658041	17	CD4 Naive._.MRSA_DU19-01S0003987	126	KIT	Promoter
chr4	54658617	54659117	29	CD14 Mono._.HI_control_AS09-13278	948	KIT	Intronic
chr4	54659304	54659804	8	CD14 Mono._.MRSA_DU19-01S0003987	1635	KIT	Intronic
chr4	54663150	54663650	29	CD14 Mono._.MRSA_DU19-01S0003992	5481	KIT	Intronic
chr4	54667996	54668496	2	NK._.HI_control_AS11-18755	10327	KIT	Intronic
chr4	54671640	54672140	2	B naive._.MSSA_DU19-01S0003515	13971	KIT	Intronic
chr4	54676335	54676835	2	CD14 Mono._.MRSA_DU19-01S0003992	18666	KIT	Intronic
chr4	54682528	54683028	8	CD14 Mono._.ANTH_control_BMI0095	24859	KIT	Intronic
chr4	54683881	54684381	11	B naive._.HI_control_AS11-18755	26212	KIT	Intronic
chr4	54684868	54685368	2	CD14 Mono._.MRSA_DU19-01S0003994	27199	KIT	Intronic
chr4	54688157	54688657	27	CD14 Mono._.HI_control_AS09-13278	30488	KIT	Intronic
chr4	54690129	54690629	2	NK._.MSSA_DU19-01S0003492	32460	KIT	Intronic
chr4	54691267	54691767	2	CD4 Naive._.HI_control_AS17-00144	33598	KIT	Intronic
chr4	54707369	54707869	2	CD14 Mono._.ANTH_control_BWJ0023	49700	KIT	Intronic
chr4	54708441	54708941	4	CD14 Mono._.MSSA_DU19-01S0004017	50772	KIT	Intronic
chr4	54708942	54709442	5	CD8 Naive._.ANTH_control_BWJ0023	51273	KIT	Intronic
chr4	54709488	54709988	18	CD16 Mono._.ANTH_control_BMI0095	51819	KIT	Intronic
chr4	54710209	54710709	8	MAIT._.HI_control_AS11-18755	52540	KIT	Intronic
chr4	54727311	54727811	2	cDC2._.ANTH_control_BWJ0023	69642	KIT	Intronic
chr4	54742695	54743195	18	CD14 Mono._.HI_control_AS09-13278	85026	KIT	Distal
chr4	54746176	54746676	2	NK_CD56bright._.ANTH_control_BWJ0023	88507	KIT	Distal
chr4	54746749	54747249	2	NK._.MSSA_DU19-01S0003482	89080	KIT	Distal
chr4	54754231	54754731	2	B naive._.HI_control_AS11-18755	96562	KIT	Distal
chr4	54761660	54762160	10	B naive._.ANTH_control_BMI0094	103991	KIT	Distal
chr4	54778304	54778804	2	NK._.Other	120635	KIT	Distal
chr4	54780003	54780503	7	CD14 Mono._.ANTH_control_BMI0094	122334	KIT	Distal
chr4	54784022	54784522	8	CD14 Mono._.HI_control_AS09-13278	126353	KIT	Distal
chr4	54794054	54794554	7	NK._.HI_control_AS11-18755	136385	KIT	Distal
chr4	54795696	54796196	2	NK_CD56bright._.1	138027	KIT	Distal
chr4	54801288	54801788	2	CD4 TCM._.HI_control_AS14-03700	143619	KIT	Distal
chr4	54813626	54814126	7	MAIT._.HI_control_AS11-18755	155957	KIT	Distal
chr4	54814136	54814636	9	CD4 TCM._.MRSA_DU19-01S0004013	156467	KIT	Distal
chr4	54817690	54818190	2	CD14 Mono._.MRSA_DU19-01S0003992	160021	KIT	Distal
chr4	54819213	54819713	2	CD16 Mono._.ANTH_control_BMI0101	161544	KIT	Distal
chr4	54831738	54832238	2	cDC2._.ANTH_control_BWJ0023	174069	KIT	Distal
chr4	54840395	54840895	2	CD4 Naive._.HI_control_AS17-00144	182726	KIT	Distal
chr4	54841115	54841615	2	CD16 Mono._.MRSA_DU19-01S0003987	183446	KIT	Distal
chr4	54853024	54853524	2	CD16 Mono._.MRSA_DU19-01S0003987	195355	KIT	Distal
chr4	54894911	54895411	2	CD16 Mono._.ANTH_control_BMI0093	230427	KDR	Distal
chr4	54910516	54911016	2	CD4 Naive._.MSSA_DU19-01S0003507	214822	KDR	Distal
chr4	54929436	54929936	4	NK._.MSSA_DU19-01S0003462	195902	KDR	Distal
chr4	54934416	54934916	2	NK._.HI_control_AS17-00144	190922	KDR	Distal
chr4	54937759	54938259	3	CD14 Mono._.MRSA_DU19-01S0003994	187579	KDR	Distal
chr4	54940959	54941459	9	CD4 Naive._.HI_control_AS09-13278	184379	KDR	Distal
chr4	54941954	54942454	21	CD4 Naive._.HI_control_AS09-13278	183384	KDR	Distal
chr4	54942649	54943149	30	CD4 Naive._.ANTH_control_BWJ0023	182689	KDR	Distal
chr4	54945850	54946350	16	CD4 Naive._.HI_control_AS09-13278	179488	KDR	Distal
chr4	54947788	54948288	2	B naive._.MRSA_DU19-01S0003989	177550	KDR	Distal
chr4	54958182	54958682	15	CD4 Naive._.MRSA_DU19-01S0003992	167156	KDR	Distal
chr4	54961288	54961788	9	CD4 Naive._.MRSA_DU19-01S0003992	164050	KDR	Distal
chr4	54971263	54971763	8	CD14 Mono._.MRSA_DU19-01S0003994	154075	KDR	Distal
chr4	54993301	54993801	2	NK._.MSSA_DU19-01S0003492	132037	KDR	Distal
chr4	55016061	55016561	2	NK._.ANTH_control_BMI0095	109277	KDR	Distal
chr4	55087783	55088283	2	B naive._.MSSA_DU19-01S0003515	37555	KDR	Intronic
chr4	55096026	55096526	2	NK._.ANTH_control_BMI0095	29312	KDR	Exonic
chr4	55109961	55110461	2	CD8 TEM._.HI_control_AS11-18755	15377	KDR	Intronic
chr4	55178435	55178935	3	cDC2._.Other	53095	KDR	Distal
chr4	55184574	55185074	4	CD4 TCM._.ANTH_control_BMI0095	59234	KDR	Distal
chr4	55303838	55304338	3	CD14 Mono._.ANTH_control_BMI0094	42020	SRD5A3	Distal
chr4	55311774	55312274	22	CD14 Mono._.MRSA_DU19-01S0003978	34084	SRD5A3	Distal
chr4	55312450	55312950	11	CD4 Naive._.MRSA_DU19-01S0003992	33408	SRD5A3	Distal
chr4	55318532	55319032	4	CD4 TCM._.MSSA_DU19-01S0003507	27326	SRD5A3	Distal
chr4	55321636	55322136	8	CD14 Mono._.ANTH_control_BMI0093	24222	SRD5A3	Distal
chr4	55329476	55329976	2	CD16 Mono._.ANTH_control_BMI0099	16382	SRD5A3	Distal
chr4	55330170	55330670	30	CD14 Mono._.HI_control_AS14-03700	15688	SRD5A3	Distal
chr4	55336024	55336524	2	MAIT._.HI_control_AS11-18755	9834	SRD5A3	Distal
chr4	55336580	55337080	8	CD16 Mono._.MRSA_DU19-01S0003987	9278	SRD5A3	Distal
chr4	55338397	55338897	5	CD14 Mono._.HI_control_AS09-13278	7461	SRD5A3	Distal
chr4	55340291	55340791	4	CD14 Mono._.MRSA_DU19-01S0003987	5567	SRD5A3	Distal
chr4	55345744	55346244	12	CD4 Naive._.MSSA_DU19-01S0003507	114	SRD5A3	Promoter
chr4	55346383	55346883	31	CD14 Mono._.MRSA_DU19-01S0003992	523	SRD5A3	Intronic
chr4	55346894	55347394	22	CD8 TEM._.MRSA_DU19-01S0004015	1034	SRD5A3	Intronic
chr4	55347576	55348076	7	CD16 Mono._.ANTH_control_BMI0095	1716	SRD5A3	Intronic
chr4	55358573	55359073	30	CD14 Mono._.MRSA_DU19-01S0003994	12713	SRD5A3	Intronic
chr4	55361834	55362334	4	CD4 TCM._.HI_control_AS14-03700	15974	SRD5A3	Intronic
chr4	55366654	55367154	2	B naive._.HI_control_AS11-18755	20794	SRD5A3	Exonic
chr4	55385999	55386499	3	CD16 Mono._.ANTH_control_BMI0101	9592	SRD5A3-AS1	Intronic
chr4	55387726	55388226	2	NK._.MRSA_DU19-01S0004013	7865	SRD5A3-AS1	Intronic
chr4	55395088	55395588	2	B memory._.ANTH_control_BWJ0023	503	SRD5A3-AS1	Promoter
chr4	55395619	55396119	32	CD4 TCM._.MSSA_DU19-01S0003509	26	SRD5A3-AS1	Promoter
chr4	55396135	55396635	26	CD14 Mono._.MSSA_DU19-01S0004017	427	TMEM165	Promoter
chr4	55396675	55397175	21	CD14 Mono._.MRSA_DU19-01S0003992	967	TMEM165	Promoter
chr4	55397371	55397871	11	CD16 Mono._.MRSA_DU19-01S0003542	1663	TMEM165	Promoter
chr4	55397926	55398426	30	CD14 Mono._.HI_control_AS17-00144	2218	TMEM165	Intronic
chr4	55398443	55398943	23	CD14 Mono._.MRSA_DU19-01S0003978	2735	TMEM165	Intronic
chr4	55399031	55399531	11	CD14 Mono._.MRSA_DU19-01S0003989	3323	TMEM165	Intronic
chr4	55399847	55400347	2	CD14 Mono._.MRSA_DU19-01S0003987	4139	TMEM165	Intronic
chr4	55409381	55409881	15	B naive._.MSSA_DU19-01S0003464	13673	TMEM165	Intronic
chr4	55417137	55417637	2	NK._.HI_control_AS11-18755	21429	TMEM165	Intronic
chr4	55419992	55420492	2	CD14 Mono._.MRSA_DU19-01S0003987	24284	TMEM165	Intronic
chr4	55421901	55422401	2	CD8 TEM._.MSSA_DU19-01S0003492	26193	TMEM165	Intronic
chr4	55422767	55423267	2	CD8 TEM._.HI_control_AS13-08590	27059	TMEM165	Intronic
chr4	55434983	55435483	10	CD4 TCM._.ANTH_control_BWJ0023	39275	TMEM165	Exonic
chr4	55444788	55445288	2	CD8 TEM._.MRSA_DU19-01S0004015	49080	TMEM165	Intronic
chr4	55445367	55445867	2	CD4 Naive._.MRSA_DU19-01S0003987	49659	TMEM165	Intronic
chr4	55447032	55447532	8	CD14 Mono._.MRSA_DU19-01S0003987	51324	TMEM165	Intronic
chr4	55530627	55531127	2	CD14 Mono._.HI_control_AS17-00144	16260	CLOCK	Intronic
chr4	55538506	55539006	5	CD4 Naive._.HI_control_AS09-13278	8381	CLOCK	Intronic
chr4	55539042	55539542	4	CD8 Naive._.MRSA_DU19-01S0003549	7845	CLOCK	Intronic
chr4	55543773	55544273	6	B naive._.HI_control_AS11-18755	3114	CLOCK	Intronic
chr4	55544655	55545155	7	CD4 Naive._.HI_control_AS11-18755	2232	CLOCK	Intronic
chr4	55545197	55545697	11	CD4 Naive._.MRSA_DU19-01S0003992	1690	CLOCK	Intronic
chr4	55545816	55546316	31	CD14 Mono._.ANTH_control_BWJ0023	1071	CLOCK	Intronic
chr4	55546706	55547206	4	cDC2._.ANTH_control_BMI0099	181	CLOCK	Exonic
chr4	55547225	55547725	6	CD14 Mono._.MRSA_DU19-01S0003542	336	CLOCK	Promoter
chr4	55551847	55552347	2	NK._.MSSA_DU19-01S0003492	4958	CLOCK	Distal
chr4	55552349	55552849	3	CD8 TEM._.HI_control_AS09-13278	5460	CLOCK	Distal
chr4	55553374	55553874	28	CD8 TEM._.MRSA_DU19-01S0003987	6485	CLOCK	Distal
chr4	55554410	55554910	10	CD4 TCM._.ANTH_control_BMI0093	7521	CLOCK	Distal
chr4	55561874	55562374	18	CD16 Mono._.ANTH_control_BMI0095	14985	CLOCK	Intronic
chr4	55571814	55572314	10	CD16 Mono._.ANTH_control_BMI0101	20147	PDCL2	Intronic
chr4	55578293	55578793	11	CD16 Mono._.ANTH_control_BMI0095	13668	PDCL2	Intronic
chr4	55582292	55582792	3	CD16 Mono._.ANTH_control_BMI0095	9669	PDCL2	Intronic
chr4	55609457	55609957	7	MAIT._.ANTH_control_BMI0101	17494	PDCL2	Intronic
chr4	55611812	55612312	2	CD4 Naive._.MSSA_DU19-01S0004017	19849	PDCL2	Intronic
chr4	55635300	55635800	2	CD8 Naive._.MRSA_DU19-01S0004011	1147	NMU	Intronic
chr4	55635849	55636349	5	CD4 Naive._.MSSA_DU19-01S0004017	598	NMU	Exonic
chr4	55641860	55642360	2	CD4 Naive._.MSSA_DU19-01S0004017	5411	NMU	Distal
chr4	55661085	55661585	2	CD4 Naive._.MSSA_DU19-01S0004017	24636	NMU	Distal
chr4	55670272	55670772	2	CD8 TEM._.MSSA_DU19-01S0003527	33823	NMU	Distal
chr4	55734796	55735296	2	CD4 Naive._.HI_control_AS17-00144	84956	EXOC1L	Distal
chr4	55736841	55737341	2	B naive._.ANTH_control_BMI0095	82911	EXOC1L	Distal
chr4	55793575	55794075	2	CD4 Naive._.MRSA_DU19-01S0003987	26177	EXOC1L	Distal
chr4	55801830	55802330	2	CD14 Mono._.MSSA_DU19-01S0004017	17922	EXOC1L	Distal
chr4	55803989	55804489	2	CD4 Naive._.HI_control_AS17-00144	15763	EXOC1L	Distal
chr4	55814539	55815039	2	B naive._.ANTH_control_BMI0094	5213	EXOC1L	Distal
chr4	55819519	55820019	2	NK._.MSSA_DU19-01S0003509	233	EXOC1L	Promoter
chr4	55841706	55842206	4	MAIT._.HI_control_AS11-18755	11659	EXOC1	Distal
chr4	55849648	55850148	2	NK._.MRSA_DU19-01S0004013	3717	EXOC1	Distal
chr4	55851840	55852340	14	CD8 TEM._.HI_control_AS13-08590	1525	EXOC1	Promoter
chr4	55853305	55853805	22	CD16 Mono._.MRSA_DU19-01S0003542	60	EXOC1	Promoter
chr4	55853845	55854345	14	CD4 Naive._.MRSA_DU19-01S0003992	478	EXOC1	Intronic
chr4	55854739	55855239	3	CD8 TEM._.HI_control_AS14-03700	1372	EXOC1	Intronic
chr4	55866243	55866743	28	CD14 Mono._.MRSA_DU19-01S0003992	12876	EXOC1	Intronic
chr4	55866940	55867440	24	CD4 Naive._.MRSA_DU19-01S0003992	13573	EXOC1	Intronic
chr4	55893735	55894235	5	CD14 Mono._.MSSA_DU19-01S0003509	40368	EXOC1	Intronic
chr4	55906993	55907493	5	CD8 TEM._.ANTH_control_BMI0099	41627	CEP135	Distal
chr4	55907838	55908338	4	CD8 TEM._.HI_control_AS14-03700	40782	CEP135	Distal
chr4	55920373	55920873	2	CD16 Mono._.MSSA_DU19-01S0003482	28247	CEP135	Distal
chr4	55932492	55932992	2	CD4 Naive._.MRSA_DU19-01S0003987	16128	CEP135	Distal
chr4	55941910	55942410	2	CD4 TCM._.MRSA_DU19-01S0003987	6710	CEP135	Distal
chr4	55947227	55947727	30	CD14 Mono._.HI_control_AS14-03700	1393	CEP135	Promoter
chr4	55947783	55948283	32	CD4 TCM._.MRSA_DU19-01S0003992	837	CEP135	Promoter
chr4	55948593	55949093	31	CD14 Mono._.MSSA_DU19-01S0003527	27	CEP135	Promoter
chr4	55949144	55949644	21	CD4 TCM._.HI_control_AS09-13278	522	CEP135	Intronic
chr4	55949725	55950225	8	CD14 Mono._.MRSA_DU19-01S0003987	1103	CEP135	Intronic
chr4	55952066	55952566	2	CD4 Naive._.MRSA_DU19-01S0003994	3444	CEP135	Exonic
chr4	55969781	55970281	2	MAIT._.ANTH_control_BMI0101	21159	CEP135	Intronic
chr4	55979551	55980051	2	B naive._.ANTH_control_BMI0099	30929	CEP135	Intronic
chr4	55994362	55994862	2	CD4 TCM._.HI_control_AS14-03700	45740	CEP135	Intronic
chr4	56048200	56048700	2	CD16 Mono._.ANTH_control_BMI0095	622	KIAA1211	Promoter
chr4	56048853	56049353	31	CD14 Mono._.HI_control_AS14-03700	29	KIAA1211	Promoter
chr4	56049439	56049939	2	B memory._.ANTH_control_BWJ0023	615	KIAA1211	Intronic
chr4	56050047	56050547	6	CD14 Mono._.MRSA_DU19-01S0003987	1223	KIAA1211	Intronic
chr4	56058262	56058762	2	CD4 TCM._.MRSA_DU19-01S0003992	9438	KIAA1211	Intronic
chr4	56064786	56065286	2	CD8 TEM._.HI_control_AS13-08590	15962	KIAA1211	Intronic
chr4	56069216	56069716	2	CD4 TCM._.MSSA_DU19-01S0003492	20392	KIAA1211	Intronic
chr4	56140718	56141218	2	CD4 Naive._.ANTH_control_BMI0093	91894	KIAA1211	Intronic
chr4	56147978	56148478	2	B naive._.MRSA_DU19-01S0003542	99154	KIAA1211	Intronic
chr4	56153387	56153887	2	CD4 TCM._.MRSA_DU19-01S0003987	104563	KIAA1211	Intronic
chr4	56182644	56183144	2	CD14 Mono._.HI_control_AS14-03700	133820	KIAA1211	Intronic
chr4	56183532	56184032	5	B naive._.ANTH_control_BMI0094	134708	KIAA1211	Intronic
chr4	56194342	56194842	2	B naive._.ANTH_control_BMI0095	145518	KIAA1211	Intronic
chr4	56209810	56210310	2	B naive._.MSSA_DU19-01S0003507	160986	KIAA1211	Intronic
chr4	56260977	56261477	2	B memory._.ANTH_control_BWJ0023	126280	AASDH	Intronic
chr4	56265262	56265762	3	B naive._.HI_control_AS11-18755	121995	AASDH	Intronic
chr4	56280159	56280659	2	CD4 Naive._.HI_control_AS17-00144	107098	AASDH	Intronic
chr4	56283453	56283953	2	CD4 TCM._.HI_control_AS09-13278	103804	AASDH	Intronic
chr4	56285321	56285821	2	CD8 TEM._.MRSA_DU19-01S0003994	101936	AASDH	Intronic
chr4	56301436	56301936	23	CD4 Naive._.MSSA_DU19-01S0004017	85821	AASDH	Intronic
chr4	56386943	56387443	30	CD4 Naive._.MSSA_DU19-01S0004017	314	AASDH	Intronic
chr4	56387976	56388476	7	NK._.MRSA_DU19-01S0004013	717	AASDH	Promoter
chr4	56424878	56425378	11	CD8 TEM._.MRSA_DU19-01S0003987	10486	PPAT	Intronic
chr4	56426224	56426724	2	B memory._.ANTH_control_BWJ0023	9140	PPAT	Intronic
chr4	56434573	56435073	24	CD8 TEM._.MRSA_DU19-01S0003987	791	PPAT	Promoter
chr4	56435421	56435921	32	CD4 TCM._.HI_control_AS14-03700	55	PPAT	Promoter
chr4	56436168	56436668	22	CD16 Mono._.ANTH_control_BMI0095	676	PAICS	Promoter
chr4	56436872	56437372	30	CD4 Naive._.HI_control_AS17-00144	1380	PAICS	Promoter
chr4	56437535	56438035	3	B naive._.HI_control_AS14-03700	2043	PAICS	Intronic
chr4	56466239	56466739	21	CD4 TCM._.MRSA_DU19-01S0003542	425	SRP72	Promoter
chr4	56466801	56467301	7	CD4 Naive._.HI_control_AS09-13278	135	SRP72	Exonic
chr4	56467322	56467822	10	CD8 Naive._.MSSA_DU19-01S0003509	656	SRP72	Exonic
chr4	56467943	56468443	24	CD8 TEM._.MRSA_DU19-01S0004015	1277	SRP72	Intronic
chr4	56469746	56470246	4	B naive._.HI_control_AS14-03700	3080	SRP72	Intronic
chr4	56475698	56476198	2	B memory._.ANTH_control_BWJ0023	9032	SRP72	Intronic
chr4	56504707	56505207	2	B memory._.ANTH_control_BWJ0023	385	ARL9	Promoter
chr4	56505477	56505977	29	CD4 Naive._.HI_control_AS17-00144	383	ARL9	Intronic
chr4	56506165	56506665	5	CD14 Mono._.HI_control_AS17-00144	1071	ARL9	Intronic
chr4	56511087	56511587	2	CD8 TEM._.MRSA_DU19-01S0004015	5993	ARL9	Exonic
chr4	56516886	56517386	2	CD16 Mono._.MRSA_DU19-01S0003987	11792	ARL9	Intronic
chr4	56517842	56518342	2	CD4 Naive._.MSSA_DU19-01S0004017	12516	THEGL	Intronic
chr4	56529707	56530207	3	NK._.MSSA_DU19-01S0003462	651	THEGL	Promoter
chr4	56530338	56530838	30	CD4 Naive._.MRSA_DU19-01S0003987	20	THEGL	Promoter
chr4	56530859	56531359	9	CD4 Naive._.MRSA_DU19-01S0003987	499	THEGL	Exonic
chr4	56531805	56532305	5	CD14 Mono._.HI_control_AS17-00144	1445	THEGL	Intronic
chr4	56535839	56536339	2	CD8 TEM._.HI_control_AS13-08590	5479	THEGL	Intronic
chr4	56540734	56541234	2	CD16 Mono._.ANTH_control_BMI0094	10374	THEGL	Intronic
chr4	56544470	56544970	16	B naive._.HI_control_AS11-18755	14110	THEGL	Intronic
chr4	56575780	56576280	12	NK._.MRSA_DU19-01S0004013	45420	THEGL	Intronic
chr4	56580855	56581355	4	CD16 Mono._.MSSA_DU19-01S0003482	50495	THEGL	Intronic
chr4	56627303	56627803	3	NK_CD56bright._.ANTH_control_BMI0099	54345	HOPX	Distal
chr4	56640229	56640729	2	CD8 TEM._.ANTH_control_BMI0093	41419	HOPX	Distal
chr4	56640848	56641348	13	NK._.MSSA_DU19-01S0003482	40800	HOPX	Distal
chr4	56641369	56641869	7	CD8 TEM._.MRSA_DU19-01S0003987	40279	HOPX	Distal
chr4	56645007	56645507	2	B naive._.HI_control_AS09-13278	36641	HOPX	Distal
chr4	56648401	56648901	27	NK._.MRSA_DU19-01S0004013	33247	HOPX	Exonic
chr4	56649420	56649920	11	NK._.MRSA_DU19-01S0004013	32228	HOPX	Intronic
chr4	56650128	56650628	9	NK._.MSSA_DU19-01S0003515	31520	HOPX	Intronic
chr4	56650938	56651438	3	CD8 TEM._.MRSA_DU19-01S0003987	30710	HOPX	Intronic
chr4	56651724	56652224	2	CD8 TEM._.MRSA_DU19-01S0004015	29924	HOPX	Intronic
chr4	56652262	56652762	3	NK._.MSSA_DU19-01S0003507	29386	HOPX	Intronic
chr4	56653429	56653929	11	CD14 Mono._.MRSA_DU19-01S0003992	28219	HOPX	Intronic
chr4	56654109	56654609	9	NK._.MRSA_DU19-01S0003549	27539	HOPX	Intronic
chr4	56654794	56655294	26	CD8 TEM._.MRSA_DU19-01S0003994	26854	HOPX	Intronic
chr4	56655610	56656110	19	NK._.MSSA_DU19-01S0004017	26038	HOPX	Exonic
chr4	56656283	56656783	16	CD4 Naive._.MRSA_DU19-01S0003992	25365	HOPX	Intronic
chr4	56656810	56657310	2	CD8 TEM._.MRSA_DU19-01S0003542	24838	HOPX	Intronic
chr4	56657432	56657932	5	CD14 Mono._.MRSA_DU19-01S0003987	24216	HOPX	Intronic
chr4	56665608	56666108	10	CD14 Mono._.MRSA_DU19-01S0003987	16040	HOPX	Intronic
chr4	56666141	56666641	21	CD14 Mono._.HI_control_AS09-13278	15507	HOPX	Intronic
chr4	56671822	56672322	19	CD14 Mono._.MSSA_DU19-01S0003464	9826	HOPX	Intronic
chr4	56681110	56681610	3	B naive._.HI_control_AS11-18755	538	HOPX	Exonic
chr4	56686841	56687341	3	B naive._.MSSA_DU19-01S0003515	5191	HOPX	Distal
chr4	56690359	56690859	2	CD8 TEM._.ANTH_control_BMI0099	8709	HOPX	Distal
chr4	56691361	56691861	2	CD4 Naive._.MRSA_DU19-01S0003987	9711	HOPX	Distal
chr4	56701015	56701515	11	CD14 Mono._.MRSA_DU19-01S0003987	19365	HOPX	Distal
chr4	56701587	56702087	5	CD14 Mono._.MRSA_DU19-01S0003987	19937	HOPX	Distal
chr4	56709496	56709996	2	CD4 Naive._.MRSA_DU19-01S0003987	27846	HOPX	Distal
chr4	56720430	56720930	2	NK._.MSSA_DU19-01S0003462	38780	HOPX	Distal
chr4	56722985	56723485	4	CD14 Mono._.MSSA_DU19-01S0003515	41335	HOPX	Distal
chr4	56728552	56729052	27	CD14 Mono._.MRSA_DU19-01S0003994	46902	HOPX	Distal
chr4	56731807	56732307	29	CD14 Mono._.ANTH_control_BWJ0023	50157	HOPX	Distal
chr4	56743992	56744492	2	CD4 Naive._.MSSA_DU19-01S0003462	62342	HOPX	Distal
chr4	56748151	56748651	7	CD14 Mono._.MRSA_DU19-01S0003987	66501	HOPX	Distal
chr4	56750214	56750714	2	NK._.HI_control_AS11-18755	68564	HOPX	Distal
chr4	56756937	56757437	7	CD8 TEM._.HI_control_AS13-08590	64554	SPINK2	Distal
chr4	56757680	56758180	26	CD4 Naive._.MRSA_DU19-01S0003992	63811	SPINK2	Distal
chr4	56758426	56758926	6	CD4 Naive._.MRSA_DU19-01S0003992	63065	SPINK2	Distal
chr4	56762237	56762737	2	B naive._.HI_control_AS09-13278	59254	SPINK2	Distal
chr4	56762913	56763413	11	CD4 TCM._.MSSA_DU19-01S0003453	58578	SPINK2	Distal
chr4	56764154	56764654	26	CD14 Mono._.HI_control_AS17-00144	57337	SPINK2	Distal
chr4	56772768	56773268	2	CD4 Naive._.MRSA_DU19-01S0003987	48723	SPINK2	Distal
chr4	56782781	56783281	18	CD14 Mono._.ANTH_control_BMI0094	38710	SPINK2	Distal
chr4	56785261	56785761	2	B naive._.MSSA_DU19-01S0003515	36230	SPINK2	Distal
chr4	56796029	56796529	2	B naive._.HI_control_AS11-18755	25462	SPINK2	Distal
chr4	56799365	56799865	2	CD4 TCM._.MRSA_DU19-01S0003994	22126	SPINK2	Distal
chr4	56800047	56800547	32	CD4 TCM._.MRSA_DU19-01S0003987	21444	SPINK2	Distal
chr4	56803089	56803589	10	B naive._.HI_control_AS11-18755	18402	SPINK2	Distal
chr4	56803723	56804223	10	B naive._.HI_control_AS11-18755	17768	SPINK2	Distal
chr4	56804477	56804977	2	CD8 TEM._.HI_control_AS09-13278	17014	SPINK2	Distal
chr4	56806577	56807077	9	CD14 Mono._.ANTH_control_BWJ0023	14914	SPINK2	Distal
chr4	56817777	56818277	17	CD4 Naive._.MRSA_DU19-01S0003987	3714	SPINK2	Intronic
chr4	56820428	56820928	2	B naive._.HI_control_AS09-13278	1063	SPINK2	Intronic
chr4	56821450	56821950	30	CD4 Naive._.MRSA_DU19-01S0003987	41	SPINK2	Promoter
chr4	56825162	56825662	14	CD14 Mono._.ANTH_control_BMI0094	3669	SPINK2	Distal
chr4	56825686	56826186	4	CD14 Mono._.ANTH_control_BMI0094	4193	SPINK2	Distal
chr4	56832522	56833022	6	CD14 Mono._.ANTH_control_BMI0094	11029	SPINK2	Distal
chr4	56836564	56837064	15	NK._.MSSA_DU19-01S0003492	15071	SPINK2	Distal
chr4	56841503	56842003	2	CD16 Mono._.ANTH_control_BMI0095	20010	SPINK2	Distal
chr4	56860950	56861450	2	NK._.MSSA_DU19-01S0003492	39457	SPINK2	Distal
chr4	56863677	56864177	4	cDC2._.Other	42184	SPINK2	Distal
chr4	56871346	56871846	11	CD14 Mono._.MRSA_DU19-01S0003992	36279	REST	Distal
chr4	56878920	56879420	2	NK_CD56bright._.ANTH_control_BWJ0023	28705	REST	Distal
chr4	56892647	56893147	3	CD16 Mono._.ANTH_control_BMI0101	14978	REST	Distal
chr4	56906353	56906853	18	CD14 Mono._.MRSA_DU19-01S0003987	1272	REST	Promoter
chr4	56906957	56907457	22	CD4 Naive._.MRSA_DU19-01S0003987	668	REST	Promoter
chr4	56907566	56908066	30	CD4 Naive._.MRSA_DU19-01S0003987	59	REST	Promoter
chr4	56908085	56908585	20	CD4 Naive._.MRSA_DU19-01S0003987	458	REST	Intronic
chr4	56908705	56909205	30	CD4 Naive._.MSSA_DU19-01S0004017	1078	REST	Exonic
chr4	56909544	56910044	23	CD4 TCM._.HI_control_AS14-03700	1917	REST	Intronic
chr4	56912176	56912676	2	MAIT._.MSSA_DU19-01S0003462	4549	REST	Intronic
chr4	56957489	56957989	3	CD8 TEM._.MRSA_DU19-01S0003994	19982	POLR2B	Distal
chr4	56958121	56958621	31	CD14 Mono._.HI_control_AS14-03700	19350	POLR2B	Distal
chr4	56958952	56959452	4	CD14 Mono._.MRSA_DU19-01S0003987	18519	POLR2B	Distal
chr4	56960207	56960707	4	CD8 TEM._.ANTH_control_BMI0095	17264	POLR2B	Distal
chr4	56962983	56963483	2	CD4 TCM._.MRSA_DU19-01S0003987	14488	POLR2B	Distal
chr4	56969837	56970337	2	CD4 Naive._.Other	7634	POLR2B	Intronic
chr4	56975574	56976074	2	CD8 TEM._.HI_control_AS13-08590	1897	POLR2B	Promoter
chr4	56976256	56976756	11	CD8 TEM._.HI_control_AS13-08590	1215	POLR2B	Promoter
chr4	56976764	56977264	30	CD4 Naive._.MRSA_DU19-01S0003987	707	POLR2B	Promoter
chr4	56977362	56977862	4	cDC2._.ANTH_control_BMI0099	109	POLR2B	Promoter
chr4	56977921	56978421	24	CD4 TCM._.MRSA_DU19-01S0003542	448	POLR2B	Exonic
chr4	56978570	56979070	22	CD16 Mono._.MSSA_DU19-01S0003464	2	NOA1	Promoter
chr4	56979576	56980076	30	CD8 TEM._.MRSA_DU19-01S0003994	1002	NOA1	Promoter
chr4	56981749	56982249	3	CD4 TCM._.MRSA_DU19-01S0004015	3175	NOA1	Intronic
chr4	56990042	56990542	11	CD14 Mono._.HI_control_AS09-13278	11468	NOA1	Intronic
chr4	56990597	56991097	2	cDC2._.ANTH_control_BMI0099	12023	NOA1	Exonic
chr4	57014519	57015019	4	NK._.MSSA_DU19-01S0003492	35945	NOA1	Intronic
chr4	57020152	57020652	2	CD16 Mono._.MRSA_DU19-01S0003987	41578	NOA1	Intronic
chr4	57031936	57032436	2	CD4 Naive._.MSSA_DU19-01S0004017	53362	NOA1	Exonic
chr4	57037945	57038445	9	CD14 Mono._.ANTH_control_BMI0095	59371	NOA1	Intronic
chr4	57039358	57039858	3	NK._.MSSA_DU19-01S0003466	60784	NOA1	Intronic
chr4	57051026	57051526	31	CD14 Mono._.MRSA_DU19-01S0003992	58485	IGFBP7-AS1	Intronic
chr4	57060642	57061142	3	CD14 Mono._.MRSA_DU19-01S0003542	48869	IGFBP7-AS1	Intronic
chr4	57070357	57070857	2	cDC2._.Other	39154	IGFBP7-AS1	Intronic
chr4	57071261	57071761	19	CD14 Mono._.MRSA_DU19-01S0003992	38250	IGFBP7-AS1	Intronic
chr4	57081314	57081814	12	NK._.MSSA_DU19-01S0003466	28197	IGFBP7-AS1	Intronic
chr4	57083378	57083878	2	NK._.MSSA_DU19-01S0003466	26133	IGFBP7-AS1	Intronic
chr4	57085716	57086216	2	NK._.ANTH_control_BWJ0023	23795	IGFBP7-AS1	Intronic
chr4	57089222	57089722	10	NK._.MSSA_DU19-01S0004017	20289	IGFBP7-AS1	Intronic
chr4	57089950	57090450	9	CD14 Mono._.MRSA_DU19-01S0003992	19561	IGFBP7-AS1	Intronic
chr4	57094917	57095417	2	CD4 TCM._.MRSA_DU19-01S0003987	14594	IGFBP7-AS1	Intronic
chr4	57097628	57098128	4	NK._.HI_control_AS11-18755	11883	IGFBP7-AS1	Intronic
chr4	57106189	57106689	4	NK._.MSSA_DU19-01S0003492	3322	IGFBP7-AS1	Intronic
chr4	57109356	57109856	20	CD14 Mono._.MRSA_DU19-01S0003987	155	IGFBP7-AS1	Promoter
chr4	57110207	57110707	31	CD14 Mono._.HI_control_AS09-13278	71	IGFBP7	Promoter
chr4	57110719	57111219	24	NK._.MSSA_DU19-01S0003492	583	IGFBP7	Promoter
chr4	57111318	57111818	4	CD16 Mono._.ANTH_control_BMI0094	1182	IGFBP7	Promoter
chr4	57112401	57112901	27	CD14 Mono._.HI_control_AS09-13278	2265	IGFBP7	Intronic
chr4	57114037	57114537	3	NK._.HI_control_AS17-00144	3901	IGFBP7	Intronic
chr4	57116153	57116653	2	Platelet._.1	6017	IGFBP7	Intronic
chr4	57117407	57117907	3	CD16 Mono._.MSSA_DU19-01S0003482	7271	IGFBP7	Intronic
chr4	57118834	57119334	2	CD8 TEM._.MRSA_DU19-01S0004015	8698	IGFBP7	Intronic
chr4	57154098	57154598	2	NK._.HI_control_AS17-00144	43962	IGFBP7	Intronic
chr4	57156561	57157061	12	NK._.HI_control_AS11-18755	46425	IGFBP7	Intronic
chr4	57157087	57157587	5	NK._.MSSA_DU19-01S0003464	46951	IGFBP7	Intronic
chr4	57163914	57164414	31	CD14 Mono._.MRSA_DU19-01S0003992	53778	IGFBP7	Intronic
chr4	57182478	57182978	14	CD14 Mono._.MRSA_DU19-01S0003987	72342	IGFBP7	Intronic
chr4	57190841	57191341	2	CD4 Naive._.MSSA_DU19-01S0004017	80705	IGFBP7	Intronic
chr4	57194237	57194737	5	CD14 Mono._.ANTH_control_BMI0095	84101	IGFBP7	Intronic
chr4	57195539	57196039	2	CD4 Naive._.HI_control_AS14-03700	85403	IGFBP7	Intronic
chr4	57212423	57212923	2	CD4 TCM._.MRSA_DU19-01S0003987	102287	IGFBP7	Distal
chr4	57276567	57277067	2	NK._.ANTH_control_BMI0101	149054	LINC02380	Distal
chr4	57286159	57286659	2	CD4 Naive._.MRSA_DU19-01S0003987	139462	LINC02380	Distal
chr4	57286734	57287234	2	CD4 Naive._.MRSA_DU19-01S0003987	138887	LINC02380	Distal
chr4	57406606	57407106	2	CD8 TEM._.MRSA_DU19-01S0003542	19015	LINC02380	Distal
chr4	57426724	57427224	15	CD14 Mono._.ANTH_control_BMI0095	1101	LINC02380	Intronic
chr4	57446418	57446918	2	CD14 Mono._.HI_control_AS09-13278	20795	LINC02380	Intronic
chr4	57511350	57511850	2	CD4 Naive._.MRSA_DU19-01S0003989	85727	LINC02380	Distal
chr4	57543697	57544197	2	CD4 Naive._.MSSA_DU19-01S0004017	118074	LINC02380	Distal
chr4	57544378	57544878	2	CD4 Naive._.MRSA_DU19-01S0003992	118755	LINC02380	Distal
chr4	57572110	57572610	2	CD4 Naive._.MSSA_DU19-01S0004017	146487	LINC02380	Distal
chr4	57603515	57604015	2	CD16 Mono._.ANTH_control_BMI0095	177892	LINC02380	Distal
chr4	57632113	57632613	2	CD4 Naive._.MRSA_DU19-01S0003992	206490	LINC02380	Distal
chr4	57640324	57640824	2	CD4 Naive._.MSSA_DU19-01S0004017	214701	LINC02380	Distal
chr4	57658003	57658503	2	CD4 Naive._.HI_control_AS17-00144	232380	LINC02380	Distal
chr4	57682321	57682821	2	CD4 Naive._.MRSA_DU19-01S0003992	256698	LINC02380	Distal
chr4	57685945	57686445	2	CD4 Naive._.HI_control_AS17-00144	260322	LINC02380	Distal
chr4	57686563	57687063	2	CD4 Naive._.MRSA_DU19-01S0003989	260940	LINC02380	Distal
chr4	57692919	57693419	2	CD4 Naive._.Other	267296	LINC02380	Distal
chr4	57709806	57710306	3	CD4 Naive._.Other	284183	LINC02380	Distal
chr4	57762630	57763130	9	CD14 Mono._.ANTH_control_BMI0094	337007	LINC02380	Distal
chr4	57826610	57827110	2	B naive._.HI_control_AS09-13278	400987	LINC02380	Distal
chr4	57827315	57827815	2	CD4 Naive._.HI_control_AS11-18755	401692	LINC02380	Distal
chr4	57864952	57865452	2	NK._.MSSA_DU19-01S0003492	439329	LINC02380	Distal
chr4	57880708	57881208	2	B memory._.MSSA_DU19-01S0003515	455085	LINC02380	Distal
chr4	57952616	57953116	2	CD4 Naive._.HI_control_AS14-03700	526993	LINC02380	Distal
chr4	57965251	57965751	3	B naive._.HI_control_AS11-18755	539628	LINC02380	Distal
chr4	57965855	57966355	2	B naive._.ANTH_control_BMI0094	540232	LINC02380	Distal
chr4	57969627	57970127	2	MAIT._.MSSA_DU19-01S0003453	544004	LINC02380	Distal
chr4	57988866	57989366	3	CD4 Naive._.MRSA_DU19-01S0003992	547211	LINC02494	Distal
chr4	57992519	57993019	2	CD4 Naive._.MRSA_DU19-01S0003987	543558	LINC02494	Distal
chr4	58005586	58006086	2	B naive._.ANTH_control_BMI0095	530491	LINC02494	Distal
chr4	58017205	58017705	2	MAIT._.MSSA_DU19-01S0003462	518872	LINC02494	Distal
chr4	58083614	58084114	2	MAIT._.MSSA_DU19-01S0003482	452463	LINC02494	Distal
chr4	58102604	58103104	2	CD4 Naive._.MSSA_DU19-01S0003507	433473	LINC02494	Distal
chr4	58119082	58119582	2	CD4 Naive._.MRSA_DU19-01S0003992	416995	LINC02494	Distal
chr4	58124317	58124817	2	CD4 Naive._.HI_control_AS14-03700	411760	LINC02494	Distal
chr4	58174208	58174708	2	CD4 Naive._.MRSA_DU19-01S0003987	361869	LINC02494	Distal
chr4	58174829	58175329	2	CD4 Naive._.MRSA_DU19-01S0003987	361248	LINC02494	Distal
chr4	58221181	58221681	2	CD4 Naive._.HI_control_AS09-13278	314896	LINC02494	Distal
chr4	58250945	58251445	2	CD4 Naive._.HI_control_AS14-03700	285132	LINC02494	Distal
chr4	58281921	58282421	2	B naive._.MSSA_DU19-01S0003515	254156	LINC02494	Distal
chr4	58308740	58309240	2	CD4 Naive._.MRSA_DU19-01S0003992	227337	LINC02494	Distal
chr4	58309822	58310322	2	CD4 Naive._.MRSA_DU19-01S0003992	226255	LINC02494	Distal
chr4	58344502	58345002	2	CD4 Naive._.MRSA_DU19-01S0003992	191575	LINC02494	Distal
chr4	58345397	58345897	2	CD4 Naive._.MSSA_DU19-01S0003507	190680	LINC02494	Distal
chr4	58361186	58361686	2	NK._.ANTH_control_BMI0101	174891	LINC02494	Distal
chr4	58364481	58364981	2	CD4 Naive._.HI_control_AS14-03700	171596	LINC02494	Distal
chr4	58379607	58380107	2	CD14 Mono._.HI_control_AS09-13278	156470	LINC02494	Distal
chr4	58391470	58391970	2	CD4 TCM._.MSSA_DU19-01S0004017	144607	LINC02494	Distal
chr4	58395135	58395635	2	CD4 Naive._.MSSA_DU19-01S0004017	140942	LINC02494	Distal
chr4	58425972	58426472	2	NK._.MRSA_DU19-01S0004013	110105	LINC02494	Distal
chr4	58430902	58431402	3	NK._.MSSA_DU19-01S0003462	105175	LINC02494	Distal
chr4	58435211	58435711	3	CD4 Naive._.Other	100866	LINC02494	Distal
chr4	58456803	58457303	2	B naive._.HI_control_AS11-18755	79274	LINC02494	Distal
chr4	58458224	58458724	2	CD4 Naive._.MRSA_DU19-01S0003992	77853	LINC02494	Distal
chr4	58464760	58465260	3	CD14 Mono._.MRSA_DU19-01S0003992	71317	LINC02494	Distal
chr4	58465831	58466331	2	B naive._.ANTH_control_BMI0094	70246	LINC02494	Distal
chr4	58507384	58507884	2	CD14 Mono._.ANTH_control_BMI0094	28693	LINC02494	Distal
chr4	58516246	58516746	2	CD8 TEM._.MRSA_DU19-01S0003992	19831	LINC02494	Distal
chr4	58535561	58536061	2	CD4 Naive._.HI_control_AS14-03700	516	LINC02494	Intronic
chr4	58604108	58604608	2	CD4 TCM._.MRSA_DU19-01S0003992	68029	LINC02494	Distal
chr4	58622343	58622843	3	CD4 Naive._.HI_control_AS17-00144	86264	LINC02494	Distal
chr4	58631180	58631680	2	CD4 Naive._.MRSA_DU19-01S0003992	95101	LINC02494	Distal
chr4	58662479	58662979	2	CD4 Naive._.HI_control_AS17-00144	126400	LINC02494	Distal
chr4	58669258	58669758	2	CD4 Naive._.MRSA_DU19-01S0004013	133179	LINC02494	Distal
chr4	58705151	58705651	2	B naive._.HI_control_AS09-13278	169072	LINC02494	Distal
chr4	58733983	58734483	2	CD4 Naive._.HI_control_AS17-00144	197904	LINC02494	Distal
chr4	58749795	58750295	2	MAIT._.MSSA_DU19-01S0003464	213716	LINC02494	Distal
chr4	58795411	58795911	2	NK._.ANTH_control_BMI0101	188620	LINC02429	Distal
chr4	58796638	58797138	2	CD4 Naive._.MSSA_DU19-01S0004017	187393	LINC02429	Distal
chr4	58818565	58819065	2	CD8 TEM._.MRSA_DU19-01S0003992	165466	LINC02429	Distal
chr4	58977841	58978341	2	CD16 Mono._.MSSA_DU19-01S0003482	6190	LINC02429	Distal
chr4	59018836	59019336	2	CD4 Naive._.MRSA_DU19-01S0003989	30925	LOC105377245	Intronic
chr4	59060180	59060680	2	CD16 Mono._.MSSA_DU19-01S0003482	72269	LOC105377245	Distal
chr4	59091136	59091636	2	B naive._.HI_control_AS09-13278	103225	LOC105377245	Distal
chr4	59091828	59092328	2	CD4 TCM._.HI_control_AS17-00144	103917	LOC105377245	Distal
chr4	59099955	59100455	3	CD4 TCM._.HI_control_AS17-00144	112044	LOC105377245	Distal
chr4	59129258	59129758	2	B naive._.HI_control_AS09-13278	141347	LOC105377245	Distal
chr4	59135320	59135820	3	B naive._.MRSA_DU19-01S0003542	147409	LOC105377245	Distal
chr4	59138210	59138710	2	B naive._.HI_control_AS09-13278	150299	LOC105377245	Distal
chr4	59139607	59140107	2	B naive._.MRSA_DU19-01S0003542	151696	LOC105377245	Distal
chr4	59151992	59152492	2	B naive._.HI_control_AS09-13278	164081	LOC105377245	Distal
chr4	59154565	59155065	2	B naive._.MRSA_DU19-01S0003542	166654	LOC105377245	Distal
chr4	59161083	59161583	2	B naive._.MSSA_DU19-01S0003507	173172	LOC105377245	Distal
chr4	59169975	59170475	2	B naive._.MSSA_DU19-01S0003466	182064	LOC105377245	Distal
chr4	59198081	59198581	2	CD4 TCM._.MRSA_DU19-01S0003992	210170	LOC105377245	Distal
chr4	59198613	59199113	2	CD4 TCM._.MRSA_DU19-01S0003992	210702	LOC105377245	Distal
chr4	59232504	59233004	2	B naive._.HI_control_AS11-18755	244593	LOC105377245	Distal
chr4	59240077	59240577	2	B naive._.ANTH_control_BMI0095	252166	LOC105377245	Distal
chr4	59244772	59245272	2	B naive._.MSSA_DU19-01S0003507	256861	LOC105377245	Distal
chr4	59268270	59268770	2	B naive._.HI_control_AS11-18755	280359	LOC105377245	Distal
chr4	59284725	59285225	2	CD4 Naive._.MRSA_DU19-01S0003987	296814	LOC105377245	Distal
chr4	59300095	59300595	2	Platelet._.MRSA_DU19-01S0003542	312184	LOC105377245	Distal
chr4	59333996	59334496	2	CD4 TCM._.MRSA_DU19-01S0003992	346085	LOC105377245	Distal
chr4	59340757	59341257	2	B naive._.ANTH_control_BMI0094	352846	LOC105377245	Distal
chr4	59358732	59359232	2	B naive._.MSSA_DU19-01S0003515	370821	LOC105377245	Distal
chr4	59359485	59359985	3	CD4 Naive._.MRSA_DU19-01S0003987	371574	LOC105377245	Distal
chr4	59360017	59360517	3	CD4 Naive._.MRSA_DU19-01S0003987	372106	LOC105377245	Distal
chr4	59361712	59362212	2	B naive._.MSSA_DU19-01S0003515	373801	LOC105377245	Distal
chr4	59363207	59363707	2	B naive._.HI_control_AS11-18755	375296	LOC105377245	Distal
chr4	59375018	59375518	3	CD16 Mono._.MSSA_DU19-01S0003492	387107	LOC105377245	Distal
chr4	59382033	59382533	2	B naive._.ANTH_control_BMI0093	394122	LOC105377245	Distal
chr4	59393947	59394447	2	CD4 Naive._.MRSA_DU19-01S0003542	406036	LOC105377245	Distal
chr4	59394466	59394966	2	CD4 Naive._.MRSA_DU19-01S0003992	406555	LOC105377245	Distal
chr4	59420133	59420633	2	CD4 Naive._.MSSA_DU19-01S0003515	432222	LOC105377245	Distal
chr4	59443137	59443637	2	B naive._.HI_control_AS11-18755	455226	LOC105377245	Distal
chr4	59459326	59459826	2	NK._.ANTH_control_BMI0101	471415	LOC105377245	Distal
chr4	59467393	59467893	2	CD4 Naive._.Other	479482	LOC105377245	Distal
chr4	59487046	59487546	2	B naive._.HI_control_AS09-13278	499135	LOC105377245	Distal
chr4	59498266	59498766	2	CD4 Naive._.HI_control_AS09-13278	510355	LOC105377245	Distal
chr4	59498923	59499423	2	CD4 Naive._.MRSA_DU19-01S0003987	511012	LOC105377245	Distal
chr4	59503871	59504371	2	CD8 TEM._.MSSA_DU19-01S0004017	515960	LOC105377245	Distal
chr4	59516930	59517430	2	CD16 Mono._.ANTH_control_BMI0101	529019	LOC105377245	Distal
chr4	59517704	59518204	4	CD14 Mono._.MRSA_DU19-01S0003542	529793	LOC105377245	Distal
chr4	59518520	59519020	3	NK._.MSSA_DU19-01S0003507	530609	LOC105377245	Distal
chr4	59541543	59542043	2	CD4 Naive._.ANTH_control_BMI0093	553632	LOC105377245	Distal
chr4	59544438	59544938	2	CD4 Naive._.MRSA_DU19-01S0003989	556527	LOC105377245	Distal
chr4	59544981	59545481	2	CD4 Naive._.ANTH_control_BMI0095	557070	LOC105377245	Distal
chr4	59553244	59553744	15	CD14 Mono._.MRSA_DU19-01S0003992	565333	LOC105377245	Distal
chr4	59556091	59556591	12	CD14 Mono._.HI_control_AS09-13278	568180	LOC105377245	Distal
chr4	59559876	59560376	2	CD14 Mono._.MSSA_DU19-01S0004017	571965	LOC105377245	Distal
chr4	59571031	59571531	6	B naive._.ANTH_control_BMI0093	583120	LOC105377245	Distal
chr4	59571658	59572158	3	B naive._.MRSA_DU19-01S0003542	583747	LOC105377245	Distal
chr4	59597827	59598327	5	CD14 Mono._.ANTH_control_BMI0095	609916	LOC105377245	Distal
chr4	59602297	59602797	2	CD4 TCM._.HI_control_AS14-03700	614386	LOC105377245	Distal
chr4	59612204	59612704	26	CD14 Mono._.HI_control_AS11-18755	624293	LOC105377245	Distal
chr4	59632780	59633280	2	CD4 Naive._.MRSA_DU19-01S0003992	644869	LOC105377245	Distal
chr4	59650491	59650991	2	CD8 TEM._.MRSA_DU19-01S0003987	662580	LOC105377245	Distal
chr4	59651281	59651781	2	CD4 Naive._.HI_control_AS17-00144	663370	LOC105377245	Distal
chr4	59653128	59653628	2	CD8 TEM._.MRSA_DU19-01S0003987	665217	LOC105377245	Distal
chr4	59676431	59676931	2	CD8 TEM._.HI_control_AS13-08590	688520	LOC105377245	Distal
chr4	59697965	59698465	4	CD14 Mono._.ANTH_control_BMI0094	710054	LOC105377245	Distal
chr4	59704565	59705065	21	CD14 Mono._.MRSA_DU19-01S0003992	716654	LOC105377245	Distal
chr4	59726869	59727369	2	CD4 Naive._.MRSA_DU19-01S0003542	738958	LOC105377245	Distal
chr4	59731117	59731617	2	B naive._.ANTH_control_BMI0095	743206	LOC105377245	Distal
chr4	59802517	59803017	2	MAIT._.MSSA_DU19-01S0003453	814606	LOC105377245	Distal
chr4	59814387	59814887	2	CD4 Naive._.MRSA_DU19-01S0003992	826476	LOC105377245	Distal
chr4	59818615	59819115	19	CD14 Mono._.HI_control_AS14-03700	830704	LOC105377245	Distal
chr4	59825116	59825616	8	B naive._.HI_control_AS11-18755	837205	LOC105377245	Distal
chr4	59855567	59856067	3	CD4 Naive._.MRSA_DU19-01S0003992	867656	LOC105377245	Distal
chr4	59912006	59912506	2	CD4 Naive._.MRSA_DU19-01S0003992	924095	LOC105377245	Distal
chr4	59948048	59948548	2	CD4 Naive._.MRSA_DU19-01S0003992	960137	LOC105377245	Distal
chr4	60067397	60067897	4	CD8 TEM._.MRSA_DU19-01S0003994	854971	MIR548AG1	Distal
chr4	60075940	60076440	2	CD4 TCM._.MRSA_DU19-01S0003994	846428	MIR548AG1	Distal
chr4	60081648	60082148	2	B naive._.MSSA_DU19-01S0003515	840720	MIR548AG1	Distal
chr4	60156082	60156582	2	CD8 TEM._.MRSA_DU19-01S0003987	766286	MIR548AG1	Distal
chr4	60173508	60174008	2	CD14 Mono._.MSSA_DU19-01S0003509	748860	MIR548AG1	Distal
chr4	60201014	60201514	13	CD16 Mono._.Other	721354	MIR548AG1	Distal
chr4	60209175	60209675	2	CD4 TCM._.MRSA_DU19-01S0003987	713193	MIR548AG1	Distal
chr4	60224667	60225167	2	CD16 Mono._.MRSA_DU19-01S0003987	697701	MIR548AG1	Distal
chr4	60225327	60225827	2	CD4 Naive._.HI_control_AS17-00144	697041	MIR548AG1	Distal
chr4	60227500	60228000	2	CD4 Naive._.MRSA_DU19-01S0003992	694868	MIR548AG1	Distal
chr4	60250491	60250991	2	CD4 Naive._.MRSA_DU19-01S0003989	671877	MIR548AG1	Distal
chr4	60260580	60261080	2	CD4 Naive._.HI_control_AS17-00144	661788	MIR548AG1	Distal
chr4	60285969	60286469	2	CD16 Mono._.ANTH_control_BMI0095	636399	MIR548AG1	Distal
chr4	60289432	60289932	2	CD4 Naive._.HI_control_AS17-00144	632936	MIR548AG1	Distal
chr4	60321837	60322337	3	CD14 Mono._.MSSA_DU19-01S0004017	600531	MIR548AG1	Distal
chr4	60334161	60334661	3	B naive._.HI_control_AS11-18755	588207	MIR548AG1	Distal
chr4	60334705	60335205	2	B naive._.ANTH_control_BMI0093	587663	MIR548AG1	Distal
chr4	60343765	60344265	2	CD8 TEM._.HI_control_AS13-08590	578603	MIR548AG1	Distal
chr4	60398457	60398957	2	CD8 TEM._.MRSA_DU19-01S0003987	523911	MIR548AG1	Distal
chr4	60418929	60419429	2	CD4 TCM._.HI_control_AS09-13278	503439	MIR548AG1	Distal
chr4	60443127	60443627	2	CD8 TEM._.MSSA_DU19-01S0003492	479241	MIR548AG1	Distal
chr4	60464059	60464559	2	CD14 Mono._.ANTH_control_BWJ0023	458309	MIR548AG1	Distal
chr4	60495303	60495803	2	CD4 Naive._.MRSA_DU19-01S0003992	427065	MIR548AG1	Distal
chr4	60503538	60504038	2	NK._.MRSA_DU19-01S0004013	418830	MIR548AG1	Distal
chr4	60521004	60521504	2	CD4 Naive._.MRSA_DU19-01S0003994	401364	MIR548AG1	Distal
chr4	60603161	60603661	2	CD14 Mono._.HI_control_AS14-03700	319207	MIR548AG1	Distal
chr4	60615484	60615984	2	B naive._.ANTH_control_BMI0095	306884	MIR548AG1	Distal
chr4	60656361	60656861	20	CD14 Mono._.HI_control_AS11-18755	266007	MIR548AG1	Distal
chr4	60657780	60658280	7	CD16 Mono._.ANTH_control_BMI0095	264588	MIR548AG1	Distal
chr4	60679091	60679591	2	CD16 Mono._.MSSA_DU19-01S0003482	243277	MIR548AG1	Distal
chr4	60794370	60794870	2	CD14 Mono._.HI_control_AS14-03700	127998	MIR548AG1	Distal
chr4	60805656	60806156	2	CD14 Mono._.ANTH_control_BMI0094	116712	MIR548AG1	Distal
chr4	60809067	60809567	2	CD8 TEM._.MRSA_DU19-01S0004015	113301	MIR548AG1	Distal
chr4	60840825	60841325	2	B naive._.MSSA_DU19-01S0003464	81543	MIR548AG1	Distal
chr4	60873579	60874079	2	CD4 Naive._.MRSA_DU19-01S0003987	48789	MIR548AG1	Distal
chr4	60902579	60903079	2	Platelet._.MRSA_DU19-01S0003542	19789	MIR548AG1	Distal
chr4	60985201	60985701	2	CD4 TCM._.MRSA_DU19-01S0003542	62831	MIR548AG1	Distal
chr4	61070497	61070997	2	CD4 Naive._.MSSA_DU19-01S0004017	130916	ADGRL3	Distal
chr4	61093558	61094058	2	CD4 Naive._.HI_control_AS17-00144	107855	ADGRL3	Distal
chr4	61148604	61149104	2	B naive._.MSSA_DU19-01S0003515	52809	ADGRL3	Distal
chr4	61168421	61168921	2	NK._.MSSA_DU19-01S0003492	32992	ADGRL3	Distal
chr4	61177503	61178003	2	CD4 Naive._.ANTH_control_BMI0094	23910	ADGRL3	Distal
chr4	61182872	61183372	3	CD14 Mono._.HI_control_AS09-13278	18541	ADGRL3	Distal
chr4	61188993	61189493	2	B naive._.ANTH_control_BMI0094	12420	ADGRL3	Distal
chr4	61200656	61201156	13	CD14 Mono._.MRSA_DU19-01S0003992	757	ADGRL3	Promoter
chr4	61201286	61201786	21	CD14 Mono._.MRSA_DU19-01S0003992	127	ADGRL3	Promoter
chr4	61202521	61203021	2	CD4 Naive._.MSSA_DU19-01S0003527	1106	ADGRL3	Intronic
chr4	61273137	61273637	15	CD14 Mono._.HI_control_AS09-13278	71722	ADGRL3	Intronic
chr4	61275170	61275670	2	B naive._.MSSA_DU19-01S0003507	73755	ADGRL3	Intronic
chr4	61283653	61284153	2	CD8 TEM._.MRSA_DU19-01S0004015	82238	ADGRL3	Intronic
chr4	61322826	61323326	2	NK._.MSSA_DU19-01S0003507	121411	ADGRL3	Intronic
chr4	61397116	61397616	16	CD14 Mono._.MRSA_DU19-01S0003992	195701	ADGRL3	Intronic
chr4	61410639	61411139	2	CD4 Naive._.HI_control_AS17-00144	209224	ADGRL3	Intronic
chr4	61424420	61424920	2	CD4 Naive._.MRSA_DU19-01S0003994	223005	ADGRL3	Intronic
chr4	61426618	61427118	2	NK._.ANTH_control_BMI0101	225203	ADGRL3	Intronic
chr4	61427755	61428255	3	CD14 Mono._.MSSA_DU19-01S0004017	226340	ADGRL3	Intronic
chr4	61452060	61452560	4	CD14 Mono._.HI_control_AS14-03700	250645	ADGRL3	Intronic
chr4	61468083	61468583	9	CD14 Mono._.MSSA_DU19-01S0004017	266668	ADGRL3	Intronic
chr4	61517132	61517632	2	CD4 Naive._.ANTH_control_BMI0093	315717	ADGRL3	Intronic
chr4	61539503	61540003	2	MAIT._.ANTH_control_BWJ0023	338088	ADGRL3	Intronic
chr4	61540863	61541363	3	cDC2._.Other	339448	ADGRL3	Intronic
chr4	61551457	61551957	2	CD8 TEM._.HI_control_AS09-13278	350042	ADGRL3	Intronic
chr4	61594757	61595257	2	cDC2._.ANTH_control_BMI0101	393342	ADGRL3	Intronic
chr4	61595315	61595815	2	CD8 TEM._.ANTH_control_BWJ0023	393900	ADGRL3	Intronic
chr4	61600047	61600547	3	CD16 Mono._.ANTH_control_BMI0093	398632	ADGRL3	Intronic
chr4	61605043	61605543	11	CD16 Mono._.ANTH_control_BMI0095	403628	ADGRL3	Intronic
chr4	61605930	61606430	12	CD16 Mono._.ANTH_control_BMI0094	404515	ADGRL3	Intronic
chr4	61607623	61608123	2	CD16 Mono._.ANTH_control_BMI0095	406208	ADGRL3	Intronic
chr4	61662146	61662646	2	B naive._.MRSA_DU19-01S0003542	460731	ADGRL3	Intronic
chr4	61662880	61663380	2	CD4 Naive._.MRSA_DU19-01S0003994	461465	ADGRL3	Intronic
chr4	61696523	61697023	2	NK._.ANTH_control_BMI0101	468780	ADGRL3-AS1	Intronic
chr4	61771059	61771559	2	CD4 TCM._.MSSA_DU19-01S0003453	394244	ADGRL3-AS1	Intronic
chr4	61771801	61772301	2	CD4 TCM._.MSSA_DU19-01S0004017	393502	ADGRL3-AS1	Intronic
chr4	61817059	61817559	2	CD4 Naive._.MRSA_DU19-01S0003992	348244	ADGRL3-AS1	Intronic
chr4	61862591	61863091	2	CD8 TEM._.MSSA_DU19-01S0003492	302712	ADGRL3-AS1	Intronic
chr4	61872902	61873402	3	CD14 Mono._.HI_control_AS14-03700	292401	ADGRL3-AS1	Intronic
chr4	61877780	61878280	17	CD14 Mono._.MRSA_DU19-01S0003992	287523	ADGRL3-AS1	Intronic
chr4	61884475	61884975	2	B naive._.MSSA_DU19-01S0003507	280828	ADGRL3-AS1	Intronic
chr4	61885118	61885618	2	B naive._.HI_control_AS14-03700	280185	ADGRL3-AS1	Intronic
chr4	61897678	61898178	2	B naive._.ANTH_control_BMI0093	267625	ADGRL3-AS1	Intronic
chr4	61898645	61899145	2	CD4 TCM._.MSSA_DU19-01S0004017	266658	ADGRL3-AS1	Intronic
chr4	61911532	61912032	2	B naive._.MSSA_DU19-01S0003507	253771	ADGRL3-AS1	Intronic
chr4	61921236	61921736	2	CD4 TCM._.MRSA_DU19-01S0003987	244067	ADGRL3-AS1	Intronic
chr4	61933888	61934388	2	CD4 Naive._.MSSA_DU19-01S0003466	231415	ADGRL3-AS1	Intronic
chr4	61938357	61938857	9	CD4 Naive._.MSSA_DU19-01S0003466	226946	ADGRL3-AS1	Intronic
chr4	61986726	61987226	2	CD8 TEM._.MRSA_DU19-01S0003994	178577	ADGRL3-AS1	Intronic
chr4	62031935	62032435	2	B naive._.ANTH_control_BMI0093	133368	ADGRL3-AS1	Intronic
chr4	62042284	62042784	2	CD14 Mono._.MRSA_DU19-01S0003994	123019	ADGRL3-AS1	Intronic
chr4	62070446	62070946	2	NK._.ANTH_control_BMI0101	94857	ADGRL3-AS1	Exonic
chr4	62130295	62130795	2	CD4 Naive._.MRSA_DU19-01S0003987	35008	ADGRL3-AS1	Intronic
chr4	62131925	62132425	2	CD8 TEM._.MSSA_DU19-01S0003509	33378	ADGRL3-AS1	Intronic
chr4	62204160	62204660	2	CD4 Naive._.MRSA_DU19-01S0003987	38855	ADGRL3-AS1	Distal
chr4	62209991	62210491	2	CD8 TEM._.HI_control_AS09-13278	44686	ADGRL3-AS1	Distal
chr4	62241693	62242193	2	CD16 Mono._.ANTH_control_BMI0093	76388	ADGRL3-AS1	Distal
chr4	62243864	62244364	2	NK._.MSSA_DU19-01S0003466	78559	ADGRL3-AS1	Distal
chr4	62249268	62249768	2	NK._.MSSA_DU19-01S0003466	83963	ADGRL3-AS1	Distal
chr4	62250068	62250568	17	NK._.MSSA_DU19-01S0003466	84763	ADGRL3-AS1	Distal
chr4	62269804	62270304	10	NK._.MSSA_DU19-01S0004017	104499	ADGRL3-AS1	Distal
chr4	62272547	62273047	3	NK._.MSSA_DU19-01S0003466	107242	ADGRL3-AS1	Distal
chr4	62301457	62301957	6	NK._.MSSA_DU19-01S0003466	136152	ADGRL3-AS1	Distal
chr4	62302238	62302738	2	NK._.ANTH_control_BMI0101	136933	ADGRL3-AS1	Distal
chr4	62394740	62395240	14	CD14 Mono._.ANTH_control_BMI0094	229435	ADGRL3-AS1	Distal
chr4	62399195	62399695	10	CD14 Mono._.HI_control_AS11-18755	233890	ADGRL3-AS1	Distal
chr4	62399736	62400236	2	NK._.MSSA_DU19-01S0004017	234431	ADGRL3-AS1	Distal
chr4	62402341	62402841	8	NK._.MSSA_DU19-01S0003466	237036	ADGRL3-AS1	Distal
chr4	62406194	62406694	2	NK._.MSSA_DU19-01S0003492	240889	ADGRL3-AS1	Distal
chr4	62445639	62446139	2	CD8 TEM._.MRSA_DU19-01S0003987	280334	ADGRL3-AS1	Distal
chr4	62450693	62451193	2	NK._.MSSA_DU19-01S0003466	285388	ADGRL3-AS1	Distal
chr4	62487168	62487668	2	CD14 Mono._.HI_control_AS09-13278	321863	ADGRL3-AS1	Distal
chr4	62498762	62499262	2	B naive._.HI_control_AS14-03700	333457	ADGRL3-AS1	Distal
chr4	62505633	62506133	2	B naive._.HI_control_AS14-03700	340328	ADGRL3-AS1	Distal
chr4	62513269	62513769	5	CD14 Mono._.HI_control_AS09-13278	347964	ADGRL3-AS1	Distal
chr4	62517668	62518168	2	cDC2._.Other	352363	ADGRL3-AS1	Distal
chr4	62523727	62524227	2	B naive._.HI_control_AS09-13278	358422	ADGRL3-AS1	Distal
chr4	62544748	62545248	2	CD4 TCM._.ANTH_control_BMI0093	379443	ADGRL3-AS1	Distal
chr4	62586772	62587272	3	CD4 Naive._.MRSA_DU19-01S0003992	421467	ADGRL3-AS1	Distal
chr4	62588146	62588646	2	B naive._.MSSA_DU19-01S0003507	422841	ADGRL3-AS1	Distal
chr4	62595326	62595826	2	CD4 Naive._.MRSA_DU19-01S0003992	430021	ADGRL3-AS1	Distal
chr4	62613429	62613929	2	CD4 Naive._.ANTH_control_BMI0095	448124	ADGRL3-AS1	Distal
chr4	62622040	62622540	17	CD14 Mono._.MRSA_DU19-01S0003992	456735	ADGRL3-AS1	Distal
chr4	62627081	62627581	18	CD14 Mono._.MRSA_DU19-01S0003992	461776	ADGRL3-AS1	Distal
chr4	62627599	62628099	16	CD14 Mono._.MRSA_DU19-01S0003992	462294	ADGRL3-AS1	Distal
chr4	62644336	62644836	2	NK._.MSSA_DU19-01S0003466	479031	ADGRL3-AS1	Distal
chr4	62683486	62683986	2	MAIT._.MSSA_DU19-01S0003464	518181	ADGRL3-AS1	Distal
chr4	62684462	62684962	2	CD4 TCM._.MRSA_DU19-01S0003992	519157	ADGRL3-AS1	Distal
chr4	62709612	62710112	2	CD14 Mono._.ANTH_control_BMI0094	544307	ADGRL3-AS1	Distal
chr4	62887508	62888008	3	CD16 Mono._.MSSA_DU19-01S0003482	722203	ADGRL3-AS1	Distal
chr4	62890523	62891023	2	CD4 Naive._.MSSA_DU19-01S0004017	725218	ADGRL3-AS1	Distal
chr4	62897057	62897557	3	CD8 TEM._.MRSA_DU19-01S0003992	731752	ADGRL3-AS1	Distal
chr4	62897611	62898111	2	B naive._.ANTH_control_BWJ0023	732306	ADGRL3-AS1	Distal
chr4	62919383	62919883	2	CD4 Naive._.MRSA_DU19-01S0003992	754078	ADGRL3-AS1	Distal
chr4	62922341	62922841	2	CD4 Naive._.MRSA_DU19-01S0003992	757036	ADGRL3-AS1	Distal
chr4	62959440	62959940	2	CD8 TEM._.MRSA_DU19-01S0004015	794135	ADGRL3-AS1	Distal
chr4	62973214	62973714	2	B naive._.ANTH_control_BMI0095	807909	ADGRL3-AS1	Distal
chr4	62974512	62975012	2	CD8 TEM._.MRSA_DU19-01S0003994	809207	ADGRL3-AS1	Distal
chr4	62975834	62976334	2	B naive._.HI_control_AS11-18755	810529	ADGRL3-AS1	Distal
chr4	62986650	62987150	2	CD4 Naive._.MRSA_DU19-01S0003992	821345	ADGRL3-AS1	Distal
chr4	63055162	63055662	2	CD8 TEM._.MSSA_DU19-01S0003492	889857	ADGRL3-AS1	Distal
chr4	63152981	63153481	2	NK._.MSSA_DU19-01S0003462	987676	ADGRL3-AS1	Distal
chr4	63154589	63155089	2	CD8 TEM._.MRSA_DU19-01S0003994	989284	ADGRL3-AS1	Distal
chr4	63155393	63155893	2	NK._.MSSA_DU19-01S0004017	990088	ADGRL3-AS1	Distal
chr4	63187708	63188208	2	CD14 Mono._.MRSA_DU19-01S0003987	1022403	ADGRL3-AS1	Distal
chr4	63192352	63192852	2	B naive._.HI_control_AS11-18755	1027047	ADGRL3-AS1	Distal
chr4	63218396	63218896	2	NK._.HI_control_AS11-18755	1053091	ADGRL3-AS1	Distal
chr4	63239301	63239801	2	NK._.HI_control_AS13-08590	1073996	ADGRL3-AS1	Distal
chr4	63257881	63258381	2	MAIT._.MSSA_DU19-01S0003453	1092576	ADGRL3-AS1	Distal
chr4	63275145	63275645	2	CD4 Naive._.MSSA_DU19-01S0003507	1109840	ADGRL3-AS1	Distal
chr4	63333540	63334040	2	B naive._.HI_control_AS11-18755	1075677	TECRL	Distal
chr4	63348862	63349362	3	CD4 Naive._.MRSA_DU19-01S0003987	1060355	TECRL	Distal
chr4	63349622	63350122	3	CD4 Naive._.MSSA_DU19-01S0003462	1059595	TECRL	Distal
chr4	63367299	63367799	2	CD4 Naive._.MSSA_DU19-01S0003462	1041918	TECRL	Distal
chr4	63396083	63396583	3	CD4 Naive._.MRSA_DU19-01S0003987	1013134	TECRL	Distal
chr4	63410019	63410519	2	NK._.MSSA_DU19-01S0004017	999198	TECRL	Distal
chr4	63468755	63469255	2	CD4 Naive._.ANTH_control_BMI0095	940462	TECRL	Distal
chr4	63482116	63482616	2	B naive._.ANTH_control_BMI0099	927101	TECRL	Distal
chr4	63507044	63507544	2	CD4 Naive._.ANTH_control_BMI0093	902173	TECRL	Distal
chr4	63510345	63510845	2	NK._.MSSA_DU19-01S0003527	898872	TECRL	Distal
chr4	63565752	63566252	2	CD8 TEM._.MRSA_DU19-01S0003994	843465	TECRL	Distal
chr4	63575209	63575709	2	CD4 Naive._.MRSA_DU19-01S0003987	834008	TECRL	Distal
chr4	63581017	63581517	2	CD4 Naive._.MSSA_DU19-01S0003466	828200	TECRL	Distal
chr4	63600652	63601152	2	CD4 Naive._.MSSA_DU19-01S0004017	808565	TECRL	Distal
chr4	63619294	63619794	2	CD4 TCM._.MSSA_DU19-01S0004017	789923	TECRL	Distal
chr4	63648453	63648953	2	CD16 Mono._.ANTH_control_BMI0094	760764	TECRL	Distal
chr4	63666167	63666667	2	CD4 Naive._.ANTH_control_BMI0093	743050	TECRL	Distal
chr4	63684131	63684631	2	B naive._.MSSA_DU19-01S0003507	725086	TECRL	Distal
chr4	63728744	63729244	2	CD8 TEM._.MRSA_DU19-01S0004013	680473	TECRL	Distal
chr4	63737223	63737723	2	CD4 Naive._.MSSA_DU19-01S0004017	671994	TECRL	Distal
chr4	63777776	63778276	2	MAIT._.MSSA_DU19-01S0003482	631441	TECRL	Distal
chr4	63808972	63809472	2	CD4 Naive._.HI_control_AS17-00144	600245	TECRL	Distal
chr4	63813009	63813509	2	B naive._.ANTH_control_BMI0095	596208	TECRL	Distal
chr4	63814514	63815014	2	CD4 Naive._.MRSA_DU19-01S0003542	594703	TECRL	Distal
chr4	63879264	63879764	2	CD4 Naive._.MRSA_DU19-01S0003992	529953	TECRL	Distal
chr4	63895944	63896444	2	CD16 Mono._.ANTH_control_BMI0095	513273	TECRL	Distal
chr4	63926279	63926779	2	CD4 Naive._.ANTH_control_BMI0093	482938	TECRL	Distal
chr4	63982658	63983158	2	CD4 Naive._.ANTH_control_BMI0099	426559	TECRL	Distal
chr4	63983546	63984046	2	CD4 TCM._.HI_control_AS14-03700	425671	TECRL	Distal
chr4	64012968	64013468	2	CD8 TEM._.MSSA_DU19-01S0003509	396249	TECRL	Distal
chr4	64030382	64030882	2	B naive._.MSSA_DU19-01S0003507	378835	TECRL	Distal
chr4	64036730	64037230	3	CD8 TEM._.MSSA_DU19-01S0003462	372487	TECRL	Distal
chr4	64048021	64048521	2	NK._.ANTH_control_BMI0101	361196	TECRL	Distal
chr4	64096885	64097385	2	CD4 TCM._.MRSA_DU19-01S0003987	312332	TECRL	Distal
chr4	64105169	64105669	2	CD4 Naive._.MRSA_DU19-01S0003987	304048	TECRL	Distal
chr4	64121989	64122489	3	CD8 TEM._.HI_control_AS09-13278	287228	TECRL	Distal
chr4	64156090	64156590	2	CD4 Naive._.MSSA_DU19-01S0003492	253127	TECRL	Distal
chr4	64157361	64157861	2	CD16 Mono._.ANTH_control_BMI0095	251856	TECRL	Distal
chr4	64158698	64159198	15	CD14 Mono._.MRSA_DU19-01S0003992	250519	TECRL	Distal
chr4	64168502	64169002	2	CD4 Naive._.MRSA_DU19-01S0003992	240715	TECRL	Distal
chr4	64174474	64174974	2	CD4 Naive._.MRSA_DU19-01S0003994	234743	TECRL	Distal
chr4	64181153	64181653	2	B naive._.MSSA_DU19-01S0003464	228064	TECRL	Distal
chr4	64191077	64191577	2	CD4 Naive._.MSSA_DU19-01S0004017	218140	TECRL	Distal
chr4	64208579	64209079	2	CD4 Naive._.MSSA_DU19-01S0003527	200638	TECRL	Distal
chr4	64209957	64210457	2	CD4 TCM._.HI_control_AS09-13278	199260	TECRL	Distal
chr4	64224559	64225059	2	CD4 Naive._.MSSA_DU19-01S0003492	184658	TECRL	Distal
chr4	64272431	64272931	2	CD8 TEM._.HI_control_AS09-13278	136786	TECRL	Distal
chr4	64305234	64305734	2	CD4 Naive._.Other	103983	TECRL	Intronic
chr4	64307377	64307877	3	CD8 TEM._.MRSA_DU19-01S0003994	101840	TECRL	Intronic
chr4	64308219	64308719	2	CD8 TEM._.HI_control_AS09-13278	100998	TECRL	Intronic
chr4	64340409	64340909	2	NK._.HI_control_AS13-08590	68808	TECRL	Intronic
chr4	64341196	64341696	2	CD16 Mono._.MRSA_DU19-01S0003542	68021	TECRL	Intronic
chr4	64343371	64343871	2	CD4 Naive._.MRSA_DU19-01S0003994	65846	TECRL	Intronic
chr4	64346129	64346629	2	CD8 TEM._.HI_control_AS14-03700	63088	TECRL	Intronic
chr4	64353825	64354325	2	B naive._.HI_control_AS09-13278	55392	TECRL	Intronic
chr4	64360484	64360984	2	CD16 Mono._.MRSA_DU19-01S0003987	48733	TECRL	Intronic
chr4	64383932	64384432	3	CD8 TEM._.MRSA_DU19-01S0003987	25285	TECRL	Intronic
chr4	64384752	64385252	3	CD8 TEM._.HI_control_AS14-03700	24465	TECRL	Intronic
chr4	64385307	64385807	3	CD8 TEM._.MRSA_DU19-01S0003992	23910	TECRL	Intronic
chr4	64430920	64431420	2	CD4 Naive._.HI_control_AS17-00144	21701	TECRL	Distal
chr4	64457408	64457908	2	CD4 Naive._.MSSA_DU19-01S0003453	48189	TECRL	Distal
chr4	64539202	64539702	2	CD16 Mono._.ANTH_control_BMI0095	129983	TECRL	Distal
chr4	64545430	64545930	2	CD16 Mono._.MRSA_DU19-01S0003987	136211	TECRL	Distal
chr4	64563097	64563597	2	CD4 Naive._.HI_control_AS17-00144	153878	TECRL	Distal
chr4	64581315	64581815	2	CD16 Mono._.ANTH_control_BMI0101	172096	TECRL	Distal
chr4	64584887	64585387	3	B naive._.HI_control_AS09-13278	175668	TECRL	Distal
chr4	64612312	64612812	2	Platelet._.MRSA_DU19-01S0004015	203093	TECRL	Distal
chr4	64640498	64640998	2	NK._.ANTH_control_BMI0101	231279	TECRL	Distal
chr4	64651893	64652393	2	CD4 Naive._.HI_control_AS11-18755	242674	TECRL	Distal
chr4	64671602	64672102	2	CD14 Mono._.MSSA_DU19-01S0004017	262383	TECRL	Distal
chr4	64693104	64693604	2	CD4 Naive._.MSSA_DU19-01S0004017	283885	TECRL	Distal
chr4	64713185	64713685	5	CD14 Mono._.MRSA_DU19-01S0003994	291064	LINC02232	Distal
chr4	64714222	64714722	2	CD16 Mono._.MRSA_DU19-01S0003987	290027	LINC02232	Distal
chr4	64714874	64715374	2	CD4 Naive._.MSSA_DU19-01S0004017	289375	LINC02232	Distal
chr4	64726567	64727067	2	CD14 Mono._.HI_control_AS11-18755	277682	LINC02232	Distal
chr4	64748165	64748665	2	CD4 Naive._.ANTH_control_BWJ0023	256084	LINC02232	Distal
chr4	64748844	64749344	2	CD4 Naive._.MRSA_DU19-01S0003992	255405	LINC02232	Distal
chr4	64755244	64755744	3	CD4 TCM._.HI_control_AS14-03700	249005	LINC02232	Distal
chr4	64755835	64756335	2	CD4 Naive._.MRSA_DU19-01S0003994	248414	LINC02232	Distal
chr4	64759381	64759881	3	CD4 Naive._.MSSA_DU19-01S0004017	244868	LINC02232	Distal
chr4	64799992	64800492	2	CD14 Mono._.MSSA_DU19-01S0004017	204257	LINC02232	Distal
chr4	64801673	64802173	2	MAIT._.MSSA_DU19-01S0003464	202576	LINC02232	Distal
chr4	64831726	64832226	2	CD4 Naive._.MRSA_DU19-01S0003994	172523	LINC02232	Distal
chr4	64857532	64858032	2	CD8 TEM._.HI_control_AS13-08590	146717	LINC02232	Distal
chr4	64935328	64935828	3	CD4 Naive._.MRSA_DU19-01S0003992	68921	LINC02232	Intronic
chr4	64948489	64948989	2	B naive._.HI_control_AS11-18755	55760	LINC02232	Intronic
chr4	64951408	64951908	2	B naive._.MRSA_DU19-01S0003542	52841	LINC02232	Intronic
chr4	64964794	64965294	2	CD8 TEM._.HI_control_AS13-08590	39455	LINC02232	Intronic
chr4	64971836	64972336	2	B naive._.MSSA_DU19-01S0003507	32413	LINC02232	Intronic
chr4	64986947	64987447	2	CD8 TEM._.HI_control_AS17-00144	17302	LINC02232	Intronic
chr4	65005245	65005745	2	CD8 TEM._.MRSA_DU19-01S0003994	994	LINC02232	Promoter
chr4	65013540	65014040	3	B memory._.ANTH_control_BWJ0023	9289	LINC02232	Distal
chr4	65035372	65035872	2	CD8 TEM._.MRSA_DU19-01S0003994	31121	LINC02232	Distal
chr4	65050173	65050673	2	CD8 TEM._.ANTH_control_BMI0095	45922	LINC02232	Distal
chr4	65058012	65058512	2	B naive._.MSSA_DU19-01S0003507	53761	LINC02232	Distal
chr4	65089940	65090440	2	CD8 TEM._.HI_control_AS14-03700	85689	LINC02232	Distal
chr4	65101455	65101955	2	B memory._.ANTH_control_BWJ0023	97204	LINC02232	Distal
chr4	65146876	65147376	2	CD4 TCM._.HI_control_AS09-13278	142625	LINC02232	Distal
chr4	65176539	65177039	2	B naive._.MRSA_DU19-01S0003542	172288	LINC02232	Distal
chr4	65194199	65194699	2	CD8 TEM._.MRSA_DU19-01S0004015	189948	LINC02232	Distal
chr4	65195669	65196169	3	CD4 Naive._.ANTH_control_BMI0093	191418	LINC02232	Distal
chr4	65230165	65230665	2	CD4 TCM._.HI_control_AS09-13278	225914	LINC02232	Distal
chr4	65241894	65242394	2	CD4 Naive._.MSSA_DU19-01S0004017	237643	LINC02232	Distal
chr4	65244970	65245470	2	CD4 Naive._.MRSA_DU19-01S0003992	240719	LINC02232	Distal
chr4	65252721	65253221	2	B naive._.HI_control_AS11-18755	248470	LINC02232	Distal
chr4	65254158	65254658	2	B naive._.HI_control_AS11-18755	249907	LINC02232	Distal
chr4	65300478	65300978	2	CD8 TEM._.MRSA_DU19-01S0004015	296227	LINC02232	Distal
chr4	65302443	65302943	2	B naive._.HI_control_AS09-13278	298192	LINC02232	Distal
chr4	65303794	65304294	2	CD4 TCM._.MRSA_DU19-01S0003987	299543	LINC02232	Distal
chr4	65329909	65330409	2	CD16 Mono._.MSSA_DU19-01S0003482	325658	LINC02232	Intronic
chr4	65345404	65345904	2	B naive._.ANTH_control_BMI0093	324306	EPHA5-AS1	Intronic
chr4	65393113	65393613	2	CD8 TEM._.HI_control_AS17-00144	276597	EPHA5-AS1	Intronic
chr4	65397835	65398335	2	CD4 Naive._.HI_control_AS17-00144	271875	EPHA5-AS1	Intronic
chr4	65398429	65398929	3	CD4 TCM._.ANTH_control_BMI0101	271281	EPHA5-AS1	Intronic
chr4	65414007	65414507	2	CD8 TEM._.HI_control_AS13-08590	255703	EPHA5-AS1	Intronic
chr4	65422027	65422527	2	B naive._.HI_control_AS09-13278	247683	EPHA5-AS1	Intronic
chr4	65433650	65434150	2	B naive._.MSSA_DU19-01S0003507	236060	EPHA5-AS1	Intronic
chr4	65453405	65453905	2	CD4 Naive._.MRSA_DU19-01S0003542	216305	EPHA5-AS1	Intronic
chr4	65465884	65466384	2	CD4 TCM._.HI_control_AS14-03700	203826	EPHA5-AS1	Intronic
chr4	65467595	65468095	2	CD8 TEM._.MRSA_DU19-01S0003994	202115	EPHA5-AS1	Intronic
chr4	65510811	65511311	2	MAIT._.HI_control_AS11-18755	158899	EPHA5-AS1	Intronic
chr4	65599095	65599595	2	B naive._.HI_control_AS14-03700	70615	EPHA5-AS1	Intronic
chr4	65608263	65608763	2	CD14 Mono._.MRSA_DU19-01S0003992	61447	EPHA5-AS1	Intronic
chr4	65668521	65669021	2	CD8 TEM._.HI_control_AS13-08590	1189	EPHA5-AS1	Promoter
chr4	65670169	65670669	4	B naive._.HI_control_AS11-18755	75	EPHA5	Promoter
chr4	65745447	65745947	2	B naive._.ANTH_control_BMI0099	75201	EPHA5	Distal
chr4	65749367	65749867	2	CD8 TEM._.HI_control_AS13-08590	79121	EPHA5	Distal
chr4	65756228	65756728	2	CD16 Mono._.MRSA_DU19-01S0003987	85982	EPHA5	Distal
chr4	65794170	65794670	2	CD16 Mono._.MSSA_DU19-01S0003482	123924	EPHA5	Distal
chr4	65812843	65813343	2	CD4 TCM._.MRSA_DU19-01S0003992	142597	EPHA5	Distal
chr4	65822626	65823126	2	CD14 Mono._.MRSA_DU19-01S0003994	152380	EPHA5	Distal
chr4	65864290	65864790	2	CD4 TCM._.HI_control_AS14-03700	194044	EPHA5	Distal
chr4	65884632	65885132	2	B naive._.HI_control_AS09-13278	214386	EPHA5	Distal
chr4	65887459	65887959	2	CD4 Naive._.MRSA_DU19-01S0003992	217213	EPHA5	Distal
chr4	65896734	65897234	2	B naive._.MSSA_DU19-01S0003507	226488	EPHA5	Distal
chr4	65911608	65912108	2	CD4 Naive._.Other	241362	EPHA5	Distal
chr4	65918612	65919112	2	CD4 TCM._.MRSA_DU19-01S0003992	248366	EPHA5	Distal
chr4	65950379	65950879	2	CD16 Mono._.ANTH_control_BMI0095	280133	EPHA5	Distal
chr4	66082894	66083394	2	CD4 Naive._.Other	193679	MIR1269A	Distal
chr4	66091275	66091775	2	CD4 Naive._.MSSA_DU19-01S0003507	185298	MIR1269A	Distal
chr4	66145935	66146435	2	B naive._.ANTH_control_BMI0094	130638	MIR1269A	Distal
chr4	66155622	66156122	2	CD8 TEM._.HI_control_AS14-03700	120951	MIR1269A	Distal
chr4	66168051	66168551	3	CD8 TEM._.HI_control_AS13-08590	108522	MIR1269A	Distal
chr4	66178810	66179310	2	CD8 TEM._.MRSA_DU19-01S0003987	97763	MIR1269A	Distal
chr4	66184015	66184515	2	CD4 Naive._.Other	92558	MIR1269A	Distal
chr4	66186832	66187332	2	CD8 TEM._.MSSA_DU19-01S0003492	89741	MIR1269A	Distal
chr4	66204811	66205311	2	CD4 TCM._.HI_control_AS14-03700	71762	MIR1269A	Distal
chr4	66206784	66207284	2	NK._.MSSA_DU19-01S0003462	69789	MIR1269A	Distal
chr4	66281485	66281985	2	CD4 Naive._.MRSA_DU19-01S0003542	4910	MIR1269A	Distal
chr4	66285379	66285879	3	CD4 Naive._.MSSA_DU19-01S0003462	8804	MIR1269A	Distal
chr4	66366950	66367450	2	CD4 TCM._.HI_control_AS14-03700	90375	MIR1269A	Distal
chr4	66379704	66380204	2	B naive._.HI_control_AS11-18755	103129	MIR1269A	Distal
chr4	66396686	66397186	2	CD4 Naive._.MRSA_DU19-01S0003992	120111	MIR1269A	Distal
chr4	66423504	66424004	2	CD14 Mono._.MRSA_DU19-01S0003992	146929	MIR1269A	Distal
chr4	66433955	66434455	3	CD4 Naive._.ANTH_control_BMI0093	157380	MIR1269A	Distal
chr4	66472865	66473365	2	CD8 Naive._.ANTH_control_BWJ0023	196290	MIR1269A	Distal
chr4	66509718	66510218	2	CD4 Naive._.MRSA_DU19-01S0003992	233143	MIR1269A	Distal
chr4	66585731	66586231	2	CD4 Naive._.MRSA_DU19-01S0003989	309156	MIR1269A	Distal
chr4	66594514	66595014	3	CD16 Mono._.ANTH_control_BMI0093	317939	MIR1269A	Distal
chr4	66597110	66597610	2	CD4 Naive._.MSSA_DU19-01S0004017	320535	MIR1269A	Distal
chr4	66613203	66613703	2	NK._.MRSA_DU19-01S0004015	336628	MIR1269A	Distal
chr4	66634369	66634869	2	CD4 TCM._.MRSA_DU19-01S0003987	357794	MIR1269A	Distal
chr4	66656692	66657192	2	B naive._.ANTH_control_BMI0093	380117	MIR1269A	Distal
chr4	66712447	66712947	3	CD4 Naive._.MRSA_DU19-01S0003542	435872	MIR1269A	Distal
chr4	66744384	66744884	2	MAIT._.ANTH_control_BWJ0023	467809	MIR1269A	Distal
chr4	66778985	66779485	2	B naive._.HI_control_AS09-13278	502410	MIR1269A	Distal
chr4	66802643	66803143	2	B naive._.HI_control_AS11-18755	526068	MIR1269A	Distal
chr4	66813110	66813610	2	CD4 TCM._.MRSA_DU19-01S0003992	536535	MIR1269A	Distal
chr4	66865973	66866473	2	CD8 TEM._.HI_control_AS09-13278	589398	MIR1269A	Distal
chr4	66912189	66912689	2	CD16 Mono._.ANTH_control_BWJ0023	555811	LOC101927237	Distal
chr4	66920893	66921393	2	CD4 Naive._.HI_control_AS17-00144	547107	LOC101927237	Distal
chr4	66922979	66923479	10	CD16 Mono._.ANTH_control_BMI0095	545021	LOC101927237	Distal
chr4	66926421	66926921	3	CD16 Mono._.ANTH_control_BMI0095	541579	LOC101927237	Distal
chr4	66937784	66938284	2	CD16 Mono._.ANTH_control_BMI0095	530216	LOC101927237	Distal
chr4	66943059	66943559	4	cDC2._.Other	524941	LOC101927237	Distal
chr4	66943702	66944202	2	CD16 Mono._.MRSA_DU19-01S0003978	524298	LOC101927237	Distal
chr4	66949359	66949859	30	CD14 Mono._.MRSA_DU19-01S0003994	518641	LOC101927237	Distal
chr4	66952177	66952677	10	CD16 Mono._.ANTH_control_BWJ0023	515823	LOC101927237	Distal
chr4	66958744	66959244	14	CD16 Mono._.ANTH_control_BMI0095	509256	LOC101927237	Distal
chr4	66964413	66964913	16	CD16 Mono._.ANTH_control_BMI0093	503587	LOC101927237	Distal
chr4	66973013	66973513	2	CD8 TEM._.MRSA_DU19-01S0003987	494987	LOC101927237	Distal
chr4	66974660	66975160	2	B naive._.HI_control_AS09-13278	493340	LOC101927237	Distal
chr4	66981342	66981842	2	CD8 TEM._.HI_control_AS09-13278	486658	LOC101927237	Distal
chr4	67031357	67031857	2	CD8 TEM._.MSSA_DU19-01S0003462	436643	LOC101927237	Distal
chr4	67045832	67046332	2	CD4 Naive._.HI_control_AS14-03700	422168	LOC101927237	Distal
chr4	67074022	67074522	2	MAIT._.HI_control_AS11-18755	393978	LOC101927237	Distal
chr4	67087848	67088348	13	CD14 Mono._.ANTH_control_BMI0093	380152	LOC101927237	Distal
chr4	67130829	67131329	2	CD4 TCM._.HI_control_AS09-13278	337171	LOC101927237	Distal
chr4	67160400	67160900	3	Platelet._.MRSA_DU19-01S0004015	307600	LOC101927237	Distal
chr4	67218296	67218796	2	CD16 Mono._.ANTH_control_BMI0095	249704	LOC101927237	Distal
chr4	67279534	67280034	2	CD4 Naive._.MRSA_DU19-01S0004011	188466	LOC101927237	Distal
chr4	67286961	67287461	2	B naive._.HI_control_AS11-18755	181039	LOC101927237	Distal
chr4	67292576	67293076	2	CD14 Mono._.HI_control_AS14-03700	175424	LOC101927237	Distal
chr4	67300388	67300888	2	Platelet._.MRSA_DU19-01S0004015	167612	LOC101927237	Distal
chr4	67327200	67327700	16	CD4 TCM._.MSSA_DU19-01S0004017	140800	LOC101927237	Distal
chr4	67332601	67333101	2	CD16 Mono._.MSSA_DU19-01S0003482	135399	LOC101927237	Distal
chr4	67342204	67342704	11	CD14 Mono._.HI_control_AS09-13278	125796	LOC101927237	Distal
chr4	67372403	67372903	2	CD4 Naive._.HI_control_AS17-00144	95597	LOC101927237	Distal
chr4	67373271	67373771	2	CD4 Naive._.HI_control_AS17-00144	94729	LOC101927237	Distal
chr4	67393655	67394155	4	CD4 Naive._.MSSA_DU19-01S0003462	74345	LOC101927237	Distal
chr4	67437894	67438394	10	CD14 Mono._.HI_control_AS09-13278	30106	LOC101927237	Intronic
chr4	67463849	67464349	2	NK._.MSSA_DU19-01S0003466	4151	LOC101927237	Intronic
chr4	67465025	67465525	2	CD8 TEM._.HI_control_AS14-03700	2975	LOC101927237	Intronic
chr4	67468740	67469240	3	CD4 TCM._.MRSA_DU19-01S0003987	738	LOC101927237	Promoter
chr4	67476666	67477166	2	CD4 Naive._.ANTH_control_BMI0093	8664	LOC101927237	Intronic
chr4	67484928	67485428	2	CD8 TEM._.ANTH_control_BMI0093	16926	LOC101927237	Intronic
chr4	67499864	67500364	2	CD14 Mono._.HI_control_AS14-03700	31862	LOC101927237	Intronic
chr4	67510103	67510603	2	B naive._.ANTH_control_BWJ0023	35252	CENPC	Intronic
chr4	67521393	67521893	3	NK._.MRSA_DU19-01S0003542	23962	CENPC	Intronic
chr4	67523221	67523721	23	CD4 TCM._.MSSA_DU19-01S0003492	22134	CENPC	Intronic
chr4	67524180	67524680	3	B naive._.MRSA_DU19-01S0003542	21175	CENPC	Intronic
chr4	67527311	67527811	4	CD4 TCM._.HI_control_AS09-13278	18044	CENPC	Intronic
chr4	67533171	67533671	2	CD4 TCM._.MRSA_DU19-01S0003542	12184	CENPC	Intronic
chr4	67541939	67542439	2	CD8 TEM._.MRSA_DU19-01S0003994	3416	CENPC	Intronic
chr4	67543193	67543693	2	CD4 Naive._.MRSA_DU19-01S0003994	2162	CENPC	Intronic
chr4	67543720	67544220	2	B memory._.ANTH_control_BWJ0023	1635	CENPC	Intronic
chr4	67544735	67545235	30	CD14 Mono._.HI_control_AS09-13278	620	CENPC	Intronic
chr4	67545341	67545841	31	CD14 Mono._.MRSA_DU19-01S0003992	14	CENPC	Promoter
chr4	67545929	67546429	7	CD4 Naive._.MRSA_DU19-01S0003549	572	CENPC	Promoter
chr4	67549065	67549565	24	CD4 Naive._.HI_control_AS17-00144	3708	CENPC	Distal
chr4	67549935	67550435	8	B naive._.ANTH_control_BMI0095	4578	CENPC	Distal
chr4	67550465	67550965	9	B naive._.ANTH_control_BWJ0023	5108	CENPC	Distal
chr4	67558409	67558909	16	B naive._.MSSA_DU19-01S0003515	68	STAP1	Promoter
chr4	67560488	67560988	2	B naive._.ANTH_control_BMI0093	2009	STAP1	Intronic
chr4	67568950	67569450	2	NK._.MSSA_DU19-01S0004017	10471	STAP1	Intronic
chr4	67572259	67572759	2	CD4 TCM._.MRSA_DU19-01S0003994	13780	STAP1	Intronic
chr4	67573088	67573588	2	Platelet._.MRSA_DU19-01S0003542	14609	STAP1	Intronic
chr4	67575230	67575730	16	B naive._.MSSA_DU19-01S0003509	16751	STAP1	Exonic
chr4	67580824	67581324	2	B naive._.ANTH_control_BMI0095	22345	STAP1	Intronic
chr4	67581422	67581922	24	CD4 Naive._.MRSA_DU19-01S0003994	22943	STAP1	Intronic
chr4	67603347	67603847	2	NK._.ANTH_control_BMI0095	44868	STAP1	Intronic
chr4	67615023	67615523	3	CD16 Mono._.ANTH_control_BMI0095	56544	STAP1	Exonic
chr4	67622057	67622557	2	CD8 TEM._.MSSA_DU19-01S0003462	63578	STAP1	Intronic
chr4	67624879	67625379	2	CD4 Naive._.MRSA_DU19-01S0003994	66400	STAP1	Exonic
chr4	67632470	67632970	8	CD14 Mono._.MRSA_DU19-01S0003994	68458	UBA6	Intronic
chr4	67638106	67638606	2	B naive._.ANTH_control_BMI0094	62822	UBA6	Intronic
chr4	67657708	67658208	2	Platelet._.1	43220	UBA6	Intronic
chr4	67660600	67661100	2	CD4 Naive._.HI_control_AS17-00144	40328	UBA6	Intronic
chr4	67661511	67662011	2	CD16 Mono._.MRSA_DU19-01S0003987	39417	UBA6	Exonic
chr4	67699281	67699781	2	NK._.ANTH_control_BMI0101	1647	UBA6	Promoter
chr4	67699976	67700476	5	B memory._.ANTH_control_BWJ0023	952	UBA6	Promoter
chr4	67700962	67701462	22	CD16 Mono._.MSSA_DU19-01S0003453	32	UBA6	Promoter
chr4	67701479	67701979	8	MAIT._.ANTH_control_BMI0101	448	UBA6-AS1	Promoter
chr4	67702129	67702629	2	NK._.MRSA_DU19-01S0004011	1098	UBA6-AS1	Promoter
chr4	67704666	67705166	2	NK._.HI_control_AS17-00144	3635	UBA6-AS1	Intronic
chr4	67713833	67714333	2	CD14 Mono._.MRSA_DU19-01S0003989	12802	UBA6-AS1	Intronic
chr4	67716891	67717391	2	CD14 Mono._.ANTH_control_BMI0095	15860	UBA6-AS1	Intronic
chr4	67717398	67717898	2	CD8 Naive._.MRSA_DU19-01S0003978	16367	UBA6-AS1	Intronic
chr4	67721035	67721535	2	CD4 Naive._.MRSA_DU19-01S0003992	20004	UBA6-AS1	Exonic
chr4	67722322	67722822	2	CD4 Naive._.HI_control_AS17-00144	21291	UBA6-AS1	Intronic
chr4	67723461	67723961	2	CD4 TCM._.MSSA_DU19-01S0003515	22430	UBA6-AS1	Intronic
chr4	67726918	67727418	13	CD14 Mono._.MRSA_DU19-01S0003992	25887	UBA6-AS1	Intronic
chr4	67746650	67747150	7	CD14 Mono._.ANTH_control_BMI0094	7459	GNRHR	Intronic
chr4	67762027	67762527	2	B naive._.ANTH_control_BMI0095	7916	GNRHR	Intronic
chr4	67809063	67809563	2	B naive._.ANTH_control_BMI0093	54952	GNRHR	Intronic
chr4	67871805	67872305	22	CD14 Mono._.MSSA_DU19-01S0004017	11976	TMPRSS11D	Intronic
chr4	67879441	67879941	5	CD14 Mono._.ANTH_control_BWJ0023	4340	TMPRSS11D	Intronic
chr4	67883409	67883909	24	CD14 Mono._.HI_control_AS14-03700	372	TMPRSS11D	Intronic
chr4	67884693	67885193	2	CD14 Mono._.MRSA_DU19-01S0003987	910	TMPRSS11D	Promoter
chr4	67885623	67886123	12	CD14 Mono._.MRSA_DU19-01S0003989	1840	TMPRSS11D	Promoter
chr4	67886220	67886720	30	CD14 Mono._.HI_control_AS14-03700	2437	TMPRSS11D	Intronic
chr4	67892982	67893482	2	CD14 Mono._.HI_control_AS09-13278	9199	TMPRSS11D	Intronic
chr4	67894599	67895099	5	CD14 Mono._.HI_control_AS09-13278	10816	TMPRSS11D	Intronic
chr4	67895785	67896285	16	NK._.ANTH_control_BWJ0023	12002	TMPRSS11D	Intronic
chr4	67896679	67897179	2	CD4 Naive._.HI_control_AS17-00144	12896	TMPRSS11D	Intronic
chr4	67899099	67899599	22	CD14 Mono._.HI_control_AS14-03700	15316	TMPRSS11D	Intronic
chr4	67907141	67907641	2	CD4 Naive._.HI_control_AS17-00144	23358	TMPRSS11D	Intronic
chr4	67909713	67910213	2	CD4 Naive._.HI_control_AS17-00144	25930	TMPRSS11D	Exonic
chr4	67910252	67910752	9	CD14 Mono._.ANTH_control_BMI0094	26469	TMPRSS11D	Exonic
chr4	67910782	67911282	2	CD4 Naive._.HI_control_AS17-00144	26999	TMPRSS11D	Exonic
chr4	67912028	67912528	2	CD14 Mono._.HI_control_AS11-18755	28245	TMPRSS11D	Intronic
chr4	67915527	67916027	2	CD4 Naive._.HI_control_AS17-00144	31744	TMPRSS11D	Intronic
chr4	67926555	67927055	2	CD4 Naive._.HI_control_AS17-00144	37334	TMPRSS11A	Intronic
chr4	67988406	67988906	14	CD14 Mono._.MSSA_DU19-01S0004017	24515	TMPRSS11A	Intronic
chr4	68033697	68034197	2	B naive._.MSSA_DU19-01S0003466	29114	LOC550113	Intronic
chr4	68038990	68039490	2	B naive._.MSSA_DU19-01S0003464	23821	LOC550113	Intronic
chr4	68074340	68074840	2	B naive._.ANTH_control_BMI0094	11527	LOC550113	Intronic
chr4	68132645	68133145	2	CD4 TCM._.MRSA_DU19-01S0003987	3014	TMPRSS11F	Distal
chr4	68173602	68174102	3	CD4 TCM._.HI_control_AS09-13278	43971	TMPRSS11F	Distal
chr4	68175481	68175981	18	CD14 Mono._.MRSA_DU19-01S0003992	45850	TMPRSS11F	Distal
chr4	68181063	68181563	7	CD14 Mono._.HI_control_AS14-03700	51432	TMPRSS11F	Distal
chr4	68183405	68183905	6	CD14 Mono._.MRSA_DU19-01S0003978	53774	TMPRSS11F	Distal
chr4	68184345	68184845	2	CD8 TEM._.MSSA_DU19-01S0004017	54714	TMPRSS11F	Distal
chr4	68265981	68266481	19	NK._.HI_control_AS11-18755	20510	TMPRSS11B	Distal
chr4	68269736	68270236	2	CD8 TEM._.MRSA_DU19-01S0004015	24265	TMPRSS11B	Distal
chr4	68271708	68272208	24	CD4 Naive._.MSSA_DU19-01S0004017	26237	TMPRSS11B	Distal
chr4	68272410	68272910	3	CD4 Naive._.MRSA_DU19-01S0003989	26939	TMPRSS11B	Distal
chr4	68291877	68292377	2	CD14 Mono._.HI_control_AS09-13278	46406	TMPRSS11B	Distal
chr4	68310822	68311322	2	CD16 Mono._.ANTH_control_BMI0094	39016	YTHDC1	Exonic
chr4	68316250	68316750	2	CD4 Naive._.MRSA_DU19-01S0003989	33588	YTHDC1	Intronic
chr4	68319247	68319747	2	MAIT._.MSSA_DU19-01S0003466	30591	YTHDC1	Intronic
chr4	68321262	68321762	2	CD4 TCM._.MSSA_DU19-01S0004017	28576	YTHDC1	Intronic
chr4	68324427	68324927	13	CD14 Mono._.ANTH_control_BWJ0023	25411	YTHDC1	Intronic
chr4	68326679	68327179	2	CD4 Naive._.MRSA_DU19-01S0003987	23159	YTHDC1	Intronic
chr4	68328843	68329343	2	CD4 TCM._.MSSA_DU19-01S0003527	20995	YTHDC1	Intronic
chr4	68336838	68337338	2	CD4 Naive._.MRSA_DU19-01S0003989	13000	YTHDC1	Exonic
chr4	68341953	68342453	3	CD4 TCM._.MRSA_DU19-01S0003542	7885	YTHDC1	Intronic
chr4	68343988	68344488	2	CD4 Naive._.MRSA_DU19-01S0004013	5850	YTHDC1	Intronic
chr4	68344524	68345024	2	CD4 TCM._.MRSA_DU19-01S0003987	5314	YTHDC1	Intronic
chr4	68345710	68346210	3	CD16 Mono._.MSSA_DU19-01S0003453	4128	YTHDC1	Intronic
chr4	68346395	68346895	7	CD14 Mono._.MRSA_DU19-01S0003542	3443	YTHDC1	Intronic
chr4	68348702	68349202	12	NK._.MSSA_DU19-01S0003462	1136	YTHDC1	Intronic
chr4	68349284	68349784	18	CD16 Mono._.ANTH_control_BMI0095	554	YTHDC1	Intronic
chr4	68349824	68350324	31	CD14 Mono._.HI_control_AS14-03700	14	YTHDC1	Promoter
chr4	68350404	68350904	2	CD4 TCM._.MRSA_DU19-01S0003987	564	YTHDC1	Promoter
chr4	68351947	68352447	2	CD4 Naive._.MRSA_DU19-01S0003989	2107	YTHDC1	Distal
chr4	68352448	68352948	2	CD4 Naive._.MSSA_DU19-01S0003462	2608	YTHDC1	Distal
chr4	68359418	68359918	6	CD4 Naive._.MRSA_DU19-01S0003994	9578	YTHDC1	Distal
chr4	68364064	68364564	2	CD14 Mono._.HI_control_AS09-13278	14224	YTHDC1	Distal
chr4	68368520	68369020	2	CD16 Mono._.MSSA_DU19-01S0003515	18680	YTHDC1	Distal
chr4	68373515	68374015	29	CD4 Naive._.MSSA_DU19-01S0004017	23675	YTHDC1	Distal
chr4	68374068	68374568	2	B memory._.ANTH_control_BWJ0023	24228	YTHDC1	Distal
chr4	68375917	68376417	30	CD4 TCM._.MRSA_DU19-01S0003987	26077	YTHDC1	Distal
chr4	68409249	68409749	2	CD14 Mono._.HI_control_AS09-13278	37949	TMPRSS11E	Distal
chr4	68431465	68431965	2	B naive._.HI_control_AS11-18755	15733	TMPRSS11E	Distal
chr4	68434790	68435290	3	CD4 TCM._.MRSA_DU19-01S0003549	12408	TMPRSS11E	Distal
chr4	68439314	68439814	25	CD4 Naive._.HI_control_AS09-13278	7884	TMPRSS11E	Distal
chr4	68439902	68440402	2	MAIT._.ANTH_control_BWJ0023	7296	TMPRSS11E	Distal
chr4	68451843	68452343	3	B naive._.MRSA_DU19-01S0003989	4643	TMPRSS11E	Intronic
chr4	68469427	68469927	2	B naive._.ANTH_control_BMI0094	22227	TMPRSS11E	Intronic
chr4	68493732	68494232	2	B naive._.MSSA_DU19-01S0003464	46532	TMPRSS11E	Intronic
chr4	68494596	68495096	9	CD14 Mono._.HI_control_AS11-18755	47396	TMPRSS11E	Intronic
chr4	68498367	68498867	24	CD14 Mono._.HI_control_AS09-13278	51167	TMPRSS11E	Distal
chr4	68504796	68505296	21	CD4 TCM._.HI_control_AS14-03700	57596	TMPRSS11E	Distal
chr4	68505401	68505901	3	CD4 TCM._.ANTH_control_BMI0095	58201	TMPRSS11E	Distal
chr4	68568973	68569473	3	B naive._.ANTH_control_BMI0094	695	UGT2B17	Promoter
chr4	68569780	68570280	9	B naive._.MSSA_DU19-01S0003464	1502	UGT2B17	Promoter
chr4	68575598	68576098	4	B naive._.MSSA_DU19-01S0003464	7320	UGT2B17	Intronic
chr4	68576329	68576829	8	B naive._.ANTH_control_BMI0094	8051	UGT2B17	Intronic
chr4	68622118	68622618	3	B naive._.ANTH_control_BMI0093	48259	UGT2B15	Intronic
chr4	68673808	68674308	3	CD4 TCM._.HI_control_AS17-00144	3429	UGT2B15	Distal
chr4	68682505	68683005	2	NK._.MRSA_DU19-01S0004013	12126	UGT2B15	Distal
chr4	68703086	68703586	2	NK._.MSSA_DU19-01S0004017	32707	UGT2B15	Distal
chr4	68724345	68724845	2	NK._.HI_control_AS13-08590	53966	UGT2B15	Distal
chr4	68725233	68725733	2	NK._.MRSA_DU19-01S0004013	54854	UGT2B15	Distal
chr4	68730227	68730727	2	CD4 TCM._.MSSA_DU19-01S0003509	59848	UGT2B15	Distal
chr4	68732852	68733352	2	Platelet._.1	62473	UGT2B15	Distal
chr4	68738112	68738612	2	NK._.MSSA_DU19-01S0003453	67733	UGT2B15	Distal
chr4	68744678	68745178	2	NK._.MRSA_DU19-01S0004013	71064	UGT2B10	Distal
chr4	68748407	68748907	2	Platelet._.1	67335	UGT2B10	Distal
chr4	68755132	68755632	2	B naive._.HI_control_AS09-13278	60610	UGT2B10	Distal
chr4	68801416	68801916	3	CD4 Naive._.MRSA_DU19-01S0003992	14326	UGT2B10	Distal
chr4	68803710	68804210	2	NK._.MSSA_DU19-01S0003462	12032	UGT2B10	Distal
chr4	68807429	68807929	3	B naive._.ANTH_control_BMI0095	8313	UGT2B10	Distal
chr4	68836647	68837147	2	CD14 Mono._.MRSA_DU19-01S0004013	20903	UGT2B10	Distal
chr4	68855170	68855670	2	CD4 TCM._.HI_control_AS14-03700	39426	UGT2B10	Distal
chr4	68863439	68863939	2	NK._.MRSA_DU19-01S0004013	47695	UGT2B10	Distal
chr4	68866837	68867337	2	B memory._.Other	51093	UGT2B10	Distal
chr4	68871127	68871627	3	CD8 TEM._.MRSA_DU19-01S0004015	55383	UGT2B10	Distal
chr4	68873857	68874357	2	CD4 Naive._.HI_control_AS11-18755	58113	UGT2B10	Distal
chr4	68886249	68886749	2	MAIT._.MSSA_DU19-01S0003464	65291	UGT2A3	Distal
chr4	68892538	68893038	2	B naive._.ANTH_control_BMI0093	59002	UGT2A3	Distal
chr4	68900603	68901103	2	B naive._.HI_control_AS11-18755	50937	UGT2A3	Distal
chr4	68901362	68901862	3	B naive._.HI_control_AS11-18755	50178	UGT2A3	Distal
chr4	68906295	68906795	2	CD4 Naive._.MRSA_DU19-01S0003987	45245	UGT2A3	Distal
chr4	68923792	68924292	2	CD4 Naive._.MSSA_DU19-01S0003507	27748	UGT2A3	Distal
chr4	68964231	68964731	2	CD8 TEM._.MRSA_DU19-01S0003542	12689	UGT2A3	Distal
chr4	69017787	69018287	2	CD4 TCM._.MRSA_DU19-01S0003992	33325	UGT2B7	Intronic
chr4	69025195	69025695	5	B naive._.ANTH_control_BMI0093	25917	UGT2B7	Intronic
chr4	69035999	69036499	2	CD4 TCM._.MRSA_DU19-01S0003992	15113	UGT2B7	Intronic
chr4	69058563	69059063	2	CD16 Mono._.MSSA_DU19-01S0003453	7449	UGT2B7	Intronic
chr4	69059915	69060415	2	CD4 Naive._.MRSA_DU19-01S0003992	8801	UGT2B7	Intronic
chr4	69063220	69063720	2	NK._.ANTH_control_BMI0101	12106	UGT2B7	Intronic
chr4	69066188	69066688	2	CD4 TCM._.MRSA_DU19-01S0003987	15074	UGT2B7	Intronic
chr4	69095330	69095830	5	CD14 Mono._.MRSA_DU19-01S0003542	44216	UGT2B7	Intronic
chr4	69131838	69132338	2	B naive._.MSSA_DU19-01S0003507	80724	UGT2B7	Intronic
chr4	69152283	69152783	2	CD4 Naive._.HI_control_AS17-00144	62197	UGT2B11	Intronic
chr4	69156104	69156604	2	CD14 Mono._.MRSA_DU19-01S0003994	58376	UGT2B11	Intronic
chr4	69159991	69160491	2	CD14 Mono._.HI_control_AS11-18755	54489	UGT2B11	Intronic
chr4	69164761	69165261	2	CD4 TCM._.HI_control_AS17-00144	49719	UGT2B11	Intronic
chr4	69170442	69170942	8	CD4 Naive._.MRSA_DU19-01S0003989	44038	UGT2B11	Intronic
chr4	69178735	69179235	2	Platelet._.1	35745	UGT2B11	Intronic
chr4	69192674	69193174	2	NK._.HI_control_AS17-00144	21806	UGT2B11	Intronic
chr4	69222268	69222768	2	CD4 TCM._.HI_control_AS14-03700	7786	UGT2B11	Distal
chr4	69224343	69224843	2	MAIT._.HI_control_AS11-18755	9861	UGT2B11	Distal
chr4	69241720	69242220	5	CD14 Mono._.ANTH_control_BMI0101	27238	UGT2B11	Distal
chr4	69242353	69242853	2	Platelet._.MRSA_DU19-01S0004015	27871	UGT2B11	Distal
chr4	69249212	69249712	2	CD16 Mono._.ANTH_control_BMI0099	31024	UGT2B28	Distal
chr4	69287061	69287561	2	Platelet._.MRSA_DU19-01S0004015	6823	UGT2B28	Intronic
chr4	69317833	69318333	6	CD14 Mono._.MSSA_DU19-01S0003466	37595	UGT2B28	Intronic
chr4	69320841	69321341	2	CD4 Naive._.HI_control_AS09-13278	40603	UGT2B28	Intronic
chr4	69322026	69322526	2	Platelet._.1	41788	UGT2B28	Intronic
chr4	69342172	69342672	2	Platelet._.MRSA_DU19-01S0004015	61934	UGT2B28	Intronic
chr4	69343440	69343940	2	B naive._.ANTH_control_BMI0095	63202	UGT2B28	Intronic
chr4	69366906	69367406	2	CD16 Mono._.ANTH_control_BMI0095	86668	UGT2B28	Intronic
chr4	69372435	69372935	2	CD8 TEM._.HI_control_AS13-08590	92197	UGT2B28	Intronic
chr4	69384064	69384564	2	CD8 TEM._.HI_control_AS14-03700	103826	UGT2B28	Intronic
chr4	69500842	69501342	2	CD4 TCM._.MSSA_DU19-01S0003527	24921	UGT2B4	Intronic
chr4	69508727	69509227	2	CD16 Mono._.ANTH_control_BMI0095	17036	UGT2B4	Intronic
chr4	69520838	69521338	2	CD4 TCM._.HI_control_AS17-00144	4925	UGT2B4	Intronic
chr4	69530196	69530696	2	B naive._.MRSA_DU19-01S0003989	4431	UGT2B4	Distal
chr4	69530912	69531412	2	B naive._.HI_control_AS14-03700	5147	UGT2B4	Distal
chr4	69545035	69545535	2	CD4 Naive._.MRSA_DU19-01S0003987	19270	UGT2B4	Distal
chr4	69546077	69546577	2	Platelet._.MRSA_DU19-01S0004015	20312	UGT2B4	Distal
chr4	69550203	69550703	2	NK._.ANTH_control_BMI0101	24438	UGT2B4	Distal
chr4	69576409	69576909	2	CD4 Naive._.MSSA_DU19-01S0003462	50644	UGT2B4	Distal
chr4	69601005	69601505	3	CD4 Naive._.MRSA_DU19-01S0003987	38386	UGT2A2	Intronic
chr4	69615153	69615653	2	CD4 TCM._.MSSA_DU19-01S0004017	24238	UGT2A2	Intronic
chr4	69658069	69658569	2	CD4 TCM._.HI_control_AS17-00144	5069	UGT2A1	Distal
chr4	69658636	69659136	2	CD4 TCM._.ANTH_control_BWJ0023	5636	UGT2A1	Distal
chr4	69661050	69661550	29	CD4 Naive._.MRSA_DU19-01S0003994	8050	UGT2A1	Distal
chr4	69661634	69662134	4	CD4 Naive._.MRSA_DU19-01S0003994	8634	UGT2A1	Distal
chr4	69668837	69669337	2	CD4 TCM._.HI_control_AS14-03700	15837	UGT2A1	Distal
chr4	69669932	69670432	3	CD4 Naive._.MRSA_DU19-01S0003994	16932	UGT2A1	Distal
chr4	69689455	69689955	18	CD14 Mono._.HI_control_AS09-13278	36455	UGT2A1	Distal
chr4	69713562	69714062	31	CD14 Mono._.MRSA_DU19-01S0003992	60562	UGT2A1	Distal
chr4	69718515	69719015	24	CD14 Mono._.MRSA_DU19-01S0003992	65515	UGT2A1	Distal
chr4	69726176	69726676	2	CD4 Naive._.MRSA_DU19-01S0003994	61534	SULT1B1	Exonic
chr4	69736034	69736534	2	CD4 Naive._.ANTH_control_BMI0095	51676	SULT1B1	Intronic
chr4	69738793	69739293	2	CD4 Naive._.ANTH_control_BMI0093	48917	SULT1B1	Intronic
chr4	69743528	69744028	2	CD4 TCM._.HI_control_AS09-13278	44182	SULT1B1	Intronic
chr4	69749703	69750203	20	CD14 Mono._.MRSA_DU19-01S0003987	38007	SULT1B1	Intronic
chr4	69751028	69751528	28	CD14 Mono._.MRSA_DU19-01S0003994	36682	SULT1B1	Intronic
chr4	69757933	69758433	14	CD14 Mono._.ANTH_control_BMI0095	29777	SULT1B1	Intronic
chr4	69759294	69759794	9	CD14 Mono._.HI_control_AS09-13278	28416	SULT1B1	Intronic
chr4	69759842	69760342	6	NK._.MRSA_DU19-01S0004013	27868	SULT1B1	Intronic
chr4	69760480	69760980	30	CD4 Naive._.HI_control_AS09-13278	27230	SULT1B1	Intronic
chr4	69761077	69761577	3	CD4 Naive._.MRSA_DU19-01S0003992	26633	SULT1B1	Intronic
chr4	69764191	69764691	15	CD4 Naive._.MRSA_DU19-01S0003989	23519	SULT1B1	Intronic
chr4	69767816	69768316	2	CD4 Naive._.Other	19894	SULT1B1	Intronic
chr4	69783110	69783610	2	CD4 TCM._.ANTH_control_BMI0101	4600	SULT1B1	Intronic
chr4	69807246	69807746	3	B naive._.HI_control_AS11-18755	19534	SULT1B1	Distal
chr4	69823307	69823807	30	CD4 Naive._.MSSA_DU19-01S0004017	35595	SULT1B1	Intronic
chr4	69824058	69824558	2	NK._.ANTH_control_BWJ0023	35843	SULT1E1	Intronic
chr4	69824913	69825413	3	NK_CD56bright._.ANTH_control_BWJ0023	34988	SULT1E1	Intronic
chr4	69825579	69826079	4	CD16 Mono._.ANTH_control_BMI0095	34322	SULT1E1	Intronic
chr4	69828823	69829323	4	CD4 Naive._.HI_control_AS17-00144	31078	SULT1E1	Intronic
chr4	69830661	69831161	10	CD4 Naive._.MRSA_DU19-01S0003987	29240	SULT1E1	Intronic
chr4	69831651	69832151	30	CD14 Mono._.MRSA_DU19-01S0003994	28250	SULT1E1	Intronic
chr4	69832606	69833106	17	CD14 Mono._.MSSA_DU19-01S0004017	27295	SULT1E1	Intronic
chr4	69843904	69844404	16	NK._.ANTH_control_BWJ0023	15997	SULT1E1	Intronic
chr4	69848092	69848592	2	CD14 Mono._.MRSA_DU19-01S0003987	11809	SULT1E1	Intronic
chr4	69849839	69850339	2	NK_CD56bright._.ANTH_control_BWJ0023	10062	SULT1E1	Intronic
chr4	69867979	69868479	2	CD4 TCM._.HI_control_AS09-13278	8076	SULT1E1	Distal
chr4	69881100	69881600	25	CD14 Mono._.HI_control_AS09-13278	21197	SULT1E1	Distal
chr4	69909067	69909567	2	CD14 Mono._.HI_control_AS14-03700	21763	CSN1S1	Distal
chr4	69909961	69910461	2	CD14 Mono._.ANTH_control_BWJ0023	20869	CSN1S1	Distal
chr4	69917716	69918216	2	CD16 Mono._.ANTH_control_BMI0095	13114	CSN1S1	Distal
chr4	69922471	69922971	2	CD4 Naive._.MRSA_DU19-01S0003994	8359	CSN1S1	Distal
chr4	69924047	69924547	4	CD4 TCM._.MSSA_DU19-01S0003453	6783	CSN1S1	Distal
chr4	69951546	69952046	2	CD4 Naive._.HI_control_AS14-03700	9210	CSN2	Distal
chr4	69980644	69981144	2	CD4 TCM._.MSSA_DU19-01S0003453	15035	STATH	Distal
chr4	70037570	70038070	2	CD14 Mono._.MRSA_DU19-01S0003542	9406	HTN3	Distal
chr4	70038949	70039449	4	CD4 TCM._.MSSA_DU19-01S0003527	10785	HTN3	Distal
chr4	70041082	70041582	2	CD14 Mono._.MRSA_DU19-01S0003994	9069	HTN1	Distal
chr4	70049331	70049831	2	NK._.MSSA_DU19-01S0003462	820	HTN1	Promoter
chr4	70077516	70078016	2	B naive._.MSSA_DU19-01S0003507	27363	HTN1	Distal
chr4	70103698	70104198	2	NK._.HI_control_AS11-18755	29667	CSN1S2BP	Distal
chr4	70118708	70119208	2	NK_CD56bright._.ANTH_control_BMI0099	14657	CSN1S2BP	Distal
chr4	70140832	70141332	2	CD4 Naive._.MRSA_DU19-01S0003992	7465	CSN1S2BP	Intronic
chr4	70161549	70162049	2	CD8 TEM._.MRSA_DU19-01S0003994	9722	PRR27	Intronic
chr4	70163045	70163545	2	CD8 TEM._.MSSA_DU19-01S0003507	11218	PRR27	Exonic
chr4	70171779	70172279	2	CD4 Naive._.HI_control_AS17-00144	19952	PRR27	Intronic
chr4	70183567	70184067	7	CD16 Mono._.ANTH_control_BMI0095	12678	ODAM	Distal
chr4	70231830	70232330	2	CD4 Naive._.MRSA_DU19-01S0004013	6008	FDCSP	Intronic
chr4	70260154	70260654	2	CD4 Naive._.MSSA_DU19-01S0003507	17815	CSN3	Distal
chr4	70285896	70286396	2	CD4 Naive._.MRSA_DU19-01S0003987	43557	CSN3	Distal
chr4	70293179	70293679	2	CD4 TCM._.HI_control_AS09-13278	41536	CABS1	Distal
chr4	70294984	70295484	2	NK._.MSSA_DU19-01S0004017	39731	CABS1	Distal
chr4	70298792	70299292	2	NK._.ANTH_control_BMI0093	35923	CABS1	Distal
chr4	70299295	70299795	2	CD4 Naive._.MRSA_DU19-01S0003992	35420	CABS1	Distal
chr4	70299942	70300442	2	CD4 Naive._.HI_control_AS11-18755	34773	CABS1	Distal
chr4	70300712	70301212	2	CD8 TEM._.MSSA_DU19-01S0004017	34003	CABS1	Distal
chr4	70335200	70335700	2	CD4 TCM._.HI_control_AS11-18755	483	CABS1	Exonic
chr4	70335749	70336249	2	CD4 TCM._.MSSA_DU19-01S0004017	1032	CABS1	Exonic
chr4	70366137	70366637	2	NK._.MSSA_DU19-01S0004017	3705	SMR3B	Intronic
chr4	70386777	70387277	2	CD4 TCM._.HI_control_AS14-03700	10854	OPRPN	Intronic
chr4	70449033	70449533	2	NK._.MRSA_DU19-01S0004013	18790	MUC7	Intronic
chr4	70452260	70452760	2	Platelet._.MRSA_DU19-01S0004015	22017	MUC7	Intronic
chr4	70505089	70505589	12	CD14 Mono._.MRSA_DU19-01S0003994	13200	AMTN	Distal
chr4	70507703	70508203	2	CD8 TEM._.MRSA_DU19-01S0003987	10586	AMTN	Distal
chr4	70541049	70541549	2	CD4 Naive._.MRSA_DU19-01S0003987	22758	AMTN	Distal
chr4	70559186	70559686	8	CD4 Naive._.MRSA_DU19-01S0003992	32819	AMBN	Distal
chr4	70586240	70586740	2	CD4 Naive._.MRSA_DU19-01S0003987	5765	AMBN	Distal
chr4	70589763	70590263	2	CD4 Naive._.HI_control_AS17-00144	2242	AMBN	Distal
chr4	70590963	70591463	2	CD4 Naive._.MRSA_DU19-01S0003987	1042	AMBN	Promoter
chr4	70601356	70601856	25	CD4 Naive._.ANTH_control_BMI0093	9349	AMBN	Exonic
chr4	70613404	70613904	7	B naive._.MRSA_DU19-01S0003989	15089	ENAM	Distal
chr4	70614195	70614695	15	CD16 Mono._.ANTH_control_BMI0093	14298	ENAM	Distal
chr4	70617726	70618226	3	CD4 Naive._.ANTH_control_BMI0093	10767	ENAM	Distal
chr4	70619233	70619733	13	NK._.ANTH_control_BMI0101	9260	ENAM	Distal
chr4	70619772	70620272	7	CD4 Naive._.HI_control_AS17-00144	8721	ENAM	Distal
chr4	70623219	70623719	10	NK._.ANTH_control_BMI0101	5274	ENAM	Distal
chr4	70624160	70624660	5	CD4 Naive._.ANTH_control_BMI0093	4333	ENAM	Distal
chr4	70650700	70651200	2	NK._.HI_control_AS11-18755	22205	ENAM	Intronic
chr4	70652070	70652570	12	CD4 Naive._.MRSA_DU19-01S0003987	23575	ENAM	Intronic
chr4	70666352	70666852	2	B naive._.MSSA_DU19-01S0003515	15214	JCHAIN	Exonic
chr4	70671000	70671500	4	CD16 Mono._.MSSA_DU19-01S0003527	10566	JCHAIN	Intronic
chr4	70671748	70672248	2	CD16 Mono._.MSSA_DU19-01S0003492	9818	JCHAIN	Intronic
chr4	70675557	70676057	3	B naive._.HI_control_AS11-18755	6009	JCHAIN	Intronic
chr4	70678337	70678837	4	B naive._.ANTH_control_BMI0094	3229	JCHAIN	Intronic
chr4	70680351	70680851	6	B naive._.HI_control_AS11-18755	1215	JCHAIN	Intronic
chr4	70687311	70687811	14	NK._.MSSA_DU19-01S0003462	917	UTP3	Promoter
chr4	70687990	70688490	31	CD8 TEM._.MRSA_DU19-01S0003987	238	UTP3	Promoter
chr4	70688532	70689032	18	CD4 Naive._.MSSA_DU19-01S0004017	302	UTP3	Exonic
chr4	70689199	70689699	13	CD4 TCM._.ANTH_control_BWJ0023	969	UTP3	Exonic
chr4	70691619	70692119	21	CD16 Mono._.ANTH_control_BMI0095	3389	UTP3	Distal
chr4	70695065	70695565	2	CD4 Naive._.HI_control_AS09-13278	6835	UTP3	Distal
chr4	70703639	70704139	6	CD16 Mono._.MSSA_DU19-01S0003482	534	RUFY3	Promoter
chr4	70704380	70704880	31	CD14 Mono._.MRSA_DU19-01S0003987	205	RUFY3	Intronic
chr4	70705481	70705981	31	CD8 TEM._.MRSA_DU19-01S0003987	1306	RUFY3	Intronic
chr4	70706065	70706565	3	CD8 TEM._.MRSA_DU19-01S0003987	1890	RUFY3	Intronic
chr4	70712859	70713359	10	CD14 Mono._.MRSA_DU19-01S0003542	8684	RUFY3	Intronic
chr4	70713605	70714105	22	CD16 Mono._.ANTH_control_BWJ0023	9430	RUFY3	Intronic
chr4	70714426	70714926	2	B naive._.ANTH_control_BMI0095	10251	RUFY3	Intronic
chr4	70715055	70715555	21	CD16 Mono._.MSSA_DU19-01S0003453	10880	RUFY3	Intronic
chr4	70715584	70716084	21	CD14 Mono._.MSSA_DU19-01S0004017	11409	RUFY3	Intronic
chr4	70719174	70719674	2	CD16 Mono._.ANTH_control_BMI0095	14999	RUFY3	Intronic
chr4	70722331	70722831	27	CD4 TCM._.MSSA_DU19-01S0003453	18156	RUFY3	Exonic
chr4	70732573	70733073	2	CD4 Naive._.HI_control_AS17-00144	28398	RUFY3	Intronic
chr4	70733678	70734178	3	NK._.MRSA_DU19-01S0004013	29503	RUFY3	Intronic
chr4	70734523	70735023	29	CD4 Naive._.MRSA_DU19-01S0003987	30348	RUFY3	Intronic
chr4	70735028	70735528	2	B memory._.ANTH_control_BWJ0023	30853	RUFY3	Intronic
chr4	70735841	70736341	18	CD4 Naive._.MRSA_DU19-01S0003987	31666	RUFY3	Intronic
chr4	70736910	70737410	26	CD4 Naive._.ANTH_control_BWJ0023	32735	RUFY3	Intronic
chr4	70739447	70739947	24	CD14 Mono._.ANTH_control_BMI0095	35272	RUFY3	Intronic
chr4	70747799	70748299	15	CD14 Mono._.MRSA_DU19-01S0003989	43624	RUFY3	Intronic
chr4	70752143	70752643	2	cDC2._.ANTH_control_BMI0099	47968	RUFY3	Intronic
chr4	70753618	70754118	2	CD16 Mono._.MRSA_DU19-01S0003987	49443	RUFY3	Intronic
chr4	70754470	70754970	13	B naive._.HI_control_AS11-18755	50295	RUFY3	Intronic
chr4	70755503	70756003	8	B naive._.ANTH_control_BMI0094	51328	RUFY3	Intronic
chr4	70759523	70760023	4	CD8 TEM._.MRSA_DU19-01S0003987	55348	RUFY3	Intronic
chr4	70769798	70770298	2	CD4 Naive._.HI_control_AS17-00144	65623	RUFY3	Intronic
chr4	70772184	70772684	5	CD16 Mono._.ANTH_control_BMI0101	67510	GRSF1	Intronic
chr4	70772850	70773350	7	CD16 Mono._.ANTH_control_BWJ0023	66844	GRSF1	Intronic
chr4	70801212	70801712	2	CD4 TCM._.HI_control_AS09-13278	38482	GRSF1	Intronic
chr4	70802845	70803345	2	CD4 Naive._.HI_control_AS11-18755	36849	GRSF1	Exonic
chr4	70808083	70808583	9	CD16 Mono._.ANTH_control_BMI0095	31611	GRSF1	Distal
chr4	70818427	70818927	5	CD14 Mono._.HI_control_AS14-03700	21267	GRSF1	Exonic
chr4	70834268	70834768	2	CD8 TEM._.MRSA_DU19-01S0004015	5426	GRSF1	Intronic
chr4	70835963	70836463	2	CD14 Mono._.MRSA_DU19-01S0003994	3731	GRSF1	Exonic
chr4	70838336	70838836	4	CD8 Naive._.ANTH_control_BMI0099	1358	GRSF1	Intronic
chr4	70838857	70839357	30	CD4 Naive._.MSSA_DU19-01S0004017	837	GRSF1	Intronic
chr4	70839700	70840200	30	CD4 Naive._.MRSA_DU19-01S0003987	4	GRSF1	Promoter
chr4	70840228	70840728	3	CD8 TEM._.MRSA_DU19-01S0003987	532	GRSF1	Promoter
chr4	70840775	70841275	4	CD8 TEM._.MSSA_DU19-01S0003462	1079	GRSF1	Promoter
chr4	70841884	70842384	2	CD4 TCM._.MRSA_DU19-01S0003987	2188	GRSF1	Distal
chr4	70843027	70843527	7	B naive._.MSSA_DU19-01S0003464	3331	GRSF1	Distal
chr4	70844168	70844668	13	B naive._.HI_control_AS09-13278	4472	GRSF1	Distal
chr4	70846473	70846973	29	CD14 Mono._.MRSA_DU19-01S0004015	6777	GRSF1	Distal
chr4	70849322	70849822	6	B naive._.HI_control_AS11-18755	9626	GRSF1	Distal
chr4	70865300	70865800	8	B naive._.ANTH_control_BMI0095	25604	GRSF1	Distal
chr4	70873153	70873653	2	CD16 Mono._.MSSA_DU19-01S0003464	28922	MOB1B	Distal
chr4	70874693	70875193	11	B naive._.HI_control_AS14-03700	27382	MOB1B	Distal
chr4	70892311	70892811	31	CD14 Mono._.MRSA_DU19-01S0003994	9764	MOB1B	Distal
chr4	70895798	70896298	2	B memory._.ANTH_control_BWJ0023	6277	MOB1B	Distal
chr4	70896452	70896952	2	CD4 Naive._.HI_control_AS11-18755	5623	MOB1B	Distal
chr4	70901566	70902066	5	CD8 TEM._.HI_control_AS09-13278	509	MOB1B	Promoter
chr4	70902080	70902580	30	CD4 Naive._.MSSA_DU19-01S0004017	3	MOB1B	Promoter
chr4	70903111	70903611	3	B naive._.ANTH_control_BMI0094	1034	MOB1B	Intronic
chr4	70904050	70904550	2	CD4 Naive._.MRSA_DU19-01S0003549	1973	MOB1B	Intronic
chr4	70907334	70907834	2	CD4 Naive._.MRSA_DU19-01S0003987	5257	MOB1B	Intronic
chr4	70920471	70920971	2	B naive._.HI_control_AS11-18755	18394	MOB1B	Intronic
chr4	70921073	70921573	2	CD16 Mono._.Other	18996	MOB1B	Intronic
chr4	70925816	70926316	8	B naive._.HI_control_AS14-03700	23739	MOB1B	Intronic
chr4	70927465	70927965	13	CD14 Mono._.HI_control_AS09-13278	25388	MOB1B	Intronic
chr4	70930517	70931017	4	B naive._.ANTH_control_BMI0099	28440	MOB1B	Intronic
chr4	70943098	70943598	28	CD14 Mono._.MRSA_DU19-01S0003994	41021	MOB1B	Intronic
chr4	70944986	70945486	21	CD16 Mono._.MSSA_DU19-01S0003464	42909	MOB1B	Intronic
chr4	70946874	70947374	28	CD14 Mono._.MSSA_DU19-01S0003509	44797	MOB1B	Intronic
chr4	70947925	70948425	4	CD14 Mono._.MRSA_DU19-01S0003987	45263	DCK	Intronic
chr4	70948593	70949093	13	CD14 Mono._.MRSA_DU19-01S0003992	44595	DCK	Intronic
chr4	70953217	70953717	6	CD14 Mono._.HI_control_AS17-00144	39971	DCK	Intronic
chr4	70954294	70954794	23	CD14 Mono._.MRSA_DU19-01S0003542	38894	DCK	Intronic
chr4	70970877	70971377	7	CD4 Naive._.HI_control_AS17-00144	22311	DCK	Intronic
chr4	70979572	70980072	15	CD16 Mono._.ANTH_control_BMI0094	13616	DCK	Intronic
chr4	70984544	70985044	5	CD4 TCM._.MRSA_DU19-01S0003987	8644	DCK	Exonic
chr4	70992735	70993235	4	CD8 TEM._.HI_control_AS13-08590	453	DCK	Promoter
chr4	70993308	70993808	30	CD4 Naive._.MRSA_DU19-01S0003992	118	DCK	Exonic
chr4	70993832	70994332	5	CD4 Naive._.HI_control_AS17-00144	642	DCK	Intronic
chr4	70994676	70995176	15	B naive._.ANTH_control_BMI0095	1486	DCK	Intronic
chr4	70995283	70995783	2	CD4 Naive._.MSSA_DU19-01S0003466	2093	DCK	Intronic
chr4	70995914	70996414	24	CD8 TEM._.HI_control_AS13-08590	2724	DCK	Intronic
chr4	70997023	70997523	11	CD14 Mono._.HI_control_AS17-00144	3833	DCK	Intronic
chr4	70999003	70999503	2	CD4 Naive._.ANTH_control_BMI0093	5813	DCK	Intronic
chr4	71003643	71004143	2	B naive._.MSSA_DU19-01S0003464	10453	DCK	Intronic
chr4	71004538	71005038	16	B naive._.HI_control_AS11-18755	11348	DCK	Intronic
chr4	71005046	71005546	2	MAIT._.MSSA_DU19-01S0003466	11856	DCK	Intronic
chr4	71006073	71006573	16	B naive._.ANTH_control_BMI0094	12883	DCK	Intronic
chr4	71009939	71010439	22	CD4 Naive._.MRSA_DU19-01S0003992	16749	DCK	Intronic
chr4	71012033	71012533	2	NK._.MSSA_DU19-01S0004017	18843	DCK	Intronic
chr4	71033359	71033859	2	NK._.MSSA_DU19-01S0003462	40169	DCK	Distal
chr4	71045478	71045978	2	CD4 Naive._.MSSA_DU19-01S0004017	52288	DCK	Distal
chr4	71050808	71051308	2	NK._.MSSA_DU19-01S0003509	57618	DCK	Distal
chr4	71065694	71066194	2	MAIT._.MSSA_DU19-01S0003482	72504	DCK	Distal
chr4	71066895	71067395	3	NK._.ANTH_control_BMI0095	73705	DCK	Distal
chr4	71079541	71080041	2	CD4 Naive._.Other	86351	DCK	Distal
chr4	71081222	71081722	2	CD4 Naive._.MSSA_DU19-01S0004017	88032	DCK	Distal
chr4	71095514	71096014	19	CD8 TEM._.HI_control_AS14-03700	91521	SLC4A4	Distal
chr4	71107666	71108166	23	NK._.MSSA_DU19-01S0003466	79369	SLC4A4	Distal
chr4	71108260	71108760	2	NK._.MSSA_DU19-01S0003466	78775	SLC4A4	Distal
chr4	71110959	71111459	18	CD8 TEM._.MRSA_DU19-01S0003994	76076	SLC4A4	Distal
chr4	71123909	71124409	12	NK._.ANTH_control_BMI0095	63126	SLC4A4	Distal
chr4	71125036	71125536	5	NK._.ANTH_control_BMI0099	61999	SLC4A4	Distal
chr4	71129852	71130352	2	NK._.MSSA_DU19-01S0003492	57183	SLC4A4	Distal
chr4	71134397	71134897	2	CD4 Naive._.MSSA_DU19-01S0003462	52638	SLC4A4	Distal
chr4	71141044	71141544	11	CD8 TEM._.ANTH_control_BMI0095	45991	SLC4A4	Distal
chr4	71184136	71184636	20	CD4 Naive._.MRSA_DU19-01S0003992	2899	SLC4A4	Distal
chr4	71185046	71185546	2	NK._.ANTH_control_BMI0099	1989	SLC4A4	Promoter
chr4	71185755	71186255	4	B naive._.MSSA_DU19-01S0003507	1280	SLC4A4	Promoter
chr4	71186421	71186921	27	NK._.HI_control_AS11-18755	614	SLC4A4	Promoter
chr4	71186991	71187491	25	CD4 Naive._.MRSA_DU19-01S0003992	44	SLC4A4	Promoter
chr4	71187683	71188183	21	NK._.ANTH_control_BMI0101	646	SLC4A4	Intronic
chr4	71188235	71188735	14	CD8 TEM._.ANTH_control_BMI0101	1198	SLC4A4	Intronic
chr4	71188742	71189242	9	CD8 TEM._.MRSA_DU19-01S0003987	1705	SLC4A4	Intronic
chr4	71198903	71199403	11	MAIT._.ANTH_control_BWJ0023	11866	SLC4A4	Intronic
chr4	71217548	71218048	2	CD8 TEM._.ANTH_control_BMI0093	30511	SLC4A4	Intronic
chr4	71223533	71224033	2	CD8 TEM._.MRSA_DU19-01S0003987	36496	SLC4A4	Intronic
chr4	71227014	71227514	2	CD4 Naive._.HI_control_AS17-00144	39977	SLC4A4	Intronic
chr4	71229662	71230162	5	CD14 Mono._.HI_control_AS14-03700	42625	SLC4A4	Intronic
chr4	71230303	71230803	2	NK._.MSSA_DU19-01S0003462	43266	SLC4A4	Intronic
chr4	71235694	71236194	2	CD4 TCM._.HI_control_AS17-00144	48657	SLC4A4	Intronic
chr4	71236281	71236781	2	CD8 TEM._.HI_control_AS13-08590	49244	SLC4A4	Intronic
chr4	71239311	71239811	2	CD8 TEM._.HI_control_AS09-13278	52274	SLC4A4	Intronic
chr4	71243005	71243505	20	CD14 Mono._.HI_control_AS09-13278	55968	SLC4A4	Intronic
chr4	71253504	71254004	2	CD16 Mono._.MRSA_DU19-01S0003549	66467	SLC4A4	Intronic
chr4	71254532	71255032	2	CD16 Mono._.ANTH_control_BMI0094	67495	SLC4A4	Intronic
chr4	71256265	71256765	3	B naive._.MSSA_DU19-01S0003464	69228	SLC4A4	Intronic
chr4	71256793	71257293	2	B naive._.HI_control_AS11-18755	69756	SLC4A4	Intronic
chr4	71259992	71260492	30	CD14 Mono._.MRSA_DU19-01S0003992	72955	SLC4A4	Intronic
chr4	71261398	71261898	3	CD8 TEM._.HI_control_AS14-03700	74361	SLC4A4	Intronic
chr4	71268176	71268676	4	CD14 Mono._.HI_control_AS11-18755	81139	SLC4A4	Intronic
chr4	71270809	71271309	11	NK._.ANTH_control_BMI0101	83772	SLC4A4	Intronic
chr4	71274934	71275434	2	CD8 Naive._.ANTH_control_BMI0099	87897	SLC4A4	Intronic
chr4	71275520	71276020	18	CD14 Mono._.HI_control_AS11-18755	88483	SLC4A4	Intronic
chr4	71293647	71294147	5	CD14 Mono._.HI_control_AS09-13278	106610	SLC4A4	Intronic
chr4	71299373	71299873	2	NK._.HI_control_AS13-08590	112336	SLC4A4	Intronic
chr4	71301147	71301647	2	CD14 Mono._.MRSA_DU19-01S0003992	114110	SLC4A4	Intronic
chr4	71303754	71304254	2	CD8 TEM._.MSSA_DU19-01S0003462	116717	SLC4A4	Intronic
chr4	71305906	71306406	2	CD16 Mono._.ANTH_control_BMI0095	118869	SLC4A4	Intronic
chr4	71315684	71316184	2	CD8 TEM._.MRSA_DU19-01S0003987	128647	SLC4A4	Intronic
chr4	71319580	71320080	2	CD4 Naive._.HI_control_AS17-00144	132543	SLC4A4	Intronic
chr4	71323278	71323778	2	NK._.MSSA_DU19-01S0004017	136241	SLC4A4	Intronic
chr4	71339120	71339620	25	CD14 Mono._.MRSA_DU19-01S0003994	152083	SLC4A4	Exonic
chr4	71375555	71376055	2	CD4 Naive._.ANTH_control_BMI0093	188518	SLC4A4	Intronic
chr4	71384243	71384743	2	CD4 TCM._.MSSA_DU19-01S0004017	197206	SLC4A4	Intronic
chr4	71406272	71406772	2	CD8 TEM._.HI_control_AS14-03700	219235	SLC4A4	Intronic
chr4	71427671	71428171	2	CD4 Naive._.ANTH_control_BMI0093	240634	SLC4A4	Intronic
chr4	71428244	71428744	2	CD4 TCM._.MSSA_DU19-01S0003453	241207	SLC4A4	Intronic
chr4	71432090	71432590	2	CD16 Mono._.ANTH_control_BMI0101	245053	SLC4A4	Intronic
chr4	71438535	71439035	2	B naive._.HI_control_AS11-18755	251498	SLC4A4	Intronic
chr4	71439416	71439916	2	CD4 Naive._.MRSA_DU19-01S0003992	252379	SLC4A4	Intronic
chr4	71448060	71448560	2	CD4 Naive._.MSSA_DU19-01S0004017	261023	SLC4A4	Intronic
chr4	71473647	71474147	2	CD4 TCM._.MRSA_DU19-01S0003992	286610	SLC4A4	Intronic
chr4	71480781	71481281	2	CD4 Naive._.MRSA_DU19-01S0003992	293744	SLC4A4	Intronic
chr4	71488660	71489160	2	CD4 TCM._.MRSA_DU19-01S0004013	301623	SLC4A4	Intronic
chr4	71534084	71534584	2	B naive._.HI_control_AS11-18755	269706	GC	Exonic
chr4	71553564	71554064	2	CD8 TEM._.MSSA_DU19-01S0003492	250226	GC	Intronic
chr4	71555622	71556122	2	B naive._.MSSA_DU19-01S0003515	248168	GC	Intronic
chr4	71665630	71666130	2	CD4 Naive._.HI_control_AS11-18755	138160	GC	Distal
chr4	71696723	71697223	2	MAIT._.MSSA_DU19-01S0003464	107067	GC	Distal
chr4	71711583	71712083	2	CD4 Naive._.HI_control_AS17-00144	92207	GC	Distal
chr4	71713544	71714044	6	CD14 Mono._.HI_control_AS09-13278	90246	GC	Distal
chr4	71730928	71731428	2	CD14 Mono._.MSSA_DU19-01S0003509	72862	GC	Distal
chr4	71907713	71908213	2	CD4 Naive._.MRSA_DU19-01S0003992	103921	GC	Distal
chr4	71908458	71908958	2	CD4 Naive._.MSSA_DU19-01S0003453	104666	GC	Distal
chr4	71924292	71924792	2	B naive._.HI_control_AS11-18755	107261	NPFFR2	Distal
chr4	71926966	71927466	2	CD4 TCM._.HI_control_AS09-13278	104587	NPFFR2	Distal
chr4	71943732	71944232	2	B naive._.MSSA_DU19-01S0003507	87821	NPFFR2	Distal
chr4	71978155	71978655	26	CD14 Mono._.MRSA_DU19-01S0003992	53398	NPFFR2	Distal
chr4	72036018	72036518	2	CD16 Mono._.MRSA_DU19-01S0004015	4463	NPFFR2	Intronic
chr4	72064026	72064526	2	CD4 TCM._.MRSA_DU19-01S0003992	32471	NPFFR2	Intronic
chr4	72065548	72066048	2	NK._.ANTH_control_BMI0095	33993	NPFFR2	Intronic
chr4	72080507	72081007	2	B naive._.HI_control_AS11-18755	48952	NPFFR2	Intronic
chr4	72126493	72126993	2	CD4 Naive._.HI_control_AS17-00144	94938	NPFFR2	Intronic
chr4	72162573	72163073	2	NK._.HI_control_AS17-00144	131018	NPFFR2	Distal
chr4	72197489	72197989	3	CD4 Naive._.MSSA_DU19-01S0004017	165934	NPFFR2	Distal
chr4	72198154	72198654	3	CD4 TCM._.MRSA_DU19-01S0003987	166599	NPFFR2	Distal
chr4	72216772	72217272	2	CD4 Naive._.HI_control_AS17-00144	185217	NPFFR2	Distal
chr4	72238037	72238537	2	CD4 Naive._.MSSA_DU19-01S0003515	206482	NPFFR2	Distal
chr4	72240298	72240798	2	CD4 TCM._.MRSA_DU19-01S0003987	208743	NPFFR2	Distal
chr4	72255762	72256262	2	CD4 TCM._.MRSA_DU19-01S0003987	224207	NPFFR2	Distal
chr4	72277634	72278134	2	CD4 Naive._.MRSA_DU19-01S0003987	246079	NPFFR2	Distal
chr4	72296082	72296582	3	CD4 TCM._.HI_control_AS14-03700	264527	NPFFR2	Intronic
chr4	72302035	72302535	2	CD4 Naive._.MRSA_DU19-01S0003987	266513	ADAMTS3	Intronic
chr4	72303048	72303548	21	CD4 Naive._.MRSA_DU19-01S0003992	265500	ADAMTS3	Intronic
chr4	72319431	72319931	4	NK._.MRSA_DU19-01S0004015	249117	ADAMTS3	Intronic
chr4	72323319	72323819	2	CD16 Mono._.MRSA_DU19-01S0003978	245229	ADAMTS3	Intronic
chr4	72346046	72346546	2	B naive._.HI_control_AS09-13278	222502	ADAMTS3	Intronic
chr4	72389586	72390086	2	B naive._.MSSA_DU19-01S0003515	178962	ADAMTS3	Intronic
chr4	72420430	72420930	2	CD4 TCM._.MRSA_DU19-01S0003992	148118	ADAMTS3	Intronic
chr4	72429937	72430437	2	NK._.MSSA_DU19-01S0003492	138611	ADAMTS3	Intronic
chr4	72434807	72435307	3	CD4 Naive._.Other	133741	ADAMTS3	Intronic
chr4	72505136	72505636	7	CD14 Mono._.HI_control_AS14-03700	63412	ADAMTS3	Intronic
chr4	72531435	72531935	3	B naive._.HI_control_AS09-13278	37113	ADAMTS3	Intronic
chr4	72539726	72540226	2	B naive._.MSSA_DU19-01S0003515	28822	ADAMTS3	Intronic
chr4	72553541	72554041	2	CD4 Naive._.HI_control_AS09-13278	15007	ADAMTS3	Intronic
chr4	72567622	72568122	2	CD4 TCM._.ANTH_control_BMI0093	926	ADAMTS3	Intronic
chr4	72568126	72568626	27	CD14 Mono._.MRSA_DU19-01S0003992	422	ADAMTS3	Intronic
chr4	72568939	72569439	20	CD14 Mono._.MRSA_DU19-01S0003992	389	ADAMTS3	Promoter
chr4	72679267	72679767	2	CD4 Naive._.HI_control_AS17-00144	110717	ADAMTS3	Distal
chr4	72702143	72702643	8	CD8 TEM._.HI_control_AS14-03700	133593	ADAMTS3	Distal
chr4	72705272	72705772	2	CD4 Naive._.MRSA_DU19-01S0003992	136722	ADAMTS3	Distal
chr4	72711645	72712145	2	CD16 Mono._.ANTH_control_BMI0101	143095	ADAMTS3	Distal
chr4	72725901	72726401	2	CD16 Mono._.MRSA_DU19-01S0004015	157351	ADAMTS3	Distal
chr4	72737980	72738480	2	CD4 Naive._.HI_control_AS17-00144	169430	ADAMTS3	Distal
chr4	72763632	72764132	2	B naive._.MSSA_DU19-01S0003515	195082	ADAMTS3	Distal
chr4	72810902	72811402	2	CD4 Naive._.HI_control_AS11-18755	242352	ADAMTS3	Distal
chr4	72846371	72846871	4	B naive._.ANTH_control_BMI0095	223133	COX18	Distal
chr4	72913552	72914052	2	B naive._.MSSA_DU19-01S0003464	155952	COX18	Distal
chr4	72946763	72947263	2	B naive._.ANTH_control_BMI0093	122741	COX18	Distal
chr4	72984921	72985421	2	B naive._.ANTH_control_BMI0099	84583	COX18	Distal
chr4	73010324	73010824	2	B naive._.MSSA_DU19-01S0003515	59180	COX18	Distal
chr4	73019404	73019904	7	CD8 TEM._.MRSA_DU19-01S0003987	50100	COX18	Distal
chr4	73025117	73025617	2	CD4 Naive._.MRSA_DU19-01S0003987	44387	COX18	Distal
chr4	73038843	73039343	9	CD8 TEM._.HI_control_AS17-00144	30661	COX18	Distal
chr4	73066908	73067408	18	CD4 Naive._.MRSA_DU19-01S0003992	2596	COX18	Intronic
chr4	73067775	73068275	8	CD4 TCM._.MSSA_DU19-01S0003527	1729	COX18	Intronic
chr4	73068280	73068780	27	CD8 TEM._.MRSA_DU19-01S0004015	1224	COX18	Intronic
chr4	73068825	73069325	27	CD4 TCM._.MSSA_DU19-01S0003453	679	COX18	Intronic
chr4	73069515	73070015	31	CD14 Mono._.MRSA_DU19-01S0003992	9	COX18	Promoter
chr4	73070232	73070732	2	B naive._.ANTH_control_BMI0094	726	COX18	Promoter
chr4	73086448	73086948	8	MAIT._.MSSA_DU19-01S0003453	16942	COX18	Intronic
chr4	73090745	73091245	2	CD4 Naive._.HI_control_AS17-00144	21239	COX18	Exonic
chr4	73091316	73091816	2	B naive._.Other	21810	COX18	Exonic
chr4	73099032	73099532	2	CD8 TEM._.MRSA_DU19-01S0004015	29526	COX18	Intronic
chr4	73099722	73100222	2	B naive._.HI_control_AS11-18755	30216	COX18	Intronic
chr4	73127771	73128271	13	CD4 Naive._.MSSA_DU19-01S0003466	58265	COX18	Intronic
chr4	73158585	73159085	3	CD14 Mono._.MRSA_DU19-01S0003994	89079	COX18	Intronic
chr4	73165091	73165591	3	CD8 TEM._.MRSA_DU19-01S0003994	93456	ANKRD17	Intronic
chr4	73167000	73167500	2	CD16 Mono._.MRSA_DU19-01S0003542	91547	ANKRD17	Intronic
chr4	73181181	73181681	25	CD14 Mono._.MRSA_DU19-01S0003987	77366	ANKRD17	Intronic
chr4	73187345	73187845	3	B naive._.ANTH_control_BMI0094	71202	ANKRD17	Intronic
chr4	73191248	73191748	2	CD8 TEM._.MRSA_DU19-01S0003994	67299	ANKRD17	Intronic
chr4	73193106	73193606	12	CD14 Mono._.MRSA_DU19-01S0003992	65441	ANKRD17	Intronic
chr4	73193647	73194147	2	CD16 Mono._.MRSA_DU19-01S0003542	64900	ANKRD17	Intronic
chr4	73195370	73195870	2	CD16 Mono._.MRSA_DU19-01S0003542	63177	ANKRD17	Intronic
chr4	73213864	73214364	2	CD14 Mono._.MRSA_DU19-01S0003542	44683	ANKRD17	Intronic
chr4	73218564	73219064	2	NK._.MSSA_DU19-01S0004017	39983	ANKRD17	Intronic
chr4	73222839	73223339	30	CD4 Naive._.MSSA_DU19-01S0004017	35708	ANKRD17	Exonic
chr4	73223973	73224473	2	B naive._.MSSA_DU19-01S0003515	34574	ANKRD17	Intronic
chr4	73224660	73225160	2	B naive._.ANTH_control_BMI0094	33887	ANKRD17	Intronic
chr4	73230495	73230995	2	CD8 TEM._.HI_control_AS14-03700	28052	ANKRD17	Intronic
chr4	73240624	73241124	2	CD4 Naive._.MRSA_DU19-01S0003989	17923	ANKRD17	Intronic
chr4	73250512	73251012	2	CD4 Naive._.MRSA_DU19-01S0003987	8035	ANKRD17	Intronic
chr4	73251320	73251820	4	CD4 Naive._.ANTH_control_BMI0093	7227	ANKRD17	Intronic
chr4	73252350	73252850	2	CD16 Mono._.ANTH_control_BMI0094	6197	ANKRD17	Intronic
chr4	73257098	73257598	28	CD4 Naive._.MRSA_DU19-01S0003992	1449	ANKRD17	Intronic
chr4	73257812	73258312	11	CD16 Mono._.ANTH_control_BMI0095	735	ANKRD17	Intronic
chr4	73258333	73258833	31	CD4 TCM._.MRSA_DU19-01S0003987	214	ANKRD17	Exonic
chr4	73258950	73259450	31	CD14 Mono._.MRSA_DU19-01S0003987	401	ANKRD17	Promoter
chr4	73259902	73260402	18	CD4 TCM._.MRSA_DU19-01S0003987	1353	ANKRD17	Promoter
chr4	73260537	73261037	4	B naive._.HI_control_AS14-03700	1988	ANKRD17	Promoter
chr4	73306620	73307120	2	CD8 TEM._.MRSA_DU19-01S0003994	48071	ANKRD17	Distal
chr4	73308261	73308761	7	CD14 Mono._.HI_control_AS11-18755	49712	ANKRD17	Distal
chr4	73315022	73315522	25	CD14 Mono._.MRSA_DU19-01S0003994	56473	ANKRD17	Distal
chr4	73432657	73433157	2	Platelet._.1	1768	AFP	Intronic
chr4	73434290	73434790	2	B naive._.ANTH_control_BMI0095	3401	AFP	Exonic
chr4	73435933	73436433	2	CD8 TEM._.MRSA_DU19-01S0004015	5044	AFP	Exonic
chr4	73446287	73446787	16	CD4 Naive._.MRSA_DU19-01S0003992	15398	AFP	Intronic
chr4	73499424	73499924	2	B naive._.MSSA_DU19-01S0003515	9128	LINC02499	Intronic
chr4	73505505	73506005	3	CD14 Mono._.ANTH_control_BMI0093	3047	LINC02499	Distal
chr4	73520320	73520820	2	B naive._.MSSA_DU19-01S0003507	11766	LINC02499	Intronic
chr4	73573633	73574133	3	B memory._.MSSA_DU19-01S0003515	46747	RASSF6	Exonic
chr4	73576297	73576797	3	CD14 Mono._.ANTH_control_BMI0095	44083	RASSF6	Intronic
chr4	73589211	73589711	4	B naive._.HI_control_AS09-13278	31169	RASSF6	Intronic
chr4	73590049	73590549	10	B naive._.HI_control_AS09-13278	30331	RASSF6	Intronic
chr4	73592665	73593165	2	CD4 TCM._.HI_control_AS09-13278	27715	RASSF6	Intronic
chr4	73603367	73603867	6	B naive._.MRSA_DU19-01S0003989	17013	RASSF6	Intronic
chr4	73603878	73604378	2	cDC2._.Other	16502	RASSF6	Exonic
chr4	73606465	73606965	12	B naive._.MRSA_DU19-01S0003989	13915	RASSF6	Intronic
chr4	73607193	73607693	2	B naive._.ANTH_control_BMI0095	13187	RASSF6	Intronic
chr4	73619660	73620160	2	CD4 Naive._.MSSA_DU19-01S0003453	720	RASSF6	Intronic
chr4	73620201	73620701	8	B naive._.ANTH_control_BMI0095	179	RASSF6	Exonic
chr4	73652077	73652577	2	B naive._.ANTH_control_BMI0094	31695	RASSF6	Distal
chr4	73652806	73653306	2	B naive._.HI_control_AS14-03700	32424	RASSF6	Distal
chr4	73653552	73654052	19	CD4 Naive._.MRSA_DU19-01S0003987	33170	RASSF6	Distal
chr4	73661690	73662190	9	CD14 Mono._.MSSA_DU19-01S0004017	41308	RASSF6	Distal
chr4	73662614	73663114	19	CD14 Mono._.ANTH_control_BMI0095	42232	RASSF6	Distal
chr4	73690263	73690763	3	CD16 Mono._.MSSA_DU19-01S0003482	49992	CXCL8	Distal
chr4	73704576	73705076	31	CD14 Mono._.MRSA_DU19-01S0003987	35679	CXCL8	Distal
chr4	73707833	73708333	27	CD14 Mono._.MRSA_DU19-01S0003987	32422	CXCL8	Distal
chr4	73709410	73709910	28	CD14 Mono._.MSSA_DU19-01S0003515	30845	CXCL8	Distal
chr4	73710040	73710540	2	CD14 Mono._.ANTH_control_BWJ0023	30215	CXCL8	Distal
chr4	73715890	73716390	2	NK._.MSSA_DU19-01S0003507	24365	CXCL8	Distal
chr4	73718598	73719098	26	CD14 Mono._.HI_control_AS11-18755	21657	CXCL8	Distal
chr4	73721395	73721895	13	CD14 Mono._.MRSA_DU19-01S0003987	18860	CXCL8	Distal
chr4	73725963	73726463	14	CD14 Mono._.MSSA_DU19-01S0003453	14292	CXCL8	Distal
chr4	73727064	73727564	2	CD4 TCM._.MRSA_DU19-01S0003992	13191	CXCL8	Distal
chr4	73727595	73728095	7	CD14 Mono._.MSSA_DU19-01S0003509	12660	CXCL8	Distal
chr4	73729493	73729993	14	CD16 Mono._.MSSA_DU19-01S0003482	10762	CXCL8	Distal
chr4	73730245	73730745	2	CD14 Mono._.MRSA_DU19-01S0003987	10010	CXCL8	Distal
chr4	73730784	73731284	27	CD14 Mono._.MRSA_DU19-01S0003542	9471	CXCL8	Distal
chr4	73731951	73732451	21	CD16 Mono._.ANTH_control_BMI0095	8304	CXCL8	Distal
chr4	73732470	73732970	4	CD16 Mono._.ANTH_control_BMI0094	7785	CXCL8	Distal
chr4	73735116	73735616	30	CD14 Mono._.MSSA_DU19-01S0003509	5139	CXCL8	Distal
chr4	73740372	73740872	31	CD14 Mono._.ANTH_control_BWJ0023	115	CXCL8	Exonic
chr4	73741082	73741582	19	CD14 Mono._.MRSA_DU19-01S0003994	825	CXCL8	Intronic
chr4	73741954	73742454	3	CD14 Mono._.MRSA_DU19-01S0003542	1697	CXCL8	Exonic
chr4	73742700	73743200	6	CD14 Mono._.MRSA_DU19-01S0003987	2443	CXCL8	Exonic
chr4	73744115	73744615	7	CD14 Mono._.MRSA_DU19-01S0003542	3858	CXCL8	Distal
chr4	73744843	73745343	3	CD14 Mono._.ANTH_control_BWJ0023	4586	CXCL8	Distal
chr4	73760630	73761130	19	CD14 Mono._.MRSA_DU19-01S0003987	20373	CXCL8	Distal
chr4	73762318	73762818	26	CD14 Mono._.MRSA_DU19-01S0003994	22061	CXCL8	Distal
chr4	73770370	73770870	5	CD14 Mono._.MRSA_DU19-01S0003994	30113	CXCL8	Distal
chr4	73772302	73772802	3	CD14 Mono._.HI_control_AS11-18755	32045	CXCL8	Distal
chr4	73779553	73780053	2	B naive._.MSSA_DU19-01S0003507	39296	CXCL8	Distal
chr4	73815075	73815575	20	CD14 Mono._.MRSA_DU19-01S0003989	21171	CXCL6	Distal
chr4	73816700	73817200	5	CD14 Mono._.MRSA_DU19-01S0003989	19546	CXCL6	Distal
chr4	73818140	73818640	2	NK._.MRSA_DU19-01S0004015	18106	CXCL6	Distal
chr4	73821296	73821796	2	CD14 Mono._.MSSA_DU19-01S0003464	14950	CXCL6	Distal
chr4	73823030	73823530	16	CD14 Mono._.HI_control_AS17-00144	13216	CXCL6	Distal
chr4	73836042	73836542	12	CD14 Mono._.HI_control_AS09-13278	204	CXCL6	Promoter
chr4	73836885	73837385	27	CD14 Mono._.MRSA_DU19-01S0003987	637	CXCL6	Intronic
chr4	73844335	73844835	27	CD14 Mono._.MRSA_DU19-01S0003992	8087	CXCL6	Intronic
chr4	73847438	73847938	21	CD14 Mono._.ANTH_control_BMI0094	5500	PF4V1	Intronic
chr4	73852808	73853308	2	CD16 Mono._.MSSA_DU19-01S0003482	130	PF4V1	Promoter
chr4	73865357	73865857	3	CD16 Mono._.MSSA_DU19-01S0003482	3785	CXCL1	Distal
chr4	73869176	73869676	30	CD14 Mono._.MRSA_DU19-01S0003994	32	CXCL1	Promoter
chr4	73870224	73870724	19	CD14 Mono._.MRSA_DU19-01S0003978	1080	CXCL1	Intronic
chr4	73872727	73873227	31	CD14 Mono._.MRSA_DU19-01S0003987	3583	CXCL1	Distal
chr4	73874230	73874730	22	CD14 Mono._.MSSA_DU19-01S0003464	5086	CXCL1	Distal
chr4	73874782	73875282	20	CD14 Mono._.HI_control_AS09-13278	5638	CXCL1	Distal
chr4	73891948	73892448	2	B naive._.MSSA_DU19-01S0003507	22804	CXCL1	Distal
chr4	73903580	73904080	2	B naive._.MSSA_DU19-01S0003507	34436	CXCL1	Distal
chr4	73944159	73944659	2	CD4 TCM._.MRSA_DU19-01S0003992	37714	PF4	Distal
chr4	73981665	73982165	4	CD14 Mono._.MSSA_DU19-01S0004017	208	PF4	Exonic
chr4	73983037	73983537	2	B naive._.MSSA_DU19-01S0003507	1162	PF4	Promoter
chr4	73998224	73998724	13	CD14 Mono._.MSSA_DU19-01S0004017	304	CXCL5	Exonic
chr4	73999435	73999935	3	CD4 Naive._.MRSA_DU19-01S0003992	905	CXCL5	Promoter
chr4	74012168	74012668	2	Platelet._.1	13638	CXCL5	Distal
chr4	74013225	74013725	2	CD16 Mono._.ANTH_control_BMI0094	14695	CXCL5	Distal
chr4	74015539	74016039	3	B naive._.ANTH_control_BMI0095	17009	CXCL5	Distal
chr4	74016082	74016582	12	CD16 Mono._.MSSA_DU19-01S0003453	17552	CXCL5	Distal
chr4	74018037	74018537	17	CD14 Mono._.MRSA_DU19-01S0003994	19507	CXCL5	Distal
chr4	74018671	74019171	31	CD14 Mono._.MRSA_DU19-01S0003992	19885	CXCL3	Distal
chr4	74021554	74022054	7	CD14 Mono._.MSSA_DU19-01S0003527	17002	CXCL3	Distal
chr4	74033615	74034115	23	CD14 Mono._.MSSA_DU19-01S0003527	4941	CXCL3	Distal
chr4	74038374	74038874	29	CD14 Mono._.MRSA_DU19-01S0003994	182	CXCL3	Exonic
chr4	74039262	74039762	9	CD14 Mono._.ANTH_control_BWJ0023	704	CXCL3	Promoter
chr4	74042726	74043226	2	CD14 Mono._.MRSA_DU19-01S0003987	4168	CXCL3	Distal
chr4	74043950	74044450	30	CD14 Mono._.ANTH_control_BMI0093	5392	CXCL3	Distal
chr4	74054628	74055128	4	CD16 Mono._.ANTH_control_BMI0099	16070	CXCL3	Distal
chr4	74056762	74057262	31	CD14 Mono._.MRSA_DU19-01S0003994	18204	CXCL3	Distal
chr4	74079023	74079523	28	CD14 Mono._.MRSA_DU19-01S0003987	20019	CXCL2	Distal
chr4	74080939	74081439	6	CD16 Mono._.MRSA_DU19-01S0003987	18103	CXCL2	Distal
chr4	74082884	74083384	12	CD14 Mono._.MRSA_DU19-01S0003994	16158	CXCL2	Distal
chr4	74083530	74084030	13	CD16 Mono._.ANTH_control_BMI0101	15512	CXCL2	Distal
chr4	74085008	74085508	18	CD16 Mono._.MRSA_DU19-01S0003987	14034	CXCL2	Distal
chr4	74085622	74086122	6	CD14 Mono._.MRSA_DU19-01S0003987	13420	CXCL2	Distal
chr4	74094152	74094652	2	CD16 Mono._.MSSA_DU19-01S0003464	4890	CXCL2	Distal
chr4	74097935	74098435	11	CD14 Mono._.MRSA_DU19-01S0003994	1107	CXCL2	Intronic
chr4	74098524	74099024	18	CD14 Mono._.MRSA_DU19-01S0003989	518	CXCL2	Exonic
chr4	74099089	74099589	31	CD14 Mono._.MRSA_DU19-01S0003994	45	CXCL2	Promoter
chr4	74100237	74100737	2	B naive._.ANTH_control_BMI0095	1193	CXCL2	Promoter
chr4	74109035	74109535	31	CD14 Mono._.MRSA_DU19-01S0003992	4888	MTHFD2L	Distal
chr4	74116978	74117478	3	CD14 Mono._.MSSA_DU19-01S0003464	3053	MTHFD2L	Intronic
chr4	74134183	74134683	16	CD16 Mono._.ANTH_control_BMI0095	20258	MTHFD2L	Intronic
chr4	74139166	74139666	2	CD4 Naive._.MRSA_DU19-01S0003989	25241	MTHFD2L	Intronic
chr4	74157267	74157767	4	CD8 TEM._.HI_control_AS13-08590	43342	MTHFD2L	Intronic
chr4	74157792	74158292	31	CD14 Mono._.MSSA_DU19-01S0003509	43867	MTHFD2L	Intronic
chr4	74159053	74159553	5	CD14 Mono._.HI_control_AS09-13278	45128	MTHFD2L	Intronic
chr4	74166061	74166561	6	CD14 Mono._.MSSA_DU19-01S0003509	52136	MTHFD2L	Intronic
chr4	74172962	74173462	2	CD8 TEM._.MSSA_DU19-01S0003492	59037	MTHFD2L	Intronic
chr4	74189201	74189701	14	CD8 TEM._.MRSA_DU19-01S0003994	75276	MTHFD2L	Intronic
chr4	74205806	74206306	2	B naive._.Other	91881	MTHFD2L	Intronic
chr4	74206400	74206900	13	B naive._.HI_control_AS09-13278	92475	MTHFD2L	Intronic
chr4	74223774	74224274	29	CD14 Mono._.MRSA_DU19-01S0003542	84448	EPGN	Intronic
chr4	74228654	74229154	16	CD16 Mono._.ANTH_control_BMI0095	79568	EPGN	Intronic
chr4	74229232	74229732	7	CD14 Mono._.MRSA_DU19-01S0003542	78990	EPGN	Intronic
chr4	74230787	74231287	31	CD14 Mono._.HI_control_AS14-03700	77435	EPGN	Intronic
chr4	74235020	74235520	17	CD14 Mono._.MRSA_DU19-01S0003994	73202	EPGN	Intronic
chr4	74243831	74244331	3	Platelet._.1	64391	EPGN	Intronic
chr4	74308175	74308675	21	CD4 Naive._.HI_control_AS09-13278	47	EPGN	Promoter
chr4	74311661	74312161	5	CD14 Mono._.ANTH_control_BMI0095	3437	EPGN	Intronic
chr4	74316438	74316938	2	CD16 Mono._.MSSA_DU19-01S0003464	8214	EPGN	Distal
chr4	74317786	74318286	11	CD14 Mono._.MRSA_DU19-01S0003989	9562	EPGN	Distal
chr4	74320426	74320926	12	CD16 Mono._.MSSA_DU19-01S0003464	12202	EPGN	Distal
chr4	74327718	74328218	18	CD14 Mono._.MSSA_DU19-01S0003464	19494	EPGN	Distal
chr4	74330157	74330657	8	CD14 Mono._.ANTH_control_BMI0094	21933	EPGN	Distal
chr4	74333967	74334467	2	CD4 Naive._.MRSA_DU19-01S0003994	25743	EPGN	Distal
chr4	74334503	74335003	2	CD4 Naive._.MRSA_DU19-01S0003994	26279	EPGN	Distal
chr4	74335599	74336099	29	CD14 Mono._.MRSA_DU19-01S0003994	27375	EPGN	Distal
chr4	74338782	74339282	31	CD14 Mono._.HI_control_AS09-13278	26110	EREG	Distal
chr4	74339384	74339884	6	CD14 Mono._.MRSA_DU19-01S0003987	25508	EREG	Distal
chr4	74350449	74350949	2	CD4 Naive._.MRSA_DU19-01S0003994	14443	EREG	Distal
chr4	74354236	74354736	12	CD14 Mono._.MSSA_DU19-01S0003462	10656	EREG	Distal
chr4	74364533	74365033	4	cDC2._.ANTH_control_BWJ0023	359	EREG	Promoter
chr4	74365046	74365546	2	cDC2._.Other	152	EREG	Exonic
chr4	74365714	74366214	14	CD14 Mono._.MRSA_DU19-01S0003987	820	EREG	Intronic
chr4	74366475	74366975	30	CD14 Mono._.MRSA_DU19-01S0003987	1581	EREG	Intronic
chr4	74367586	74368086	5	CD14 Mono._.MSSA_DU19-01S0004017	2692	EREG	Intronic
chr4	74369793	74370293	18	CD14 Mono._.MRSA_DU19-01S0003987	4899	EREG	Intronic
chr4	74370767	74371267	10	CD8 TEM._.MRSA_DU19-01S0003987	5873	EREG	Intronic
chr4	74374482	74374982	31	CD14 Mono._.HI_control_AS14-03700	9588	EREG	Intronic
chr4	74375016	74375516	21	CD14 Mono._.MSSA_DU19-01S0003464	10122	EREG	Intronic
chr4	74376830	74377330	19	CD4 Naive._.MRSA_DU19-01S0003992	11936	EREG	Intronic
chr4	74377490	74377990	2	CD14 Mono._.MRSA_DU19-01S0003994	12596	EREG	Intronic
chr4	74385195	74385695	21	CD14 Mono._.MRSA_DU19-01S0003994	20301	EREG	Exonic
chr4	74391960	74392460	8	CD14 Mono._.MRSA_DU19-01S0003994	27066	EREG	Distal
chr4	74397682	74398182	13	CD4 TCM._.HI_control_AS14-03700	32788	EREG	Distal
chr4	74398421	74398921	30	CD4 Naive._.MRSA_DU19-01S0003992	33527	EREG	Distal
chr4	74399082	74399582	5	CD4 TCM._.MSSA_DU19-01S0003492	34188	EREG	Distal
chr4	74403005	74403505	14	B naive._.HI_control_AS14-03700	38111	EREG	Distal
chr4	74425967	74426467	5	NK._.MSSA_DU19-01S0003464	18916	AREG	Distal
chr4	74428166	74428666	3	NK._.ANTH_control_BWJ0023	16717	AREG	Distal
chr4	74431046	74431546	13	NK._.ANTH_control_BWJ0023	13837	AREG	Distal
chr4	74443247	74443747	2	B naive._.ANTH_control_BWJ0023	1636	AREG	Promoter
chr4	74444286	74444786	5	B naive._.ANTH_control_BMI0099	597	AREG	Promoter
chr4	74444823	74445323	16	B naive._.HI_control_AS11-18755	60	AREG	Promoter
chr4	74445502	74446002	4	CD8 Naive._.MSSA_DU19-01S0003466	617	AREG	Intronic
chr4	74446435	74446935	5	CD4 Naive._.MRSA_DU19-01S0003987	1550	AREG	Exonic
chr4	74447569	74448069	2	B naive._.ANTH_control_BMI0095	2684	AREG	Intronic
chr4	74449328	74449828	2	CD4 TCM._.HI_control_AS13-08590	4443	AREG	Intronic
chr4	74451074	74451574	21	CD14 Mono._.HI_control_AS09-13278	6189	AREG	Intronic
chr4	74474096	74474596	2	CD14 Mono._.HI_control_AS09-13278	29211	AREG	Distal
chr4	74486556	74487056	2	CD4 Naive._.HI_control_AS17-00144	41671	AREG	Distal
chr4	74499891	74500391	2	CD14 Mono._.MSSA_DU19-01S0004017	55006	AREG	Distal
chr4	74500519	74501019	2	B naive._.MSSA_DU19-01S0003464	55634	AREG	Distal
chr4	74503553	74504053	20	CD14 Mono._.MSSA_DU19-01S0003464	58668	AREG	Distal
chr4	74505545	74506045	2	NK._.ANTH_control_BWJ0023	60660	AREG	Distal
chr4	74509321	74509821	20	CD14 Mono._.ANTH_control_BWJ0023	64436	AREG	Distal
chr4	74513102	74513602	2	CD4 TCM._.MSSA_DU19-01S0003507	68217	AREG	Distal
chr4	74531804	74532304	8	CD16 Mono._.ANTH_control_BMI0095	86919	AREG	Distal
chr4	74543022	74543522	21	CD16 Mono._.MSSA_DU19-01S0003482	98137	AREG	Distal
chr4	74543594	74544094	16	CD16 Mono._.ANTH_control_BMI0095	98709	AREG	Distal
chr4	74544172	74544672	8	CD16 Mono._.Other	99287	AREG	Distal
chr4	74545406	74545906	4	CD14 Mono._.MRSA_DU19-01S0003992	100521	AREG	Distal
chr4	74545963	74546463	10	CD16 Mono._.MSSA_DU19-01S0003453	101078	AREG	Distal
chr4	74559848	74560348	2	CD4 Naive._.MRSA_DU19-01S0003987	114963	AREG	Distal
chr4	74575107	74575607	2	CD8 TEM._.MRSA_DU19-01S0003994	130222	AREG	Distal
chr4	74576374	74576874	2	CD4 Naive._.MRSA_DU19-01S0003992	131489	AREG	Distal
chr4	74583737	74584237	2	CD14 Mono._.HI_control_AS17-00144	138852	AREG	Distal
chr4	74598779	74599279	9	CD14 Mono._.ANTH_control_BWJ0023	153894	AREG	Distal
chr4	74620780	74621280	2	cDC2._.ANTH_control_BMI0099	173655	BTC	Distal
chr4	74622949	74623449	3	B naive._.HI_control_AS11-18755	171486	BTC	Distal
chr4	74624699	74625199	31	CD14 Mono._.MRSA_DU19-01S0003992	169736	BTC	Distal
chr4	74625505	74626005	2	CD4 TCM._.MSSA_DU19-01S0004017	168930	BTC	Distal
chr4	74628741	74629241	31	CD14 Mono._.HI_control_AS09-13278	165694	BTC	Distal
chr4	74631257	74631757	23	CD14 Mono._.MRSA_DU19-01S0003987	163178	BTC	Distal
chr4	74632507	74633007	28	CD14 Mono._.MRSA_DU19-01S0003992	161928	BTC	Distal
chr4	74638662	74639162	13	CD14 Mono._.MRSA_DU19-01S0003987	155773	BTC	Distal
chr4	74654276	74654776	22	CD14 Mono._.MRSA_DU19-01S0003978	140159	BTC	Distal
chr4	74658098	74658598	20	CD14 Mono._.HI_control_AS11-18755	136337	BTC	Distal
chr4	74659666	74660166	31	CD14 Mono._.MRSA_DU19-01S0003987	134769	BTC	Distal
chr4	74661643	74662143	11	CD14 Mono._.MSSA_DU19-01S0003464	132792	BTC	Distal
chr4	74671010	74671510	15	CD4 Naive._.MRSA_DU19-01S0003987	123425	BTC	Distal
chr4	74675097	74675597	4	CD4 Naive._.MRSA_DU19-01S0003989	119338	BTC	Distal
chr4	74675606	74676106	9	CD4 Naive._.MRSA_DU19-01S0003992	118829	BTC	Distal
chr4	74681813	74682313	2	CD4 Naive._.MRSA_DU19-01S0003987	112622	BTC	Distal
chr4	74682747	74683247	2	CD4 TCM._.MSSA_DU19-01S0004017	111688	BTC	Distal
chr4	74692730	74693230	2	NK._.MSSA_DU19-01S0004017	101705	BTC	Distal
chr4	74697146	74697646	2	B naive._.MRSA_DU19-01S0003542	97289	BTC	Distal
chr4	74699051	74699551	2	CD4 TCM._.MSSA_DU19-01S0004017	95384	BTC	Distal
chr4	74715634	74716134	2	B naive._.ANTH_control_BMI0095	78801	BTC	Distal
chr4	74729772	74730272	2	CD4 Naive._.MRSA_DU19-01S0003992	64663	BTC	Distal
chr4	74732769	74733269	2	B naive._.HI_control_AS11-18755	61666	BTC	Distal
chr4	74770191	74770691	2	CD14 Mono._.HI_control_AS14-03700	24244	BTC	Intronic
chr4	74794082	74794582	5	CD14 Mono._.MSSA_DU19-01S0003509	353	BTC	Exonic
chr4	74794686	74795186	4	CD14 Mono._.HI_control_AS14-03700	249	BTC	Promoter
chr4	74814268	74814768	2	CD4 Naive._.HI_control_AS14-03700	19831	BTC	Distal
chr4	74873559	74874059	3	B naive._.MRSA_DU19-01S0003989	59285	PARM1	Distal
chr4	74874685	74875185	23	CD14 Mono._.HI_control_AS09-13278	58159	PARM1	Distal
chr4	74928394	74928894	2	B naive._.MSSA_DU19-01S0003507	4450	PARM1	Distal
chr4	74930117	74930617	4	cDC2._.Other	2727	PARM1	Distal
chr4	74930688	74931188	2	CD8 TEM._.MRSA_DU19-01S0004015	2156	PARM1	Distal
chr4	74932748	74933248	16	B naive._.HI_control_AS11-18755	96	PARM1	Promoter
chr4	74933266	74933766	11	B naive._.MSSA_DU19-01S0003464	420	PARM1	Intronic
chr4	74933890	74934390	12	CD14 Mono._.MRSA_DU19-01S0003992	1044	PARM1	Intronic
chr4	74934418	74934918	2	CD16 Mono._.ANTH_control_BMI0095	1572	PARM1	Intronic
chr4	74953415	74953915	2	B naive._.HI_control_AS09-13278	16696	LOC100507388	Intronic
chr4	74968287	74968787	2	cDC2._.Other	1824	LOC100507388	Intronic
chr4	74985166	74985666	2	CD16 Mono._.ANTH_control_BMI0095	15053	LOC100507388	Intronic
chr4	75002762	75003262	2	CD4 TCM._.HI_control_AS17-00144	32649	LOC100507388	Intronic
chr4	75025355	75025855	6	CD16 Mono._.ANTH_control_BMI0101	55242	LOC100507388	Intronic
chr4	75026825	75027325	3	NK._.ANTH_control_BMI0101	56712	LOC100507388	Intronic
chr4	75027379	75027879	2	NK._.HI_control_AS17-00144	57266	LOC100507388	Intronic
chr4	75030583	75031083	21	CD14 Mono._.ANTH_control_BWJ0023	60470	LOC100507388	Intronic
chr4	75034774	75035274	7	CD14 Mono._.ANTH_control_BMI0095	64661	LOC100507388	Intronic
chr4	75035997	75036497	20	CD14 Mono._.HI_control_AS09-13278	65884	LOC100507388	Intronic
chr4	75046590	75047090	6	B naive._.HI_control_AS11-18755	76477	LOC100507388	Exonic
chr4	75066102	75066602	2	B naive._.HI_control_AS14-03700	95989	LOC100507388	Distal
chr4	75069312	75069812	8	B naive._.ANTH_control_BWJ0023	99199	LOC100507388	Distal
chr4	75099234	75099734	9	B naive._.MRSA_DU19-01S0003989	129121	LOC100507388	Distal
chr4	75102431	75102931	8	B naive._.ANTH_control_BMI0095	132318	LOC100507388	Distal
chr4	75109992	75110492	2	CD4 TCM._.MSSA_DU19-01S0004017	139879	LOC100507388	Distal
chr4	75135409	75135909	14	B naive._.ANTH_control_BMI0095	165296	LOC100507388	Distal
chr4	75162031	75162531	2	CD4 TCM._.MSSA_DU19-01S0004017	191794	LINC02483	Distal
chr4	75181010	75181510	9	B naive._.ANTH_control_BMI0095	172815	LINC02483	Distal
chr4	75235456	75235956	3	B naive._.HI_control_AS11-18755	118369	LINC02483	Distal
chr4	75247407	75247907	2	NK._.ANTH_control_BMI0101	106418	LINC02483	Distal
chr4	75251537	75252037	8	B naive._.ANTH_control_BMI0095	102288	LINC02483	Distal
chr4	75258775	75259275	2	CD4 Naive._.MSSA_DU19-01S0003507	95050	LINC02483	Distal
chr4	75289756	75290256	5	B naive._.ANTH_control_BWJ0023	64069	LINC02483	Distal
chr4	75302536	75303036	3	CD14 Mono._.MSSA_DU19-01S0004017	51289	LINC02483	Distal
chr4	75327891	75328391	2	CD14 Mono._.HI_control_AS14-03700	25934	LINC02483	Distal
chr4	75367855	75368355	2	NK._.MSSA_DU19-01S0004017	14028	LINC02483	Distal
chr4	75433018	75433518	2	cDC2._.Other	79191	LINC02483	Distal
chr4	75494506	75495006	30	CD14 Mono._.MRSA_DU19-01S0003992	19189	THAP6	Intronic
chr4	75495413	75495913	30	CD14 Mono._.HI_control_AS14-03700	18282	THAP6	Intronic
chr4	75497934	75498434	2	CD4 TCM._.MRSA_DU19-01S0004015	15761	THAP6	Intronic
chr4	75509604	75510104	4	CD14 Mono._.ANTH_control_BMI0094	4091	THAP6	Intronic
chr4	75511747	75512247	19	CD14 Mono._.MRSA_DU19-01S0003987	1948	THAP6	Promoter
chr4	75512661	75513161	21	CD14 Mono._.HI_control_AS14-03700	1034	THAP6	Promoter
chr4	75513606	75514106	9	NK._.MSSA_DU19-01S0003509	89	THAP6	Promoter
chr4	75514180	75514680	7	B memory._.MSSA_DU19-01S0003515	333	RCHY1	Exonic
chr4	75515180	75515680	24	CD8 TEM._.MRSA_DU19-01S0004015	665	RCHY1	Promoter
chr4	75547928	75548428	16	CD14 Mono._.ANTH_control_BMI0095	7869	ODAPH	Intronic
chr4	75555770	75556270	8	MAIT._.MSSA_DU19-01S0003482	27	ODAPH	Promoter
chr4	75565369	75565869	2	CD14 Mono._.HI_control_AS17-00144	9570	ODAPH	Exonic
chr4	75567758	75568258	4	CD16 Mono._.MSSA_DU19-01S0003492	11959	ODAPH	Distal
chr4	75571187	75571687	2	CD14 Mono._.HI_control_AS14-03700	15388	ODAPH	Distal
chr4	75573343	75573843	30	CD14 Mono._.MRSA_DU19-01S0003992	17544	ODAPH	Distal
chr4	75598357	75598857	3	CD14 Mono._.MRSA_DU19-01S0003994	32108	CDKL2	Intronic
chr4	75629757	75630257	7	CD4 Naive._.MRSA_DU19-01S0003978	708	CDKL2	Intronic
chr4	75630354	75630854	30	CD4 Naive._.MRSA_DU19-01S0003987	111	CDKL2	Exonic
chr4	75630881	75631381	3	CD4 Naive._.MRSA_DU19-01S0003542	414	CDKL2	Promoter
chr4	75633799	75634299	6	CD14 Mono._.MRSA_DU19-01S0003994	3332	CDKL2	Distal
chr4	75636146	75636646	2	CD4 Naive._.MSSA_DU19-01S0003453	5679	CDKL2	Distal
chr4	75639230	75639730	9	CD14 Mono._.MRSA_DU19-01S0003992	8763	CDKL2	Distal
chr4	75642699	75643199	2	CD4 TCM._.HI_control_AS14-03700	12232	CDKL2	Exonic
chr4	75645204	75645704	2	CD4 TCM._.MSSA_DU19-01S0003453	14737	CDKL2	Exonic
chr4	75652446	75652946	5	CD4 Naive._.MRSA_DU19-01S0003989	21979	CDKL2	Intronic
chr4	75654094	75654594	8	CD4 TCM._.MRSA_DU19-01S0004015	23627	CDKL2	Intronic
chr4	75654869	75655369	24	CD4 Naive._.MRSA_DU19-01S0003542	24402	CDKL2	Exonic
chr4	75655539	75656039	29	CD4 TCM._.MRSA_DU19-01S0004015	25072	CDKL2	Exonic
chr4	75657800	75658300	2	CD4 Naive._.HI_control_AS17-00144	27333	CDKL2	Intronic
chr4	75663557	75664057	2	CD4 Naive._.ANTH_control_BMI0093	33090	CDKL2	Intronic
chr4	75666707	75667207	4	CD4 TCM._.MRSA_DU19-01S0004015	36240	CDKL2	Intronic
chr4	75669054	75669554	5	CD14 Mono._.MRSA_DU19-01S0003549	38587	CDKL2	Intronic
chr4	75671663	75672163	3	CD8 TEM._.MRSA_DU19-01S0004015	41196	CDKL2	Intronic
chr4	75672616	75673116	29	CD14 Mono._.MRSA_DU19-01S0003987	42149	CDKL2	Exonic
chr4	75673217	75673717	16	B naive._.MSSA_DU19-01S0003507	42750	CDKL2	Exonic
chr4	75674012	75674512	4	NK._.MSSA_DU19-01S0003462	43545	CDKL2	Intronic
chr4	75682896	75683396	12	MAIT._.MSSA_DU19-01S0003453	41378	G3BP2	Intronic
chr4	75683438	75683938	2	MAIT._.MSSA_DU19-01S0003453	40836	G3BP2	Intronic
chr4	75685834	75686334	12	CD4 TCM._.MRSA_DU19-01S0003989	38440	G3BP2	Intronic
chr4	75686340	75686840	13	MAIT._.ANTH_control_BWJ0023	37934	G3BP2	Intronic
chr4	75687419	75687919	2	CD8 TEM._.MRSA_DU19-01S0003987	36855	G3BP2	Intronic
chr4	75695990	75696490	26	CD4 Naive._.MSSA_DU19-01S0003462	28284	G3BP2	Intronic
chr4	75698428	75698928	31	CD14 Mono._.HI_control_AS09-13278	25846	G3BP2	Intronic
chr4	75699066	75699566	10	CD8 TEM._.MRSA_DU19-01S0004015	25208	G3BP2	Intronic
chr4	75708289	75708789	24	CD4 Naive._.ANTH_control_BMI0093	15985	G3BP2	Intronic
chr4	75710106	75710606	6	CD14 Mono._.HI_control_AS14-03700	14168	G3BP2	Intronic
chr4	75723020	75723520	7	NK._.ANTH_control_BMI0101	1254	G3BP2	Promoter
chr4	75723752	75724252	16	CD4 Naive._.MSSA_DU19-01S0004017	522	G3BP2	Promoter
chr4	75724256	75724756	16	B naive._.MRSA_DU19-01S0003989	18	G3BP2	Promoter
chr4	75724984	75725484	31	CD14 Mono._.HI_control_AS14-03700	640	USO1	Promoter
chr4	75726965	75727465	2	NK._.ANTH_control_BMI0099	2621	USO1	Intronic
chr4	75745237	75745737	27	CD14 Mono._.HI_control_AS09-13278	20893	USO1	Intronic
chr4	75823576	75824076	2	CD16 Mono._.ANTH_control_BMI0095	78744	PPEF2	Distal
chr4	75831957	75832457	6	CD16 Mono._.ANTH_control_BMI0095	70363	PPEF2	Distal
chr4	75848222	75848722	24	CD8 TEM._.MRSA_DU19-01S0003987	54098	PPEF2	Distal
chr4	75849388	75849888	23	CD14 Mono._.MRSA_DU19-01S0003992	52932	PPEF2	Distal
chr4	75895689	75896189	18	CD8 TEM._.MRSA_DU19-01S0003994	6631	PPEF2	Intronic
chr4	75901314	75901814	31	CD14 Mono._.MRSA_DU19-01S0003992	1006	PPEF2	Intronic
chr4	75902122	75902622	3	CD14 Mono._.MSSA_DU19-01S0004017	198	PPEF2	Exonic
chr4	75903302	75903802	2	CD8 TEM._.MRSA_DU19-01S0003994	980	PPEF2	Promoter
chr4	75904033	75904533	2	CD16 Mono._.MSSA_DU19-01S0003453	1711	PPEF2	Promoter
chr4	75907085	75907585	2	CD16 Mono._.MSSA_DU19-01S0003464	4763	PPEF2	Distal
chr4	75907937	75908437	27	CD14 Mono._.HI_control_AS14-03700	5615	PPEF2	Distal
chr4	75908584	75909084	13	CD16 Mono._.ANTH_control_BMI0101	6262	PPEF2	Distal
chr4	75909218	75909718	4	CD16 Mono._.ANTH_control_BMI0101	6896	PPEF2	Distal
chr4	75911501	75912001	2	CD16 Mono._.ANTH_control_BMI0095	9179	PPEF2	Distal
chr4	75915910	75916410	18	CD4 Naive._.MRSA_DU19-01S0003987	13588	PPEF2	Intronic
chr4	75939515	75940015	4	CD8 TEM._.MRSA_DU19-01S0003994	1285	NAAA	Exonic
chr4	75940069	75940569	22	CD16 Mono._.ANTH_control_BMI0094	731	NAAA	Intronic
chr4	75940816	75941316	10	CD8 Naive._.MSSA_DU19-01S0003464	14	NAAA	Promoter
chr4	75942842	75943342	15	CD14 Mono._.HI_control_AS17-00144	2040	NAAA	Intronic
chr4	75948947	75949447	2	B naive._.Other	8145	NAAA	Intronic
chr4	75977766	75978266	10	CD14 Mono._.HI_control_AS09-13278	2773	LOC101928809	Intronic
chr4	75990069	75990569	6	NK._.HI_control_AS11-18755	642	SDAD1	Intronic
chr4	75990769	75991269	30	CD4 Naive._.MRSA_DU19-01S0003987	56	SDAD1	Promoter
chr4	75995693	75996193	7	B naive._.ANTH_control_BMI0094	4980	SDAD1	Intronic
chr4	76002142	76002642	18	CD14 Mono._.MRSA_DU19-01S0003987	5095	CXCL9	Exonic
chr4	76010998	76011498	2	CD4 Naive._.MRSA_DU19-01S0003542	63	ART3	Promoter
chr4	76011981	76012481	22	CD14 Mono._.HI_control_AS14-03700	1046	ART3	Exonic
chr4	76015477	76015977	6	CD14 Mono._.MRSA_DU19-01S0003542	4542	ART3	Intronic
chr4	76016241	76016741	2	CD4 Naive._.MRSA_DU19-01S0003992	5306	ART3	Intronic
chr4	76017386	76017886	2	CD4 TCM._.HI_control_AS09-13278	5860	CXCL10	Intronic
chr4	76019850	76020350	2	CD16 Mono._.ANTH_control_BMI0099	3396	CXCL10	Intronic
chr4	76023362	76023862	2	cDC2._.ANTH_control_BWJ0023	114	CXCL10	Promoter
chr4	76024062	76024562	2	CD16 Mono._.ANTH_control_BWJ0023	814	CXCL10	Promoter
chr4	76028464	76028964	24	CD14 Mono._.MSSA_DU19-01S0004017	5216	CXCL10	Intronic
chr4	76029294	76029794	7	CD14 Mono._.MRSA_DU19-01S0004015	6046	CXCL10	Intronic
chr4	76035087	76035587	20	CD16 Mono._.MSSA_DU19-01S0003509	6077	CXCL11	Exonic
chr4	76036565	76037065	2	MAIT._.ANTH_control_BMI0101	4599	CXCL11	Intronic
chr4	76042640	76043140	5	CD8 TEM._.ANTH_control_BMI0095	1474	CXCL11	Promoter
chr4	76051759	76052259	3	CD14 Mono._.MSSA_DU19-01S0004017	10593	CXCL11	Intronic
chr4	76054939	76055439	14	B naive._.HI_control_AS14-03700	13773	CXCL11	Intronic
chr4	76059760	76060260	30	CD14 Mono._.MRSA_DU19-01S0003987	18594	CXCL11	Intronic
chr4	76060456	76060956	16	CD14 Mono._.MRSA_DU19-01S0003542	19290	CXCL11	Intronic
chr4	76061968	76062468	18	CD14 Mono._.MSSA_DU19-01S0004017	20802	CXCL11	Intronic
chr4	76067599	76068099	16	CD16 Mono._.ANTH_control_BMI0095	26433	CXCL11	Intronic
chr4	76083303	76083803	2	CD4 TCM._.MSSA_DU19-01S0003527	42137	CXCL11	Intronic
chr4	76087101	76087601	4	CD14 Mono._.MRSA_DU19-01S0003992	45935	CXCL11	Intronic
chr4	76089280	76089780	9	CD14 Mono._.MRSA_DU19-01S0003987	48114	CXCL11	Intronic
chr4	76090204	76090704	31	CD14 Mono._.MRSA_DU19-01S0003992	49038	CXCL11	Intronic
chr4	76108354	76108854	12	CD14 Mono._.MSSA_DU19-01S0003462	39910	NUP54	Intronic
chr4	76147686	76148186	21	CD14 Mono._.MSSA_DU19-01S0003453	578	NUP54	Intronic
chr4	76148241	76148741	32	CD4 TCM._.MSSA_DU19-01S0003453	23	NUP54	Promoter
chr4	76148761	76149261	5	B naive._.ANTH_control_BWJ0023	495	NUP54	Promoter
chr4	76177110	76177610	2	CD8 TEM._.ANTH_control_BMI0099	28844	NUP54	Intronic
chr4	76179803	76180303	24	CD4 Naive._.MRSA_DU19-01S0003992	31537	NUP54	Intronic
chr4	76188307	76188807	2	B naive._.HI_control_AS14-03700	25335	SCARB2	Intronic
chr4	76192093	76192593	13	CD16 Mono._.MRSA_DU19-01S0003978	21549	SCARB2	Intronic
chr4	76194294	76194794	28	CD14 Mono._.MRSA_DU19-01S0003989	19348	SCARB2	Intronic
chr4	76197831	76198331	16	CD14 Mono._.MSSA_DU19-01S0003482	15811	SCARB2	Intronic
chr4	76198391	76198891	30	CD14 Mono._.MRSA_DU19-01S0003992	15251	SCARB2	Intronic
chr4	76199553	76200053	15	B naive._.MSSA_DU19-01S0003464	14089	SCARB2	Intronic
chr4	76200586	76201086	26	CD14 Mono._.MRSA_DU19-01S0003978	13056	SCARB2	Intronic
chr4	76208415	76208915	29	CD14 Mono._.HI_control_AS09-13278	5227	SCARB2	Intronic
chr4	76209609	76210109	14	CD16 Mono._.MRSA_DU19-01S0003987	4033	SCARB2	Intronic
chr4	76210375	76210875	27	CD14 Mono._.MSSA_DU19-01S0003466	3267	SCARB2	Intronic
chr4	76211541	76212041	3	CD4 TCM._.MSSA_DU19-01S0003492	2101	SCARB2	Intronic
chr4	76212749	76213249	28	CD4 Naive._.HI_control_AS17-00144	893	SCARB2	Promoter
chr4	76213650	76214150	22	CD16 Mono._.ANTH_control_BMI0095	6	SCARB2	Promoter
chr4	76214270	76214770	3	B naive._.ANTH_control_BMI0094	479	FAM47E	Promoter
chr4	76214805	76215305	2	CD8 TEM._.HI_control_AS09-13278	1014	FAM47E	Promoter
chr4	76215423	76215923	2	NK._.MRSA_DU19-01S0004013	1632	FAM47E	Promoter
chr4	76216446	76216946	13	CD14 Mono._.MRSA_DU19-01S0003992	2655	FAM47E	Intronic
chr4	76218703	76219203	9	CD14 Mono._.MRSA_DU19-01S0003978	4912	FAM47E	Intronic
chr4	76219237	76219737	26	CD14 Mono._.MRSA_DU19-01S0003992	5446	FAM47E	Intronic
chr4	76219768	76220268	2	CD16 Mono._.ANTH_control_BMI0095	5977	FAM47E	Intronic
chr4	76220707	76221207	3	CD14 Mono._.ANTH_control_BMI0094	6916	FAM47E	Intronic
chr4	76251354	76251854	29	CD14 Mono._.HI_control_AS09-13278	116	FAM47E-STBD1	Promoter
chr4	76276766	76277266	24	NK._.MSSA_DU19-01S0003466	25294	FAM47E-STBD1	Intronic
chr4	76277272	76277772	12	NK._.MSSA_DU19-01S0003466	25800	FAM47E-STBD1	Intronic
chr4	76278642	76279142	2	CD16 Mono._.Other	27133	STBD1	Exonic
chr4	76279432	76279932	10	CD4 Naive._.MRSA_DU19-01S0003987	26343	STBD1	Exonic
chr4	76283829	76284329	5	NK._.MSSA_DU19-01S0003464	21946	STBD1	Intronic
chr4	76296318	76296818	3	CD16 Mono._.ANTH_control_BMI0099	9457	STBD1	Intronic
chr4	76299951	76300451	24	CD14 Mono._.MRSA_DU19-01S0003987	5824	STBD1	Intronic
chr4	76301305	76301805	28	CD14 Mono._.MRSA_DU19-01S0003992	4470	STBD1	Intronic
chr4	76302790	76303290	2	CD16 Mono._.ANTH_control_BWJ0023	2985	STBD1	Intronic
chr4	76304596	76305096	10	CD4 Naive._.ANTH_control_BMI0093	1179	STBD1	Promoter
chr4	76305129	76305629	11	CD4 Naive._.MRSA_DU19-01S0003992	646	STBD1	Promoter
chr4	76306141	76306641	31	CD14 Mono._.MRSA_DU19-01S0003992	364	STBD1	Exonic
chr4	76307048	76307548	15	CD4 TCM._.MRSA_DU19-01S0003987	1271	STBD1	Intronic
chr4	76308042	76308542	2	CD8 TEM._.MRSA_DU19-01S0004015	2265	STBD1	Intronic
chr4	76324439	76324939	2	CD4 Naive._.MRSA_DU19-01S0003987	18662	STBD1	Intronic
chr4	76354489	76354989	21	CD8 TEM._.ANTH_control_BWJ0023	48712	STBD1	Intronic
chr4	76371567	76372067	2	NK._.MRSA_DU19-01S0004013	50050	CCDC158	Intronic
chr4	76377964	76378464	11	NK._.MRSA_DU19-01S0004013	43653	CCDC158	Intronic
chr4	76381954	76382454	13	CD16 Mono._.ANTH_control_BMI0093	39663	CCDC158	Intronic
chr4	76386471	76386971	9	CD14 Mono._.MRSA_DU19-01S0003994	35146	CCDC158	Intronic
chr4	76407618	76408118	5	CD4 Naive._.MRSA_DU19-01S0003987	13999	CCDC158	Intronic
chr4	76419320	76419820	2	B naive._.ANTH_control_BMI0094	2297	CCDC158	Intronic
chr4	76420899	76421399	10	CD4 Naive._.HI_control_AS17-00144	718	CCDC158	Intronic
chr4	76429599	76430099	3	CD14 Mono._.ANTH_control_BMI0095	5250	SHROOM3	Distal
chr4	76430705	76431205	3	CD4 Naive._.MRSA_DU19-01S0003992	4144	SHROOM3	Distal
chr4	76445854	76446354	2	NK._.MSSA_DU19-01S0003466	11003	SHROOM3	Intronic
chr4	76449167	76449667	17	NK._.MSSA_DU19-01S0003466	14316	SHROOM3	Intronic
chr4	76449794	76450294	7	NK._.MSSA_DU19-01S0003466	14943	SHROOM3	Intronic
chr4	76499401	76499901	13	B naive._.MSSA_DU19-01S0003507	64550	SHROOM3	Intronic
chr4	76504798	76505298	6	CD16 Mono._.MRSA_DU19-01S0003987	68519	MIR4450	Intronic
chr4	76511003	76511503	2	CD16 Mono._.ANTH_control_BWJ0023	62314	MIR4450	Intronic
chr4	76512761	76513261	2	CD16 Mono._.Other	60556	MIR4450	Intronic
chr4	76516330	76516830	28	CD14 Mono._.HI_control_AS14-03700	56987	MIR4450	Intronic
chr4	76523751	76524251	2	NK._.MSSA_DU19-01S0003492	49566	MIR4450	Intronic
chr4	76525080	76525580	2	NK._.MRSA_DU19-01S0004013	48237	MIR4450	Intronic
chr4	76526486	76526986	2	CD4 TCM._.HI_control_AS17-00144	46831	MIR4450	Intronic
chr4	76545110	76545610	2	CD14 Mono._.MSSA_DU19-01S0003466	28207	MIR4450	Intronic
chr4	76548116	76548616	2	CD14 Mono._.HI_control_AS09-13278	25201	MIR4450	Intronic
chr4	76555800	76556300	2	B naive._.HI_control_AS11-18755	17517	MIR4450	Intronic
chr4	76566780	76567280	2	B naive._.HI_control_AS11-18755	6537	MIR4450	Intronic
chr4	76574095	76574595	2	B naive._.MRSA_DU19-01S0003542	776	MIR4450	Promoter
chr4	76583188	76583688	2	B naive._.HI_control_AS09-13278	7896	MIR548AH	Intronic
chr4	76586025	76586525	3	CD4 Naive._.MRSA_DU19-01S0003987	10733	MIR548AH	Exonic
chr4	76606324	76606824	2	B naive._.ANTH_control_BMI0094	31032	MIR548AH	Intronic
chr4	76607608	76608108	3	B memory._.ANTH_control_BMI0099	32316	MIR548AH	Intronic
chr4	76658923	76659423	2	CD8 TEM._.MRSA_DU19-01S0004015	83631	MIR548AH	Intronic
chr4	76673539	76674039	2	CD4 Naive._.HI_control_AS09-13278	98247	MIR548AH	Intronic
chr4	76688586	76689086	3	B naive._.HI_control_AS11-18755	113294	MIR548AH	Intronic
chr4	76689317	76689817	13	CD4 Naive._.HI_control_AS09-13278	114025	MIR548AH	Intronic
chr4	76689884	76690384	5	CD4 Naive._.MRSA_DU19-01S0003994	114592	MIR548AH	Intronic
chr4	76691085	76691585	2	CD4 Naive._.HI_control_AS09-13278	115793	MIR548AH	Intronic
chr4	76696344	76696844	2	CD4 Naive._.MRSA_DU19-01S0003992	121052	MIR548AH	Intronic
chr4	76704374	76704874	7	CD14 Mono._.HI_control_AS09-13278	129082	MIR548AH	Intronic
chr4	76710172	76710672	3	CD14 Mono._.MRSA_DU19-01S0003987	134880	MIR548AH	Intronic
chr4	76716941	76717441	2	B naive._.ANTH_control_BMI0095	141649	MIR548AH	Intronic
chr4	76739151	76739651	2	CD16 Mono._.Other	158745	SOWAHB	Exonic
chr4	76741261	76741761	2	CD14 Mono._.HI_control_AS14-03700	156635	SOWAHB	Exonic
chr4	76748658	76749158	3	B naive._.ANTH_control_BMI0094	149238	SOWAHB	Intronic
chr4	76758258	76758758	11	CD14 Mono._.MRSA_DU19-01S0003992	139638	SOWAHB	Intronic
chr4	76811931	76812431	2	B naive._.ANTH_control_BMI0094	85965	SOWAHB	Distal
chr4	76852063	76852563	2	CD14 Mono._.HI_control_AS14-03700	45833	SOWAHB	Distal
chr4	76868355	76868855	2	NK._.MSSA_DU19-01S0003515	29541	SOWAHB	Distal
chr4	76896587	76897087	5	CD4 Naive._.MSSA_DU19-01S0003466	1309	SOWAHB	Exonic
chr4	76897205	76897705	26	CD4 TCM._.MRSA_DU19-01S0003987	691	SOWAHB	Exonic
chr4	76897933	76898433	28	CD4 TCM._.HI_control_AS09-13278	35	SOWAHB	Promoter
chr4	76918890	76919390	3	Platelet._.MRSA_DU19-01S0003542	20992	SOWAHB	Distal
chr4	76946391	76946891	2	CD8 TEM._.MRSA_DU19-01S0003994	3061	SEPT11	Distal
chr4	76946966	76947466	2	CD8 TEM._.HI_control_AS13-08590	2486	SEPT11	Distal
chr4	76947557	76948057	3	B naive._.MSSA_DU19-01S0003507	1895	SEPT11	Promoter
chr4	76948663	76949163	16	B naive._.MSSA_DU19-01S0003507	789	SEPT11	Promoter
chr4	76949492	76949992	31	CD8 TEM._.MRSA_DU19-01S0003987	38	SEPT11	Promoter
chr4	76950008	76950508	31	CD8 TEM._.MRSA_DU19-01S0003987	554	SEPT11	Intronic
chr4	76950547	76951047	19	NK._.ANTH_control_BMI0101	1093	SEPT11	Intronic
chr4	76951310	76951810	4	CD4 TCM._.MRSA_DU19-01S0003992	1856	SEPT11	Intronic
chr4	76956049	76956549	2	B naive._.ANTH_control_BMI0095	6595	SEPT11	Intronic
chr4	76959966	76960466	3	CD4 Naive._.MSSA_DU19-01S0003466	10512	SEPT11	Intronic
chr4	76964712	76965212	2	CD4 TCM._.MSSA_DU19-01S0003492	15258	SEPT11	Intronic
chr4	76977864	76978364	2	CD4 TCM._.ANTH_control_BMI0099	28410	SEPT11	Intronic
chr4	76980168	76980668	2	cDC2._.Other	30714	SEPT11	Intronic
chr4	76982582	76983082	19	CD4 TCM._.HI_control_AS17-00144	33128	SEPT11	Intronic
chr4	76984134	76984634	27	CD4 TCM._.HI_control_AS09-13278	34680	SEPT11	Intronic
chr4	76984664	76985164	3	NK._.MSSA_DU19-01S0004017	35210	SEPT11	Intronic
chr4	76987997	76988497	5	CD4 TCM._.MSSA_DU19-01S0003466	38543	SEPT11	Intronic
chr4	76988650	76989150	2	NK._.MSSA_DU19-01S0003492	39196	SEPT11	Intronic
chr4	76989159	76989659	16	CD4 TCM._.MSSA_DU19-01S0004017	39705	SEPT11	Intronic
chr4	76989667	76990167	32	CD4 TCM._.MRSA_DU19-01S0003987	40213	SEPT11	Intronic
chr4	76990315	76990815	3	CD4 Naive._.ANTH_control_BWJ0023	40861	SEPT11	Intronic
chr4	76993230	76993730	3	CD4 Naive._.HI_control_AS17-00144	43776	SEPT11	Intronic
chr4	76994033	76994533	32	CD4 TCM._.MRSA_DU19-01S0003542	44579	SEPT11	Intronic
chr4	77001804	77002304	11	CD14 Mono._.HI_control_AS14-03700	52350	SEPT11	Intronic
chr4	77007291	77007791	31	CD14 Mono._.MSSA_DU19-01S0003515	57837	SEPT11	Intronic
chr4	77007944	77008444	6	CD14 Mono._.MRSA_DU19-01S0003987	58490	SEPT11	Intronic
chr4	77009700	77010200	9	CD14 Mono._.HI_control_AS09-13278	60246	SEPT11	Exonic
chr4	77014259	77014759	4	CD14 Mono._.ANTH_control_BMI0094	61495	CCNI	Intronic
chr4	77015332	77015832	2	CD14 Mono._.MRSA_DU19-01S0003549	60422	CCNI	Intronic
chr4	77022971	77023471	2	CD4 Naive._.MRSA_DU19-01S0003542	52783	CCNI	Intronic
chr4	77028200	77028700	5	CD4 Naive._.Other	47554	CCNI	Intronic
chr4	77031546	77032046	17	CD8 TEM._.MRSA_DU19-01S0004015	44208	CCNI	Exonic
chr4	77040217	77040717	2	CD14 Mono._.MRSA_DU19-01S0004013	35537	CCNI	Distal
chr4	77041119	77041619	20	CD14 Mono._.MSSA_DU19-01S0004017	34635	CCNI	Distal
chr4	77044453	77044953	14	CD4 Naive._.MRSA_DU19-01S0003992	31301	CCNI	Distal
chr4	77045402	77045902	2	CD4 TCM._.HI_control_AS14-03700	30352	CCNI	Distal
chr4	77046979	77047479	5	CD4 Naive._.MRSA_DU19-01S0004011	28775	CCNI	Exonic
chr4	77048391	77048891	2	CD4 Naive._.MRSA_DU19-01S0003994	27363	CCNI	Exonic
chr4	77052144	77052644	11	CD4 Naive._.MRSA_DU19-01S0003992	23610	CCNI	Intronic
chr4	77056378	77056878	2	CD4 TCM._.MSSA_DU19-01S0003464	19376	CCNI	Intronic
chr4	77069621	77070121	5	CD8 TEM._.MRSA_DU19-01S0003542	6133	CCNI	Intronic
chr4	77072316	77072816	27	CD4 TCM._.HI_control_AS14-03700	3438	CCNI	Intronic
chr4	77073001	77073501	17	CD16 Mono._.ANTH_control_BMI0095	2753	CCNI	Intronic
chr4	77073994	77074494	11	NK._.HI_control_AS17-00144	1760	CCNI	Intronic
chr4	77074758	77075258	18	NK._.MRSA_DU19-01S0004013	996	CCNI	Intronic
chr4	77075271	77075771	15	B naive._.HI_control_AS11-18755	483	CCNI	Exonic
chr4	77075788	77076288	22	CD16 Mono._.ANTH_control_BMI0093	32	CCNI	Promoter
chr4	77076457	77076957	30	CD4 TCM._.MRSA_DU19-01S0003987	701	CCNI	Promoter
chr4	77077153	77077653	6	CD4 Naive._.MSSA_DU19-01S0003466	1397	CCNI	Promoter
chr4	77080784	77081284	12	CD16 Mono._.MRSA_DU19-01S0003987	5028	CCNI	Distal
chr4	77092827	77093327	13	CD16 Mono._.ANTH_control_BMI0095	17071	CCNI	Distal
chr4	77095315	77095815	25	CD4 Naive._.MRSA_DU19-01S0003987	19559	CCNI	Distal
chr4	77100206	77100706	4	CD4 TCM._.ANTH_control_BWJ0023	24450	CCNI	Distal
chr4	77104799	77105299	3	B naive._.ANTH_control_BMI0095	29043	CCNI	Distal
chr4	77120793	77121293	10	B naive._.ANTH_control_BWJ0023	36107	CCNG2	Distal
chr4	77123378	77123878	11	CD14 Mono._.MSSA_DU19-01S0003462	33522	CCNG2	Distal
chr4	77124576	77125076	5	CD14 Mono._.ANTH_control_BMI0094	32324	CCNG2	Distal
chr4	77125754	77126254	10	CD14 Mono._.ANTH_control_BMI0095	31146	CCNG2	Distal
chr4	77126763	77127263	22	CD16 Mono._.ANTH_control_BMI0099	30137	CCNG2	Distal
chr4	77127343	77127843	4	CD16 Mono._.ANTH_control_BMI0101	29557	CCNG2	Distal
chr4	77134798	77135298	2	CD8 TEM._.MRSA_DU19-01S0003987	22102	CCNG2	Distal
chr4	77137354	77137854	20	CD16 Mono._.ANTH_control_BMI0099	19546	CCNG2	Distal
chr4	77142285	77142785	6	MAIT._.ANTH_control_BWJ0023	14615	CCNG2	Distal
chr4	77145993	77146493	14	CD16 Mono._.ANTH_control_BWJ0023	10907	CCNG2	Distal
chr4	77146639	77147139	7	CD16 Mono._.MSSA_DU19-01S0003482	10261	CCNG2	Distal
chr4	77148026	77148526	17	CD14 Mono._.MRSA_DU19-01S0003992	8874	CCNG2	Distal
chr4	77152322	77152822	2	B naive._.MSSA_DU19-01S0003507	4578	CCNG2	Distal
chr4	77152969	77153469	9	B naive._.HI_control_AS09-13278	3931	CCNG2	Distal
chr4	77153932	77154432	3	B naive._.ANTH_control_BMI0095	2968	CCNG2	Distal
chr4	77155011	77155511	11	B naive._.ANTH_control_BMI0093	1889	CCNG2	Promoter
chr4	77155937	77156437	2	B memory._.ANTH_control_BWJ0023	963	CCNG2	Promoter
chr4	77156536	77157036	30	CD4 Naive._.HI_control_AS11-18755	364	CCNG2	Promoter
chr4	77157289	77157789	29	CD4 TCM._.HI_control_AS09-13278	387	CCNG2	Intronic
chr4	77158075	77158575	22	CD16 Mono._.ANTH_control_BMI0101	1173	CCNG2	Exonic
chr4	77158646	77159146	2	B naive._.MSSA_DU19-01S0003464	1744	CCNG2	Intronic
chr4	77167382	77167882	3	NK._.ANTH_control_BWJ0023	10480	CCNG2	Exonic
chr4	77175758	77176258	2	CD4 TCM._.HI_control_AS14-03700	18856	CCNG2	Intronic
chr4	77179754	77180254	3	CD16 Mono._.ANTH_control_BMI0093	22852	CCNG2	Intronic
chr4	77187310	77187810	6	CD14 Mono._.MSSA_DU19-01S0003453	30408	CCNG2	Intronic
chr4	77193378	77193878	16	B naive._.ANTH_control_BMI0095	36476	CCNG2	Intronic
chr4	77193937	77194437	12	CD14 Mono._.MRSA_DU19-01S0003992	37035	CCNG2	Intronic
chr4	77196736	77197236	17	CD14 Mono._.HI_control_AS09-13278	39834	CCNG2	Intronic
chr4	77197756	77198256	3	cDC2._.Other	40854	CCNG2	Intronic
chr4	77202394	77202894	2	MAIT._.MSSA_DU19-01S0003527	45492	CCNG2	Intronic
chr4	77203552	77204052	12	B naive._.ANTH_control_BMI0095	46650	CCNG2	Intronic
chr4	77206634	77207134	2	CD8 TEM._.MSSA_DU19-01S0003462	49732	CCNG2	Intronic
chr4	77208514	77209014	2	CD16 Mono._.MSSA_DU19-01S0003482	51612	CCNG2	Intronic
chr4	77212232	77212732	2	B naive._.MSSA_DU19-01S0003507	55330	CCNG2	Intronic
chr4	77213681	77214181	2	CD4 Naive._.HI_control_AS17-00144	56779	CCNG2	Intronic
chr4	77240371	77240871	8	CD4 TCM._.MRSA_DU19-01S0003987	83469	CCNG2	Intronic
chr4	77271449	77271949	2	CD8 TEM._.MRSA_DU19-01S0003987	114547	CCNG2	Intronic
chr4	77274520	77275020	2	CD8 TEM._.MRSA_DU19-01S0004015	117618	CCNG2	Intronic
chr4	77275062	77275562	2	NK._.MSSA_DU19-01S0004017	118160	CCNG2	Intronic
chr4	77282696	77283196	2	CD8 TEM._.MRSA_DU19-01S0004015	125794	CCNG2	Intronic
chr4	77295358	77295858	2	CD4 Naive._.HI_control_AS17-00144	138456	CCNG2	Intronic
chr4	77312999	77313499	2	CD8 TEM._.MRSA_DU19-01S0004015	156097	CCNG2	Intronic
chr4	77313540	77314040	2	CD4 Naive._.MRSA_DU19-01S0003987	156638	CCNG2	Intronic
chr4	77318379	77318879	2	CD4 Naive._.HI_control_AS17-00144	161477	CCNG2	Intronic
chr4	77319820	77320320	2	CD4 Naive._.MRSA_DU19-01S0003987	162918	CCNG2	Intronic
chr4	77337000	77337500	2	CD4 Naive._.HI_control_AS17-00144	174502	CXCL13	Intronic
chr4	77354477	77354977	3	B naive._.ANTH_control_BWJ0023	157025	CXCL13	Intronic
chr4	77355110	77355610	2	CD4 TCM._.HI_control_AS09-13278	156392	CXCL13	Intronic
chr4	77358277	77358777	3	CD14 Mono._.MSSA_DU19-01S0004017	153225	CXCL13	Intronic
chr4	77382752	77383252	4	CD14 Mono._.HI_control_AS11-18755	128750	CXCL13	Intronic
chr4	77385314	77385814	10	CD4 Naive._.MRSA_DU19-01S0003992	126188	CXCL13	Intronic
chr4	77427500	77428000	2	CD8 TEM._.ANTH_control_BMI0101	84002	CXCL13	Intronic
chr4	77433309	77433809	9	B naive._.HI_control_AS11-18755	78193	CXCL13	Distal
chr4	77436737	77437237	2	CD4 TCM._.MSSA_DU19-01S0004017	74765	CXCL13	Distal
chr4	77438614	77439114	2	CD4 TCM._.MSSA_DU19-01S0004017	72888	CXCL13	Distal
chr4	77493033	77493533	9	CD14 Mono._.HI_control_AS09-13278	18469	CXCL13	Distal
chr4	77538024	77538524	4	CD8 TEM._.MRSA_DU19-01S0004013	26520	CXCL13	Intronic
chr4	77558790	77559290	2	CD8 TEM._.HI_control_AS09-13278	47286	CXCL13	Intronic
chr4	77567752	77568252	2	CD4 Naive._.MRSA_DU19-01S0003987	56248	CXCL13	Intronic
chr4	77586257	77586757	2	CD14 Mono._.HI_control_AS14-03700	74753	CXCL13	Intronic
chr4	77586828	77587328	31	CD8 TEM._.MRSA_DU19-01S0003994	75324	CXCL13	Intronic
chr4	77592618	77593118	2	CD16 Mono._.Other	81114	CXCL13	Intronic
chr4	77593697	77594197	9	CD8 TEM._.HI_control_AS13-08590	82193	CXCL13	Intronic
chr4	77594813	77595313	7	CD8 TEM._.MRSA_DU19-01S0004015	83309	CXCL13	Intronic
chr4	77595352	77595852	5	NK._.MRSA_DU19-01S0004013	83848	CXCL13	Intronic
chr4	77599320	77599820	6	CD14 Mono._.ANTH_control_BWJ0023	87816	CXCL13	Intronic
chr4	77600814	77601314	5	CD4 Naive._.HI_control_AS17-00144	89310	CXCL13	Intronic
chr4	77613069	77613569	2	CD16 Mono._.MSSA_DU19-01S0003482	101565	CXCL13	Distal
chr4	77614988	77615488	2	CD16 Mono._.MRSA_DU19-01S0003978	103484	CXCL13	Distal
chr4	77618571	77619071	25	CD14 Mono._.MRSA_DU19-01S0003994	107067	CXCL13	Distal
chr4	77631798	77632298	2	CD14 Mono._.ANTH_control_BWJ0023	120294	CXCL13	Distal
chr4	77648430	77648930	3	CD16 Mono._.ANTH_control_BMI0095	136926	CXCL13	Distal
chr4	77692415	77692915	3	CD4 TCM._.MSSA_DU19-01S0004017	126949	CNOT6L	Distal
chr4	77695872	77696372	4	CD4 TCM._.MRSA_DU19-01S0003989	123492	CNOT6L	Distal
chr4	77698054	77698554	4	CD4 TCM._.MRSA_DU19-01S0003987	121310	CNOT6L	Distal
chr4	77699056	77699556	2	CD4 TCM._.MRSA_DU19-01S0003987	120308	CNOT6L	Distal
chr4	77699680	77700180	5	CD4 TCM._.MSSA_DU19-01S0003464	119684	CNOT6L	Distal
chr4	77702830	77703330	2	CD4 TCM._.MSSA_DU19-01S0003464	116534	CNOT6L	Distal
chr4	77703494	77703994	3	CD4 TCM._.MSSA_DU19-01S0003464	115870	CNOT6L	Distal
chr4	77704069	77704569	6	CD4 TCM._.MSSA_DU19-01S0004017	115295	CNOT6L	Distal
chr4	77704647	77705147	10	CD4 TCM._.MRSA_DU19-01S0003992	114717	CNOT6L	Distal
chr4	77705413	77705913	6	CD4 TCM._.MRSA_DU19-01S0003987	113951	CNOT6L	Distal
chr4	77706243	77706743	4	CD4 TCM._.MRSA_DU19-01S0003992	113121	CNOT6L	Distal
chr4	77706764	77707264	4	CD8 TEM._.MRSA_DU19-01S0003994	112600	CNOT6L	Distal
chr4	77707733	77708233	3	CD4 TCM._.MRSA_DU19-01S0004015	111631	CNOT6L	Distal
chr4	77708565	77709065	3	CD8 TEM._.HI_control_AS13-08590	110799	CNOT6L	Distal
chr4	77709470	77709970	5	CD4 TCM._.HI_control_AS14-03700	109894	CNOT6L	Distal
chr4	77710062	77710562	8	CD4 TCM._.HI_control_AS11-18755	109302	CNOT6L	Distal
chr4	77710608	77711108	9	CD4 TCM._.MSSA_DU19-01S0003464	108756	CNOT6L	Distal
chr4	77711123	77711623	8	CD4 TCM._.HI_control_AS11-18755	108241	CNOT6L	Distal
chr4	77711700	77712200	5	CD4 TCM._.HI_control_AS09-13278	107664	CNOT6L	Distal
chr4	77712845	77713345	2	CD8 TEM._.HI_control_AS13-08590	106519	CNOT6L	Distal
chr4	77714191	77714691	3	CD4 TCM._.HI_control_AS14-03700	105173	CNOT6L	Exonic
chr4	77717578	77718078	3	CD8 TEM._.MSSA_DU19-01S0003462	101786	CNOT6L	Exonic
chr4	77724009	77724509	3	CD4 TCM._.MSSA_DU19-01S0003464	95355	CNOT6L	Intronic
chr4	77724592	77725092	2	CD4 TCM._.HI_control_AS09-13278	94772	CNOT6L	Intronic
chr4	77725897	77726397	2	CD4 TCM._.MRSA_DU19-01S0004013	93467	CNOT6L	Intronic
chr4	77727359	77727859	9	CD16 Mono._.ANTH_control_BMI0099	92005	CNOT6L	Intronic
chr4	77728091	77728591	2	CD4 TCM._.HI_control_AS14-03700	91273	CNOT6L	Intronic
chr4	77731630	77732130	9	CD16 Mono._.MSSA_DU19-01S0003453	87734	CNOT6L	Exonic
chr4	77734857	77735357	29	CD14 Mono._.MRSA_DU19-01S0003994	84507	CNOT6L	Intronic
chr4	77735498	77735998	3	CD8 TEM._.MRSA_DU19-01S0003994	83866	CNOT6L	Intronic
chr4	77739435	77739935	2	CD4 Naive._.MRSA_DU19-01S0003987	79929	CNOT6L	Intronic
chr4	77740461	77740961	3	CD8 TEM._.HI_control_AS09-13278	78903	CNOT6L	Intronic
chr4	77745874	77746374	2	NK._.HI_control_AS11-18755	73490	CNOT6L	Intronic
chr4	77750553	77751053	2	CD4 TCM._.MRSA_DU19-01S0003978	68811	CNOT6L	Intronic
chr4	77751683	77752183	3	CD4 TCM._.MSSA_DU19-01S0003464	67681	CNOT6L	Intronic
chr4	77758005	77758505	2	CD4 TCM._.MSSA_DU19-01S0003464	61359	CNOT6L	Intronic
chr4	77758574	77759074	2	CD4 TCM._.MSSA_DU19-01S0003453	60790	CNOT6L	Intronic
chr4	77760004	77760504	2	CD4 TCM._.MSSA_DU19-01S0003527	59360	CNOT6L	Intronic
chr4	77763919	77764419	2	CD4 TCM._.MSSA_DU19-01S0003466	55445	CNOT6L	Intronic
chr4	77764668	77765168	3	CD4 TCM._.MSSA_DU19-01S0003466	54696	CNOT6L	Intronic
chr4	77771066	77771566	2	CD8 Naive._.MSSA_DU19-01S0003464	48298	CNOT6L	Intronic
chr4	77774411	77774911	4	CD4 TCM._.MSSA_DU19-01S0003464	44953	CNOT6L	Exonic
chr4	77777079	77777579	3	CD14 Mono._.MRSA_DU19-01S0003542	42285	CNOT6L	Intronic
chr4	77778965	77779465	4	NK._.MSSA_DU19-01S0004017	40399	CNOT6L	Intronic
chr4	77780254	77780754	2	CD8 TEM._.MSSA_DU19-01S0003464	39110	CNOT6L	Intronic
chr4	77781425	77781925	2	CD8 TEM._.MRSA_DU19-01S0003994	37939	CNOT6L	Intronic
chr4	77782250	77782750	4	CD4 TCM._.MRSA_DU19-01S0003987	37114	CNOT6L	Intronic
chr4	77783114	77783614	2	CD4 TCM._.MRSA_DU19-01S0003987	36250	CNOT6L	Intronic
chr4	77784288	77784788	3	NK._.HI_control_AS11-18755	35076	CNOT6L	Intronic
chr4	77784831	77785331	3	CD4 TCM._.MRSA_DU19-01S0003987	34533	CNOT6L	Intronic
chr4	77785550	77786050	2	CD4 TCM._.MSSA_DU19-01S0003453	33814	CNOT6L	Intronic
chr4	77789293	77789793	2	CD4 Naive._.Other	30071	CNOT6L	Intronic
chr4	77792613	77793113	3	NK._.MRSA_DU19-01S0004011	26751	CNOT6L	Intronic
chr4	77793228	77793728	5	CD4 TCM._.ANTH_control_BWJ0023	26136	CNOT6L	Intronic
chr4	77793729	77794229	5	CD4 TCM._.HI_control_AS14-03700	25635	CNOT6L	Intronic
chr4	77794483	77794983	2	CD8 TEM._.HI_control_AS14-03700	24881	CNOT6L	Intronic
chr4	77795317	77795817	11	CD16 Mono._.ANTH_control_BWJ0023	24047	CNOT6L	Intronic
chr4	77796838	77797338	3	CD8 TEM._.HI_control_AS11-18755	22526	CNOT6L	Intronic
chr4	77798608	77799108	3	CD4 TCM._.MRSA_DU19-01S0003987	20756	CNOT6L	Intronic
chr4	77799460	77799960	6	CD4 TCM._.HI_control_AS14-03700	19904	CNOT6L	Intronic
chr4	77800167	77800667	4	CD4 TCM._.MRSA_DU19-01S0003987	19197	CNOT6L	Intronic
chr4	77801159	77801659	19	CD4 TCM._.ANTH_control_BWJ0023	18205	CNOT6L	Intronic
chr4	77801700	77802200	6	CD4 TCM._.HI_control_AS11-18755	17664	CNOT6L	Intronic
chr4	77802575	77803075	2	CD4 Naive._.HI_control_AS14-03700	16789	CNOT6L	Intronic
chr4	77804131	77804631	3	CD4 TCM._.HI_control_AS09-13278	15233	CNOT6L	Intronic
chr4	77804774	77805274	6	CD4 Naive._.HI_control_AS14-03700	14590	CNOT6L	Intronic
chr4	77805736	77806236	5	CD16 Mono._.ANTH_control_BMI0095	13628	CNOT6L	Intronic
chr4	77807154	77807654	3	CD4 TCM._.MRSA_DU19-01S0003987	12210	CNOT6L	Intronic
chr4	77808115	77808615	2	CD8 TEM._.ANTH_control_BWJ0023	11249	CNOT6L	Intronic
chr4	77811634	77812134	3	CD4 TCM._.MRSA_DU19-01S0003987	7730	CNOT6L	Intronic
chr4	77813608	77814108	2	CD8 Naive._.MSSA_DU19-01S0003464	5756	CNOT6L	Intronic
chr4	77815068	77815568	4	CD4 TCM._.MSSA_DU19-01S0003453	4296	CNOT6L	Intronic
chr4	77815584	77816084	8	CD4 Naive._.MSSA_DU19-01S0003453	3780	CNOT6L	Intronic
chr4	77817350	77817850	12	CD4 TCM._.HI_control_AS14-03700	2014	CNOT6L	Intronic
chr4	77817998	77818498	28	CD14 Mono._.MRSA_DU19-01S0003992	1366	CNOT6L	Intronic
chr4	77818556	77819056	25	CD14 Mono._.MSSA_DU19-01S0004017	808	CNOT6L	Intronic
chr4	77819160	77819660	7	B memory._.MSSA_DU19-01S0003515	204	CNOT6L	Intronic
chr4	77820056	77820556	10	CD8 Naive._.MSSA_DU19-01S0003509	690	CNOT6L	Promoter
chr4	77820985	77821485	6	B memory._.ANTH_control_BWJ0023	1619	CNOT6L	Promoter
chr4	77821754	77822254	30	CD8 TEM._.MRSA_DU19-01S0003978	2388	CNOT6L	Distal
chr4	77822599	77823099	7	CD16 Mono._.ANTH_control_BMI0093	3233	CNOT6L	Distal
chr4	77826231	77826731	11	B naive._.ANTH_control_BWJ0023	6865	CNOT6L	Distal
chr4	77827203	77827703	15	NK._.HI_control_AS17-00144	7837	CNOT6L	Distal
chr4	77827731	77828231	22	CD4 TCM._.MSSA_DU19-01S0003464	8365	CNOT6L	Distal
chr4	77843634	77844134	3	NK._.MSSA_DU19-01S0003527	18635	MRPL1	Distal
chr4	77849187	77849687	23	NK._.MSSA_DU19-01S0003462	13082	MRPL1	Distal
chr4	77852325	77852825	2	CD8 TEM._.HI_control_AS17-00144	9944	MRPL1	Distal
chr4	77853095	77853595	26	NK._.MSSA_DU19-01S0003492	9174	MRPL1	Distal
chr4	77854302	77854802	32	CD4 TCM._.ANTH_control_BWJ0023	7967	MRPL1	Distal
chr4	77854827	77855327	15	CD8 TEM._.HI_control_AS13-08590	7442	MRPL1	Distal
chr4	77858628	77859128	3	CD16 Mono._.MSSA_DU19-01S0003527	3641	MRPL1	Distal
chr4	77860888	77861388	5	CD4 TCM._.MRSA_DU19-01S0003987	1381	MRPL1	Promoter
chr4	77861763	77862263	32	CD4 TCM._.MRSA_DU19-01S0003987	506	MRPL1	Promoter
chr4	77862462	77862962	31	CD14 Mono._.HI_control_AS09-13278	191	MRPL1	Exonic
chr4	77863247	77863747	21	CD4 Naive._.MRSA_DU19-01S0003987	976	MRPL1	Intronic
chr4	77877139	77877639	2	CD4 Naive._.MSSA_DU19-01S0003466	14868	MRPL1	Intronic
chr4	77891160	77891660	4	CD16 Mono._.ANTH_control_BMI0095	28889	MRPL1	Intronic
chr4	77910598	77911098	4	CD16 Mono._.ANTH_control_BWJ0023	48327	MRPL1	Intronic
chr4	77911958	77912458	21	CD14 Mono._.HI_control_AS09-13278	49687	MRPL1	Intronic
chr4	77959477	77959977	2	B naive._.HI_control_AS14-03700	97206	MRPL1	Distal
chr4	77986997	77987497	2	CD16 Mono._.Other	70322	FRAS1	Distal
chr4	78056489	78056989	12	B naive._.HI_control_AS09-13278	830	FRAS1	Promoter
chr4	78057124	78057624	17	CD4 Naive._.MRSA_DU19-01S0003992	195	FRAS1	Promoter
chr4	78057793	78058293	19	CD14 Mono._.MRSA_DU19-01S0003992	472	FRAS1	Exonic
chr4	78058612	78059112	6	B naive._.MSSA_DU19-01S0003507	1291	FRAS1	Intronic
chr4	78059458	78059958	8	B naive._.MSSA_DU19-01S0003507	2137	FRAS1	Intronic
chr4	78166479	78166979	7	CD8 TEM._.HI_control_AS14-03700	109158	FRAS1	Intronic
chr4	78177820	78178320	2	CD4 Naive._.HI_control_AS17-00144	120499	FRAS1	Intronic
chr4	78205059	78205559	2	CD4 TCM._.HI_control_AS17-00144	147738	FRAS1	Intronic
chr4	78205598	78206098	2	CD4 TCM._.MSSA_DU19-01S0003453	148277	FRAS1	Intronic
chr4	78240799	78241299	2	CD8 TEM._.MRSA_DU19-01S0003994	183478	FRAS1	Intronic
chr4	78263757	78264257	3	NK_CD56bright._.1	206436	FRAS1	Intronic
chr4	78267274	78267774	2	CD4 Naive._.MSSA_DU19-01S0004017	209953	FRAS1	Intronic
chr4	78297063	78297563	13	CD14 Mono._.HI_control_AS09-13278	239742	FRAS1	Intronic
chr4	78299094	78299594	2	CD4 Naive._.MRSA_DU19-01S0003542	241773	FRAS1	Intronic
chr4	78320271	78320771	19	CD14 Mono._.MRSA_DU19-01S0003992	230997	ANXA3	Intronic
chr4	78325710	78326210	2	CD16 Mono._.MSSA_DU19-01S0003464	225558	ANXA3	Intronic
chr4	78329138	78329638	2	CD4 Naive._.HI_control_AS17-00144	222130	ANXA3	Intronic
chr4	78333418	78333918	2	CD4 Naive._.MSSA_DU19-01S0004017	217850	ANXA3	Intronic
chr4	78336386	78336886	2	CD14 Mono._.MSSA_DU19-01S0004017	214882	ANXA3	Intronic
chr4	78341315	78341815	2	CD4 Naive._.MRSA_DU19-01S0003992	209953	ANXA3	Intronic
chr4	78356231	78356731	2	CD4 Naive._.HI_control_AS17-00144	195037	ANXA3	Intronic
chr4	78357034	78357534	2	CD4 Naive._.HI_control_AS17-00144	194234	ANXA3	Intronic
chr4	78363191	78363691	2	CD4 TCM._.MSSA_DU19-01S0003492	188077	ANXA3	Intronic
chr4	78366516	78367016	2	CD8 TEM._.HI_control_AS14-03700	184752	ANXA3	Intronic
chr4	78379262	78379762	2	CD4 Naive._.HI_control_AS17-00144	172006	ANXA3	Intronic
chr4	78385395	78385895	2	CD4 Naive._.HI_control_AS17-00144	165873	ANXA3	Intronic
chr4	78387343	78387843	2	NK._.ANTH_control_BMI0101	163925	ANXA3	Exonic
chr4	78397214	78397714	2	B naive._.MSSA_DU19-01S0003507	154054	ANXA3	Intronic
chr4	78409754	78410254	2	CD4 TCM._.MSSA_DU19-01S0003492	141514	ANXA3	Intronic
chr4	78432485	78432985	2	B naive._.ANTH_control_BMI0093	118783	ANXA3	Intronic
chr4	78434939	78435439	2	CD4 Naive._.ANTH_control_BMI0095	116329	ANXA3	Intronic
chr4	78448492	78448992	2	NK._.HI_control_AS11-18755	102776	ANXA3	Intronic
chr4	78454483	78454983	3	CD14 Mono._.MSSA_DU19-01S0004017	96785	ANXA3	Intronic
chr4	78472891	78473391	2	CD16 Mono._.MRSA_DU19-01S0004015	78377	ANXA3	Intronic
chr4	78488551	78489051	2	CD4 Naive._.MRSA_DU19-01S0003992	62717	ANXA3	Intronic
chr4	78499583	78500083	2	CD4 Naive._.MSSA_DU19-01S0003507	51685	ANXA3	Exonic
chr4	78541688	78542188	2	NK._.MSSA_DU19-01S0003462	9580	ANXA3	Exonic
chr4	78551597	78552097	22	CD14 Mono._.MRSA_DU19-01S0003987	327	ANXA3	Exonic
chr4	78552696	78553196	15	CD14 Mono._.MRSA_DU19-01S0003542	1426	ANXA3	Intronic
chr4	78581566	78582066	20	CD16 Mono._.ANTH_control_BWJ0023	30296	ANXA3	Intronic
chr4	78589078	78589578	12	B naive._.MSSA_DU19-01S0003507	37808	ANXA3	Intronic
chr4	78610459	78610959	7	B naive._.HI_control_AS11-18755	35193	LINC01094	Distal
chr4	78612342	78612842	12	B naive._.HI_control_AS11-18755	33310	LINC01094	Distal
chr4	78613307	78613807	3	B naive._.Other	32345	LINC01094	Distal
chr4	78613878	78614378	15	B naive._.ANTH_control_BMI0095	31774	LINC01094	Distal
chr4	78616059	78616559	2	CD8 TEM._.HI_control_AS13-08590	29593	LINC01094	Distal
chr4	78624017	78624517	12	CD14 Mono._.HI_control_AS09-13278	21635	LINC01094	Distal
