## Supplemental Table 9 for "Mapping disease regulatory circuits at cell-type resolution from single-cell multiomics data" (part 9 of 31)

### Sheet: Table S9 (continued)
Table S9. S.aureus PBMC scATACseq peaks.
chr4	78628722	78629222	5	B naive._.HI_control_AS14-03700	16930	LINC01094	Distal
chr4	78629261	78629761	16	B naive._.HI_control_AS11-18755	16391	LINC01094	Distal
chr4	78630553	78631053	21	CD16 Mono._.ANTH_control_BMI0095	15099	LINC01094	Distal
chr4	78638588	78639088	15	B naive._.MRSA_DU19-01S0003989	7064	LINC01094	Distal
chr4	78641862	78642362	2	B naive._.MSSA_DU19-01S0003464	3790	LINC01094	Distal
chr4	78642916	78643416	3	CD16 Mono._.MRSA_DU19-01S0003549	2736	LINC01094	Distal
chr4	78644641	78645141	16	B naive._.MSSA_DU19-01S0003507	1011	LINC01094	Promoter
chr4	78645779	78646279	31	CD14 Mono._.HI_control_AS09-13278	125	LINC01094	Exonic
chr4	78646338	78646838	6	CD14 Mono._.MRSA_DU19-01S0003542	684	LINC01094	Intronic
chr4	78648363	78648863	2	B naive._.MSSA_DU19-01S0003464	2709	LINC01094	Intronic
chr4	78650130	78650630	25	CD14 Mono._.MSSA_DU19-01S0003462	4476	LINC01094	Intronic
chr4	78651444	78651944	14	CD14 Mono._.MSSA_DU19-01S0003464	5790	LINC01094	Intronic
chr4	78654737	78655237	18	CD14 Mono._.MSSA_DU19-01S0003462	9083	LINC01094	Intronic
chr4	78656870	78657370	30	CD14 Mono._.MRSA_DU19-01S0003992	11216	LINC01094	Intronic
chr4	78657466	78657966	9	CD16 Mono._.MRSA_DU19-01S0003987	11812	LINC01094	Intronic
chr4	78657983	78658483	31	CD14 Mono._.MRSA_DU19-01S0003992	12329	LINC01094	Intronic
chr4	78658507	78659007	3	CD14 Mono._.MRSA_DU19-01S0003987	12853	LINC01094	Intronic
chr4	78661168	78661668	3	CD16 Mono._.MSSA_DU19-01S0003482	15514	LINC01094	Intronic
chr4	78661750	78662250	17	CD16 Mono._.ANTH_control_BMI0095	16096	LINC01094	Intronic
chr4	78666722	78667222	28	CD14 Mono._.MRSA_DU19-01S0003987	21068	LINC01094	Intronic
chr4	78667283	78667783	26	CD14 Mono._.MSSA_DU19-01S0003464	21629	LINC01094	Intronic
chr4	78668297	78668797	3	CD16 Mono._.MRSA_DU19-01S0003549	22643	LINC01094	Intronic
chr4	78671103	78671603	7	CD16 Mono._.ANTH_control_BMI0095	25449	LINC01094	Intronic
chr4	78673396	78673896	9	B naive._.HI_control_AS11-18755	27742	LINC01094	Intronic
chr4	78687754	78688254	3	Platelet._.MRSA_DU19-01S0004015	42100	LINC01094	Distal
chr4	78691074	78691574	2	CD4 Naive._.MSSA_DU19-01S0004017	45420	LINC01094	Distal
chr4	78691892	78692392	3	Platelet._.MRSA_DU19-01S0004015	46238	LINC01094	Distal
chr4	78692765	78693265	2	B naive._.MRSA_DU19-01S0003989	47111	LINC01094	Distal
chr4	78693740	78694240	20	CD14 Mono._.ANTH_control_BMI0095	48086	LINC01094	Distal
chr4	78703371	78703871	2	CD16 Mono._.ANTH_control_BMI0095	57717	LINC01094	Distal
chr4	78705709	78706209	2	CD4 TCM._.MRSA_DU19-01S0003992	60055	LINC01094	Distal
chr4	78707093	78707593	5	B naive._.MSSA_DU19-01S0003507	61439	LINC01094	Distal
chr4	78707725	78708225	4	B naive._.MRSA_DU19-01S0003989	62071	LINC01094	Distal
chr4	78715695	78716195	3	CD16 Mono._.ANTH_control_BMI0094	60396	BMP2K	Distal
chr4	78721014	78721514	12	CD4 Naive._.HI_control_AS17-00144	55077	BMP2K	Distal
chr4	78721988	78722488	2	CD4 Naive._.MRSA_DU19-01S0003989	54103	BMP2K	Distal
chr4	78727224	78727724	2	CD8 TEM._.HI_control_AS14-03700	48867	BMP2K	Distal
chr4	78729349	78729849	2	CD4 TCM._.HI_control_AS09-13278	46742	BMP2K	Distal
chr4	78734565	78735065	7	B naive._.MRSA_DU19-01S0003989	41526	BMP2K	Distal
chr4	78735708	78736208	2	CD16 Mono._.MSSA_DU19-01S0003482	40383	BMP2K	Distal
chr4	78736759	78737259	2	B naive._.Other	39332	BMP2K	Distal
chr4	78749272	78749772	10	B naive._.MSSA_DU19-01S0003507	26819	BMP2K	Distal
chr4	78749942	78750442	30	CD14 Mono._.MRSA_DU19-01S0003992	26149	BMP2K	Distal
chr4	78764597	78765097	3	CD14 Mono._.HI_control_AS14-03700	11494	BMP2K	Distal
chr4	78766524	78767024	14	B naive._.MSSA_DU19-01S0003509	9567	BMP2K	Distal
chr4	78774723	78775223	2	B naive._.MRSA_DU19-01S0003989	1368	BMP2K	Promoter
chr4	78775250	78775750	19	CD4 TCM._.MRSA_DU19-01S0003992	841	BMP2K	Promoter
chr4	78775763	78776263	22	CD16 Mono._.MRSA_DU19-01S0003978	328	BMP2K	Promoter
chr4	78776760	78777260	30	CD14 Mono._.MRSA_DU19-01S0003992	667	BMP2K	Intronic
chr4	78777488	78777988	24	CD4 Naive._.HI_control_AS17-00144	1395	BMP2K	Intronic
chr4	78779239	78779739	6	B naive._.MRSA_DU19-01S0003989	3146	BMP2K	Intronic
chr4	78780059	78780559	2	CD4 TCM._.MRSA_DU19-01S0003987	3966	BMP2K	Intronic
chr4	78780939	78781439	2	B naive._.MSSA_DU19-01S0003464	4846	BMP2K	Intronic
chr4	78781934	78782434	17	CD14 Mono._.MRSA_DU19-01S0003987	5841	BMP2K	Intronic
chr4	78786124	78786624	2	CD4 Naive._.MRSA_DU19-01S0003978	10031	BMP2K	Intronic
chr4	78792089	78792589	2	CD16 Mono._.MSSA_DU19-01S0003464	15996	BMP2K	Intronic
chr4	78796494	78796994	5	CD16 Mono._.ANTH_control_BMI0095	20401	BMP2K	Intronic
chr4	78799505	78800005	3	Platelet._.MRSA_DU19-01S0004015	20996		Intronic
chr4	78800154	78800654	2	CD4 Naive._.MRSA_DU19-01S0003987	20347		Intronic
chr4	78806021	78806521	2	NK._.MSSA_DU19-01S0003462	14480		Intronic
chr4	78845465	78845965	22	CD14 Mono._.MSSA_DU19-01S0004017	24962		Intronic
chr4	78864325	78864825	22	CD4 Naive._.MSSA_DU19-01S0004017	43822		Intronic
chr4	78876531	78877031	6	CD14 Mono._.MRSA_DU19-01S0003992	56028		Intronic
chr4	78881039	78881539	4	B naive._.HI_control_AS09-13278	58148	PAQR3	Intronic
chr4	78891030	78891530	2	CD14 Mono._.ANTH_control_BMI0095	48157	PAQR3	Intronic
chr4	78911558	78912058	2	B naive._.HI_control_AS09-13278	27629	PAQR3	Exonic
chr4	78914023	78914523	2	CD4 Naive._.MSSA_DU19-01S0004017	25164	PAQR3	Exonic
chr4	78934804	78935304	2	CD8 TEM._.MRSA_DU19-01S0003987	4383	PAQR3	Intronic
chr4	78936152	78936652	2	NK._.MSSA_DU19-01S0003507	3035	PAQR3	Intronic
chr4	78936793	78937293	2	CD4 TCM._.MSSA_DU19-01S0003492	2394	PAQR3	Intronic
chr4	78937662	78938162	4	CD4 Naive._.HI_control_AS17-00144	1525	PAQR3	Intronic
chr4	78938184	78938684	24	CD4 Naive._.HI_control_AS17-00144	1003	PAQR3	Intronic
chr4	78938717	78939217	4	B memory._.MSSA_DU19-01S0003515	470	PAQR3	Intronic
chr4	78939219	78939719	31	CD8 TEM._.HI_control_AS09-13278	30	PAQR3	Promoter
chr4	78939917	78940417	3	B naive._.Other	728	PAQR3	Promoter
chr4	78942379	78942879	30	CD14 Mono._.HI_control_AS09-13278	3190	PAQR3	Distal
chr4	78943287	78943787	2	NK._.ANTH_control_BMI0101	4098	PAQR3	Distal
chr4	78945625	78946125	2	B memory._.ANTH_control_BWJ0023	6436	PAQR3	Distal
chr4	78951829	78952329	18	CD4 Naive._.HI_control_AS17-00144	12640	PAQR3	Distal
chr4	78953966	78954466	6	CD4 Naive._.MRSA_DU19-01S0003992	14777	PAQR3	Distal
chr4	78956878	78957378	2	CD8 TEM._.HI_control_AS09-13278	14619	LINC01088	Distal
chr4	78971751	78972251	2	NK._.ANTH_control_BMI0101	252	LINC01088	Intronic
chr4	78991952	78992452	2	NK._.HI_control_AS11-18755	20453	LINC01088	Intronic
chr4	79045246	79045746	3	CD4 Naive._.MRSA_DU19-01S0003987	73747	LINC01088	Intronic
chr4	79059292	79059792	2	CD4 Naive._.MRSA_DU19-01S0003987	87793	LINC01088	Intronic
chr4	79073533	79074033	2	B naive._.MSSA_DU19-01S0003464	102034	LINC01088	Intronic
chr4	79106373	79106873	2	CD8 TEM._.HI_control_AS09-13278	134874	LINC01088	Intronic
chr4	79224359	79224859	2	CD14 Mono._.MSSA_DU19-01S0003509	101440	NAA11	Intronic
chr4	79225176	79225676	3	CD4 Naive._.MRSA_DU19-01S0003992	100623	NAA11	Intronic
chr4	79225892	79226392	3	CD4 Naive._.MRSA_DU19-01S0003992	99907	NAA11	Exonic
chr4	79227101	79227601	2	CD4 Naive._.MRSA_DU19-01S0003987	98698	NAA11	Exonic
chr4	79248751	79249251	2	B memory._.ANTH_control_BWJ0023	77048	NAA11	Intronic
chr4	79249473	79249973	2	B naive._.MSSA_DU19-01S0003507	76326	NAA11	Intronic
chr4	79285748	79286248	2	B naive._.HI_control_AS09-13278	40051	NAA11	Intronic
chr4	79297454	79297954	2	CD8 TEM._.HI_control_AS14-03700	28345	NAA11	Intronic
chr4	79324656	79325156	2	CD4 Naive._.MSSA_DU19-01S0004017	1143	NAA11	Intronic
chr4	79325513	79326013	2	CD4 Naive._.MSSA_DU19-01S0003453	286	NAA11	Exonic
chr4	79331470	79331970	3	Platelet._.MRSA_DU19-01S0003542	5669	NAA11	Distal
chr4	79347167	79347667	2	B naive._.HI_control_AS09-13278	21366	NAA11	Distal
chr4	79352944	79353444	2	CD4 TCM._.HI_control_AS11-18755	27143	NAA11	Distal
chr4	79353584	79354084	2	B naive._.HI_control_AS09-13278	27783	NAA11	Distal
chr4	79355011	79355511	2	CD4 Naive._.MRSA_DU19-01S0003987	29210	NAA11	Distal
chr4	79397724	79398224	2	B naive._.HI_control_AS09-13278	10318	GK2	Distal
chr4	79421468	79421968	7	CD14 Mono._.MRSA_DU19-01S0003542	13424	GK2	Distal
chr4	79445203	79445703	2	CD8 TEM._.MRSA_DU19-01S0003994	37159	GK2	Distal
chr4	79492078	79492578	2	CD14 Mono._.HI_control_AS14-03700	87	LINC00989	Promoter
chr4	79525541	79526041	2	CD14 Mono._.ANTH_control_BMI0094	33374	LINC00989	Intronic
chr4	79529674	79530174	2	CD4 Naive._.MSSA_DU19-01S0004017	37507	LINC00989	Intronic
chr4	79572933	79573433	2	CD4 Naive._.MRSA_DU19-01S0003992	80766	LINC00989	Intronic
chr4	79576334	79576834	5	B naive._.HI_control_AS09-13278	84167	LINC00989	Distal
chr4	79578529	79579029	29	CD14 Mono._.HI_control_AS09-13278	86362	LINC00989	Distal
chr4	79585234	79585734	2	CD14 Mono._.MRSA_DU19-01S0003992	93067	LINC00989	Distal
chr4	79598151	79598651	7	B naive._.HI_control_AS09-13278	105984	LINC00989	Distal
chr4	79599723	79600223	2	B naive._.HI_control_AS09-13278	107556	LINC00989	Distal
chr4	79603644	79604144	26	CD14 Mono._.HI_control_AS09-13278	111477	LINC00989	Distal
chr4	79604161	79604661	2	CD8 TEM._.MRSA_DU19-01S0003992	111994	LINC00989	Distal
chr4	79607659	79608159	4	B naive._.HI_control_AS11-18755	115492	LINC00989	Distal
chr4	79611309	79611809	2	CD4 Naive._.HI_control_AS11-18755	119142	LINC00989	Distal
chr4	79626024	79626524	2	B naive._.HI_control_AS11-18755	133857	LINC00989	Distal
chr4	79649615	79650115	2	B naive._.MSSA_DU19-01S0003464	157448	LINC00989	Distal
chr4	79662672	79663172	2	B naive._.ANTH_control_BWJ0023	164548	PCAT4	Distal
chr4	79672209	79672709	2	B naive._.MSSA_DU19-01S0003515	155011	PCAT4	Distal
chr4	79673285	79673785	5	B naive._.ANTH_control_BMI0094	153935	PCAT4	Distal
chr4	79673971	79674471	7	B naive._.MSSA_DU19-01S0003464	153249	PCAT4	Distal
chr4	79679802	79680302	2	B naive._.Other	147418	PCAT4	Distal
chr4	79698499	79698999	2	CD4 TCM._.MSSA_DU19-01S0004017	128721	PCAT4	Distal
chr4	79718258	79718758	2	CD4 Naive._.MRSA_DU19-01S0003987	108962	PCAT4	Distal
chr4	79720768	79721268	2	B naive._.HI_control_AS09-13278	106452	PCAT4	Distal
chr4	79723527	79724027	2	CD4 Naive._.MRSA_DU19-01S0003987	103693	PCAT4	Distal
chr4	79729122	79729622	2	CD4 Naive._.MRSA_DU19-01S0003994	98098	PCAT4	Distal
chr4	79736529	79737029	2	CD4 Naive._.MRSA_DU19-01S0003992	90691	PCAT4	Distal
chr4	79743020	79743520	2	CD4 Naive._.MRSA_DU19-01S0003987	84200	PCAT4	Distal
chr4	79757904	79758404	2	CD14 Mono._.MRSA_DU19-01S0003994	69316	PCAT4	Distal
chr4	79783742	79784242	2	CD4 Naive._.HI_control_AS17-00144	43478	PCAT4	Distal
chr4	79800204	79800704	2	CD4 Naive._.MSSA_DU19-01S0004017	27016	PCAT4	Distal
chr4	79820393	79820893	6	CD4 TCM._.MSSA_DU19-01S0003507	6827	PCAT4	Distal
chr4	79844585	79845085	3	CD4 TCM._.MRSA_DU19-01S0003987	17363	PCAT4	Intronic
chr4	79889525	79890025	2	CD4 TCM._.HI_control_AS17-00144	62303	PCAT4	Distal
chr4	79906251	79906751	4	CD4 Naive._.MRSA_DU19-01S0003987	79029	PCAT4	Exonic
chr4	79906991	79907491	4	CD16 Mono._.ANTH_control_BMI0095	79769	PCAT4	Exonic
chr4	79913534	79914034	3	CD8 TEM._.MSSA_DU19-01S0004017	86312	PCAT4	Intronic
chr4	79917088	79917588	8	B naive._.MSSA_DU19-01S0003507	89866	PCAT4	Intronic
chr4	79923182	79923682	5	CD14 Mono._.MRSA_DU19-01S0003992	95960	PCAT4	Intronic
chr4	79958337	79958837	2	CD16 Mono._.MRSA_DU19-01S0003987	131115	PCAT4	Intronic
chr4	79964236	79964736	2	NK._.HI_control_AS11-18755	137014	PCAT4	Intronic
chr4	79964943	79965443	2	NK._.MRSA_DU19-01S0003978	137721	PCAT4	Intronic
chr4	79979888	79980388	2	CD4 TCM._.MRSA_DU19-01S0003987	145315	ANTXR2	Intronic
chr4	80005791	80006291	4	CD14 Mono._.MRSA_DU19-01S0003989	119412	ANTXR2	Intronic
chr4	80006833	80007333	9	CD4 Naive._.MRSA_DU19-01S0003987	118370	ANTXR2	Intronic
chr4	80007794	80008294	3	CD4 TCM._.MRSA_DU19-01S0003987	117409	ANTXR2	Intronic
chr4	80008333	80008833	3	CD8 TEM._.HI_control_AS09-13278	116870	ANTXR2	Exonic
chr4	80008970	80009470	2	CD4 TCM._.MRSA_DU19-01S0003992	116233	ANTXR2	Intronic
chr4	80010315	80010815	2	Platelet._.1	114888	ANTXR2	Intronic
chr4	80017212	80017712	22	CD14 Mono._.MRSA_DU19-01S0003994	107991	ANTXR2	Intronic
chr4	80035282	80035782	12	CD4 TCM._.HI_control_AS14-03700	89921	ANTXR2	Intronic
chr4	80036789	80037289	7	CD4 Naive._.MRSA_DU19-01S0003989	88414	ANTXR2	Intronic
chr4	80051504	80052004	3	CD16 Mono._.MSSA_DU19-01S0003527	73699	ANTXR2	Intronic
chr4	80058006	80058506	3	CD4 TCM._.MRSA_DU19-01S0003992	67197	ANTXR2	Intronic
chr4	80058617	80059117	16	B naive._.MRSA_DU19-01S0003542	66586	ANTXR2	Intronic
chr4	80059267	80059767	15	CD4 TCM._.MRSA_DU19-01S0003987	65936	ANTXR2	Intronic
chr4	80059907	80060407	2	CD8 TEM._.HI_control_AS14-03700	65296	ANTXR2	Intronic
chr4	80060523	80061023	2	CD4 TCM._.MRSA_DU19-01S0003987	64680	ANTXR2	Intronic
chr4	80061939	80062439	3	CD8 TEM._.HI_control_AS09-13278	63264	ANTXR2	Intronic
chr4	80062523	80063023	3	CD8 TEM._.HI_control_AS17-00144	62680	ANTXR2	Intronic
chr4	80064828	80065328	8	CD16 Mono._.MSSA_DU19-01S0003492	60375	ANTXR2	Intronic
chr4	80065498	80065998	9	CD4 TCM._.HI_control_AS09-13278	59705	ANTXR2	Intronic
chr4	80067579	80068079	2	NK._.MSSA_DU19-01S0004017	57624	ANTXR2	Intronic
chr4	80069010	80069510	2	CD8 TEM._.MRSA_DU19-01S0003994	56193	ANTXR2	Intronic
chr4	80070054	80070554	23	CD14 Mono._.MSSA_DU19-01S0003462	55149	ANTXR2	Intronic
chr4	80070621	80071121	2	CD8 TEM._.MRSA_DU19-01S0003987	54582	ANTXR2	Intronic
chr4	80071506	80072006	10	B naive._.HI_control_AS14-03700	53697	ANTXR2	Intronic
chr4	80072054	80072554	29	CD4 Naive._.MRSA_DU19-01S0003987	53149	ANTXR2	Intronic
chr4	80072955	80073455	31	CD14 Mono._.HI_control_AS14-03700	52248	ANTXR2	Intronic
chr4	80073572	80074072	14	B naive._.HI_control_AS11-18755	51631	ANTXR2	Intronic
chr4	80074553	80075053	7	CD16 Mono._.MRSA_DU19-01S0003987	50650	ANTXR2	Intronic
chr4	80076588	80077088	17	CD14 Mono._.MRSA_DU19-01S0003987	48615	ANTXR2	Intronic
chr4	80077548	80078048	22	CD14 Mono._.HI_control_AS14-03700	47655	ANTXR2	Intronic
chr4	80078198	80078698	10	CD14 Mono._.MSSA_DU19-01S0003462	47005	ANTXR2	Intronic
chr4	80079453	80079953	29	CD14 Mono._.MRSA_DU19-01S0003542	45750	ANTXR2	Intronic
chr4	80091779	80092279	2	NK._.HI_control_AS17-00144	33424	ANTXR2	Intronic
chr4	80092790	80093290	2	CD4 TCM._.HI_control_AS17-00144	32413	ANTXR2	Intronic
chr4	80101041	80101541	9	CD16 Mono._.MRSA_DU19-01S0003987	24162	ANTXR2	Intronic
chr4	80101728	80102228	15	CD14 Mono._.HI_control_AS14-03700	23475	ANTXR2	Intronic
chr4	80103581	80104081	19	CD14 Mono._.MSSA_DU19-01S0003453	21622	ANTXR2	Intronic
chr4	80125380	80125880	30	CD4 Naive._.MRSA_DU19-01S0003987	175	ANTXR2	Promoter
chr4	80125943	80126443	5	NK._.MSSA_DU19-01S0003509	738	ANTXR2	Promoter
chr4	80127307	80127807	23	CD14 Mono._.MRSA_DU19-01S0003992	2102	ANTXR2	Distal
chr4	80128814	80129314	5	CD4 TCM._.HI_control_AS09-13278	3609	ANTXR2	Distal
chr4	80138880	80139380	27	CD4 Naive._.MRSA_DU19-01S0003992	13675	ANTXR2	Distal
chr4	80139679	80140179	22	CD16 Mono._.ANTH_control_BMI0101	14474	ANTXR2	Distal
chr4	80140385	80140885	2	B naive._.ANTH_control_BMI0094	15180	ANTXR2	Distal
chr4	80142301	80142801	28	CD14 Mono._.MRSA_DU19-01S0003549	17096	ANTXR2	Distal
chr4	80142922	80143422	2	CD4 TCM._.MRSA_DU19-01S0003542	17717	ANTXR2	Distal
chr4	80144597	80145097	22	CD14 Mono._.MRSA_DU19-01S0003987	19392	ANTXR2	Distal
chr4	80154001	80154501	2	CD4 TCM._.MSSA_DU19-01S0003453	28796	ANTXR2	Distal
chr4	80154533	80155033	2	CD4 TCM._.MSSA_DU19-01S0003464	29095	PRDM8	Distal
chr4	80155542	80156042	3	CD14 Mono._.ANTH_control_BMI0095	28086	PRDM8	Distal
chr4	80157561	80158061	2	NK._.ANTH_control_BMI0101	26067	PRDM8	Distal
chr4	80159433	80159933	2	B naive._.HI_control_AS11-18755	24195	PRDM8	Distal
chr4	80171079	80171579	2	NK._.HI_control_AS17-00144	12549	PRDM8	Distal
chr4	80172018	80172518	14	B naive._.HI_control_AS11-18755	11610	PRDM8	Distal
chr4	80172805	80173305	5	CD4 Naive._.MRSA_DU19-01S0003549	10823	PRDM8	Distal
chr4	80173323	80173823	29	CD4 Naive._.MRSA_DU19-01S0003992	10305	PRDM8	Distal
chr4	80174014	80174514	2	CD4 TCM._.HI_control_AS17-00144	9614	PRDM8	Distal
chr4	80176596	80177096	2	NK._.HI_control_AS11-18755	7032	PRDM8	Distal
chr4	80179779	80180279	2	CD8 TEM._.MSSA_DU19-01S0003509	3849	PRDM8	Distal
chr4	80180615	80181115	6	CD14 Mono._.MRSA_DU19-01S0003989	3013	PRDM8	Distal
chr4	80181151	80181651	11	CD4 Naive._.MRSA_DU19-01S0003994	2477	PRDM8	Distal
chr4	80181908	80182408	14	CD4 Naive._.MSSA_DU19-01S0003509	1720	PRDM8	Promoter
chr4	80182429	80182929	18	CD4 Naive._.MRSA_DU19-01S0003987	1199	PRDM8	Promoter
chr4	80183502	80184002	24	CD8 TEM._.ANTH_control_BMI0095	126	PRDM8	Promoter
chr4	80184008	80184508	30	CD4 Naive._.MRSA_DU19-01S0003992	378	PRDM8	Intronic
chr4	80184731	80185231	13	NK._.HI_control_AS17-00144	1101	PRDM8	Intronic
chr4	80185449	80185949	12	B naive._.HI_control_AS11-18755	1819	PRDM8	Intronic
chr4	80186237	80186737	3	CD8 TEM._.MRSA_DU19-01S0004015	2607	PRDM8	Intronic
chr4	80190187	80190687	2	NK._.HI_control_AS17-00144	6557	PRDM8	Intronic
chr4	80195582	80196082	3	CD4 TCM._.MRSA_DU19-01S0003992	11952	PRDM8	Intronic
chr4	80196496	80196996	14	CD14 Mono._.MRSA_DU19-01S0003987	12866	PRDM8	Intronic
chr4	80197189	80197689	13	B naive._.MSSA_DU19-01S0003515	13559	PRDM8	Intronic
chr4	80197716	80198216	21	CD4 Naive._.MSSA_DU19-01S0004017	14086	PRDM8	Intronic
chr4	80198347	80198847	12	CD4 Naive._.MRSA_DU19-01S0003987	14717	PRDM8	Intronic
chr4	80198962	80199462	2	CD4 Naive._.MRSA_DU19-01S0003549	15332	PRDM8	Intronic
chr4	80201548	80202048	3	CD4 TCM._.MSSA_DU19-01S0003527	17918	PRDM8	Intronic
chr4	80202108	80202608	30	CD4 Naive._.MRSA_DU19-01S0003992	18478	PRDM8	Exonic
chr4	80202710	80203210	30	CD4 Naive._.MRSA_DU19-01S0003987	19080	PRDM8	Exonic
chr4	80203224	80203724	11	MAIT._.MSSA_DU19-01S0003462	19594	PRDM8	Exonic
chr4	80207129	80207629	2	CD4 TCM._.ANTH_control_BMI0101	23499	PRDM8	Distal
chr4	80207643	80208143	3	CD4 Naive._.ANTH_control_BMI0099	24013	PRDM8	Distal
chr4	80208294	80208794	4	NK._.MRSA_DU19-01S0004011	24664	PRDM8	Distal
chr4	80213409	80213909	2	CD8 TEM._.MRSA_DU19-01S0003992	29779	PRDM8	Distal
chr4	80215396	80215896	18	CD4 Naive._.MRSA_DU19-01S0003989	31766	PRDM8	Distal
chr4	80216298	80216798	15	CD14 Mono._.MRSA_DU19-01S0003992	32668	PRDM8	Distal
chr4	80251649	80252149	7	CD14 Mono._.MRSA_DU19-01S0003978	14699	FGF5	Distal
chr4	80261022	80261522	2	NK._.HI_control_AS13-08590	5326	FGF5	Distal
chr4	80263742	80264242	2	CD4 TCM._.MRSA_DU19-01S0003987	2606	FGF5	Distal
chr4	80265538	80266038	5	CD14 Mono._.MRSA_DU19-01S0003992	810	FGF5	Promoter
chr4	80266388	80266888	25	CD14 Mono._.HI_control_AS09-13278	38	FGF5	Promoter
chr4	80267179	80267679	13	CD14 Mono._.HI_control_AS09-13278	829	FGF5	Intronic
chr4	80268127	80268627	2	CD8 TEM._.MRSA_DU19-01S0003994	1777	FGF5	Exonic
chr4	80311101	80311601	9	CD14 Mono._.HI_control_AS14-03700	24368	CFAP299	Intronic
chr4	80320878	80321378	3	CD4 TCM._.MRSA_DU19-01S0003987	14591	CFAP299	Intronic
chr4	80327313	80327813	2	CD4 TCM._.HI_control_AS17-00144	8156	CFAP299	Intronic
chr4	80332618	80333118	2	CD4 TCM._.HI_control_AS17-00144	2851	CFAP299	Intronic
chr4	80335709	80336209	31	CD14 Mono._.HI_control_AS14-03700	238	CFAP299	Intronic
chr4	80336484	80336984	2	CD4 TCM._.MRSA_DU19-01S0003987	1013	CFAP299	Intronic
chr4	80343871	80344371	11	CD4 Naive._.ANTH_control_BWJ0023	8400	CFAP299	Intronic
chr4	80360013	80360513	3	NK_CD56bright._.ANTH_control_BWJ0023	24542	CFAP299	Intronic
chr4	80361257	80361757	5	CD8 TEM._.MRSA_DU19-01S0003994	25786	CFAP299	Intronic
chr4	80362538	80363038	12	CD4 Naive._.HI_control_AS09-13278	27067	CFAP299	Exonic
chr4	80365888	80366388	25	CD4 Naive._.HI_control_AS11-18755	30417	CFAP299	Intronic
chr4	80373805	80374305	2	CD4 TCM._.MSSA_DU19-01S0004017	38334	CFAP299	Intronic
chr4	80401048	80401548	2	CD4 TCM._.MSSA_DU19-01S0003453	65577	CFAP299	Intronic
chr4	80401639	80402139	2	CD4 TCM._.MRSA_DU19-01S0003987	66168	CFAP299	Intronic
chr4	80417270	80417770	2	CD4 TCM._.MRSA_DU19-01S0003992	81799	CFAP299	Intronic
chr4	80419751	80420251	2	CD4 Naive._.MRSA_DU19-01S0003994	84280	CFAP299	Intronic
chr4	80422902	80423402	14	CD4 Naive._.MRSA_DU19-01S0003992	87431	CFAP299	Intronic
chr4	80423532	80424032	2	CD8 TEM._.ANTH_control_BWJ0023	88061	CFAP299	Intronic
chr4	80425621	80426121	2	CD8 TEM._.ANTH_control_BMI0095	90150	CFAP299	Intronic
chr4	80426199	80426699	2	CD8 TEM._.MRSA_DU19-01S0003987	90728	CFAP299	Intronic
chr4	80431199	80431699	2	CD4 TCM._.HI_control_AS17-00144	95728	CFAP299	Intronic
chr4	80437186	80437686	3	CD8 TEM._.MRSA_DU19-01S0004015	101715	CFAP299	Intronic
chr4	80437976	80438476	16	CD8 TEM._.HI_control_AS09-13278	102505	CFAP299	Intronic
chr4	80439145	80439645	7	CD8 TEM._.HI_control_AS17-00144	103674	CFAP299	Intronic
chr4	80439674	80440174	27	CD8 TEM._.ANTH_control_BWJ0023	104203	CFAP299	Intronic
chr4	80459995	80460495	2	CD8 TEM._.HI_control_AS14-03700	124524	CFAP299	Intronic
chr4	80461651	80462151	2	CD14 Mono._.ANTH_control_BMI0095	126180	CFAP299	Intronic
chr4	80462154	80462654	3	CD4 Naive._.MRSA_DU19-01S0003992	126683	CFAP299	Intronic
chr4	80462751	80463251	7	CD4 Naive._.MRSA_DU19-01S0003992	127280	CFAP299	Intronic
chr4	80463344	80463844	3	CD8 TEM._.ANTH_control_BMI0093	127873	CFAP299	Intronic
chr4	80469056	80469556	2	CD4 Naive._.HI_control_AS17-00144	133585	CFAP299	Intronic
chr4	80471644	80472144	2	B naive._.HI_control_AS14-03700	136173	CFAP299	Intronic
chr4	80476922	80477422	2	CD4 TCM._.HI_control_AS17-00144	141451	CFAP299	Intronic
chr4	80489693	80490193	5	B naive._.MRSA_DU19-01S0003989	154222	CFAP299	Intronic
chr4	80492734	80493234	30	CD4 Naive._.HI_control_AS09-13278	157263	CFAP299	Intronic
chr4	80493279	80493779	5	CD4 TCM._.MRSA_DU19-01S0003542	157808	CFAP299	Intronic
chr4	80500492	80500992	29	CD8 TEM._.HI_control_AS09-13278	165021	CFAP299	Intronic
chr4	80502653	80503153	2	CD4 TCM._.MRSA_DU19-01S0003987	167182	CFAP299	Intronic
chr4	80507492	80507992	8	B naive._.HI_control_AS09-13278	172021	CFAP299	Intronic
chr4	80508625	80509125	2	CD4 Naive._.HI_control_AS17-00144	173154	CFAP299	Intronic
chr4	80511728	80512228	2	B naive._.HI_control_AS09-13278	176257	CFAP299	Intronic
chr4	80521396	80521896	8	B naive._.HI_control_AS09-13278	185925	CFAP299	Intronic
chr4	80540644	80541144	14	CD4 Naive._.MRSA_DU19-01S0003987	205173	CFAP299	Intronic
chr4	80542833	80543333	2	CD4 TCM._.HI_control_AS17-00144	207362	CFAP299	Intronic
chr4	80545678	80546178	2	CD4 Naive._.HI_control_AS11-18755	210207	CFAP299	Intronic
chr4	80559403	80559903	2	NK._.ANTH_control_BMI0101	223932	CFAP299	Intronic
chr4	80560329	80560829	2	CD8 TEM._.MSSA_DU19-01S0003492	224858	CFAP299	Intronic
chr4	80568816	80569316	6	NK._.HI_control_AS11-18755	233345	CFAP299	Intronic
chr4	80587900	80588400	3	B naive._.HI_control_AS11-18755	252429	CFAP299	Intronic
chr4	80592680	80593180	5	CD14 Mono._.MRSA_DU19-01S0003992	257209	CFAP299	Intronic
chr4	80610182	80610682	7	B naive._.MSSA_DU19-01S0003515	274711	CFAP299	Intronic
chr4	80610754	80611254	11	B naive._.HI_control_AS09-13278	275283	CFAP299	Intronic
chr4	80611297	80611797	13	B naive._.HI_control_AS11-18755	275826	CFAP299	Intronic
chr4	80617221	80617721	2	NK._.MSSA_DU19-01S0003492	281750	CFAP299	Intronic
chr4	80619051	80619551	3	B naive._.MRSA_DU19-01S0003989	283580	CFAP299	Intronic
chr4	80638926	80639426	2	CD8 TEM._.MRSA_DU19-01S0003994	303455	CFAP299	Intronic
chr4	80642652	80643152	2	NK._.ANTH_control_BMI0101	307181	CFAP299	Intronic
chr4	80663987	80664487	2	CD14 Mono._.HI_control_AS09-13278	328516	CFAP299	Intronic
chr4	80664837	80665337	2	CD4 Naive._.HI_control_AS11-18755	329366	CFAP299	Intronic
chr4	80685150	80685650	5	B naive._.HI_control_AS09-13278	345564	BMP3	Intronic
chr4	80709030	80709530	11	CD4 Naive._.HI_control_AS09-13278	321684	BMP3	Intronic
chr4	80710877	80711377	2	CD8 TEM._.MRSA_DU19-01S0003987	319837	BMP3	Intronic
chr4	80712751	80713251	2	B naive._.HI_control_AS14-03700	317963	BMP3	Intronic
chr4	80720783	80721283	2	CD4 Naive._.MRSA_DU19-01S0003987	309931	BMP3	Intronic
chr4	80741274	80741774	2	CD4 Naive._.MRSA_DU19-01S0003987	289440	BMP3	Intronic
chr4	80757759	80758259	2	CD8 TEM._.HI_control_AS14-03700	272955	BMP3	Intronic
chr4	80771050	80771550	2	CD8 TEM._.HI_control_AS09-13278	259664	BMP3	Intronic
chr4	80771632	80772132	2	CD8 TEM._.MSSA_DU19-01S0003462	259082	BMP3	Intronic
chr4	80781867	80782367	2	MAIT._.MSSA_DU19-01S0003462	248847	BMP3	Intronic
chr4	80788522	80789022	2	CD4 TCM._.HI_control_AS14-03700	242192	BMP3	Intronic
chr4	80794837	80795337	2	CD4 Naive._.HI_control_AS11-18755	235877	BMP3	Intronic
chr4	80797547	80798047	2	CD14 Mono._.HI_control_AS09-13278	233167	BMP3	Intronic
chr4	80798097	80798597	5	CD4 Naive._.MRSA_DU19-01S0003987	232617	BMP3	Intronic
chr4	80798629	80799129	3	MAIT._.MSSA_DU19-01S0003482	232085	BMP3	Intronic
chr4	80800656	80801156	3	CD4 Naive._.ANTH_control_BMI0093	230058	BMP3	Intronic
chr4	80803959	80804459	2	CD14 Mono._.HI_control_AS09-13278	226755	BMP3	Intronic
chr4	80809543	80810043	2	CD14 Mono._.HI_control_AS09-13278	221171	BMP3	Intronic
chr4	80816634	80817134	2	CD14 Mono._.MSSA_DU19-01S0004017	214080	BMP3	Intronic
chr4	80833590	80834090	2	NK._.MRSA_DU19-01S0004013	197124	BMP3	Intronic
chr4	80840324	80840824	6	CD4 TCM._.ANTH_control_BWJ0023	190390	BMP3	Intronic
chr4	80873295	80873795	2	Platelet._.MRSA_DU19-01S0004015	157419	BMP3	Intronic
chr4	80874933	80875433	2	Platelet._.MRSA_DU19-01S0004015	155781	BMP3	Intronic
chr4	80875557	80876057	16	B naive._.HI_control_AS09-13278	155157	BMP3	Intronic
chr4	80876130	80876630	2	B naive._.ANTH_control_BWJ0023	154584	BMP3	Intronic
chr4	80876752	80877252	12	B naive._.HI_control_AS11-18755	153962	BMP3	Intronic
chr4	80911409	80911909	2	NK_CD56bright._.1	119305	BMP3	Intronic
chr4	80912041	80912541	4	CD14 Mono._.MSSA_DU19-01S0004017	118673	BMP3	Intronic
chr4	80913324	80913824	9	B naive._.HI_control_AS11-18755	117390	BMP3	Intronic
chr4	80927983	80928483	2	CD4 TCM._.MSSA_DU19-01S0003507	102731	BMP3	Intronic
chr4	80929260	80929760	2	B naive._.ANTH_control_BMI0099	101454	BMP3	Intronic
chr4	80983906	80984406	2	CD4 TCM._.MSSA_DU19-01S0003492	46808	BMP3	Distal
chr4	80989863	80990363	17	CD14 Mono._.MRSA_DU19-01S0003994	40851	BMP3	Distal
chr4	80990745	80991245	8	B naive._.ANTH_control_BMI0093	39969	BMP3	Distal
chr4	80994087	80994587	2	NK._.MRSA_DU19-01S0004013	36627	BMP3	Distal
chr4	81003522	81004022	10	NK._.ANTH_control_BWJ0023	27192	BMP3	Distal
chr4	81029951	81030451	3	CD4 Naive._.MRSA_DU19-01S0003987	763	BMP3	Promoter
chr4	81030480	81030980	11	B naive._.HI_control_AS09-13278	234	BMP3	Promoter
chr4	81031290	81031790	10	B naive._.HI_control_AS11-18755	574	BMP3	Exonic
chr4	81032352	81032852	2	CD4 Naive._.MRSA_DU19-01S0003987	1636	BMP3	Intronic
chr4	81039230	81039730	6	CD14 Mono._.ANTH_control_BMI0093	8514	BMP3	Intronic
chr4	81039967	81040467	8	CD4 TCM._.MRSA_DU19-01S0003987	9251	BMP3	Intronic
chr4	81052420	81052920	13	B naive._.HI_control_AS09-13278	21704	BMP3	Intronic
chr4	81060951	81061451	3	CD16 Mono._.ANTH_control_BMI0095	30235	BMP3	Distal
chr4	81068155	81068655	4	CD14 Mono._.MRSA_DU19-01S0003994	37439	BMP3	Distal
chr4	81069682	81070182	28	CD4 Naive._.MSSA_DU19-01S0004017	38966	BMP3	Distal
chr4	81110941	81111441	2	CD8 TEM._.MRSA_DU19-01S0003992	53748	LOC101928942	Intronic
chr4	81142701	81143201	2	CD16 Mono._.MSSA_DU19-01S0003462	21988	LOC101928942	Intronic
chr4	81153970	81154470	19	CD4 TCM._.ANTH_control_BWJ0023	10719	LOC101928942	Exonic
chr4	81207782	81208282	2	Platelet._.MRSA_DU19-01S0003542	7084	PRKG2	Intronic
chr4	81214966	81215466	5	CD14 Mono._.MRSA_DU19-01S0003992	98	PRKG2	Promoter
chr4	81263009	81263509	2	CD14 Mono._.HI_control_AS14-03700	48141	PRKG2	Distal
chr4	81351573	81352073	22	CD4 Naive._.MRSA_DU19-01S0003992	136705	PRKG2	Distal
chr4	81361006	81361506	2	Platelet._.MRSA_DU19-01S0004015	146138	PRKG2	Distal
chr4	81389052	81389552	6	CD14 Mono._.ANTH_control_BMI0095	174184	PRKG2	Distal
chr4	81392086	81392586	13	CD4 Naive._.MRSA_DU19-01S0003542	177218	PRKG2	Distal
chr4	81393362	81393862	2	B memory._.ANTH_control_BWJ0023	178494	PRKG2	Distal
chr4	81405714	81406214	27	CD4 Naive._.MRSA_DU19-01S0003992	190846	PRKG2	Distal
chr4	81406374	81406874	3	MAIT._.MSSA_DU19-01S0003453	191506	PRKG2	Distal
chr4	81413115	81413615	21	CD14 Mono._.MRSA_DU19-01S0003994	198247	PRKG2	Distal
chr4	81418599	81419099	3	CD14 Mono._.MRSA_DU19-01S0003987	203731	PRKG2	Distal
chr4	81420590	81421090	2	CD16 Mono._.Other	205722	PRKG2	Distal
chr4	81421358	81421858	31	CD14 Mono._.MRSA_DU19-01S0003989	206490	PRKG2	Distal
chr4	81422696	81423196	5	CD16 Mono._.MRSA_DU19-01S0003987	207828	PRKG2	Distal
chr4	81424243	81424743	3	CD16 Mono._.MRSA_DU19-01S0003542	209375	PRKG2	Distal
chr4	81425507	81426007	2	CD14 Mono._.MSSA_DU19-01S0003509	210639	PRKG2	Distal
chr4	81427011	81427511	4	CD16 Mono._.MSSA_DU19-01S0003453	212143	PRKG2	Exonic
chr4	81428975	81429475	4	CD16 Mono._.MRSA_DU19-01S0003987	214107	PRKG2	Intronic
chr4	81429696	81430196	2	CD14 Mono._.MSSA_DU19-01S0003509	214828	PRKG2	Intronic
chr4	81436024	81436524	2	CD16 Mono._.MRSA_DU19-01S0003542	221156	PRKG2	Intronic
chr4	81439895	81440395	2	CD16 Mono._.MRSA_DU19-01S0003987	225027	PRKG2	Intronic
chr4	81442911	81443411	2	CD16 Mono._.MRSA_DU19-01S0003549	228043	PRKG2	Intronic
chr4	81443488	81443988	2	CD16 Mono._.MRSA_DU19-01S0003542	228620	PRKG2	Intronic
chr4	81446265	81446765	2	CD14 Mono._.MSSA_DU19-01S0004017	231397	PRKG2	Intronic
chr4	81450467	81450967	2	CD4 Naive._.MRSA_DU19-01S0003994	235599	PRKG2	Intronic
chr4	81451268	81451768	2	CD16 Mono._.MSSA_DU19-01S0003482	236400	PRKG2	Exonic
chr4	81452103	81452603	3	CD16 Mono._.Other	237235	PRKG2	Exonic
chr4	81454497	81454997	10	CD8 TEM._.MRSA_DU19-01S0003994	239629	PRKG2	Exonic
chr4	81455781	81456281	3	CD16 Mono._.MRSA_DU19-01S0003987	240913	PRKG2	Exonic
chr4	81456345	81456845	2	CD16 Mono._.MSSA_DU19-01S0003482	241477	PRKG2	Exonic
chr4	81456864	81457364	2	CD16 Mono._.MSSA_DU19-01S0003453	241996	PRKG2	Intronic
chr4	81458197	81458697	2	CD16 Mono._.MSSA_DU19-01S0003482	243329	PRKG2	Intronic
chr4	81459175	81459675	3	CD16 Mono._.MRSA_DU19-01S0003542	244307	PRKG2	Exonic
chr4	81460064	81460564	2	NK._.ANTH_control_BMI0101	245196	PRKG2	Intronic
chr4	81461045	81461545	3	CD14 Mono._.HI_control_AS09-13278	246177	PRKG2	Intronic
chr4	81461565	81462065	2	CD4 TCM._.MRSA_DU19-01S0003987	246697	PRKG2	Intronic
chr4	81462705	81463205	5	CD16 Mono._.MSSA_DU19-01S0003453	247837	PRKG2	Intronic
chr4	81463332	81463832	7	CD16 Mono._.MRSA_DU19-01S0003549	248464	PRKG2	Intronic
chr4	81463954	81464454	6	CD16 Mono._.ANTH_control_BMI0099	249086	PRKG2	Intronic
chr4	81464637	81465137	7	CD16 Mono._.ANTH_control_BMI0101	249769	PRKG2	Intronic
chr4	81465606	81466106	7	CD16 Mono._.MRSA_DU19-01S0003987	250738	PRKG2	Intronic
chr4	81466258	81466758	6	CD16 Mono._.ANTH_control_BWJ0023	251390	PRKG2	Intronic
chr4	81466803	81467303	8	CD16 Mono._.ANTH_control_BMI0095	251935	PRKG2	Intronic
chr4	81467331	81467831	20	CD16 Mono._.Other	252463	PRKG2	Intronic
chr4	81467839	81468339	14	CD16 Mono._.ANTH_control_BMI0101	252971	PRKG2	Intronic
chr4	81468810	81469310	12	CD16 Mono._.ANTH_control_BMI0101	253942	PRKG2	Intronic
chr4	81469570	81470070	10	CD16 Mono._.MSSA_DU19-01S0003453	254702	PRKG2	Intronic
chr4	81470290	81470790	22	CD16 Mono._.MRSA_DU19-01S0003978	255422	PRKG2	Intronic
chr4	81471229	81471729	19	CD16 Mono._.ANTH_control_BMI0101	256361	PRKG2	Intronic
chr4	81471739	81472239	22	CD16 Mono._.MRSA_DU19-01S0003549	256871	PRKG2	Intronic
chr4	81472271	81472771	20	CD16 Mono._.MRSA_DU19-01S0003542	257403	PRKG2	Intronic
chr4	81472797	81473297	21	CD16 Mono._.MSSA_DU19-01S0003453	257929	PRKG2	Intronic
chr4	81473360	81473860	2	CD14 Mono._.MRSA_DU19-01S0003992	258492	PRKG2	Intronic
chr4	81481141	81481641	3	CD16 Mono._.MSSA_DU19-01S0003527	266273	PRKG2	Intronic
chr4	81482298	81482798	21	CD16 Mono._.MRSA_DU19-01S0003987	267430	PRKG2	Intronic
chr4	81488501	81489001	2	CD8 TEM._.MRSA_DU19-01S0004015	273633	PRKG2	Intronic
chr4	81490631	81491131	30	CD8 TEM._.MRSA_DU19-01S0003987	275763	PRKG2	Intronic
chr4	81491216	81491716	15	CD14 Mono._.MRSA_DU19-01S0003542	276348	PRKG2	Intronic
chr4	81491913	81492413	30	CD4 Naive._.MRSA_DU19-01S0003992	277045	PRKG2	Intronic
chr4	81492765	81493265	7	CD4 Naive._.MRSA_DU19-01S0003992	277897	PRKG2	Intronic
chr4	81493827	81494327	29	CD14 Mono._.MSSA_DU19-01S0003509	278959	PRKG2	Intronic
chr4	81495161	81495661	7	CD16 Mono._.MSSA_DU19-01S0003464	280293	PRKG2	Intronic
chr4	81495687	81496187	17	CD16 Mono._.MRSA_DU19-01S0003978	280819	PRKG2	Intronic
chr4	81502442	81502942	9	B naive._.ANTH_control_BMI0094	287574	PRKG2	Intronic
chr4	81504327	81504827	12	CD16 Mono._.MSSA_DU19-01S0003453	289459	PRKG2	Intronic
chr4	81505044	81505544	31	CD14 Mono._.MRSA_DU19-01S0003549	290176	PRKG2	Intronic
chr4	81505633	81506133	28	CD14 Mono._.MRSA_DU19-01S0003542	290765	PRKG2	Intronic
chr4	81506716	81507216	11	CD16 Mono._.MRSA_DU19-01S0003987	291848	PRKG2	Intronic
chr4	81508280	81508780	11	CD16 Mono._.MSSA_DU19-01S0003527	293412	PRKG2	Intronic
chr4	81509043	81509543	22	CD16 Mono._.MRSA_DU19-01S0003542	294175	PRKG2	Intronic
chr4	81509743	81510243	4	B memory._.ANTH_control_BWJ0023	294875	PRKG2	Intronic
chr4	81512504	81513004	4	B naive._.MRSA_DU19-01S0003989	297636	PRKG2	Intronic
chr4	81513155	81513655	12	B naive._.MSSA_DU19-01S0003466	298287	PRKG2	Intronic
chr4	81516654	81517154	9	NK._.ANTH_control_BMI0101	301786	PRKG2	Intronic
chr4	81519714	81520214	2	CD16 Mono._.MRSA_DU19-01S0003978	304846	PRKG2	Intronic
chr4	81528238	81528738	2	CD4 Naive._.HI_control_AS14-03700	313370	PRKG2	Intronic
chr4	81529009	81529509	4	NK._.ANTH_control_BMI0101	314141	PRKG2	Intronic
chr4	81538958	81539458	12	CD16 Mono._.ANTH_control_BWJ0023	324090	PRKG2	Intronic
chr4	81552593	81553093	2	CD14 Mono._.MSSA_DU19-01S0003453	337725	PRKG2	Intronic
chr4	81562008	81562508	16	B naive._.MSSA_DU19-01S0003509	347140	PRKG2	Intronic
chr4	81565227	81565727	10	CD16 Mono._.MRSA_DU19-01S0003987	350359	PRKG2	Intronic
chr4	81566124	81566624	6	CD16 Mono._.MSSA_DU19-01S0003453	351256	PRKG2	Intronic
chr4	81568290	81568790	3	B naive._.ANTH_control_BMI0099	353422	PRKG2	Intronic
chr4	81573743	81574243	4	B naive._.ANTH_control_BMI0099	358875	PRKG2	Intronic
chr4	81594706	81595206	3	B naive._.ANTH_control_BMI0099	379838	PRKG2	Intronic
chr4	81605176	81605676	18	CD16 Mono._.MRSA_DU19-01S0003987	390308	PRKG2	Intronic
chr4	81606688	81607188	27	CD14 Mono._.MSSA_DU19-01S0003466	391820	PRKG2	Intronic
chr4	81607851	81608351	15	CD16 Mono._.MSSA_DU19-01S0003464	392983	PRKG2	Intronic
chr4	81609785	81610285	12	B naive._.HI_control_AS14-03700	394917	PRKG2	Intronic
chr4	81621411	81621911	4	B naive._.HI_control_AS11-18755	406543	PRKG2	Intronic
chr4	81625365	81625865	3	B naive._.ANTH_control_BMI0093	410497	PRKG2	Intronic
chr4	81629219	81629719	9	CD14 Mono._.HI_control_AS09-13278	414351	PRKG2	Intronic
chr4	81631793	81632293	10	B naive._.HI_control_AS11-18755	412200	RASGEF1B	Intronic
chr4	81632833	81633333	19	CD14 Mono._.MRSA_DU19-01S0003989	411160	RASGEF1B	Intronic
chr4	81634101	81634601	9	CD16 Mono._.MSSA_DU19-01S0003453	409892	RASGEF1B	Intronic
chr4	81635012	81635512	2	CD8 TEM._.MRSA_DU19-01S0004015	408981	RASGEF1B	Intronic
chr4	81635654	81636154	20	CD16 Mono._.MRSA_DU19-01S0003987	408339	RASGEF1B	Intronic
chr4	81639824	81640324	2	CD8 TEM._.MRSA_DU19-01S0003987	404169	RASGEF1B	Intronic
chr4	81642570	81643070	2	NK_CD56bright._.ANTH_control_BMI0099	401423	RASGEF1B	Intronic
chr4	81645751	81646251	2	CD4 Naive._.MRSA_DU19-01S0003987	398242	RASGEF1B	Intronic
chr4	81648176	81648676	2	B memory._.MSSA_DU19-01S0003466	395817	RASGEF1B	Intronic
chr4	81648877	81649377	22	CD4 Naive._.HI_control_AS17-00144	395116	RASGEF1B	Intronic
chr4	81650844	81651344	2	NK._.MSSA_DU19-01S0003466	393149	RASGEF1B	Intronic
chr4	81662957	81663457	2	CD16 Mono._.ANTH_control_BMI0095	381036	RASGEF1B	Intronic
chr4	81688056	81688556	3	CD4 Naive._.HI_control_AS09-13278	355937	RASGEF1B	Intronic
chr4	81690737	81691237	2	CD4 Naive._.MSSA_DU19-01S0004017	353256	RASGEF1B	Intronic
chr4	81694039	81694539	14	CD16 Mono._.ANTH_control_BMI0099	349954	RASGEF1B	Intronic
chr4	81706308	81706808	2	Platelet._.MRSA_DU19-01S0004015	337685	RASGEF1B	Intronic
chr4	81707187	81707687	2	CD4 Naive._.MRSA_DU19-01S0003987	336806	RASGEF1B	Intronic
chr4	81708056	81708556	6	CD16 Mono._.ANTH_control_BWJ0023	335937	RASGEF1B	Intronic
chr4	81710994	81711494	2	CD4 TCM._.MRSA_DU19-01S0003992	332999	RASGEF1B	Intronic
chr4	81715247	81715747	2	CD4 TCM._.MSSA_DU19-01S0004017	328746	RASGEF1B	Intronic
chr4	81723901	81724401	4	CD4 TCM._.HI_control_AS09-13278	320092	RASGEF1B	Intronic
chr4	81725015	81725515	22	CD14 Mono._.HI_control_AS09-13278	318978	RASGEF1B	Intronic
chr4	81736301	81736801	2	CD8 TEM._.MRSA_DU19-01S0003987	307692	RASGEF1B	Intronic
chr4	81740433	81740933	27	CD14 Mono._.HI_control_AS09-13278	303560	RASGEF1B	Intronic
chr4	81743031	81743531	2	CD4 Naive._.MSSA_DU19-01S0003462	300962	RASGEF1B	Intronic
chr4	81744983	81745483	2	CD16 Mono._.ANTH_control_BWJ0023	299010	RASGEF1B	Intronic
chr4	81746642	81747142	9	CD16 Mono._.MRSA_DU19-01S0003987	297351	RASGEF1B	Intronic
chr4	81747166	81747666	30	CD14 Mono._.HI_control_AS09-13278	296827	RASGEF1B	Intronic
chr4	81749442	81749942	2	CD4 TCM._.HI_control_AS17-00144	294551	RASGEF1B	Intronic
chr4	81757240	81757740	3	CD14 Mono._.MSSA_DU19-01S0003509	286753	RASGEF1B	Intronic
chr4	81758844	81759344	8	B naive._.MSSA_DU19-01S0003464	285149	RASGEF1B	Intronic
chr4	81789930	81790430	5	CD4 Naive._.HI_control_AS09-13278	254063	RASGEF1B	Intronic
chr4	81790483	81790983	2	B naive._.HI_control_AS11-18755	253510	RASGEF1B	Intronic
chr4	81791085	81791585	3	CD4 TCM._.HI_control_AS17-00144	252908	RASGEF1B	Intronic
chr4	81796755	81797255	7	B naive._.ANTH_control_BMI0093	247238	RASGEF1B	Intronic
chr4	81815270	81815770	24	CD14 Mono._.HI_control_AS09-13278	228723	RASGEF1B	Intronic
chr4	81844627	81845127	27	CD14 Mono._.HI_control_AS14-03700	199366	RASGEF1B	Intronic
chr4	81884903	81885403	10	CD14 Mono._.ANTH_control_BMI0095	159090	RASGEF1B	Intronic
chr4	81891756	81892256	2	CD4 TCM._.MSSA_DU19-01S0003464	152237	RASGEF1B	Intronic
chr4	81913290	81913790	18	CD14 Mono._.ANTH_control_BMI0094	130703	RASGEF1B	Intronic
chr4	81917381	81917881	2	CD16 Mono._.Other	126612	RASGEF1B	Intronic
chr4	81919152	81919652	4	B naive._.ANTH_control_BWJ0023	124841	RASGEF1B	Intronic
chr4	81962603	81963103	2	B naive._.HI_control_AS09-13278	81390	RASGEF1B	Intronic
chr4	81999873	82000373	2	CD14 Mono._.MRSA_DU19-01S0003994	44120	RASGEF1B	Intronic
chr4	82018005	82018505	2	CD4 Naive._.MRSA_DU19-01S0003987	25988	RASGEF1B	Intronic
chr4	82036138	82036638	6	CD14 Mono._.HI_control_AS17-00144	7855	RASGEF1B	Intronic
chr4	82038900	82039400	12	CD14 Mono._.HI_control_AS09-13278	5093	RASGEF1B	Intronic
chr4	82044038	82044538	30	CD14 Mono._.MRSA_DU19-01S0003992	43	RASGEF1B	Promoter
chr4	82044708	82045208	2	B memory._.ANTH_control_BWJ0023	713	RASGEF1B	Promoter
chr4	82050609	82051109	2	CD4 Naive._.HI_control_AS17-00144	6614	RASGEF1B	Distal
chr4	82053615	82054115	2	CD8 TEM._.MRSA_DU19-01S0003994	9620	RASGEF1B	Distal
chr4	82055083	82055583	4	CD14 Mono._.HI_control_AS11-18755	11088	RASGEF1B	Distal
chr4	82063190	82063690	5	CD14 Mono._.MRSA_DU19-01S0003987	19195	RASGEF1B	Distal
chr4	82074767	82075267	2	CD8 TEM._.MSSA_DU19-01S0003462	30772	RASGEF1B	Distal
chr4	82090041	82090541	3	CD8 TEM._.MRSA_DU19-01S0003994	46046	RASGEF1B	Distal
chr4	82123883	82124383	11	CD4 Naive._.ANTH_control_BWJ0023	79888	RASGEF1B	Distal
chr4	82126510	82127010	2	CD4 Naive._.MRSA_DU19-01S0003987	82515	RASGEF1B	Distal
chr4	82129130	82129630	2	CD4 TCM._.MRSA_DU19-01S0003987	85135	RASGEF1B	Distal
chr4	82136353	82136853	9	CD4 TCM._.ANTH_control_BWJ0023	92358	RASGEF1B	Distal
chr4	82152642	82153142	3	CD4 TCM._.ANTH_control_BWJ0023	108647	RASGEF1B	Distal
chr4	82201978	82202478	18	CD4 Naive._.ANTH_control_BWJ0023	157983	RASGEF1B	Distal
chr4	82213485	82213985	28	CD4 Naive._.HI_control_AS17-00144	160767	HNRNPD	Distal
chr4	82216161	82216661	22	CD14 Mono._.MRSA_DU19-01S0003992	158091	HNRNPD	Distal
chr4	82218262	82218762	6	CD4 TCM._.ANTH_control_BWJ0023	155990	HNRNPD	Distal
chr4	82223691	82224191	30	CD14 Mono._.HI_control_AS17-00144	150561	HNRNPD	Distal
chr4	82224960	82225460	2	NK._.ANTH_control_BMI0101	149292	HNRNPD	Distal
chr4	82227456	82227956	2	CD16 Mono._.ANTH_control_BWJ0023	146796	HNRNPD	Distal
chr4	82229791	82230291	29	CD14 Mono._.MRSA_DU19-01S0003987	144461	HNRNPD	Distal
chr4	82230345	82230845	30	CD14 Mono._.MRSA_DU19-01S0003987	143907	HNRNPD	Distal
chr4	82244003	82244503	2	CD16 Mono._.ANTH_control_BMI0093	130249	HNRNPD	Distal
chr4	82247797	82248297	2	B naive._.HI_control_AS09-13278	126455	HNRNPD	Distal
chr4	82255660	82256160	4	CD16 Mono._.ANTH_control_BMI0093	118592	HNRNPD	Distal
chr4	82256689	82257189	7	B naive._.HI_control_AS11-18755	117563	HNRNPD	Distal
chr4	82261017	82261517	7	B naive._.ANTH_control_BWJ0023	113235	HNRNPD	Distal
chr4	82267952	82268452	26	CD14 Mono._.MRSA_DU19-01S0003992	106300	HNRNPD	Distal
chr4	82268506	82269006	28	CD14 Mono._.ANTH_control_BMI0095	105746	HNRNPD	Distal
chr4	82271967	82272467	11	B naive._.HI_control_AS09-13278	102285	HNRNPD	Distal
chr4	82274642	82275142	3	B naive._.HI_control_AS14-03700	99610	HNRNPD	Distal
chr4	82275777	82276277	3	CD4 Naive._.ANTH_control_BWJ0023	98475	HNRNPD	Distal
chr4	82282786	82283286	4	CD8 TEM._.MSSA_DU19-01S0003492	91466	HNRNPD	Distal
chr4	82283311	82283811	2	B naive._.MSSA_DU19-01S0003507	90941	HNRNPD	Distal
chr4	82283965	82284465	23	CD4 Naive._.HI_control_AS17-00144	90287	HNRNPD	Distal
chr4	82284853	82285353	16	B naive._.MSSA_DU19-01S0003509	89399	HNRNPD	Distal
chr4	82285481	82285981	15	CD4 TCM._.HI_control_AS09-13278	88771	HNRNPD	Distal
chr4	82293289	82293789	11	B naive._.HI_control_AS11-18755	80963	HNRNPD	Distal
chr4	82303005	82303505	2	MAIT._.MSSA_DU19-01S0003527	71247	HNRNPD	Distal
chr4	82311065	82311565	2	CD4 TCM._.MSSA_DU19-01S0004017	63187	HNRNPD	Distal
chr4	82322686	82323186	3	CD14 Mono._.ANTH_control_BMI0093	51566	HNRNPD	Distal
chr4	82338786	82339286	2	CD4 TCM._.MRSA_DU19-01S0003987	35466	HNRNPD	Distal
chr4	82349376	82349876	2	CD4 TCM._.HI_control_AS17-00144	24876	HNRNPD	Distal
chr4	82358861	82359361	26	CD14 Mono._.HI_control_AS09-13278	15391	HNRNPD	Intronic
chr4	82359916	82360416	2	MAIT._.HI_control_AS11-18755	14336	HNRNPD	Intronic
chr4	82360477	82360977	23	CD14 Mono._.ANTH_control_BMI0094	13775	HNRNPD	Intronic
chr4	82362491	82362991	6	B naive._.MRSA_DU19-01S0003989	11761	HNRNPD	Intronic
chr4	82365573	82366073	3	CD4 TCM._.MSSA_DU19-01S0003453	8679	HNRNPD	Intronic
chr4	82366732	82367232	2	CD4 Naive._.MSSA_DU19-01S0003507	7520	HNRNPD	Intronic
chr4	82367338	82367838	9	CD4 TCM._.HI_control_AS13-08590	6914	HNRNPD	Intronic
chr4	82368132	82368632	2	CD8 TEM._.HI_control_AS13-08590	6120	HNRNPD	Intronic
chr4	82371302	82371802	12	CD4 TCM._.MRSA_DU19-01S0003987	2950	HNRNPD	Exonic
chr4	82371882	82372382	2	NK_CD56bright._.ANTH_control_BMI0099	2370	HNRNPD	Intronic
chr4	82372415	82372915	14	NK._.MSSA_DU19-01S0003462	1837	HNRNPD	Intronic
chr4	82373013	82373513	25	CD4 Naive._.MRSA_DU19-01S0003987	1239	HNRNPD	Intronic
chr4	82373854	82374354	13	MAIT._.ANTH_control_BMI0101	398	HNRNPD	Intronic
chr4	82374631	82375131	8	NK._.MRSA_DU19-01S0004013	377	HNRNPD	Promoter
chr4	82375205	82375705	3	CD8 Naive._.ANTH_control_BMI0099	951	HNRNPD	Promoter
chr4	82376407	82376907	2	CD8 TEM._.ANTH_control_BMI0094	2153	HNRNPD	Distal
chr4	82376918	82377418	3	CD4 Naive._.MRSA_DU19-01S0003987	2664	HNRNPD	Distal
chr4	82382650	82383150	3	B naive._.HI_control_AS11-18755	8396	HNRNPD	Distal
chr4	82383167	82383667	2	CD4 TCM._.MRSA_DU19-01S0003987	8913	HNRNPD	Distal
chr4	82393541	82394041	2	CD16 Mono._.MSSA_DU19-01S0003482	19287	HNRNPD	Distal
chr4	82398207	82398707	8	B naive._.HI_control_AS09-13278	23953	HNRNPD	Distal
chr4	82416101	82416601	11	NK._.ANTH_control_BMI0101	14056	HNRNPDL	Distal
chr4	82419396	82419896	3	CD16 Mono._.Other	10761	HNRNPDL	Distal
chr4	82420978	82421478	2	CD4 TCM._.MSSA_DU19-01S0003453	9179	HNRNPDL	Distal
chr4	82421603	82422103	4	CD4 TCM._.MRSA_DU19-01S0003542	8554	HNRNPDL	Distal
chr4	82422896	82423396	4	CD4 Naive._.MRSA_DU19-01S0003987	7261	HNRNPDL	Exonic
chr4	82423642	82424142	2	CD4 TCM._.MRSA_DU19-01S0003989	6515	HNRNPDL	Exonic
chr4	82426271	82426771	4	NK._.ANTH_control_BMI0101	3886	HNRNPDL	Exonic
chr4	82426975	82427475	3	CD4 Naive._.MRSA_DU19-01S0003992	3182	HNRNPDL	Exonic
chr4	82427628	82428128	2	NK._.ANTH_control_BMI0101	2529	HNRNPDL	Intronic
chr4	82428744	82429244	27	CD4 Naive._.HI_control_AS17-00144	1413	HNRNPDL	Promoter
chr4	82429282	82429782	22	CD16 Mono._.ANTH_control_BMI0094	875	HNRNPDL	Promoter
chr4	82430234	82430734	13	MAIT._.MSSA_DU19-01S0003466	75	HNRNPDL	Promoter
chr4	82430986	82431486	29	CD4 TCM._.MRSA_DU19-01S0003992	673	ENOPH1	Promoter
chr4	82431753	82432253	2	CD14 Mono._.MSSA_DU19-01S0004017	1440	ENOPH1	Promoter
chr4	82455094	82455594	2	CD4 Naive._.HI_control_AS17-00144	24781	ENOPH1	Intronic
chr4	82462344	82462844	16	B naive._.ANTH_control_BMI0095	32031	ENOPH1	Distal
chr4	82464410	82464910	2	CD16 Mono._.ANTH_control_BWJ0023	34097	ENOPH1	Distal
chr4	82507978	82508478	2	CD4 TCM._.ANTH_control_BMI0093	54128	TMEM150C	Intronic
chr4	82548625	82549125	3	CD14 Mono._.MRSA_DU19-01S0003987	13481	TMEM150C	Intronic
chr4	82551985	82552485	2	CD8 TEM._.MRSA_DU19-01S0003994	10121	TMEM150C	Intronic
chr4	82561159	82561659	2	CD4 TCM._.HI_control_AS09-13278	947	TMEM150C	Intronic
chr4	82561747	82562247	5	CD4 Naive._.MSSA_DU19-01S0003507	359	TMEM150C	Exonic
chr4	82563860	82564360	2	CD8 TEM._.HI_control_AS09-13278	1752	TMEM150C	Promoter
chr4	82610940	82611440	2	CD14 Mono._.MRSA_DU19-01S0003994	10246	LINC00575	Distal
chr4	82626466	82626966	3	CD8 TEM._.MSSA_DU19-01S0003492	5278	LINC00575	Distal
chr4	82640503	82641003	16	CD16 Mono._.MRSA_DU19-01S0003987	19315	LINC00575	Intronic
chr4	82642283	82642783	25	CD14 Mono._.MRSA_DU19-01S0003994	21095	LINC00575	Intronic
chr4	82651917	82652417	31	CD14 Mono._.HI_control_AS09-13278	30729	LINC00575	Intronic
chr4	82676325	82676825	2	NK._.HI_control_AS11-18755	55137	LINC00575	Intronic
chr4	82681716	82682216	25	CD14 Mono._.MRSA_DU19-01S0003978	60528	LINC00575	Intronic
chr4	82695767	82696267	2	CD4 TCM._.HI_control_AS09-13278	57412	MIR575	Intronic
chr4	82715563	82716063	5	CD14 Mono._.MRSA_DU19-01S0003992	37616	MIR575	Intronic
chr4	82721783	82722283	3	CD8 TEM._.ANTH_control_BMI0095	31396	MIR575	Intronic
chr4	82728286	82728786	2	CD16 Mono._.ANTH_control_BMI0093	24893	MIR575	Intronic
chr4	82730294	82730794	2	NK._.ANTH_control_BMI0101	22885	MIR575	Intronic
chr4	82739263	82739763	28	CD14 Mono._.HI_control_AS17-00144	13916	MIR575	Intronic
chr4	82785501	82786001	3	CD14 Mono._.MSSA_DU19-01S0003509	13105	SCD5	Intronic
chr4	82797709	82798209	7	CD4 Naive._.ANTH_control_BMI0093	897	SCD5	Intronic
chr4	82798646	82799146	31	CD8 TEM._.MRSA_DU19-01S0003987	38	SCD5	Promoter
chr4	82799294	82799794	6	CD8 TEM._.HI_control_AS09-13278	686	SCD5	Promoter
chr4	82802901	82803401	4	CD16 Mono._.ANTH_control_BMI0093	4293	SCD5	Distal
chr4	82814920	82815420	2	CD4 Naive._.HI_control_AS17-00144	16312	SCD5	Distal
chr4	82842561	82843061	2	CD8 TEM._.MSSA_DU19-01S0003492	43953	SCD5	Exonic
chr4	82848635	82849135	2	CD4 Naive._.MRSA_DU19-01S0003987	50027	SCD5	Exonic
chr4	82852218	82852718	7	CD8 TEM._.HI_control_AS14-03700	48215	THAP9	Intronic
chr4	82864717	82865217	2	CD4 TCM._.HI_control_AS14-03700	35716	THAP9	Intronic
chr4	82865536	82866036	29	CD14 Mono._.HI_control_AS14-03700	34897	THAP9	Intronic
chr4	82889900	82890400	25	CD4 TCM._.MSSA_DU19-01S0003527	10533	THAP9	Intronic
chr4	82890421	82890921	10	NK._.HI_control_AS11-18755	10012	THAP9	Intronic
chr4	82890974	82891474	32	CD4 TCM._.MRSA_DU19-01S0003987	9459	THAP9	Exonic
chr4	82891511	82892011	7	CD4 TCM._.HI_control_AS14-03700	8922	THAP9	Intronic
chr4	82893070	82893570	3	CD16 Mono._.MSSA_DU19-01S0003464	7363	THAP9	Exonic
chr4	82896107	82896607	2	CD8 TEM._.MRSA_DU19-01S0004015	4326	THAP9	Intronic
chr4	82897425	82897925	2	CD16 Mono._.MRSA_DU19-01S0003987	3008	THAP9	Intronic
chr4	82898560	82899060	21	CD14 Mono._.MSSA_DU19-01S0003464	1873	THAP9	Promoter
chr4	82899665	82900165	11	CD16 Mono._.ANTH_control_BMI0101	768	THAP9	Promoter
chr4	82900401	82900901	30	CD4 Naive._.MRSA_DU19-01S0003542	32	THAP9	Promoter
chr4	82901055	82901555	6	CD16 Mono._.ANTH_control_BMI0095	138	SEC31A	Promoter
chr4	82902082	82902582	2	CD4 Naive._.HI_control_AS17-00144	1165	SEC31A	Promoter
chr4	82903670	82904170	13	CD16 Mono._.MSSA_DU19-01S0003453	2753	SEC31A	Intronic
chr4	82905190	82905690	28	CD8 TEM._.MRSA_DU19-01S0003987	4273	SEC31A	Intronic
chr4	82930447	82930947	6	CD16 Mono._.ANTH_control_BWJ0023	29530	SEC31A	Intronic
chr4	82954942	82955442	5	CD14 Mono._.MRSA_DU19-01S0003992	54025	SEC31A	Intronic
chr4	82984396	82984896	2	Platelet._.MRSA_DU19-01S0003542	28279	LIN54	Exonic
chr4	82989457	82989957	14	CD4 TCM._.MRSA_DU19-01S0003987	23218	LIN54	Intronic
chr4	82992773	82993273	27	NK._.MSSA_DU19-01S0003466	19902	LIN54	Intronic
chr4	82993468	82993968	2	NK._.MSSA_DU19-01S0003515	19207	LIN54	Intronic
chr4	83007577	83008077	3	NK._.MSSA_DU19-01S0004017	5098	LIN54	Intronic
chr4	83009995	83010495	17	CD4 TCM._.HI_control_AS09-13278	2680	LIN54	Intronic
chr4	83010577	83011077	32	CD4 TCM._.MSSA_DU19-01S0003515	2098	LIN54	Exonic
chr4	83011089	83011589	4	NK._.MSSA_DU19-01S0003462	1586	LIN54	Intronic
chr4	83011879	83012379	20	CD14 Mono._.MRSA_DU19-01S0003994	796	LIN54	Intronic
chr4	83012722	83013222	31	CD14 Mono._.MSSA_DU19-01S0003515	45	LIN54	Promoter
chr4	83013290	83013790	9	NK._.MSSA_DU19-01S0003462	613	LIN54	Promoter
chr4	83013911	83014411	8	CD4 TCM._.MRSA_DU19-01S0003987	1234	LIN54	Promoter
chr4	83023018	83023518	21	CD16 Mono._.MRSA_DU19-01S0003978	10341	LIN54	Distal
chr4	83031966	83032466	9	CD14 Mono._.MRSA_DU19-01S0003978	2230	COPS4	Distal
chr4	83034160	83034660	21	CD8 TEM._.MRSA_DU19-01S0004015	36	COPS4	Promoter
chr4	83034803	83035303	31	CD8 TEM._.MSSA_DU19-01S0003492	605	COPS4	Exonic
chr4	83035342	83035842	12	CD4 TCM._.MSSA_DU19-01S0004017	1144	COPS4	Exonic
chr4	83054946	83055446	4	B naive._.MSSA_DU19-01S0003515	20748	COPS4	Intronic
chr4	83073988	83074488	29	CD4 Naive._.MRSA_DU19-01S0003987	39790	COPS4	Intronic
chr4	83075618	83076118	12	CD14 Mono._.MRSA_DU19-01S0003542	41420	COPS4	Distal
chr4	83076977	83077477	2	CD8 TEM._.MRSA_DU19-01S0004015	42779	COPS4	Distal
chr4	83080520	83081020	4	CD16 Mono._.MSSA_DU19-01S0003492	46322	COPS4	Distal
chr4	83081858	83082358	2	B naive._.MSSA_DU19-01S0003464	47660	COPS4	Distal
chr4	83082695	83083195	3	NK_CD56bright._.1	48497	COPS4	Distal
chr4	83083266	83083766	4	B naive._.HI_control_AS11-18755	49068	COPS4	Distal
chr4	83084062	83084562	31	CD4 TCM._.HI_control_AS14-03700	49864	COPS4	Distal
chr4	83085037	83085537	3	B naive._.HI_control_AS11-18755	50839	COPS4	Distal
chr4	83088991	83089491	2	CD14 Mono._.MRSA_DU19-01S0003994	47833	PLAC8	Distal
chr4	83089745	83090245	2	NK._.HI_control_AS13-08590	47079	PLAC8	Distal
chr4	83097682	83098182	2	NK._.ANTH_control_BMI0095	39142	PLAC8	Intronic
chr4	83099134	83099634	4	NK._.MSSA_DU19-01S0003507	37690	PLAC8	Intronic
chr4	83100086	83100586	10	NK._.MRSA_DU19-01S0003978	36738	PLAC8	Intronic
chr4	83100590	83101090	4	NK._.MRSA_DU19-01S0003978	36234	PLAC8	Intronic
chr4	83101239	83101739	5	NK._.MSSA_DU19-01S0003462	35585	PLAC8	Intronic
chr4	83102101	83102601	2	NK._.MSSA_DU19-01S0003462	34723	PLAC8	Intronic
chr4	83102821	83103321	2	NK._.MSSA_DU19-01S0003462	34003	PLAC8	Intronic
chr4	83104184	83104684	2	NK._.MRSA_DU19-01S0004013	32640	PLAC8	Intronic
chr4	83104800	83105300	4	NK._.MRSA_DU19-01S0004011	32024	PLAC8	Intronic
chr4	83105951	83106451	4	NK._.HI_control_AS11-18755	30873	PLAC8	Intronic
chr4	83106598	83107098	6	NK._.MSSA_DU19-01S0003462	30226	PLAC8	Intronic
chr4	83107528	83108028	21	NK._.MSSA_DU19-01S0004017	29296	PLAC8	Intronic
chr4	83108033	83108533	15	CD4 Naive._.MRSA_DU19-01S0003987	28791	PLAC8	Intronic
chr4	83108740	83109240	3	CD16 Mono._.MRSA_DU19-01S0003542	28084	PLAC8	Intronic
chr4	83109277	83109777	16	CD4 Naive._.Other	27547	PLAC8	Intronic
chr4	83109784	83110284	21	NK._.HI_control_AS11-18755	27040	PLAC8	Intronic
chr4	83110346	83110846	30	CD4 Naive._.MSSA_DU19-01S0004017	26478	PLAC8	Intronic
chr4	83110935	83111435	4	NK._.MSSA_DU19-01S0003462	25889	PLAC8	Intronic
chr4	83111439	83111939	3	CD8 TEM._.MRSA_DU19-01S0004015	25385	PLAC8	Intronic
chr4	83112098	83112598	15	B naive._.MSSA_DU19-01S0003464	24726	PLAC8	Intronic
chr4	83112924	83113424	4	B memory._.ANTH_control_BWJ0023	23900	PLAC8	Intronic
chr4	83114545	83115045	29	CD4 Naive._.MRSA_DU19-01S0003987	22279	PLAC8	Exonic
chr4	83115786	83116286	11	CD14 Mono._.MSSA_DU19-01S0003453	21038	PLAC8	Intronic
chr4	83119427	83119927	3	CD16 Mono._.MRSA_DU19-01S0003542	17397	PLAC8	Intronic
chr4	83122969	83123469	4	CD14 Mono._.MRSA_DU19-01S0003989	13855	PLAC8	Intronic
chr4	83123981	83124481	31	CD14 Mono._.ANTH_control_BMI0094	12843	PLAC8	Intronic
chr4	83124513	83125013	11	CD16 Mono._.MSSA_DU19-01S0003464	12311	PLAC8	Intronic
chr4	83125598	83126098	30	CD8 TEM._.MRSA_DU19-01S0004015	11226	PLAC8	Intronic
chr4	83126315	83126815	2	CD8 TEM._.MRSA_DU19-01S0003978	10509	PLAC8	Intronic
chr4	83128476	83128976	30	CD14 Mono._.MRSA_DU19-01S0003978	8348	PLAC8	Intronic
chr4	83132313	83132813	2	B naive._.ANTH_control_BMI0095	4511	PLAC8	Intronic
chr4	83137968	83138468	3	CD8 TEM._.MRSA_DU19-01S0003994	1142	PLAC8	Promoter
chr4	83138949	83139449	26	NK._.ANTH_control_BMI0101	2123	PLAC8	Distal
chr4	83140011	83140511	2	CD8 TEM._.MRSA_DU19-01S0003994	3185	PLAC8	Distal
chr4	83145728	83146228	5	CD8 Naive._.ANTH_control_BWJ0023	8902	PLAC8	Distal
chr4	83150044	83150544	21	CD16 Mono._.MSSA_DU19-01S0003464	13218	PLAC8	Distal
chr4	83152549	83153049	11	CD16 Mono._.MSSA_DU19-01S0003482	15723	PLAC8	Distal
chr4	83153236	83153736	2	B naive._.MSSA_DU19-01S0003464	16410	PLAC8	Distal
chr4	83163480	83163980	5	NK._.MSSA_DU19-01S0003527	26654	PLAC8	Distal
chr4	83170929	83171429	4	CD16 Mono._.MRSA_DU19-01S0003549	34103	PLAC8	Distal
chr4	83171604	83172104	12	CD16 Mono._.MSSA_DU19-01S0003453	34778	PLAC8	Distal
chr4	83172337	83172837	9	B naive._.HI_control_AS11-18755	35511	PLAC8	Distal
chr4	83174416	83174916	4	B naive._.ANTH_control_BMI0095	37590	PLAC8	Distal
chr4	83175051	83175551	15	B naive._.ANTH_control_BMI0095	38225	PLAC8	Distal
chr4	83180231	83180731	16	CD16 Mono._.MSSA_DU19-01S0003492	43405	PLAC8	Distal
chr4	83192539	83193039	2	CD16 Mono._.ANTH_control_BMI0095	55713	PLAC8	Distal
chr4	83193590	83194090	2	CD16 Mono._.ANTH_control_BMI0095	56764	PLAC8	Distal
chr4	83194513	83195013	22	CD14 Mono._.HI_control_AS14-03700	57687	PLAC8	Distal
chr4	83197132	83197632	4	CD16 Mono._.MRSA_DU19-01S0003987	60306	PLAC8	Distal
chr4	83197822	83198322	30	CD14 Mono._.MSSA_DU19-01S0004017	60996	PLAC8	Distal
chr4	83198525	83199025	7	CD16 Mono._.MRSA_DU19-01S0004015	61699	PLAC8	Distal
chr4	83205699	83206199	3	CD16 Mono._.MSSA_DU19-01S0003509	68873	PLAC8	Distal
chr4	83211807	83212307	3	CD8 Naive._.ANTH_control_BMI0099	72856	COQ2	Distal
chr4	83212360	83212860	7	B memory._.MSSA_DU19-01S0003515	72303	COQ2	Distal
chr4	83212930	83213430	4	CD8 TEM._.ANTH_control_BWJ0023	71733	COQ2	Distal
chr4	83214488	83214988	2	CD8 TEM._.MSSA_DU19-01S0003492	70175	COQ2	Distal
chr4	83216505	83217005	17	NK._.MSSA_DU19-01S0003527	68158	COQ2	Distal
chr4	83217013	83217513	19	NK._.MRSA_DU19-01S0004015	67650	COQ2	Distal
chr4	83217632	83218132	16	B naive._.HI_control_AS11-18755	67031	COQ2	Distal
chr4	83218580	83219080	3	CD4 Naive._.MRSA_DU19-01S0003987	66083	COQ2	Distal
chr4	83219141	83219641	19	CD4 TCM._.MRSA_DU19-01S0004013	65522	COQ2	Distal
chr4	83219657	83220157	24	CD4 TCM._.HI_control_AS11-18755	65006	COQ2	Distal
chr4	83221925	83222425	4	B naive._.Other	62738	COQ2	Distal
chr4	83226694	83227194	2	CD4 TCM._.ANTH_control_BMI0095	57969	COQ2	Distal
chr4	83230881	83231381	12	CD14 Mono._.MRSA_DU19-01S0003994	53782	COQ2	Distal
chr4	83231715	83232215	21	CD16 Mono._.MRSA_DU19-01S0003987	52948	COQ2	Distal
chr4	83235618	83236118	26	CD4 TCM._.HI_control_AS09-13278	49045	COQ2	Distal
chr4	83240370	83240870	28	CD14 Mono._.MRSA_DU19-01S0003994	44293	COQ2	Distal
chr4	83241111	83241611	3	CD4 Naive._.ANTH_control_BMI0093	43552	COQ2	Distal
chr4	83247009	83247509	2	NK._.MSSA_DU19-01S0003462	37654	COQ2	Distal
chr4	83247794	83248294	10	CD14 Mono._.MRSA_DU19-01S0003994	36869	COQ2	Distal
chr4	83251000	83251500	16	CD14 Mono._.MSSA_DU19-01S0003462	33663	COQ2	Distal
chr4	83252216	83252716	2	CD8 TEM._.HI_control_AS11-18755	32447	COQ2	Distal
chr4	83252738	83253238	26	NK._.ANTH_control_BMI0095	31925	COQ2	Distal
chr4	83256347	83256847	12	B naive._.ANTH_control_BMI0094	28316	COQ2	Distal
chr4	83259518	83260018	3	NK._.MSSA_DU19-01S0003464	25145	COQ2	Distal
chr4	83260477	83260977	27	CD4 Naive._.MRSA_DU19-01S0003987	24186	COQ2	Distal
chr4	83266575	83267075	10	CD4 TCM._.HI_control_AS11-18755	18088	COQ2	Exonic
chr4	83267725	83268225	4	NK._.MRSA_DU19-01S0004015	16938	COQ2	Intronic
chr4	83272831	83273331	12	B naive._.HI_control_AS11-18755	11832	COQ2	Intronic
chr4	83273872	83274372	12	CD14 Mono._.MRSA_DU19-01S0003992	10791	COQ2	Intronic
chr4	83276283	83276783	7	B naive._.ANTH_control_BWJ0023	8380	COQ2	Intronic
chr4	83281264	83281764	14	CD4 TCM._.MRSA_DU19-01S0004015	3399	COQ2	Exonic
chr4	83281970	83282470	27	CD4 TCM._.HI_control_AS17-00144	2693	COQ2	Intronic
chr4	83283077	83283577	2	CD16 Mono._.MSSA_DU19-01S0003527	1586	COQ2	Intronic
chr4	83284272	83284772	31	CD14 Mono._.ANTH_control_BWJ0023	391	COQ2	Exonic
chr4	83284959	83285459	22	CD16 Mono._.ANTH_control_BMI0095	294	COQ2	Promoter
chr4	83285747	83286247	3	CD16 Mono._.ANTH_control_BMI0095	1082	COQ2	Promoter
chr4	83297571	83298071	9	CD4 TCM._.HI_control_AS17-00144	12906	COQ2	Intronic
chr4	83315270	83315770	14	CD14 Mono._.MSSA_DU19-01S0003464	19632	HPSE	Intronic
chr4	83316363	83316863	21	CD16 Mono._.MRSA_DU19-01S0003987	18539	HPSE	Intronic
chr4	83318609	83319109	13	CD14 Mono._.MSSA_DU19-01S0004017	16293	HPSE	Intronic
chr4	83320490	83320990	31	CD14 Mono._.MRSA_DU19-01S0003542	14412	HPSE	Intronic
chr4	83322329	83322829	27	CD14 Mono._.MSSA_DU19-01S0004017	12573	HPSE	Intronic
chr4	83326715	83327215	7	CD16 Mono._.MRSA_DU19-01S0003542	8187	HPSE	Intronic
chr4	83328785	83329285	9	CD16 Mono._.MRSA_DU19-01S0003987	6117	HPSE	Intronic
chr4	83329678	83330178	26	CD14 Mono._.MRSA_DU19-01S0003989	5224	HPSE	Intronic
chr4	83331865	83332365	12	CD16 Mono._.MRSA_DU19-01S0003987	3037	HPSE	Intronic
chr4	83333681	83334181	7	CD8 TEM._.MRSA_DU19-01S0003987	1221	HPSE	Intronic
chr4	83334715	83335215	30	CD14 Mono._.MSSA_DU19-01S0003509	187	HPSE	Intronic
chr4	83335671	83336171	28	CD14 Mono._.MRSA_DU19-01S0003987	767	HPSE	Promoter
chr4	83340852	83341352	24	CD8 TEM._.HI_control_AS09-13278	5948	HPSE	Distal
chr4	83342432	83342932	3	CD16 Mono._.MSSA_DU19-01S0003482	7528	HPSE	Distal
chr4	83350161	83350661	16	CD4 TCM._.HI_control_AS09-13278	15257	HPSE	Distal
chr4	83362425	83362925	5	CD14 Mono._.MRSA_DU19-01S0003994	27521	HPSE	Distal
chr4	83364240	83364740	3	Platelet._.1	29336	HPSE	Distal
chr4	83369764	83370264	28	CD14 Mono._.HI_control_AS14-03700	34860	HPSE	Distal
chr4	83370557	83371057	22	CD14 Mono._.MRSA_DU19-01S0003992	35653	HPSE	Distal
chr4	83382746	83383246	4	MAIT._.HI_control_AS11-18755	47842	HPSE	Distal
chr4	83388149	83388649	13	CD4 TCM._.MSSA_DU19-01S0004017	53245	HPSE	Distal
chr4	83398145	83398645	3	CD8 TEM._.MRSA_DU19-01S0004015	57460	HELQ	Distal
chr4	83440874	83441374	4	B naive._.Other	14731	HELQ	Intronic
chr4	83454583	83455083	16	CD8 TEM._.MSSA_DU19-01S0003492	1022	HELQ	Promoter
chr4	83455175	83455675	17	CD4 TCM._.HI_control_AS09-13278	430	HELQ	Promoter
chr4	83455714	83456214	30	CD4 Naive._.MRSA_DU19-01S0003987	31	MRPS18C	Promoter
chr4	83456233	83456733	6	B naive._.MRSA_DU19-01S0003989	550	MRPS18C	Promoter
chr4	83459948	83460448	2	CD4 Naive._.MSSA_DU19-01S0003462	4265	MRPS18C	Exonic
chr4	83473603	83474103	3	NK._.MSSA_DU19-01S0003482	17920	MRPS18C	Intronic
chr4	83484342	83484842	29	CD4 Naive._.MRSA_DU19-01S0003987	28659	MRPS18C	Intronic
chr4	83484953	83485453	3	NK_CD56bright._.ANTH_control_BWJ0023	29270	MRPS18C	Intronic
chr4	83485518	83486018	3	CD4 TCM._.ANTH_control_BMI0094	29835	MRPS18C	Intronic
chr4	83490807	83491307	20	CD4 Naive._.MRSA_DU19-01S0003987	32290	ABRAXAS1	Intronic
chr4	83503925	83504425	17	CD4 TCM._.HI_control_AS09-13278	19172	ABRAXAS1	Intronic
chr4	83509027	83509527	27	CD14 Mono._.ANTH_control_BMI0093	14070	ABRAXAS1	Intronic
chr4	83527477	83527977	2	B naive._.MSSA_DU19-01S0003507	4378	ABRAXAS1	Distal
chr4	83529830	83530330	2	CD8 TEM._.MSSA_DU19-01S0003462	5833	GPAT3	Distal
chr4	83535247	83535747	13	CD4 Naive._.MRSA_DU19-01S0003987	416	GPAT3	Promoter
chr4	83535960	83536460	32	CD4 TCM._.MRSA_DU19-01S0003992	295	GPAT3	Intronic
chr4	83536637	83537137	8	CD14 Mono._.MRSA_DU19-01S0003987	972	GPAT3	Intronic
chr4	83537549	83538049	2	CD4 TCM._.HI_control_AS17-00144	1884	GPAT3	Intronic
chr4	83538227	83538727	2	CD14 Mono._.HI_control_AS14-03700	2562	GPAT3	Intronic
chr4	83540835	83541335	2	Platelet._.MRSA_DU19-01S0003542	5170	GPAT3	Intronic
chr4	83546750	83547250	19	CD14 Mono._.MRSA_DU19-01S0003542	11085	GPAT3	Intronic
chr4	83548348	83548848	31	CD14 Mono._.MRSA_DU19-01S0003994	12683	GPAT3	Intronic
chr4	83552874	83553374	23	CD14 Mono._.MSSA_DU19-01S0003464	17209	GPAT3	Intronic
chr4	83556214	83556714	29	CD14 Mono._.MRSA_DU19-01S0003994	20549	GPAT3	Intronic
chr4	83556850	83557350	4	CD16 Mono._.MRSA_DU19-01S0003542	21185	GPAT3	Intronic
chr4	83558608	83559108	25	CD14 Mono._.MRSA_DU19-01S0003992	22943	GPAT3	Intronic
chr4	83561391	83561891	30	CD14 Mono._.MSSA_DU19-01S0004017	25726	GPAT3	Intronic
chr4	83567996	83568496	20	CD14 Mono._.MRSA_DU19-01S0003987	32331	GPAT3	Intronic
chr4	83569374	83569874	8	CD14 Mono._.MRSA_DU19-01S0003987	33709	GPAT3	Intronic
chr4	83569953	83570453	31	CD14 Mono._.MSSA_DU19-01S0003515	34288	GPAT3	Intronic
chr4	83581881	83582381	16	B naive._.ANTH_control_BMI0095	46216	GPAT3	Intronic
chr4	83595778	83596278	2	CD8 TEM._.MRSA_DU19-01S0003992	60113	GPAT3	Intronic
chr4	83599106	83599606	20	CD16 Mono._.ANTH_control_BMI0095	63441	GPAT3	Intronic
chr4	83604298	83604798	14	CD16 Mono._.ANTH_control_BWJ0023	68633	GPAT3	Intronic
chr4	83607245	83607745	2	NK._.MRSA_DU19-01S0004011	71580	GPAT3	Distal
chr4	83618973	83619473	25	CD14 Mono._.MRSA_DU19-01S0003987	83308	GPAT3	Distal
chr4	83630040	83630540	29	CD14 Mono._.MRSA_DU19-01S0003992	94375	GPAT3	Distal
chr4	83639833	83640333	20	CD4 Naive._.ANTH_control_BMI0099	104168	GPAT3	Distal
chr4	83644608	83645108	14	CD14 Mono._.ANTH_control_BMI0094	108943	GPAT3	Distal
chr4	83660528	83661028	2	CD4 Naive._.HI_control_AS14-03700	124863	GPAT3	Distal
chr4	83703234	83703734	2	CD4 Naive._.HI_control_AS17-00144	167569	GPAT3	Distal
chr4	83716819	83717319	22	CD14 Mono._.ANTH_control_BMI0094	181154	GPAT3	Distal
chr4	83721429	83721929	2	CD14 Mono._.ANTH_control_BMI0094	185764	GPAT3	Distal
chr4	83723549	83724049	7	CD16 Mono._.Other	187884	GPAT3	Distal
chr4	83725623	83726123	3	CD16 Mono._.ANTH_control_BWJ0023	189958	GPAT3	Distal
chr4	83727841	83728341	3	CD14 Mono._.HI_control_AS14-03700	192176	GPAT3	Distal
chr4	83731586	83732086	8	CD14 Mono._.HI_control_AS14-03700	195921	GPAT3	Distal
chr4	83752632	83753132	2	CD4 Naive._.MRSA_DU19-01S0003994	216967	GPAT3	Distal
chr4	83759605	83760105	6	CD14 Mono._.MSSA_DU19-01S0004017	223940	GPAT3	Distal
chr4	83772456	83772956	2	NK._.HI_control_AS17-00144	236791	GPAT3	Distal
chr4	83854492	83854992	2	CD14 Mono._.ANTH_control_BMI0094	318827	GPAT3	Intronic
chr4	83864202	83864702	2	B naive._.ANTH_control_BMI0093	328537	GPAT3	Intronic
chr4	83874004	83874504	2	CD8 TEM._.MRSA_DU19-01S0003987	338339	GPAT3	Intronic
chr4	83877814	83878314	2	CD4 TCM._.MSSA_DU19-01S0004017	342149	GPAT3	Intronic
chr4	83881373	83881873	2	NK._.MRSA_DU19-01S0003542	345708	GPAT3	Intronic
chr4	83899227	83899727	2	CD4 TCM._.HI_control_AS09-13278	363562	GPAT3	Intronic
chr4	83900413	83900913	2	CD4 TCM._.MSSA_DU19-01S0004017	364748	GPAT3	Intronic
chr4	83910141	83910641	2	CD4 TCM._.MRSA_DU19-01S0003992	374476	GPAT3	Intronic
chr4	83947406	83947906	2	CD4 TCM._.MSSA_DU19-01S0004017	345755	LOC101928978	Intronic
chr4	83947931	83948431	2	CD4 TCM._.MSSA_DU19-01S0004017	345230	LOC101928978	Intronic
chr4	83964582	83965082	2	CD4 Naive._.MRSA_DU19-01S0004011	328579	LOC101928978	Intronic
chr4	83989767	83990267	2	NK._.MSSA_DU19-01S0004017	303394	LOC101928978	Intronic
chr4	83992644	83993144	2	NK._.MSSA_DU19-01S0003492	300517	LOC101928978	Intronic
chr4	84012387	84012887	2	CD4 Naive._.MRSA_DU19-01S0003987	280774	LOC101928978	Intronic
chr4	84012964	84013464	2	CD4 Naive._.HI_control_AS11-18755	280197	LOC101928978	Intronic
chr4	84023294	84023794	2	B naive._.MRSA_DU19-01S0003989	269867	LOC101928978	Intronic
chr4	84054919	84055419	2	CD4 Naive._.HI_control_AS09-13278	238242	LOC101928978	Intronic
chr4	84055682	84056182	2	CD4 Naive._.MRSA_DU19-01S0003987	237479	LOC101928978	Intronic
chr4	84085335	84085835	2	CD14 Mono._.MRSA_DU19-01S0003992	207826	LOC101928978	Intronic
chr4	84142366	84142866	2	CD8 TEM._.MRSA_DU19-01S0003994	150795	LOC101928978	Intronic
chr4	84146849	84147349	2	CD8 TEM._.MRSA_DU19-01S0003994	146312	LOC101928978	Intronic
chr4	84156902	84157402	2	CD4 TCM._.ANTH_control_BMI0093	136259	LOC101928978	Intronic
chr4	84177544	84178044	2	CD4 Naive._.HI_control_AS17-00144	115617	LOC101928978	Intronic
chr4	84202228	84202728	2	NK._.MRSA_DU19-01S0004011	90933	LOC101928978	Intronic
chr4	84206221	84206721	2	NK._.MRSA_DU19-01S0004013	86940	LOC101928978	Intronic
chr4	84215599	84216099	3	CD16 Mono._.MSSA_DU19-01S0003482	77562	LOC101928978	Intronic
chr4	84232754	84233254	2	B naive._.MSSA_DU19-01S0003507	60407	LOC101928978	Intronic
chr4	84239062	84239562	2	CD4 Naive._.HI_control_AS17-00144	54099	LOC101928978	Intronic
chr4	84244103	84244603	2	CD4 Naive._.MSSA_DU19-01S0004017	49058	LOC101928978	Intronic
chr4	84246747	84247247	2	CD4 TCM._.MSSA_DU19-01S0004017	46414	LOC101928978	Intronic
chr4	84259160	84259660	2	cDC2._.ANTH_control_BMI0099	34001	LOC101928978	Intronic
chr4	84272138	84272638	2	B naive._.HI_control_AS09-13278	21023	LOC101928978	Intronic
chr4	84286289	84286789	3	CD4 Naive._.HI_control_AS09-13278	6872	LOC101928978	Intronic
chr4	84407185	84407685	2	B naive._.ANTH_control_BMI0093	91014	NKX6-1	Distal
chr4	84480394	84480894	2	CD16 Mono._.MRSA_DU19-01S0003542	17805	NKX6-1	Distal
chr4	84482825	84483325	19	CD14 Mono._.HI_control_AS14-03700	15374	NKX6-1	Distal
chr4	84493191	84493691	25	CD14 Mono._.HI_control_AS14-03700	5008	NKX6-1	Exonic
chr4	84496244	84496744	20	CD14 Mono._.MRSA_DU19-01S0003992	1955	NKX6-1	Exonic
chr4	84496758	84497258	11	CD14 Mono._.MRSA_DU19-01S0003542	1441	NKX6-1	Intronic
chr4	84497630	84498130	20	CD14 Mono._.MRSA_DU19-01S0003994	569	NKX6-1	Exonic
chr4	84498159	84498659	9	CD4 TCM._.MSSA_DU19-01S0004017	40	NKX6-1	Promoter
chr4	84498696	84499196	21	CD14 Mono._.HI_control_AS14-03700	495	NKX6-1	Promoter
chr4	84499237	84499737	29	CD14 Mono._.MSSA_DU19-01S0003509	1036	NKX6-1	Promoter
chr4	84503789	84504289	15	CD14 Mono._.HI_control_AS14-03700	5588	NKX6-1	Distal
chr4	84521724	84522224	2	CD4 Naive._.MSSA_DU19-01S0004017	23523	NKX6-1	Distal
chr4	84528553	84529053	2	B naive._.HI_control_AS11-18755	30352	NKX6-1	Distal
chr4	84529113	84529613	3	CD4 TCM._.ANTH_control_BMI0093	30912	NKX6-1	Distal
chr4	84529720	84530220	2	CD4 Naive._.MSSA_DU19-01S0004017	31519	NKX6-1	Distal
chr4	84572974	84573474	8	CD14 Mono._.MRSA_DU19-01S0003992	9754	CDS1	Distal
chr4	84573638	84574138	31	CD14 Mono._.HI_control_AS14-03700	9090	CDS1	Distal
chr4	84574232	84574732	19	CD14 Mono._.MRSA_DU19-01S0003992	8496	CDS1	Distal
chr4	84578494	84578994	2	cDC2._.ANTH_control_BMI0099	4234	CDS1	Distal
chr4	84581190	84581690	3	CD4 Naive._.MRSA_DU19-01S0003987	1538	CDS1	Promoter
chr4	84582040	84582540	3	CD4 TCM._.MRSA_DU19-01S0003542	688	CDS1	Promoter
chr4	84582587	84583087	30	CD4 Naive._.HI_control_AS17-00144	141	CDS1	Promoter
chr4	84583091	84583591	25	CD4 Naive._.MRSA_DU19-01S0003989	361	CDS1	Exonic
chr4	84583916	84584416	18	CD4 Naive._.MRSA_DU19-01S0003987	1186	CDS1	Intronic
chr4	84635319	84635819	2	CD14 Mono._.MSSA_DU19-01S0004017	52589	CDS1	Intronic
chr4	84651568	84652068	2	CD4 Naive._.MRSA_DU19-01S0003987	68838	CDS1	Distal
chr4	84657895	84658395	2	CD4 TCM._.HI_control_AS09-13278	75165	CDS1	Distal
chr4	84662190	84662690	2	CD4 TCM._.HI_control_AS14-03700	79460	CDS1	Distal
chr4	84673399	84673899	2	CD8 TEM._.HI_control_AS13-08590	90669	CDS1	Intronic
chr4	84681905	84682405	20	CD14 Mono._.HI_control_AS09-13278	99175	CDS1	Intronic
chr4	84683423	84683923	5	CD14 Mono._.ANTH_control_BMI0093	100693	CDS1	Intronic
chr4	84691382	84691882	29	CD14 Mono._.MRSA_DU19-01S0003992	108652	CDS1	Exonic
chr4	84691991	84692491	4	CD14 Mono._.MRSA_DU19-01S0003542	109261	CDS1	Intronic
chr4	84698044	84698544	2	CD4 Naive._.MRSA_DU19-01S0003987	115314	CDS1	Intronic
chr4	84699378	84699878	3	CD16 Mono._.ANTH_control_BWJ0023	116648	CDS1	Intronic
chr4	84700732	84701232	2	B naive._.ANTH_control_BMI0095	118002	CDS1	Intronic
chr4	84750220	84750720	11	CD16 Mono._.ANTH_control_BMI0093	167490	CDS1	Intronic
chr4	84751643	84752143	3	CD14 Mono._.MRSA_DU19-01S0003987	168913	CDS1	Intronic
chr4	84753263	84753763	31	CD14 Mono._.HI_control_AS14-03700	170533	CDS1	Intronic
chr4	84754013	84754513	10	CD14 Mono._.MRSA_DU19-01S0003992	171283	CDS1	Intronic
chr4	84754706	84755206	2	B naive._.HI_control_AS11-18755	171976	CDS1	Intronic
chr4	84758077	84758577	6	CD16 Mono._.MRSA_DU19-01S0003987	175347	CDS1	Intronic
chr4	84800711	84801211	2	CD4 Naive._.MRSA_DU19-01S0003992	164720	WDFY3-AS2	Intronic
chr4	84814331	84814831	12	CD14 Mono._.MRSA_DU19-01S0003992	151100	WDFY3-AS2	Intronic
chr4	84876961	84877461	2	CD14 Mono._.MRSA_DU19-01S0003542	88470	WDFY3-AS2	Intronic
chr4	84878538	84879038	18	CD14 Mono._.ANTH_control_BWJ0023	86893	WDFY3-AS2	Intronic
chr4	84897942	84898442	2	B naive._.HI_control_AS09-13278	67489	WDFY3-AS2	Intronic
chr4	84907089	84907589	19	CD14 Mono._.HI_control_AS14-03700	58342	WDFY3-AS2	Intronic
chr4	84907709	84908209	2	CD16 Mono._.MSSA_DU19-01S0003492	57722	WDFY3-AS2	Intronic
chr4	84914972	84915472	15	CD14 Mono._.MRSA_DU19-01S0003987	50459	WDFY3-AS2	Intronic
chr4	84920466	84920966	7	CD14 Mono._.HI_control_AS09-13278	44965	WDFY3-AS2	Intronic
chr4	84944946	84945446	3	CD14 Mono._.HI_control_AS14-03700	20485	WDFY3-AS2	Intronic
chr4	84948039	84948539	2	CD16 Mono._.MSSA_DU19-01S0003482	17392	WDFY3-AS2	Intronic
chr4	84955954	84956454	3	CD14 Mono._.MRSA_DU19-01S0003992	9477	WDFY3-AS2	Intronic
chr4	84960023	84960523	4	CD16 Mono._.MSSA_DU19-01S0003507	5408	WDFY3-AS2	Intronic
chr4	84965645	84966145	29	CD14 Mono._.MRSA_DU19-01S0003992	212	WDFY3-AS2	Intronic
chr4	84966473	84966973	31	CD14 Mono._.HI_control_AS09-13278	331	WDFY3	Promoter
chr4	84967274	84967774	25	CD14 Mono._.MRSA_DU19-01S0003987	1132	WDFY3	Promoter
chr4	84971274	84971774	15	CD16 Mono._.ANTH_control_BMI0095	5132	WDFY3	Intronic
chr4	84973746	84974246	14	CD16 Mono._.MSSA_DU19-01S0003482	7604	WDFY3	Intronic
chr4	84977355	84977855	18	CD14 Mono._.HI_control_AS14-03700	11213	WDFY3	Intronic
chr4	85043260	85043760	2	CD16 Mono._.MRSA_DU19-01S0003978	77118	WDFY3	Distal
chr4	85043807	85044307	6	CD4 TCM._.MRSA_DU19-01S0003992	77665	WDFY3	Distal
chr4	85084331	85084831	6	CD4 Naive._.MRSA_DU19-01S0003994	118189	WDFY3	Distal
chr4	85089294	85089794	3	CD4 TCM._.MRSA_DU19-01S0003987	123152	WDFY3	Distal
chr4	85109853	85110353	2	CD4 Naive._.HI_control_AS14-03700	143711	WDFY3	Distal
chr4	85127578	85128078	7	B naive._.HI_control_AS14-03700	161436	WDFY3	Distal
chr4	85130152	85130652	2	CD14 Mono._.MSSA_DU19-01S0004017	164010	WDFY3	Distal
chr4	85135460	85135960	2	CD4 TCM._.HI_control_AS09-13278	169318	WDFY3	Distal
chr4	85147443	85147943	12	B naive._.HI_control_AS11-18755	181301	WDFY3	Distal
chr4	85150248	85150748	2	NK._.MSSA_DU19-01S0003462	184106	WDFY3	Distal
chr4	85180511	85181011	2	B naive._.HI_control_AS09-13278	214369	WDFY3	Distal
chr4	85219432	85219932	2	CD4 TCM._.HI_control_AS17-00144	253290	WDFY3	Distal
chr4	85228356	85228856	2	CD4 Naive._.ANTH_control_BMI0093	246507	ARHGAP24	Distal
chr4	85295761	85296261	2	CD4 TCM._.HI_control_AS17-00144	179102	ARHGAP24	Distal
chr4	85368900	85369400	11	CD14 Mono._.HI_control_AS09-13278	105963	ARHGAP24	Distal
chr4	85370404	85370904	15	B naive._.HI_control_AS11-18755	104459	ARHGAP24	Distal
chr4	85393139	85393639	9	B naive._.HI_control_AS11-18755	81724	ARHGAP24	Distal
chr4	85418073	85418573	7	CD14 Mono._.HI_control_AS09-13278	56790	ARHGAP24	Distal
chr4	85423651	85424151	2	CD8 TEM._.HI_control_AS09-13278	51212	ARHGAP24	Distal
chr4	85429823	85430323	2	CD16 Mono._.ANTH_control_BMI0095	45040	ARHGAP24	Distal
chr4	85436550	85437050	2	CD4 Naive._.Other	38313	ARHGAP24	Distal
chr4	85449086	85449586	10	B naive._.ANTH_control_BWJ0023	25777	ARHGAP24	Distal
chr4	85467080	85467580	3	CD16 Mono._.ANTH_control_BWJ0023	7783	ARHGAP24	Distal
chr4	85474313	85474813	5	CD14 Mono._.MRSA_DU19-01S0003992	550	ARHGAP24	Promoter
chr4	85475089	85475589	31	CD14 Mono._.ANTH_control_BWJ0023	224	ARHGAP24	Exonic
chr4	85476636	85477136	4	CD14 Mono._.HI_control_AS09-13278	1771	ARHGAP24	Intronic
chr4	85477577	85478077	9	B naive._.ANTH_control_BMI0095	2712	ARHGAP24	Intronic
chr4	85481944	85482444	21	CD14 Mono._.MRSA_DU19-01S0003992	7079	ARHGAP24	Intronic
chr4	85491582	85492082	12	B naive._.MSSA_DU19-01S0003507	16717	ARHGAP24	Intronic
chr4	85496915	85497415	16	CD14 Mono._.MRSA_DU19-01S0003987	22050	ARHGAP24	Intronic
chr4	85498331	85498831	31	CD14 Mono._.HI_control_AS09-13278	23466	ARHGAP24	Intronic
chr4	85499523	85500023	2	B naive._.ANTH_control_BWJ0023	24658	ARHGAP24	Intronic
chr4	85500411	85500911	18	CD14 Mono._.HI_control_AS09-13278	25546	ARHGAP24	Intronic
chr4	85513923	85514423	2	B naive._.HI_control_AS14-03700	39058	ARHGAP24	Intronic
chr4	85520906	85521406	2	B naive._.HI_control_AS09-13278	46041	ARHGAP24	Intronic
chr4	85522269	85522769	6	B naive._.ANTH_control_BMI0094	47404	ARHGAP24	Intronic
chr4	85531914	85532414	2	CD16 Mono._.ANTH_control_BMI0101	57049	ARHGAP24	Intronic
chr4	85555037	85555537	5	B naive._.ANTH_control_BMI0099	80172	ARHGAP24	Intronic
chr4	85555568	85556068	8	B naive._.Other	80703	ARHGAP24	Intronic
chr4	85556466	85556966	10	B naive._.HI_control_AS09-13278	81601	ARHGAP24	Intronic
chr4	85557179	85557679	16	B naive._.MRSA_DU19-01S0003989	82314	ARHGAP24	Intronic
chr4	85603356	85603856	3	B naive._.HI_control_AS14-03700	118836	MIR4451	Intronic
chr4	85603879	85604379	13	B naive._.MSSA_DU19-01S0003515	118313	MIR4451	Intronic
chr4	85606815	85607315	2	B memory._.ANTH_control_BMI0099	115377	MIR4451	Intronic
chr4	85607578	85608078	16	B naive._.MSSA_DU19-01S0003464	114614	MIR4451	Intronic
chr4	85610484	85610984	5	B memory._.MSSA_DU19-01S0003515	111708	MIR4451	Intronic
chr4	85611853	85612353	2	CD14 Mono._.HI_control_AS11-18755	110339	MIR4451	Intronic
chr4	85615876	85616376	3	B naive._.MRSA_DU19-01S0003989	106316	MIR4451	Intronic
chr4	85617155	85617655	4	B naive._.Other	105037	MIR4451	Intronic
chr4	85657079	85657579	15	CD14 Mono._.ANTH_control_BMI0095	65113	MIR4451	Intronic
chr4	85659018	85659518	4	B naive._.ANTH_control_BWJ0023	63174	MIR4451	Intronic
chr4	85659521	85660021	28	CD14 Mono._.HI_control_AS14-03700	62671	MIR4451	Intronic
chr4	85660617	85661117	10	B naive._.ANTH_control_BWJ0023	61575	MIR4451	Intronic
chr4	85669127	85669627	16	CD16 Mono._.ANTH_control_BWJ0023	53065	MIR4451	Intronic
chr4	85672964	85673464	11	CD14 Mono._.MRSA_DU19-01S0003992	49228	MIR4451	Intronic
chr4	85679153	85679653	4	CD14 Mono._.HI_control_AS14-03700	43039	MIR4451	Intronic
chr4	85681150	85681650	31	CD14 Mono._.HI_control_AS09-13278	41042	MIR4451	Intronic
chr4	85697810	85698310	15	CD14 Mono._.MRSA_DU19-01S0003992	24382	MIR4451	Intronic
chr4	85700231	85700731	3	CD16 Mono._.ANTH_control_BMI0093	21961	MIR4451	Intronic
chr4	85701312	85701812	9	B naive._.ANTH_control_BMI0095	20880	MIR4451	Intronic
chr4	85701948	85702448	16	B naive._.HI_control_AS11-18755	20244	MIR4451	Intronic
chr4	85703061	85703561	2	CD16 Mono._.MRSA_DU19-01S0003542	19131	MIR4451	Intronic
chr4	85707570	85708070	19	CD14 Mono._.MRSA_DU19-01S0003994	14622	MIR4451	Intronic
chr4	85712416	85712916	2	B naive._.Other	9776	MIR4451	Intronic
chr4	85712947	85713447	6	B naive._.Other	9245	MIR4451	Intronic
chr4	85717164	85717664	3	CD14 Mono._.HI_control_AS09-13278	5028	MIR4451	Intronic
chr4	85725181	85725681	19	CD14 Mono._.MSSA_DU19-01S0003515	2987	MIR4451	Intronic
chr4	85725795	85726295	19	CD16 Mono._.MSSA_DU19-01S0003482	3601	MIR4451	Intronic
chr4	85730773	85731273	2	CD8 TEM._.MRSA_DU19-01S0004011	8579	MIR4451	Intronic
chr4	85733768	85734268	12	CD16 Mono._.ANTH_control_BWJ0023	11574	MIR4451	Intronic
chr4	85734470	85734970	18	CD14 Mono._.HI_control_AS14-03700	12276	MIR4451	Intronic
chr4	85736540	85737040	28	CD14 Mono._.HI_control_AS09-13278	14346	MIR4451	Intronic
chr4	85740256	85740756	6	CD14 Mono._.MRSA_DU19-01S0003987	18062	MIR4451	Intronic
chr4	85742383	85742883	2	CD4 Naive._.MRSA_DU19-01S0003987	20189	MIR4451	Intronic
chr4	85743248	85743748	31	CD14 Mono._.MRSA_DU19-01S0003992	21054	MIR4451	Intronic
chr4	85747829	85748329	28	CD14 Mono._.MRSA_DU19-01S0003994	25635	MIR4451	Intronic
chr4	85749762	85750262	12	B naive._.HI_control_AS09-13278	27568	MIR4451	Intronic
chr4	85752109	85752609	2	B naive._.ANTH_control_BMI0095	29915	MIR4451	Intronic
chr4	85755284	85755784	4	CD14 Mono._.MRSA_DU19-01S0003994	33090	MIR4451	Intronic
chr4	85761755	85762255	22	CD16 Mono._.ANTH_control_BWJ0023	39561	MIR4451	Intronic
chr4	85778231	85778731	13	B naive._.Other	56037	MIR4451	Intronic
chr4	85779170	85779670	9	B naive._.HI_control_AS09-13278	56976	MIR4451	Intronic
chr4	85783399	85783899	3	B naive._.Other	61205	MIR4451	Intronic
chr4	85784341	85784841	2	CD4 Naive._.Other	62147	MIR4451	Intronic
chr4	85788082	85788582	2	CD8 TEM._.MRSA_DU19-01S0004015	65888	MIR4451	Intronic
chr4	85790554	85791054	2	CD8 TEM._.HI_control_AS13-08590	68360	MIR4451	Intronic
chr4	85791302	85791802	2	CD8 TEM._.HI_control_AS13-08590	69108	MIR4451	Intronic
chr4	85796835	85797335	13	CD14 Mono._.ANTH_control_BMI0095	74641	MIR4451	Intronic
chr4	85798329	85798829	27	CD14 Mono._.HI_control_AS14-03700	76135	MIR4451	Intronic
chr4	85800268	85800768	2	CD16 Mono._.MSSA_DU19-01S0003453	78074	MIR4451	Intronic
chr4	85815351	85815851	2	B naive._.MSSA_DU19-01S0003515	93157	MIR4451	Intronic
chr4	85818622	85819122	4	B naive._.ANTH_control_BMI0095	96428	MIR4451	Intronic
chr4	85826291	85826791	2	CD16 Mono._.ANTH_control_BMI0101	104097	MIR4451	Intronic
chr4	85831561	85832061	3	B naive._.HI_control_AS14-03700	109367	MIR4451	Intronic
chr4	85836511	85837011	4	CD14 Mono._.HI_control_AS11-18755	114317	MIR4451	Intronic
chr4	85837968	85838468	9	CD16 Mono._.MSSA_DU19-01S0003453	115774	MIR4451	Intronic
chr4	85841942	85842442	4	CD14 Mono._.MRSA_DU19-01S0003987	119748	MIR4451	Intronic
chr4	85842485	85842985	31	CD14 Mono._.HI_control_AS09-13278	120291	MIR4451	Intronic
chr4	85856552	85857052	2	CD4 Naive._.MRSA_DU19-01S0003987	134358	MIR4451	Intronic
chr4	85862961	85863461	2	B naive._.ANTH_control_BMI0093	140767	MIR4451	Intronic
chr4	85863749	85864249	2	B memory._.MSSA_DU19-01S0003515	141555	MIR4451	Intronic
chr4	85889544	85890044	3	B naive._.ANTH_control_BMI0094	167350	MIR4451	Intronic
chr4	85905733	85906233	2	MAIT._.MSSA_DU19-01S0003464	183539	MIR4451	Intronic
chr4	85910993	85911493	2	CD4 TCM._.MSSA_DU19-01S0003492	188799	MIR4451	Intronic
chr4	85928862	85929362	3	cDC2._.Other	188799	LOC101929064	Intronic
chr4	85929944	85930444	2	CD16 Mono._.MSSA_DU19-01S0003492	187717	LOC101929064	Intronic
chr4	85949444	85949944	2	Platelet._.MRSA_DU19-01S0004015	168217	LOC101929064	Intronic
chr4	85949972	85950472	2	CD14 Mono._.MRSA_DU19-01S0003992	167689	LOC101929064	Intronic
chr4	85968910	85969410	6	CD14 Mono._.HI_control_AS09-13278	148751	LOC101929064	Intronic
chr4	86006207	86006707	2	CD4 Naive._.MSSA_DU19-01S0004017	111454	LOC101929064	Distal
chr4	86014538	86015038	8	B naive._.MRSA_DU19-01S0003989	103123	LOC101929064	Distal
chr4	86024439	86024939	8	CD14 Mono._.HI_control_AS09-13278	93222	LOC101929064	Intronic
chr4	86032601	86033101	20	CD14 Mono._.HI_control_AS17-00144	85060	LOC101929064	Intronic
chr4	86033130	86033630	12	CD14 Mono._.MSSA_DU19-01S0003509	84531	LOC101929064	Intronic
chr4	86043939	86044439	6	CD4 Naive._.ANTH_control_BMI0095	73722	LOC101929064	Intronic
chr4	86092662	86093162	4	CD14 Mono._.MRSA_DU19-01S0003989	24999	LOC101929064	Intronic
chr4	86180254	86180754	2	B naive._.MSSA_DU19-01S0003515	62591	LOC101929064	Intronic
chr4	86193022	86193522	2	CD4 Naive._.MRSA_DU19-01S0003987	75359	LOC101929064	Intronic
chr4	86223467	86223967	6	CD14 Mono._.MSSA_DU19-01S0004017	105804	LOC101929064	Intronic
chr4	86227733	86228233	9	CD14 Mono._.MRSA_DU19-01S0003994	110070	LOC101929064	Intronic
chr4	86228251	86228751	5	CD16 Mono._.MRSA_DU19-01S0003987	110588	LOC101929064	Intronic
chr4	86279282	86279782	2	B naive._.ANTH_control_BMI0094	161619	LOC101929064	Intronic
chr4	86280201	86280701	2	B naive._.MRSA_DU19-01S0003989	162538	LOC101929064	Intronic
chr4	86314969	86315469	2	CD4 TCM._.MRSA_DU19-01S0003992	197306	LOC101929064	Intronic
chr4	86324726	86325226	2	B naive._.ANTH_control_BMI0095	207063	LOC101929064	Intronic
chr4	86330348	86330848	16	CD14 Mono._.ANTH_control_BWJ0023	211953	MIR4452	Intronic
chr4	86330926	86331426	10	CD14 Mono._.MRSA_DU19-01S0003987	211375	MIR4452	Intronic
chr4	86331585	86332085	2	CD4 TCM._.MSSA_DU19-01S0004017	210716	MIR4452	Intronic
chr4	86349899	86350399	2	B memory._.MSSA_DU19-01S0003515	192402	MIR4452	Intronic
chr4	86356798	86357298	4	CD16 Mono._.ANTH_control_BWJ0023	185503	MIR4452	Exonic
chr4	86358199	86358699	6	CD14 Mono._.HI_control_AS14-03700	184102	MIR4452	Exonic
chr4	86358710	86359210	8	CD14 Mono._.MRSA_DU19-01S0003992	183591	MIR4452	Intronic
chr4	86359269	86359769	3	CD14 Mono._.MRSA_DU19-01S0003992	183032	MIR4452	Intronic
chr4	86359832	86360332	31	CD14 Mono._.MRSA_DU19-01S0003992	182469	MIR4452	Exonic
chr4	86360726	86361226	4	CD16 Mono._.MRSA_DU19-01S0003987	181575	MIR4452	Intronic
chr4	86361689	86362189	2	CD14 Mono._.MRSA_DU19-01S0003987	180612	MIR4452	Intronic
chr4	86380748	86381248	2	CD4 Naive._.MRSA_DU19-01S0003987	161553	MIR4452	Intronic
chr4	86381507	86382007	2	CD4 Naive._.MRSA_DU19-01S0003987	160794	MIR4452	Intronic
chr4	86386956	86387456	3	CD14 Mono._.HI_control_AS14-03700	155345	MIR4452	Intronic
chr4	86432528	86433028	3	CD4 Naive._.MRSA_DU19-01S0003542	109773	MIR4452	Intronic
chr4	86478142	86478642	2	CD16 Mono._.Other	64159	MIR4452	Intronic
chr4	86493430	86493930	12	CD14 Mono._.HI_control_AS14-03700	48871	MIR4452	Intronic
chr4	86496004	86496504	9	CD14 Mono._.ANTH_control_BMI0094	46297	MIR4452	Intronic
chr4	86498502	86499002	20	CD14 Mono._.HI_control_AS09-13278	43799	MIR4452	Intronic
chr4	86505612	86506112	6	CD16 Mono._.ANTH_control_BWJ0023	36689	MIR4452	Intronic
chr4	86521277	86521777	5	CD14 Mono._.HI_control_AS09-13278	21024	MIR4452	Intronic
chr4	86522330	86522830	3	CD4 TCM._.HI_control_AS09-13278	19971	MIR4452	Intronic
chr4	86523295	86523795	28	CD14 Mono._.MRSA_DU19-01S0003992	19006	MIR4452	Intronic
chr4	86532618	86533118	2	CD4 Naive._.MSSA_DU19-01S0003507	9683	MIR4452	Intronic
chr4	86541188	86541688	2	CD4 Naive._.MRSA_DU19-01S0003987	1113	MIR4452	Intronic
chr4	86543623	86544123	2	CD4 TCM._.MRSA_DU19-01S0003992	1320	MIR4452	Promoter
chr4	86544545	86545045	29	CD4 TCM._.HI_control_AS09-13278	2242	MIR4452	Intronic
chr4	86554662	86555162	24	CD14 Mono._.HI_control_AS11-18755	12359	MIR4452	Intronic
chr4	86556731	86557231	4	CD16 Mono._.ANTH_control_BMI0093	14428	MIR4452	Intronic
chr4	86561239	86561739	3	CD16 Mono._.ANTH_control_BWJ0023	18936	MIR4452	Intronic
chr4	86565626	86566126	17	CD14 Mono._.HI_control_AS09-13278	23323	MIR4452	Intronic
chr4	86585427	86585927	7	CD16 Mono._.MSSA_DU19-01S0003515	8453	MAPK10	Intronic
chr4	86586028	86586528	23	CD14 Mono._.MRSA_DU19-01S0003994	7852	MAPK10	Intronic
chr4	86586541	86587041	22	CD16 Mono._.MRSA_DU19-01S0003987	7339	MAPK10	Intronic
chr4	86593155	86593655	4	CD4 Naive._.HI_control_AS14-03700	725	MAPK10	Promoter
chr4	86593995	86594495	22	CD16 Mono._.ANTH_control_BMI0095	69	PTPN13	Promoter
chr4	86594565	86595065	16	CD16 Mono._.ANTH_control_BMI0095	499	PTPN13	Promoter
chr4	86595110	86595610	13	CD16 Mono._.MSSA_DU19-01S0003482	1044	PTPN13	Promoter
chr4	86641484	86641984	4	CD16 Mono._.ANTH_control_BMI0093	47418	PTPN13	Intronic
chr4	86707149	86707649	4	CD16 Mono._.ANTH_control_BWJ0023	113083	PTPN13	Intronic
chr4	86730238	86730738	12	CD4 TCM._.MSSA_DU19-01S0003453	118774	SLC10A6	Intronic
chr4	86730948	86731448	2	CD4 TCM._.HI_control_AS11-18755	118064	SLC10A6	Intronic
chr4	86734230	86734730	2	CD16 Mono._.MRSA_DU19-01S0003978	114782	SLC10A6	Intronic
chr4	86739668	86740168	2	CD16 Mono._.ANTH_control_BMI0094	109344	SLC10A6	Intronic
chr4	86798489	86798989	2	CD4 Naive._.MRSA_DU19-01S0003987	50523	SLC10A6	Intronic
chr4	86802648	86803148	2	NK._.MSSA_DU19-01S0003492	46364	SLC10A6	Intronic
chr4	86845572	86846072	3	CD16 Mono._.ANTH_control_BWJ0023	3440	SLC10A6	Intronic
chr4	86847619	86848119	2	CD8 TEM._.MSSA_DU19-01S0004017	1393	SLC10A6	Intronic
chr4	86870627	86871127	2	B naive._.HI_control_AS14-03700	21613	SLC10A6	Distal
chr4	86891828	86892328	27	CD4 TCM._.HI_control_AS14-03700	42814	SLC10A6	Exonic
chr4	86892491	86892991	2	NK_CD56bright._.ANTH_control_BMI0099	42260	AFF1	Intronic
chr4	86894293	86894793	5	CD16 Mono._.Other	40458	AFF1	Intronic
chr4	86895662	86896162	20	CD4 TCM._.MSSA_DU19-01S0004017	39089	AFF1	Intronic
chr4	86903518	86904018	5	CD16 Mono._.MRSA_DU19-01S0003987	31233	AFF1	Intronic
chr4	86904021	86904521	17	CD16 Mono._.MRSA_DU19-01S0003987	30730	AFF1	Intronic
chr4	86908145	86908645	29	CD14 Mono._.HI_control_AS14-03700	26606	AFF1	Intronic
chr4	86909848	86910348	13	CD16 Mono._.MSSA_DU19-01S0003464	24903	AFF1	Intronic
chr4	86910498	86910998	11	CD14 Mono._.MSSA_DU19-01S0003453	24253	AFF1	Intronic
chr4	86918500	86919000	19	CD14 Mono._.MRSA_DU19-01S0003987	16251	AFF1	Intronic
chr4	86920406	86920906	2	CD14 Mono._.MRSA_DU19-01S0003542	14345	AFF1	Intronic
chr4	86921570	86922070	11	CD14 Mono._.MSSA_DU19-01S0003466	13181	AFF1	Intronic
chr4	86922312	86922812	30	CD4 TCM._.MRSA_DU19-01S0003987	12439	AFF1	Intronic
chr4	86924764	86925264	8	CD14 Mono._.MSSA_DU19-01S0003462	9987	AFF1	Exonic
chr4	86927272	86927772	14	CD14 Mono._.MSSA_DU19-01S0003462	7479	AFF1	Intronic
chr4	86927805	86928305	29	CD14 Mono._.MSSA_DU19-01S0003462	6946	AFF1	Intronic
chr4	86928339	86928839	12	CD14 Mono._.MRSA_DU19-01S0003989	6412	AFF1	Intronic
chr4	86934166	86934666	5	MAIT._.ANTH_control_BWJ0023	585	AFF1	Promoter
chr4	86934694	86935194	32	CD4 TCM._.MRSA_DU19-01S0003992	57	AFF1	Promoter
chr4	86935244	86935744	29	CD4 TCM._.MRSA_DU19-01S0003987	491	AFF1	Intronic
chr4	86936045	86936545	30	CD4 Naive._.MRSA_DU19-01S0003987	115	AFF1-AS1	Promoter
chr4	86939071	86939571	28	CD14 Mono._.MRSA_DU19-01S0004015	3141	AFF1-AS1	Intronic
chr4	86939649	86940149	16	B naive._.HI_control_AS11-18755	3719	AFF1-AS1	Intronic
chr4	86940192	86940692	17	CD14 Mono._.MSSA_DU19-01S0003453	4262	AFF1-AS1	Intronic
chr4	86945322	86945822	3	CD14 Mono._.ANTH_control_BMI0094	9392	AFF1-AS1	Intronic
chr4	86947466	86947966	10	NK._.MSSA_DU19-01S0003527	11536	AFF1-AS1	Intronic
chr4	86957115	86957615	25	CD14 Mono._.ANTH_control_BMI0094	21185	AFF1-AS1	Intronic
chr4	86959324	86959824	7	CD14 Mono._.HI_control_AS11-18755	23394	AFF1-AS1	Intronic
chr4	86961022	86961522	23	CD14 Mono._.MRSA_DU19-01S0004015	25092	AFF1-AS1	Intronic
chr4	86961552	86962052	13	B naive._.MSSA_DU19-01S0003507	25622	AFF1-AS1	Intronic
chr4	86965228	86965728	11	B naive._.HI_control_AS11-18755	29298	AFF1-AS1	Intronic
chr4	86967078	86967578	21	CD14 Mono._.HI_control_AS14-03700	31148	AFF1-AS1	Intronic
chr4	86967693	86968193	26	CD14 Mono._.MSSA_DU19-01S0003453	31763	AFF1-AS1	Intronic
chr4	86972955	86973455	2	CD4 TCM._.MRSA_DU19-01S0003987	37025	AFF1-AS1	Intronic
chr4	86973709	86974209	2	Platelet._.MRSA_DU19-01S0003542	37779	AFF1-AS1	Exonic
chr4	86974514	86975014	6	CD14 Mono._.MSSA_DU19-01S0003462	38584	AFF1-AS1	Intronic
chr4	86975985	86976485	2	CD4 Naive._.MSSA_DU19-01S0004017	40055	AFF1-AS1	Intronic
chr4	86977710	86978210	8	CD4 TCM._.MSSA_DU19-01S0003527	41780	AFF1-AS1	Intronic
chr4	86981612	86982112	22	CD16 Mono._.ANTH_control_BMI0094	45682	AFF1-AS1	Intronic
chr4	86982238	86982738	12	CD16 Mono._.MSSA_DU19-01S0003453	46308	AFF1-AS1	Intronic
chr4	86982964	86983464	6	CD16 Mono._.MRSA_DU19-01S0003978	47034	AFF1-AS1	Intronic
chr4	86998018	86998518	16	B naive._.HI_control_AS09-13278	62088	AFF1-AS1	Intronic
chr4	86999130	86999630	4	CD14 Mono._.MRSA_DU19-01S0003987	63200	AFF1-AS1	Intronic
chr4	87005430	87005930	21	CD16 Mono._.MRSA_DU19-01S0003987	69500	AFF1-AS1	Intronic
chr4	87006076	87006576	16	CD16 Mono._.ANTH_control_BMI0094	70146	AFF1-AS1	Intronic
chr4	87006627	87007127	31	CD14 Mono._.MSSA_DU19-01S0003462	70697	AFF1-AS1	Intronic
chr4	87007178	87007678	11	CD8 TEM._.MSSA_DU19-01S0003492	71248	AFF1-AS1	Intronic
chr4	87007733	87008233	22	CD4 Naive._.MRSA_DU19-01S0003992	71803	AFF1-AS1	Intronic
chr4	87008359	87008859	2	NK._.HI_control_AS11-18755	72429	AFF1-AS1	Intronic
chr4	87009068	87009568	29	CD14 Mono._.HI_control_AS09-13278	73138	AFF1-AS1	Intronic
chr4	87010147	87010647	2	CD14 Mono._.MRSA_DU19-01S0003987	74217	AFF1-AS1	Intronic
chr4	87010781	87011281	2	B naive._.HI_control_AS14-03700	74851	AFF1-AS1	Intronic
chr4	87011545	87012045	25	CD14 Mono._.MRSA_DU19-01S0003987	75615	AFF1-AS1	Intronic
chr4	87012220	87012720	2	CD8 Naive._.MRSA_DU19-01S0003549	76290	AFF1-AS1	Intronic
chr4	87014294	87014794	9	CD14 Mono._.MRSA_DU19-01S0003992	78364	AFF1-AS1	Intronic
chr4	87017722	87018222	6	CD4 Naive._.MRSA_DU19-01S0003989	81792	AFF1-AS1	Intronic
chr4	87019819	87020319	6	B naive._.ANTH_control_BMI0099	83889	AFF1-AS1	Intronic
chr4	87026471	87026971	5	CD16 Mono._.MSSA_DU19-01S0003464	90541	AFF1-AS1	Intronic
chr4	87027057	87027557	15	B naive._.HI_control_AS14-03700	91127	AFF1-AS1	Intronic
chr4	87031060	87031560	3	CD16 Mono._.ANTH_control_BMI0101	95130	AFF1-AS1	Intronic
chr4	87034465	87034965	2	NK._.MSSA_DU19-01S0003492	98535	AFF1-AS1	Intronic
chr4	87037161	87037661	2	CD16 Mono._.ANTH_control_BMI0101	101231	AFF1-AS1	Intronic
chr4	87038747	87039247	8	B naive._.MSSA_DU19-01S0003507	102817	AFF1-AS1	Intronic
chr4	87044904	87045404	12	CD16 Mono._.ANTH_control_BWJ0023	108974	AFF1-AS1	Intronic
chr4	87045972	87046472	15	CD16 Mono._.MRSA_DU19-01S0003987	110042	AFF1-AS1	Exonic
chr4	87051040	87051540	2	NK._.ANTH_control_BWJ0023	115110	AFF1-AS1	Intronic
chr4	87053279	87053779	24	CD14 Mono._.MRSA_DU19-01S0003987	117349	AFF1-AS1	Intronic
chr4	87054274	87054774	2	Platelet._.1	118344	AFF1-AS1	Intronic
chr4	87058099	87058599	4	CD4 TCM._.MRSA_DU19-01S0003978	122169	AFF1-AS1	Intronic
chr4	87058798	87059298	2	CD4 TCM._.HI_control_AS09-13278	122868	AFF1-AS1	Intronic
chr4	87060932	87061432	7	CD4 TCM._.MSSA_DU19-01S0003527	125002	AFF1-AS1	Intronic
chr4	87073160	87073660	11	B naive._.HI_control_AS09-13278	137230	AFF1-AS1	Intronic
chr4	87073777	87074277	21	CD4 Naive._.MRSA_DU19-01S0003992	137847	AFF1-AS1	Intronic
chr4	87087240	87087740	17	CD14 Mono._.MRSA_DU19-01S0003989	133117	KLHL8	Intronic
chr4	87092709	87093209	2	CD8 TEM._.MRSA_DU19-01S0004015	127648	KLHL8	Intronic
chr4	87093467	87093967	28	CD4 Naive._.MRSA_DU19-01S0003987	126890	KLHL8	Intronic
chr4	87097022	87097522	4	CD4 Naive._.MRSA_DU19-01S0003987	123335	KLHL8	Intronic
chr4	87099472	87099972	2	CD4 Naive._.MRSA_DU19-01S0003987	120885	KLHL8	Intronic
chr4	87102388	87102888	4	CD4 TCM._.MRSA_DU19-01S0003989	117969	KLHL8	Intronic
chr4	87103037	87103537	7	CD4 TCM._.MSSA_DU19-01S0003527	117320	KLHL8	Intronic
chr4	87103687	87104187	32	CD4 TCM._.MRSA_DU19-01S0003992	116670	KLHL8	Intronic
chr4	87111977	87112477	2	NK._.HI_control_AS11-18755	108380	KLHL8	Intronic
chr4	87118729	87119229	2	CD4 TCM._.MRSA_DU19-01S0003992	101628	KLHL8	Intronic
chr4	87125832	87126332	2	CD4 Naive._.MRSA_DU19-01S0003987	94525	KLHL8	Intronic
chr4	87141367	87141867	2	CD16 Mono._.ANTH_control_BWJ0023	78990	KLHL8	Distal
chr4	87150734	87151234	21	NK._.MRSA_DU19-01S0004013	69623	KLHL8	Distal
chr4	87209120	87209620	6	CD16 Mono._.MRSA_DU19-01S0003978	11237	KLHL8	Intronic
chr4	87209662	87210162	31	CD14 Mono._.MRSA_DU19-01S0003992	10695	KLHL8	Intronic
chr4	87213380	87213880	4	CD16 Mono._.ANTH_control_BMI0095	6977	KLHL8	Intronic
chr4	87216431	87216931	3	CD14 Mono._.MRSA_DU19-01S0003989	3926	KLHL8	Intronic
chr4	87217167	87217667	2	CD14 Mono._.MRSA_DU19-01S0003987	3190	KLHL8	Intronic
chr4	87218967	87219467	26	CD14 Mono._.MRSA_DU19-01S0003987	1390	KLHL8	Intronic
chr4	87219704	87220204	31	CD4 TCM._.MRSA_DU19-01S0003987	653	KLHL8	Intronic
chr4	87220358	87220858	31	CD8 TEM._.MRSA_DU19-01S0003987	0	KLHL8	Promoter
chr4	87220909	87221409	17	CD14 Mono._.MSSA_DU19-01S0003462	550	KLHL8	Promoter
chr4	87221983	87222483	2	CD16 Mono._.MRSA_DU19-01S0004015	1624	KLHL8	Promoter
chr4	87235140	87235640	2	CD4 TCM._.MRSA_DU19-01S0004013	14781	KLHL8	Distal
chr4	87235712	87236212	30	CD4 Naive._.MRSA_DU19-01S0003987	15353	KLHL8	Distal
chr4	87236238	87236738	6	CD4 TCM._.HI_control_AS17-00144	15879	KLHL8	Distal
chr4	87294003	87294503	2	CD8 TEM._.MRSA_DU19-01S0003994	6329	MIR5705	Distal
chr4	87300323	87300823	2	NK._.MSSA_DU19-01S0003462	9	MIR5705	Promoter
chr4	87353440	87353940	5	CD4 TCM._.MSSA_DU19-01S0003492	8479	HSD17B13	Intronic
chr4	87361749	87362249	2	CD14 Mono._.MRSA_DU19-01S0003994	16788	HSD17B13	Intronic
chr4	87374887	87375387	5	CD14 Mono._.HI_control_AS11-18755	16248	HSD17B11	Intronic
chr4	87375631	87376131	13	CD4 Naive._.HI_control_AS17-00144	15504	HSD17B11	Intronic
chr4	87385934	87386434	26	CD14 Mono._.MRSA_DU19-01S0003987	5201	HSD17B11	Intronic
chr4	87386883	87387383	2	CD8 Naive._.MSSA_DU19-01S0003464	4252	HSD17B11	Intronic
chr4	87388208	87388708	2	CD16 Mono._.MRSA_DU19-01S0003987	2927	HSD17B11	Intronic
chr4	87388848	87389348	28	CD14 Mono._.MSSA_DU19-01S0004017	2287	HSD17B11	Intronic
chr4	87389806	87390306	6	CD4 TCM._.MSSA_DU19-01S0003527	1329	HSD17B11	Intronic
chr4	87390471	87390971	7	CD4 TCM._.HI_control_AS14-03700	664	HSD17B11	Intronic
chr4	87391019	87391519	31	CD14 Mono._.MRSA_DU19-01S0003992	116	HSD17B11	Exonic
chr4	87391546	87392046	5	CD4 Naive._.MRSA_DU19-01S0003978	409	HSD17B11	Promoter
chr4	87395101	87395601	8	CD8 TEM._.MRSA_DU19-01S0003987	3964	HSD17B11	Distal
chr4	87406442	87406942	3	CD4 Naive._.HI_control_AS17-00144	15305	HSD17B11	Distal
chr4	87421546	87422046	5	CD8 TEM._.MSSA_DU19-01S0003464	785	NUDT9	Promoter
chr4	87422331	87422831	30	CD4 Naive._.MRSA_DU19-01S0003992	0	NUDT9	Promoter
chr4	87422835	87423335	22	CD4 Naive._.ANTH_control_BMI0095	502	NUDT9	Intronic
chr4	87423549	87424049	2	CD4 Naive._.MRSA_DU19-01S0003989	1216	NUDT9	Intronic
chr4	87425004	87425504	2	CD4 Naive._.HI_control_AS17-00144	2671	NUDT9	Intronic
chr4	87465701	87466201	12	CD4 TCM._.MSSA_DU19-01S0003453	43368	NUDT9	Distal
chr4	87471133	87471633	2	CD4 TCM._.HI_control_AS09-13278	48800	NUDT9	Distal
chr4	87489251	87489751	2	B naive._.MSSA_DU19-01S0003507	41559	SPARCL1	Intronic
chr4	87505791	87506291	2	CD4 Naive._.MRSA_DU19-01S0003987	25019	SPARCL1	Intronic
chr4	87555998	87556498	3	CD14 Mono._.MRSA_DU19-01S0003994	25186	SPARCL1	Distal
chr4	87559372	87559872	19	CD8 TEM._.HI_control_AS11-18755	28560	SPARCL1	Distal
chr4	87573065	87573565	2	NK._.MRSA_DU19-01S0004015	35213	DSPP	Distal
chr4	87601313	87601813	12	CD14 Mono._.HI_control_AS14-03700	6965	DSPP	Distal
chr4	87624668	87625168	5	CD14 Mono._.MRSA_DU19-01S0003994	16388	DSPP	Distal
chr4	87649899	87650399	2	CD4 Naive._.MRSA_DU19-01S0003987	157	DMP1	Promoter
chr4	87655469	87655969	2	MAIT._.MSSA_DU19-01S0003462	5411	DMP1	Intronic
chr4	87679412	87679912	12	CD14 Mono._.MRSA_DU19-01S0003542	29354	DMP1	Distal
chr4	87697764	87698264	2	CD4 Naive._.Other	47706	DMP1	Distal
chr4	87706076	87706576	2	CD4 Naive._.MRSA_DU19-01S0003987	56018	DMP1	Distal
chr4	87730624	87731124	2	CD4 Naive._.MRSA_DU19-01S0003987	68706	IBSP	Distal
chr4	87732223	87732723	31	CD14 Mono._.ANTH_control_BWJ0023	67107	IBSP	Distal
chr4	87738484	87738984	3	CD16 Mono._.ANTH_control_BMI0093	60846	IBSP	Distal
chr4	87747238	87747738	2	CD4 Naive._.MRSA_DU19-01S0003987	52092	IBSP	Distal
chr4	87753018	87753518	2	CD4 Naive._.MRSA_DU19-01S0003992	46312	IBSP	Distal
chr4	87805911	87806411	21	CD14 Mono._.MRSA_DU19-01S0003992	6579	IBSP	Exonic
chr4	87807378	87807878	22	CD14 Mono._.MSSA_DU19-01S0003462	8046	IBSP	Intronic
chr4	87819857	87820357	2	NK._.HI_control_AS11-18755	1303	MEPE	Promoter
chr4	87835223	87835723	14	CD14 Mono._.MRSA_DU19-01S0003994	14061	MEPE	Intronic
chr4	87839287	87839787	14	CD14 Mono._.HI_control_AS14-03700	18125	MEPE	Intronic
chr4	87843839	87844339	31	CD14 Mono._.MRSA_DU19-01S0003994	22677	MEPE	Intronic
chr4	87844409	87844909	13	CD14 Mono._.MRSA_DU19-01S0003987	23247	MEPE	Intronic
chr4	87846673	87847173	2	CD14 Mono._.MRSA_DU19-01S0003994	25511	MEPE	Distal
chr4	87848953	87849453	27	CD14 Mono._.HI_control_AS14-03700	27791	MEPE	Distal
chr4	87849577	87850077	30	CD14 Mono._.MRSA_DU19-01S0003987	28415	MEPE	Distal
chr4	87851267	87851767	31	CD14 Mono._.MRSA_DU19-01S0003994	30105	MEPE	Distal
chr4	87851893	87852393	12	CD14 Mono._.MRSA_DU19-01S0003542	30731	MEPE	Distal
chr4	87852975	87853475	9	CD14 Mono._.ANTH_control_BMI0094	31813	MEPE	Distal
chr4	87854724	87855224	2	CD14 Mono._.HI_control_AS11-18755	33562	MEPE	Distal
chr4	87855816	87856316	5	CD14 Mono._.MRSA_DU19-01S0003987	34654	MEPE	Distal
chr4	87865271	87865771	9	CD14 Mono._.HI_control_AS09-13278	44109	MEPE	Distal
chr4	87885148	87885648	8	CD14 Mono._.HI_control_AS14-03700	63986	MEPE	Distal
chr4	87887118	87887618	8	CD14 Mono._.MRSA_DU19-01S0003978	65956	MEPE	Distal
chr4	87890668	87891168	19	CD14 Mono._.MRSA_DU19-01S0003992	69506	MEPE	Distal
chr4	87893858	87894358	2	NK._.ANTH_control_BMI0101	72696	MEPE	Distal
chr4	87896216	87896716	31	CD14 Mono._.MRSA_DU19-01S0003992	75054	MEPE	Distal
chr4	87897053	87897553	6	CD14 Mono._.MRSA_DU19-01S0003542	75891	MEPE	Distal
chr4	87900488	87900988	2	NK._.MSSA_DU19-01S0004017	74911	SPP1	Distal
chr4	87912148	87912648	4	CD14 Mono._.MRSA_DU19-01S0003987	63251	SPP1	Distal
chr4	87919790	87920290	2	Platelet._.MRSA_DU19-01S0004015	55609	SPP1	Distal
chr4	87938591	87939091	2	NK._.ANTH_control_BMI0101	36808	SPP1	Distal
chr4	87946749	87947249	2	CD4 TCM._.MRSA_DU19-01S0003987	28650	SPP1	Distal
chr4	87954427	87954927	2	CD8 TEM._.MRSA_DU19-01S0004015	20972	SPP1	Distal
chr4	87956927	87957427	2	NK._.HI_control_AS17-00144	18472	SPP1	Distal
chr4	87957778	87958278	2	CD4 TCM._.HI_control_AS14-03700	17621	SPP1	Distal
chr4	87965532	87966032	2	CD4 TCM._.HI_control_AS14-03700	9867	SPP1	Distal
chr4	87966066	87966566	2	CD4 TCM._.HI_control_AS14-03700	9333	SPP1	Distal
chr4	87966927	87967427	2	CD8 TEM._.HI_control_AS13-08590	8472	SPP1	Distal
chr4	87973566	87974066	16	CD4 Naive._.MRSA_DU19-01S0003992	1833	SPP1	Promoter
chr4	87974779	87975279	4	CD14 Mono._.MRSA_DU19-01S0003987	620	SPP1	Promoter
chr4	87975392	87975892	9	CD14 Mono._.HI_control_AS09-13278	7	SPP1	Promoter
chr4	87978591	87979091	3	CD14 Mono._.MRSA_DU19-01S0003542	3190	SPP1	Intronic
chr4	87985548	87986048	14	CD14 Mono._.HI_control_AS09-13278	10147	SPP1	Distal
chr4	88002180	88002680	2	CD4 TCM._.HI_control_AS14-03700	5237	PKD2	Distal
chr4	88005254	88005754	3	CD4 TCM._.HI_control_AS17-00144	2163	PKD2	Distal
chr4	88006589	88007089	2	CD16 Mono._.ANTH_control_BMI0095	828	PKD2	Promoter
chr4	88007326	88007826	31	CD14 Mono._.MRSA_DU19-01S0003994	91	PKD2	Promoter
chr4	88008201	88008701	17	CD4 Naive._.HI_control_AS17-00144	782	PKD2	Intronic
chr4	88010690	88011190	2	CD4 Naive._.HI_control_AS17-00144	3271	PKD2	Intronic
chr4	88012492	88012992	26	CD14 Mono._.MRSA_DU19-01S0003994	5073	PKD2	Intronic
chr4	88026785	88027285	2	NK._.ANTH_control_BMI0101	19366	PKD2	Intronic
chr4	88028153	88028653	4	CD14 Mono._.MRSA_DU19-01S0003989	20734	PKD2	Intronic
chr4	88033220	88033720	18	CD8 TEM._.MRSA_DU19-01S0003987	25801	PKD2	Intronic
chr4	88035261	88035761	3	cDC2._.ANTH_control_BMI0101	27842	PKD2	Intronic
chr4	88042710	88043210	2	CD4 Naive._.MRSA_DU19-01S0003992	35291	PKD2	Intronic
chr4	88044937	88045437	10	CD14 Mono._.HI_control_AS17-00144	37518	PKD2	Intronic
chr4	88063567	88064067	10	CD14 Mono._.MRSA_DU19-01S0003987	56148	PKD2	Intronic
chr4	88072712	88073212	2	CD8 TEM._.MRSA_DU19-01S0003987	65293	PKD2	Intronic
chr4	88083838	88084338	2	NK._.ANTH_control_BMI0101	76419	PKD2	Distal
chr4	88101149	88101649	30	CD14 Mono._.HI_control_AS09-13278	93730	PKD2	Intronic
chr4	88107679	88108179	10	CD14 Mono._.ANTH_control_BMI0095	100260	PKD2	Intronic
chr4	88112765	88113265	2	NK._.MSSA_DU19-01S0003462	105346	PKD2	Intronic
chr4	88130488	88130988	14	CD14 Mono._.MRSA_DU19-01S0003992	100583	ABCG2	Intronic
chr4	88157954	88158454	4	CD4 Naive._.MRSA_DU19-01S0003987	73117	ABCG2	Intronic
chr4	88158477	88158977	14	CD4 Naive._.MRSA_DU19-01S0003992	72594	ABCG2	Exonic
chr4	88158988	88159488	3	cDC2._.Other	72083	ABCG2	Exonic
chr4	88162508	88163008	5	CD14 Mono._.MRSA_DU19-01S0003994	68563	ABCG2	Intronic
chr4	88178260	88178760	31	CD14 Mono._.HI_control_AS14-03700	52811	ABCG2	Intronic
chr4	88211907	88212407	23	CD4 TCM._.MSSA_DU19-01S0003453	19164	ABCG2	Intronic
chr4	88218986	88219486	15	CD4 Naive._.HI_control_AS17-00144	12085	ABCG2	Intronic
chr4	88223480	88223980	2	cDC2._.Other	7591	ABCG2	Intronic
chr4	88230357	88230857	4	CD4 Naive._.HI_control_AS11-18755	714	ABCG2	Intronic
chr4	88231459	88231959	9	CD4 Naive._.ANTH_control_BWJ0023	386	ABCG2	Promoter
chr4	88240124	88240624	18	CD14 Mono._.HI_control_AS09-13278	9051	ABCG2	Distal
chr4	88243711	88244211	3	NK._.MSSA_DU19-01S0003507	12638	ABCG2	Distal
chr4	88244783	88245283	17	CD4 Naive._.MRSA_DU19-01S0003992	13710	ABCG2	Distal
chr4	88251883	88252383	13	CD14 Mono._.HI_control_AS17-00144	20810	ABCG2	Distal
chr4	88254747	88255247	2	CD8 TEM._.MRSA_DU19-01S0003987	23674	ABCG2	Distal
chr4	88266331	88266831	2	CD8 TEM._.MSSA_DU19-01S0004017	18187	PPM1K	Intronic
chr4	88275484	88275984	15	B naive._.HI_control_AS11-18755	9034	PPM1K	Exonic
chr4	88277322	88277822	2	CD16 Mono._.ANTH_control_BWJ0023	7196	PPM1K	Intronic
chr4	88277831	88278331	2	CD8 TEM._.MRSA_DU19-01S0004015	6687	PPM1K	Intronic
chr4	88280512	88281012	5	B naive._.MRSA_DU19-01S0003989	4006	PPM1K	Intronic
chr4	88282584	88283084	22	CD4 Naive._.ANTH_control_BMI0099	1934	PPM1K	Intronic
chr4	88283088	88283588	29	CD4 Naive._.MRSA_DU19-01S0003987	1430	PPM1K	Promoter
chr4	88283664	88284164	32	CD4 TCM._.MRSA_DU19-01S0003987	854	PPM1K	Promoter
chr4	88284453	88284953	31	CD14 Mono._.MRSA_DU19-01S0004011	65	PPM1K	Promoter
chr4	88285216	88285716	7	NK._.HI_control_AS11-18755	523	LOC105369192	Promoter
chr4	88296813	88297313	2	CD14 Mono._.MSSA_DU19-01S0003515	12120	LOC105369192	Intronic
chr4	88319702	88320202	2	MAIT._.MRSA_DU19-01S0003989	35009	LOC105369192	Intronic
chr4	88320616	88321116	31	CD14 Mono._.MRSA_DU19-01S0003992	35923	LOC105369192	Intronic
chr4	88321125	88321625	5	CD4 TCM._.MSSA_DU19-01S0003466	36432	LOC105369192	Intronic
chr4	88369129	88369629	3	CD14 Mono._.ANTH_control_BMI0094	9359	HERC6	Distal
chr4	88374964	88375464	8	CD14 Mono._.HI_control_AS09-13278	3524	HERC6	Distal
chr4	88378547	88379047	8	CD16 Mono._.ANTH_control_BMI0095	57	HERC6	Promoter
chr4	88379165	88379665	31	CD14 Mono._.HI_control_AS09-13278	675	HERC6	Intronic
chr4	88380950	88381450	2	CD8 Naive._.MSSA_DU19-01S0003466	2460	HERC6	Intronic
chr4	88381637	88382137	12	CD4 TCM._.MSSA_DU19-01S0003453	3147	HERC6	Intronic
chr4	88382565	88383065	32	CD4 TCM._.MSSA_DU19-01S0003453	4075	HERC6	Intronic
chr4	88392614	88393114	2	CD16 Mono._.MSSA_DU19-01S0003482	14124	HERC6	Intronic
chr4	88398393	88398893	16	CD14 Mono._.ANTH_control_BWJ0023	19903	HERC6	Exonic
chr4	88400857	88401357	6	CD16 Mono._.ANTH_control_BMI0095	22367	HERC6	Intronic
chr4	88446032	88446532	2	NK._.MSSA_DU19-01S0003492	10834	HERC5	Distal
chr4	88449420	88449920	2	CD8 TEM._.MRSA_DU19-01S0003987	7446	HERC5	Distal
chr4	88454550	88455050	2	CD8 TEM._.MSSA_DU19-01S0004017	2316	HERC5	Distal
chr4	88455222	88455722	2	CD4 TCM._.MRSA_DU19-01S0003987	1644	HERC5	Promoter
chr4	88456284	88456784	22	NK._.ANTH_control_BMI0101	582	HERC5	Promoter
chr4	88456846	88457346	31	CD8 TEM._.MRSA_DU19-01S0003987	20	HERC5	Promoter
chr4	88457473	88457973	7	CD4 TCM._.HI_control_AS09-13278	605	HERC5	Intronic
chr4	88458273	88458773	22	CD14 Mono._.MRSA_DU19-01S0003992	1405	HERC5	Intronic
chr4	88465870	88466370	5	CD4 TCM._.HI_control_AS09-13278	9002	HERC5	Intronic
chr4	88482484	88482984	2	MAIT._.MSSA_DU19-01S0003482	25616	HERC5	Intronic
chr4	88489292	88489792	3	CD4 TCM._.HI_control_AS17-00144	32424	HERC5	Intronic
chr4	88508635	88509135	2	CD16 Mono._.MSSA_DU19-01S0003482	14924	HERC3	Distal
chr4	88515563	88516063	21	CD14 Mono._.MRSA_DU19-01S0003994	7996	HERC3	Distal
chr4	88516882	88517382	2	CD4 TCM._.HI_control_AS09-13278	6677	HERC3	Distal
chr4	88522797	88523297	12	NK._.ANTH_control_BMI0101	762	HERC3	Promoter
chr4	88523489	88523989	31	CD14 Mono._.HI_control_AS14-03700	70	HERC3	Promoter
chr4	88524079	88524579	5	NK._.ANTH_control_BMI0101	502	PIGY-DT	Promoter
chr4	88526162	88526662	15	CD8 TEM._.HI_control_AS09-13278	2585	PIGY-DT	Intronic
chr4	88527838	88528338	3	CD8 TEM._.ANTH_control_BMI0095	4261	PIGY-DT	Intronic
chr4	88539402	88539902	17	NK._.ANTH_control_BMI0101	15825	PIGY-DT	Intronic
chr4	88585977	88586477	4	CD16 Mono._.ANTH_control_BMI0093	62400	PIGY-DT	Intronic
chr4	88590829	88591329	4	NK._.MSSA_DU19-01S0003482	67252	PIGY-DT	Intronic
chr4	88591463	88591963	7	CD14 Mono._.HI_control_AS09-13278	67886	PIGY-DT	Intronic
chr4	88592099	88592599	31	CD14 Mono._.MRSA_DU19-01S0003992	68522	PIGY-DT	Intronic
chr4	88592950	88593450	30	CD4 Naive._.MRSA_DU19-01S0003992	69373	PIGY-DT	Intronic
chr4	88593810	88594310	3	CD4 TCM._.MRSA_DU19-01S0003987	70233	PIGY-DT	Intronic
chr4	88597240	88597740	2	CD4 Naive._.Other	73663	PIGY-DT	Intronic
chr4	88598744	88599244	3	CD4 TCM._.HI_control_AS09-13278	75167	PIGY-DT	Intronic
chr4	88599279	88599779	3	CD8 TEM._.MRSA_DU19-01S0003987	75702	PIGY-DT	Intronic
chr4	88600162	88600662	6	CD8 TEM._.MRSA_DU19-01S0003987	76585	PIGY-DT	Intronic
chr4	88605712	88606212	8	CD4 TCM._.MSSA_DU19-01S0003527	82135	PIGY-DT	Exonic
chr4	88609688	88610188	6	CD4 TCM._.MRSA_DU19-01S0003987	86111	PIGY-DT	Intronic
chr4	88610757	88611257	2	CD4 Naive._.MRSA_DU19-01S0003987	87180	PIGY-DT	Intronic
chr4	88612050	88612550	2	B naive._.ANTH_control_BMI0095	85934	NAP1L5	Intronic
chr4	88613400	88613900	30	CD4 Naive._.HI_control_AS17-00144	84584	NAP1L5	Intronic
chr4	88618950	88619450	2	B naive._.MSSA_DU19-01S0003464	79034	NAP1L5	Intronic
chr4	88623078	88623578	22	CD14 Mono._.MRSA_DU19-01S0003989	74906	NAP1L5	Intronic
chr4	88648881	88649381	2	CD4 TCM._.HI_control_AS14-03700	49103	NAP1L5	Intronic
chr4	88659278	88659778	24	CD4 TCM._.MRSA_DU19-01S0003987	38706	NAP1L5	Intronic
chr4	88672840	88673340	8	CD4 Naive._.HI_control_AS17-00144	25144	NAP1L5	Intronic
chr4	88690294	88690794	4	CD14 Mono._.MRSA_DU19-01S0003978	7690	NAP1L5	Intronic
chr4	88696997	88697497	11	CD4 TCM._.HI_control_AS09-13278	987	NAP1L5	Exonic
chr4	88697519	88698019	30	CD4 Naive._.MSSA_DU19-01S0004017	465	NAP1L5	Exonic
chr4	88698426	88698926	2	CD4 TCM._.MSSA_DU19-01S0003453	440	NAP1L5	Promoter
chr4	88700695	88701195	2	NK._.MRSA_DU19-01S0004011	2709	NAP1L5	Intronic
chr4	88719227	88719727	4	CD14 Mono._.MRSA_DU19-01S0003542	9687	FAM13A-AS1	Intronic
chr4	88722711	88723211	2	CD4 TCM._.MRSA_DU19-01S0003987	13171	FAM13A-AS1	Exonic
chr4	88728023	88728523	2	CD4 TCM._.MRSA_DU19-01S0003987	18483	FAM13A-AS1	Exonic
chr4	88734404	88734904	3	CD4 TCM._.MRSA_DU19-01S0004015	24864	FAM13A-AS1	Intronic
chr4	88737095	88737595	3	CD16 Mono._.ANTH_control_BMI0094	27555	FAM13A-AS1	Intronic
chr4	88737630	88738130	23	CD4 Naive._.HI_control_AS17-00144	28090	FAM13A-AS1	Intronic
chr4	88741830	88742330	2	CD4 Naive._.MRSA_DU19-01S0003992	32290	FAM13A-AS1	Intronic
chr4	88744917	88745417	2	CD8 TEM._.MRSA_DU19-01S0003987	35377	FAM13A-AS1	Intronic
chr4	88748338	88748838	3	CD4 TCM._.MRSA_DU19-01S0003987	38798	FAM13A-AS1	Intronic
chr4	88749629	88750129	2	CD14 Mono._.MRSA_DU19-01S0003987	40089	FAM13A-AS1	Exonic
chr4	88761406	88761906	2	NK._.ANTH_control_BMI0101	51866	FAM13A-AS1	Intronic
chr4	88762033	88762533	2	NK._.MSSA_DU19-01S0003466	52493	FAM13A-AS1	Intronic
chr4	88792393	88792893	16	CD14 Mono._.MRSA_DU19-01S0003992	82853	FAM13A-AS1	Intronic
chr4	88802852	88803352	9	CD14 Mono._.MRSA_DU19-01S0003542	93312	FAM13A-AS1	Intronic
chr4	88803475	88803975	29	CD14 Mono._.MRSA_DU19-01S0003994	93935	FAM13A-AS1	Intronic
chr4	88816293	88816793	8	CD16 Mono._.ANTH_control_BMI0095	106753	FAM13A-AS1	Intronic
chr4	88818615	88819115	24	CD4 Naive._.MSSA_DU19-01S0004017	109075	FAM13A-AS1	Intronic
chr4	88819258	88819758	6	CD4 Naive._.MRSA_DU19-01S0003549	109718	FAM13A-AS1	Intronic
chr4	88820495	88820995	2	CD14 Mono._.MRSA_DU19-01S0003987	110955	FAM13A-AS1	Intronic
chr4	88822163	88822663	4	CD4 TCM._.MRSA_DU19-01S0004013	112623	FAM13A-AS1	Intronic
chr4	88823014	88823514	19	CD4 TCM._.HI_control_AS09-13278	113474	FAM13A-AS1	Exonic
chr4	88823529	88824029	30	CD4 Naive._.MRSA_DU19-01S0003992	113989	FAM13A-AS1	Intronic
chr4	88826256	88826756	2	NK._.ANTH_control_BMI0101	116716	FAM13A-AS1	Intronic
chr4	88856502	88857002	2	CD4 TCM._.HI_control_AS14-03700	146962	FAM13A-AS1	Intronic
chr4	88857514	88858014	5	CD14 Mono._.MRSA_DU19-01S0003994	147974	FAM13A-AS1	Intronic
chr4	88858746	88859246	31	CD14 Mono._.MRSA_DU19-01S0003992	149206	FAM13A-AS1	Intronic
chr4	88859372	88859872	12	CD16 Mono._.MRSA_DU19-01S0003978	149832	FAM13A-AS1	Intronic
chr4	88868788	88869288	2	cDC2._.ANTH_control_BMI0099	159248	FAM13A-AS1	Intronic
chr4	88870664	88871164	2	NK._.ANTH_control_BMI0101	161124	FAM13A-AS1	Intronic
chr4	88880188	88880688	2	CD4 TCM._.MSSA_DU19-01S0004017	170648	FAM13A-AS1	Intronic
chr4	88910083	88910583	4	CD14 Mono._.HI_control_AS17-00144	200543	FAM13A-AS1	Intronic
chr4	88938095	88938595	5	CD14 Mono._.MSSA_DU19-01S0003464	173052	FAM13A	Intronic
chr4	88940455	88940955	24	CD4 Naive._.MRSA_DU19-01S0003994	170692	FAM13A	Intronic
chr4	88945151	88945651	2	CD4 TCM._.MSSA_DU19-01S0004017	165996	FAM13A	Intronic
chr4	88946072	88946572	3	CD4 TCM._.MSSA_DU19-01S0004017	165075	FAM13A	Intronic
chr4	88948152	88948652	2	CD4 TCM._.MSSA_DU19-01S0004017	162995	FAM13A	Intronic
chr4	88948767	88949267	2	CD4 TCM._.MRSA_DU19-01S0003987	162380	FAM13A	Intronic
chr4	88953364	88953864	29	CD14 Mono._.MRSA_DU19-01S0003992	157783	FAM13A	Intronic
chr4	88955908	88956408	5	CD14 Mono._.MRSA_DU19-01S0003987	155239	FAM13A	Intronic
chr4	88957562	88958062	23	CD14 Mono._.ANTH_control_BMI0094	153585	FAM13A	Intronic
chr4	88958374	88958874	2	CD4 TCM._.MSSA_DU19-01S0004017	152773	FAM13A	Intronic
chr4	88960456	88960956	19	CD16 Mono._.ANTH_control_BMI0095	150691	FAM13A	Intronic
chr4	88963854	88964354	8	CD16 Mono._.ANTH_control_BMI0095	147293	FAM13A	Intronic
chr4	88964400	88964900	12	CD14 Mono._.MRSA_DU19-01S0003989	146747	FAM13A	Intronic
chr4	88965019	88965519	2	CD4 TCM._.MRSA_DU19-01S0003989	146128	FAM13A	Intronic
chr4	88967995	88968495	2	CD4 TCM._.HI_control_AS14-03700	143152	FAM13A	Intronic
chr4	88985340	88985840	9	CD14 Mono._.HI_control_AS11-18755	125807	FAM13A	Intronic
chr4	88995824	88996324	7	CD16 Mono._.ANTH_control_BMI0093	115323	FAM13A	Intronic
chr4	89000763	89001263	17	CD14 Mono._.HI_control_AS09-13278	110384	FAM13A	Intronic
chr4	89010793	89011293	2	CD4 Naive._.ANTH_control_BMI0093	100354	FAM13A	Intronic
chr4	89024027	89024527	28	CD4 Naive._.HI_control_AS17-00144	87120	FAM13A	Intronic
chr4	89029632	89030132	24	CD4 TCM._.HI_control_AS17-00144	81515	FAM13A	Exonic
chr4	89032578	89033078	2	CD4 Naive._.MRSA_DU19-01S0003992	78569	FAM13A	Intronic
chr4	89036885	89037385	2	CD4 Naive._.Other	74262	FAM13A	Intronic
chr4	89050991	89051491	2	NK._.MRSA_DU19-01S0003542	60156	FAM13A	Intronic
chr4	89056940	89057440	17	CD14 Mono._.MRSA_DU19-01S0003987	54207	FAM13A	Exonic
chr4	89101552	89102052	4	cDC2._.ANTH_control_BWJ0023	9595	FAM13A	Intronic
chr4	89106750	89107250	2	CD4 Naive._.MRSA_DU19-01S0003987	4397	FAM13A	Intronic
chr4	89110088	89110588	6	CD4 TCM._.ANTH_control_BWJ0023	1059	FAM13A	Intronic
chr4	89110657	89111157	9	CD4 TCM._.MRSA_DU19-01S0003987	490	FAM13A	Promoter
chr4	89111210	89111710	27	NK._.HI_control_AS11-18755	61	FAM13A	Promoter
chr4	89112143	89112643	25	CD14 Mono._.MRSA_DU19-01S0003987	423	TIGD2	Promoter
chr4	89157685	89158185	2	CD4 TCM._.MRSA_DU19-01S0003987	45117	TIGD2	Distal
chr4	89158815	89159315	23	CD4 TCM._.MRSA_DU19-01S0003987	46247	TIGD2	Distal
chr4	89214003	89214503	5	CD16 Mono._.MRSA_DU19-01S0003987	93756	GPRIN3	Distal
chr4	89226918	89227418	25	CD14 Mono._.HI_control_AS09-13278	80841	GPRIN3	Distal
chr4	89235893	89236393	2	CD8 TEM._.MRSA_DU19-01S0003992	71866	GPRIN3	Distal
chr4	89236902	89237402	2	CD4 TCM._.MRSA_DU19-01S0003987	70857	GPRIN3	Exonic
chr4	89243389	89243889	30	CD4 TCM._.HI_control_AS09-13278	64370	GPRIN3	Exonic
chr4	89245433	89245933	2	CD4 TCM._.MRSA_DU19-01S0003542	62326	GPRIN3	Exonic
chr4	89246086	89246586	2	CD4 TCM._.MSSA_DU19-01S0003453	61673	GPRIN3	Exonic
chr4	89254709	89255209	23	NK._.MRSA_DU19-01S0004013	53050	GPRIN3	Intronic
chr4	89255282	89255782	2	CD4 TCM._.MRSA_DU19-01S0004015	52477	GPRIN3	Intronic
chr4	89256263	89256763	3	CD8 TEM._.MRSA_DU19-01S0003992	51496	GPRIN3	Intronic
chr4	89257296	89257796	4	CD4 TCM._.MSSA_DU19-01S0003527	50463	GPRIN3	Intronic
chr4	89259691	89260191	3	CD4 TCM._.MSSA_DU19-01S0003492	48068	GPRIN3	Intronic
chr4	89260237	89260737	2	CD4 TCM._.ANTH_control_BWJ0023	47522	GPRIN3	Intronic
chr4	89264004	89264504	2	CD4 TCM._.ANTH_control_BMI0093	43755	GPRIN3	Intronic
chr4	89268759	89269259	21	CD14 Mono._.MRSA_DU19-01S0003992	39000	GPRIN3	Intronic
chr4	89270766	89271266	7	CD16 Mono._.ANTH_control_BWJ0023	36993	GPRIN3	Intronic
chr4	89272108	89272608	2	CD4 Naive._.MSSA_DU19-01S0003462	35651	GPRIN3	Intronic
chr4	89275402	89275902	4	CD14 Mono._.ANTH_control_BMI0093	32357	GPRIN3	Intronic
chr4	89277108	89277608	2	MAIT._.MSSA_DU19-01S0003466	30651	GPRIN3	Intronic
chr4	89280035	89280535	2	CD16 Mono._.ANTH_control_BMI0101	27724	GPRIN3	Intronic
chr4	89280943	89281443	8	NK._.ANTH_control_BMI0095	26816	GPRIN3	Intronic
chr4	89281502	89282002	4	NK._.MSSA_DU19-01S0003492	26257	GPRIN3	Intronic
chr4	89282541	89283041	9	MAIT._.MSSA_DU19-01S0003466	25218	GPRIN3	Intronic
chr4	89283050	89283550	8	MAIT._.ANTH_control_BWJ0023	24709	GPRIN3	Intronic
chr4	89283594	89284094	12	MAIT._.ANTH_control_BWJ0023	24165	GPRIN3	Intronic
chr4	89284129	89284629	12	CD8 TEM._.HI_control_AS17-00144	23630	GPRIN3	Intronic
chr4	89284698	89285198	31	CD14 Mono._.HI_control_AS14-03700	23061	GPRIN3	Intronic
chr4	89285734	89286234	2	CD4 TCM._.HI_control_AS14-03700	22025	GPRIN3	Intronic
chr4	89286678	89287178	2	CD8 TEM._.MSSA_DU19-01S0003464	21081	GPRIN3	Intronic
chr4	89288746	89289246	2	CD8 Naive._.MRSA_DU19-01S0003549	19013	GPRIN3	Intronic
chr4	89289795	89290295	9	CD4 TCM._.MSSA_DU19-01S0003453	17964	GPRIN3	Intronic
chr4	89290696	89291196	29	CD4 TCM._.HI_control_AS14-03700	17063	GPRIN3	Intronic
chr4	89291558	89292058	2	CD8 TEM._.MRSA_DU19-01S0004015	16201	GPRIN3	Intronic
chr4	89292670	89293170	2	MAIT._.MSSA_DU19-01S0003466	15089	GPRIN3	Intronic
chr4	89293428	89293928	2	CD8 Naive._.MSSA_DU19-01S0003464	14331	GPRIN3	Intronic
chr4	89293947	89294447	10	CD4 TCM._.MSSA_DU19-01S0003492	13812	GPRIN3	Intronic
chr4	89294466	89294966	29	CD4 Naive._.MRSA_DU19-01S0003992	13293	GPRIN3	Intronic
chr4	89295477	89295977	9	CD4 TCM._.MRSA_DU19-01S0003549	12282	GPRIN3	Intronic
chr4	89296904	89297404	22	CD16 Mono._.ANTH_control_BMI0093	10855	GPRIN3	Intronic
chr4	89298167	89298667	30	CD8 TEM._.MRSA_DU19-01S0003987	9592	GPRIN3	Intronic
chr4	89298680	89299180	32	CD4 TCM._.MRSA_DU19-01S0003987	9079	GPRIN3	Intronic
chr4	89299402	89299902	16	CD4 Naive._.MRSA_DU19-01S0003994	8357	GPRIN3	Intronic
chr4	89299955	89300455	4	CD8 TEM._.ANTH_control_BMI0095	7804	GPRIN3	Intronic
chr4	89300487	89300987	8	CD4 Naive._.MRSA_DU19-01S0003992	7272	GPRIN3	Intronic
chr4	89303109	89303609	31	CD8 TEM._.MSSA_DU19-01S0003462	4650	GPRIN3	Intronic
chr4	89303776	89304276	15	CD14 Mono._.MRSA_DU19-01S0003987	3983	GPRIN3	Intronic
chr4	89305100	89305600	2	NK._.MSSA_DU19-01S0003507	2659	GPRIN3	Intronic
chr4	89305655	89306155	27	CD14 Mono._.MRSA_DU19-01S0003994	2104	GPRIN3	Intronic
chr4	89306181	89306681	8	CD8 TEM._.ANTH_control_BMI0099	1578	GPRIN3	Intronic
chr4	89306808	89307308	24	CD4 TCM._.ANTH_control_BWJ0023	951	GPRIN3	Intronic
chr4	89307564	89308064	32	CD4 TCM._.HI_control_AS14-03700	195	GPRIN3	Exonic
chr4	89308134	89308634	22	CD4 TCM._.MRSA_DU19-01S0003987	373	GPRIN3	Promoter
chr4	89308649	89309149	3	CD4 Naive._.MRSA_DU19-01S0003994	888	GPRIN3	Promoter
chr4	89309989	89310489	2	CD4 TCM._.MSSA_DU19-01S0003464	2228	GPRIN3	Distal
chr4	89314269	89314769	17	CD14 Mono._.MRSA_DU19-01S0004013	6508	GPRIN3	Distal
chr4	89316120	89316620	23	CD14 Mono._.HI_control_AS09-13278	8359	GPRIN3	Distal
chr4	89316855	89317355	30	CD14 Mono._.MRSA_DU19-01S0003994	9094	GPRIN3	Distal
chr4	89318235	89318735	4	CD4 TCM._.MSSA_DU19-01S0003464	10474	GPRIN3	Distal
chr4	89324623	89325123	31	CD14 Mono._.HI_control_AS09-13278	16862	GPRIN3	Distal
chr4	89330767	89331267	4	CD14 Mono._.MRSA_DU19-01S0003994	23006	GPRIN3	Distal
chr4	89331602	89332102	31	CD14 Mono._.HI_control_AS09-13278	23841	GPRIN3	Distal
chr4	89334255	89334755	9	CD14 Mono._.ANTH_control_BMI0094	26494	GPRIN3	Distal
chr4	89336970	89337470	2	CD14 Mono._.HI_control_AS11-18755	29209	GPRIN3	Distal
chr4	89337612	89338112	26	CD4 Naive._.MRSA_DU19-01S0003989	29851	GPRIN3	Distal
chr4	89338460	89338960	8	CD4 Naive._.MRSA_DU19-01S0003989	30699	GPRIN3	Distal
chr4	89353468	89353968	2	CD8 TEM._.ANTH_control_BMI0095	45707	GPRIN3	Distal
chr4	89368787	89369287	5	CD14 Mono._.MRSA_DU19-01S0003992	61026	GPRIN3	Distal
chr4	89369532	89370032	8	CD16 Mono._.ANTH_control_BMI0094	61771	GPRIN3	Distal
chr4	89370033	89370533	8	CD16 Mono._.ANTH_control_BMI0101	62272	GPRIN3	Distal
chr4	89373335	89373835	4	CD8 TEM._.ANTH_control_BWJ0023	65574	GPRIN3	Distal
chr4	89389425	89389925	2	CD8 TEM._.MRSA_DU19-01S0004015	81664	GPRIN3	Distal
chr4	89408832	89409332	2	CD4 Naive._.HI_control_AS11-18755	101071	GPRIN3	Distal
chr4	89414613	89415113	2	NK._.MRSA_DU19-01S0004011	106852	GPRIN3	Distal
chr4	89434331	89434831	20	CD4 Naive._.MRSA_DU19-01S0003994	126570	GPRIN3	Distal
chr4	89438078	89438578	22	CD16 Mono._.ANTH_control_BWJ0023	130317	GPRIN3	Distal
chr4	89448192	89448692	2	cDC2._.Other	140431	GPRIN3	Distal
chr4	89457767	89458267	2	B naive._.MSSA_DU19-01S0003507	150006	GPRIN3	Distal
chr4	89468566	89469066	2	cDC2._.Other	160805	GPRIN3	Distal
chr4	89469461	89469961	16	CD14 Mono._.MRSA_DU19-01S0003978	161700	GPRIN3	Distal
chr4	89470000	89470500	30	CD14 Mono._.HI_control_AS09-13278	162239	GPRIN3	Distal
chr4	89482185	89482685	3	CD14 Mono._.ANTH_control_BMI0095	174424	GPRIN3	Distal
chr4	89485973	89486473	2	CD8 TEM._.ANTH_control_BMI0094	178212	GPRIN3	Distal
chr4	89487550	89488050	12	CD14 Mono._.MRSA_DU19-01S0003987	179789	GPRIN3	Distal
chr4	89489391	89489891	20	CD14 Mono._.HI_control_AS09-13278	181630	GPRIN3	Distal
chr4	89492696	89493196	10	CD14 Mono._.MRSA_DU19-01S0003994	184935	GPRIN3	Distal
chr4	89509570	89510070	22	NK._.ANTH_control_BWJ0023	201809	GPRIN3	Distal
chr4	89528476	89528976	12	CD4 Naive._.HI_control_AS14-03700	220715	GPRIN3	Distal
chr4	89541621	89542121	2	CD8 TEM._.MRSA_DU19-01S0003992	233860	GPRIN3	Distal
chr4	89568258	89568758	2	CD16 Mono._.MRSA_DU19-01S0003987	260497	GPRIN3	Distal
chr4	89590774	89591274	2	CD4 Naive._.MSSA_DU19-01S0004017	245383	SNCA-AS1	Distal
chr4	89619322	89619822	2	CD4 TCM._.HI_control_AS09-13278	216835	SNCA-AS1	Distal
chr4	89657895	89658395	2	B naive._.ANTH_control_BMI0095	178262	SNCA-AS1	Distal
chr4	89679491	89679991	3	CD4 Naive._.HI_control_AS17-00144	156666	SNCA-AS1	Distal
chr4	89685652	89686152	5	NK._.ANTH_control_BWJ0023	150505	SNCA-AS1	Distal
chr4	89705517	89706017	2	CD4 TCM._.MSSA_DU19-01S0003453	130640	SNCA-AS1	Distal
chr4	89707422	89707922	2	NK_CD56bright._.ANTH_control_BWJ0023	128735	SNCA-AS1	Distal
chr4	89708973	89709473	4	CD4 Naive._.MRSA_DU19-01S0003989	127184	SNCA-AS1	Distal
chr4	89738685	89739185	2	CD4 TCM._.HI_control_AS09-13278	97472	SNCA-AS1	Intronic
chr4	89773723	89774223	10	NK._.MSSA_DU19-01S0003462	62434	SNCA-AS1	Intronic
chr4	89781266	89781766	3	NK_CD56bright._.1	54891	SNCA-AS1	Intronic
chr4	89814318	89814818	2	CD8 TEM._.MRSA_DU19-01S0004015	21839	SNCA-AS1	Intronic
chr4	89820019	89820519	28	CD14 Mono._.HI_control_AS14-03700	16138	SNCA-AS1	Intronic
chr4	89820727	89821227	4	CD14 Mono._.MRSA_DU19-01S0003987	15430	SNCA-AS1	Intronic
chr4	89829443	89829943	31	CD14 Mono._.HI_control_AS09-13278	6714	SNCA-AS1	Intronic
chr4	89833505	89834005	2	CD4 Naive._.MRSA_DU19-01S0003992	2652	SNCA-AS1	Intronic
chr4	89834357	89834857	2	CD16 Mono._.MRSA_DU19-01S0003987	1800	SNCA-AS1	Promoter
chr4	89836010	89836510	6	CD16 Mono._.MRSA_DU19-01S0003542	147	SNCA-AS1	Promoter
chr4	89836900	89837400	31	CD14 Mono._.MRSA_DU19-01S0003992	741	SNCA-AS1	Exonic
chr4	89837806	89838306	25	CD14 Mono._.MSSA_DU19-01S0004017	258	SNCA	Intronic
chr4	89851480	89851980	2	B naive._.HI_control_AS14-03700	13414	SNCA	Distal
chr4	89863192	89863692	2	CD4 Naive._.MSSA_DU19-01S0003462	16089	MMRN1	Distal
chr4	89876437	89876937	2	NK_CD56bright._.ANTH_control_BMI0099	2844	MMRN1	Distal
chr4	89878436	89878936	5	CD14 Mono._.ANTH_control_BMI0094	845	MMRN1	Promoter
chr4	89889313	89889813	26	CD14 Mono._.MRSA_DU19-01S0003994	10030	MMRN1	Intronic
chr4	89894203	89894703	8	CD14 Mono._.HI_control_AS11-18755	14920	MMRN1	Intronic
chr4	89894959	89895459	17	CD14 Mono._.HI_control_AS09-13278	15676	MMRN1	Exonic
chr4	89898391	89898891	6	B naive._.HI_control_AS14-03700	19108	MMRN1	Intronic
chr4	89899996	89900496	2	NK_CD56bright._.ANTH_control_BWJ0023	20713	MMRN1	Intronic
chr4	89901767	89902267	19	CD14 Mono._.MRSA_DU19-01S0003992	22484	MMRN1	Exonic
chr4	89928837	89929337	2	CD4 TCM._.HI_control_AS09-13278	49554	MMRN1	Intronic
chr4	89929593	89930093	26	CD4 Naive._.MRSA_DU19-01S0003987	50310	MMRN1	Intronic
chr4	89960953	89961453	2	Platelet._.MRSA_DU19-01S0003542	81670	MMRN1	Distal
chr4	89980457	89980957	2	B naive._.ANTH_control_BMI0099	101174	MMRN1	Distal
chr4	90021629	90022129	8	CD14 Mono._.HI_control_AS09-13278	105655	CCSER1	Distal
chr4	90023275	90023775	4	CD14 Mono._.MRSA_DU19-01S0003992	104009	CCSER1	Distal
chr4	90025948	90026448	8	B naive._.HI_control_AS14-03700	101336	CCSER1	Distal
chr4	90027506	90028006	15	B naive._.HI_control_AS14-03700	99778	CCSER1	Distal
chr4	90028163	90028663	3	CD16 Mono._.MRSA_DU19-01S0003542	99121	CCSER1	Distal
chr4	90030122	90030622	2	CD14 Mono._.MRSA_DU19-01S0003994	97162	CCSER1	Distal
chr4	90031677	90032177	2	CD8 TEM._.MRSA_DU19-01S0003987	95607	CCSER1	Distal
chr4	90044683	90045183	2	CD8 TEM._.MRSA_DU19-01S0003987	82601	CCSER1	Distal
chr4	90047041	90047541	2	CD16 Mono._.MSSA_DU19-01S0003482	80243	CCSER1	Distal
chr4	90062316	90062816	2	CD8 TEM._.HI_control_AS14-03700	64968	CCSER1	Distal
chr4	90071785	90072285	31	CD14 Mono._.ANTH_control_BMI0095	55499	CCSER1	Distal
chr4	90074402	90074902	3	CD16 Mono._.ANTH_control_BMI0093	52882	CCSER1	Distal
chr4	90074990	90075490	6	CD16 Mono._.MRSA_DU19-01S0003978	52294	CCSER1	Distal
chr4	90078416	90078916	26	CD14 Mono._.MRSA_DU19-01S0003992	48868	CCSER1	Distal
chr4	90078966	90079466	4	CD16 Mono._.MSSA_DU19-01S0003482	48318	CCSER1	Distal
chr4	90083904	90084404	2	CD4 TCM._.HI_control_AS09-13278	43380	CCSER1	Distal
chr4	90084827	90085327	2	B naive._.HI_control_AS09-13278	42457	CCSER1	Distal
chr4	90099739	90100239	31	CD14 Mono._.MRSA_DU19-01S0003992	27545	CCSER1	Distal
chr4	90118497	90118997	20	CD14 Mono._.MRSA_DU19-01S0003992	8787	CCSER1	Distal
chr4	90125996	90126496	2	B naive._.ANTH_control_BMI0094	1288	CCSER1	Promoter
chr4	90126553	90127053	8	CD14 Mono._.HI_control_AS09-13278	731	CCSER1	Promoter
chr4	90127151	90127651	16	B naive._.HI_control_AS14-03700	133	CCSER1	Promoter
chr4	90127812	90128312	30	CD14 Mono._.MRSA_DU19-01S0003992	526	CCSER1	Intronic
chr4	90128461	90128961	27	CD14 Mono._.HI_control_AS17-00144	1175	CCSER1	Intronic
chr4	90129353	90129853	12	B naive._.HI_control_AS14-03700	2067	CCSER1	Intronic
chr4	90179012	90179512	2	NK._.HI_control_AS11-18755	51726	CCSER1	Intronic
chr4	90183904	90184404	2	NK._.MRSA_DU19-01S0004013	56618	CCSER1	Intronic
chr4	90189889	90190389	2	CD8 TEM._.HI_control_AS14-03700	62603	CCSER1	Intronic
chr4	90199881	90200381	2	CD8 TEM._.MSSA_DU19-01S0004017	72595	CCSER1	Intronic
chr4	90312052	90312552	2	CD8 TEM._.HI_control_AS14-03700	184766	CCSER1	Intronic
chr4	90312882	90313382	2	CD8 TEM._.HI_control_AS14-03700	185596	CCSER1	Intronic
chr4	90313551	90314051	2	CD8 TEM._.HI_control_AS11-18755	186265	CCSER1	Intronic
chr4	90315022	90315522	22	CD4 Naive._.MRSA_DU19-01S0003987	187736	CCSER1	Intronic
chr4	90326607	90327107	2	CD14 Mono._.MRSA_DU19-01S0003987	199321	CCSER1	Intronic
chr4	90328533	90329033	11	CD14 Mono._.HI_control_AS11-18755	201247	CCSER1	Intronic
chr4	90342388	90342888	2	CD8 TEM._.MRSA_DU19-01S0004015	215102	CCSER1	Intronic
chr4	90353005	90353505	2	CD14 Mono._.MSSA_DU19-01S0003515	225719	CCSER1	Intronic
chr4	90357083	90357583	6	CD14 Mono._.HI_control_AS09-13278	229797	CCSER1	Intronic
chr4	90374567	90375067	2	B naive._.HI_control_AS14-03700	247281	CCSER1	Intronic
chr4	90419026	90419526	3	CD4 Naive._.MRSA_DU19-01S0003992	291740	CCSER1	Intronic
chr4	90449815	90450315	2	CD4 TCM._.MRSA_DU19-01S0003987	322529	CCSER1	Intronic
chr4	90474100	90474600	2	CD8 TEM._.MRSA_DU19-01S0003987	346814	CCSER1	Intronic
chr4	90504565	90505065	2	B naive._.HI_control_AS14-03700	377279	CCSER1	Intronic
chr4	90546044	90546544	10	CD14 Mono._.HI_control_AS09-13278	418758	CCSER1	Intronic
chr4	90549255	90549755	2	CD4 Naive._.MRSA_DU19-01S0003992	421969	CCSER1	Intronic
chr4	90553821	90554321	2	NK._.HI_control_AS11-18755	426535	CCSER1	Intronic
chr4	90561032	90561532	2	B naive._.HI_control_AS09-13278	433746	CCSER1	Intronic
chr4	90589820	90590320	2	CD4 Naive._.MSSA_DU19-01S0003464	462534	CCSER1	Intronic
chr4	90593106	90593606	2	B naive._.HI_control_AS09-13278	465820	CCSER1	Intronic
chr4	90719507	90720007	2	CD4 Naive._.MRSA_DU19-01S0003992	592221	CCSER1	Intronic
chr4	90739487	90739987	2	CD16 Mono._.MSSA_DU19-01S0003464	612201	CCSER1	Intronic
chr4	90761915	90762415	2	CD4 TCM._.HI_control_AS17-00144	634629	CCSER1	Intronic
chr4	90769991	90770491	2	CD4 TCM._.HI_control_AS17-00144	642705	CCSER1	Intronic
chr4	90799110	90799610	2	B naive._.ANTH_control_BMI0093	671824	CCSER1	Intronic
chr4	90841692	90842192	12	CD14 Mono._.MRSA_DU19-01S0003992	714406	CCSER1	Intronic
chr4	90855003	90855503	2	NK._.MSSA_DU19-01S0003492	727717	CCSER1	Intronic
chr4	90857175	90857675	2	B naive._.MSSA_DU19-01S0003515	729889	CCSER1	Intronic
chr4	90866768	90867268	2	NK._.MSSA_DU19-01S0003482	739482	CCSER1	Intronic
chr4	90879671	90880171	3	CD8 TEM._.HI_control_AS14-03700	752385	CCSER1	Intronic
chr4	90883496	90883996	3	CD14 Mono._.MRSA_DU19-01S0003987	756210	CCSER1	Intronic
chr4	90890435	90890935	2	CD16 Mono._.Other	763149	CCSER1	Intronic
chr4	90946467	90946967	2	B naive._.HI_control_AS11-18755	819181	CCSER1	Intronic
chr4	91003284	91003784	2	CD4 Naive._.MRSA_DU19-01S0003989	875998	CCSER1	Intronic
chr4	91011308	91011808	2	CD4 TCM._.MRSA_DU19-01S0003992	884022	CCSER1	Intronic
chr4	91064226	91064726	9	CD14 Mono._.HI_control_AS09-13278	936940	CCSER1	Intronic
chr4	91083962	91084462	2	CD4 TCM._.HI_control_AS17-00144	956676	CCSER1	Intronic
chr4	91089133	91089633	3	B naive._.ANTH_control_BMI0095	961847	CCSER1	Intronic
chr4	91098379	91098879	2	B naive._.ANTH_control_BMI0095	971093	CCSER1	Intronic
chr4	91147156	91147656	2	CD14 Mono._.HI_control_AS09-13278	1019870	CCSER1	Intronic
chr4	91165294	91165794	2	CD14 Mono._.HI_control_AS09-13278	1038008	CCSER1	Intronic
chr4	91193927	91194427	2	Platelet._.MRSA_DU19-01S0003542	1066641	CCSER1	Intronic
chr4	91217959	91218459	2	CD16 Mono._.MRSA_DU19-01S0003542	1058865	LNCPRESS2	Intronic
chr4	91297669	91298169	2	NK._.ANTH_control_BMI0101	979155	LNCPRESS2	Intronic
chr4	91314588	91315088	2	B memory._.ANTH_control_BWJ0023	962236	LNCPRESS2	Intronic
chr4	91356427	91356927	2	CD16 Mono._.MSSA_DU19-01S0003482	920397	LNCPRESS2	Intronic
chr4	91381773	91382273	2	B naive._.ANTH_control_BMI0094	895051	LNCPRESS2	Intronic
chr4	91518896	91519396	2	CD4 TCM._.MRSA_DU19-01S0003994	757928	LNCPRESS2	Intronic
chr4	91544996	91545496	2	B naive._.MSSA_DU19-01S0003507	731828	LNCPRESS2	Intronic
chr4	91550028	91550528	2	B naive._.MSSA_DU19-01S0003515	726796	LNCPRESS2	Intronic
chr4	91570114	91570614	2	CD16 Mono._.MSSA_DU19-01S0003482	706710	LNCPRESS2	Intronic
chr4	91572533	91573033	2	CD4 Naive._.HI_control_AS17-00144	704291	LNCPRESS2	Intronic
chr4	91573472	91573972	2	Platelet._.MRSA_DU19-01S0004015	703352	LNCPRESS2	Intronic
chr4	91613496	91613996	3	B naive._.HI_control_AS11-18755	663328	LNCPRESS2	Distal
chr4	91670073	91670573	2	CD4 Naive._.MRSA_DU19-01S0003987	606751	LNCPRESS2	Distal
chr4	91670989	91671489	2	CD4 Naive._.MRSA_DU19-01S0003987	605835	LNCPRESS2	Distal
chr4	91693661	91694161	2	CD4 Naive._.HI_control_AS11-18755	583163	LNCPRESS2	Distal
chr4	91700243	91700743	2	CD14 Mono._.HI_control_AS09-13278	576581	LNCPRESS2	Distal
chr4	91713483	91713983	2	B naive._.MSSA_DU19-01S0003507	563341	LNCPRESS2	Distal
chr4	91738785	91739285	2	CD14 Mono._.MSSA_DU19-01S0003509	538039	LNCPRESS2	Distal
chr4	91746122	91746622	2	CD14 Mono._.HI_control_AS09-13278	530702	LNCPRESS2	Distal
chr4	91761030	91761530	3	B naive._.HI_control_AS11-18755	515794	LNCPRESS2	Distal
chr4	91764191	91764691	2	B naive._.HI_control_AS11-18755	512633	LNCPRESS2	Distal
chr4	91771856	91772356	2	CD4 Naive._.HI_control_AS17-00144	504968	LNCPRESS2	Distal
chr4	91851531	91852031	2	NK._.MSSA_DU19-01S0003507	425293	LNCPRESS2	Distal
chr4	91853096	91853596	2	CD14 Mono._.HI_control_AS09-13278	423728	LNCPRESS2	Distal
chr4	91857013	91857513	2	B naive._.ANTH_control_BMI0094	419811	LNCPRESS2	Distal
chr4	91875017	91875517	2	B naive._.MRSA_DU19-01S0003542	401807	LNCPRESS2	Distal
chr4	91876331	91876831	2	B naive._.ANTH_control_BMI0094	400493	LNCPRESS2	Distal
chr4	91924507	91925007	2	B naive._.HI_control_AS11-18755	352317	LNCPRESS2	Distal
chr4	91933427	91933927	2	CD4 Naive._.MRSA_DU19-01S0003994	343397	LNCPRESS2	Distal
chr4	91958860	91959360	2	CD4 Naive._.Other	317964	LNCPRESS2	Distal
chr4	91975772	91976272	2	CD4 Naive._.MSSA_DU19-01S0003462	301052	LNCPRESS2	Distal
chr4	91976394	91976894	2	B naive._.HI_control_AS11-18755	300430	LNCPRESS2	Distal
chr4	92026739	92027239	2	CD4 Naive._.MRSA_DU19-01S0003992	250085	LNCPRESS2	Distal
chr4	92027270	92027770	2	CD4 Naive._.MRSA_DU19-01S0003994	249554	LNCPRESS2	Distal
chr4	92039672	92040172	2	CD4 Naive._.HI_control_AS09-13278	237152	LNCPRESS2	Distal
chr4	92045168	92045668	2	CD16 Mono._.ANTH_control_BMI0095	231656	LNCPRESS2	Distal
chr4	92045900	92046400	2	NK._.MSSA_DU19-01S0004017	230924	LNCPRESS2	Distal
chr4	92050981	92051481	2	NK._.HI_control_AS13-08590	225843	LNCPRESS2	Distal
chr4	92060385	92060885	2	CD4 Naive._.MSSA_DU19-01S0004017	216439	LNCPRESS2	Distal
chr4	92090760	92091260	3	CD14 Mono._.HI_control_AS14-03700	186064	LNCPRESS2	Distal
chr4	92101775	92102275	19	CD14 Mono._.HI_control_AS14-03700	175049	LNCPRESS2	Distal
chr4	92104451	92104951	3	CD14 Mono._.MRSA_DU19-01S0003992	172373	LNCPRESS2	Distal
chr4	92105863	92106363	2	B naive._.MSSA_DU19-01S0003464	170961	LNCPRESS2	Distal
chr4	92115305	92115805	2	CD8 Naive._.ANTH_control_BWJ0023	161519	LNCPRESS2	Distal
chr4	92182205	92182705	2	CD14 Mono._.MRSA_DU19-01S0003992	94619	LNCPRESS2	Distal
chr4	92198860	92199360	2	CD14 Mono._.ANTH_control_BMI0094	77964	LNCPRESS2	Distal
chr4	92211059	92211559	2	NK._.MRSA_DU19-01S0004013	65765	LNCPRESS2	Distal
chr4	92255835	92256335	2	CD4 TCM._.HI_control_AS14-03700	20989	LNCPRESS2	Distal
chr4	92277437	92277937	2	CD8 Naive._.MSSA_DU19-01S0003464	611	LNCPRESS2	Promoter
chr4	92305481	92305981	2	B memory._.MSSA_DU19-01S0003515	2108	GRID2	Intronic
chr4	92332724	92333224	2	CD4 Naive._.ANTH_control_BMI0093	29351	GRID2	Intronic
chr4	92361610	92362110	2	CD14 Mono._.MSSA_DU19-01S0004017	58237	GRID2	Intronic
chr4	92376214	92376714	3	CD4 Naive._.MRSA_DU19-01S0003992	72841	GRID2	Intronic
chr4	92377175	92377675	2	B naive._.MRSA_DU19-01S0003542	73802	GRID2	Intronic
chr4	92383885	92384385	2	CD4 TCM._.MRSA_DU19-01S0003987	80512	GRID2	Intronic
chr4	92387376	92387876	4	B naive._.MRSA_DU19-01S0003989	84003	GRID2	Intronic
chr4	92406964	92407464	3	CD16 Mono._.ANTH_control_BMI0095	103591	GRID2	Intronic
chr4	92418287	92418787	2	CD16 Mono._.MSSA_DU19-01S0003464	114914	GRID2	Intronic
chr4	92433132	92433632	2	CD16 Mono._.MSSA_DU19-01S0003453	129759	GRID2	Intronic
chr4	92501246	92501746	2	CD4 TCM._.MSSA_DU19-01S0004017	197873	GRID2	Intronic
chr4	92501804	92502304	2	CD4 TCM._.MSSA_DU19-01S0004017	198431	GRID2	Intronic
chr4	92519588	92520088	2	CD4 Naive._.MSSA_DU19-01S0004017	216215	GRID2	Intronic
chr4	92522359	92522859	2	CD4 Naive._.ANTH_control_BMI0099	218986	GRID2	Intronic
chr4	92535487	92535987	2	CD4 Naive._.MRSA_DU19-01S0003992	232114	GRID2	Intronic
chr4	92596100	92596600	2	CD4 TCM._.HI_control_AS09-13278	292727	GRID2	Intronic
chr4	92600485	92600985	2	CD4 Naive._.MRSA_DU19-01S0003992	297112	GRID2	Intronic
chr4	92632928	92633428	2	B naive._.MRSA_DU19-01S0003989	329555	GRID2	Intronic
chr4	92641549	92642049	2	CD4 Naive._.MSSA_DU19-01S0003507	338176	GRID2	Intronic
chr4	92651007	92651507	2	CD4 Naive._.MSSA_DU19-01S0003466	347634	GRID2	Intronic
chr4	92665846	92666346	2	NK._.ANTH_control_BMI0101	362473	GRID2	Intronic
chr4	92682477	92682977	2	CD14 Mono._.MRSA_DU19-01S0003542	379104	GRID2	Intronic
chr4	92694472	92694972	3	CD4 TCM._.MRSA_DU19-01S0003987	391099	GRID2	Intronic
chr4	92708255	92708755	2	B naive._.HI_control_AS11-18755	404882	GRID2	Intronic
chr4	92760261	92760761	3	CD4 Naive._.ANTH_control_BMI0093	456888	GRID2	Intronic
chr4	92761521	92762021	2	CD4 TCM._.MRSA_DU19-01S0003992	458148	GRID2	Intronic
chr4	92774003	92774503	2	CD4 TCM._.MSSA_DU19-01S0003507	470630	GRID2	Intronic
chr4	92774527	92775027	2	CD4 Naive._.MSSA_DU19-01S0003462	471154	GRID2	Intronic
chr4	92788111	92788611	2	CD4 Naive._.MSSA_DU19-01S0003462	484738	GRID2	Intronic
chr4	92795940	92796440	2	CD4 TCM._.MSSA_DU19-01S0004017	492567	GRID2	Intronic
chr4	92822682	92823182	2	CD4 Naive._.ANTH_control_BMI0093	519309	GRID2	Intronic
chr4	93035115	93035615	2	B naive._.ANTH_control_BMI0094	731742	GRID2	Intronic
chr4	93048355	93048855	2	B naive._.HI_control_AS09-13278	744982	GRID2	Intronic
chr4	93052402	93052902	2	B naive._.ANTH_control_BMI0094	749029	GRID2	Intronic
chr4	93066737	93067237	2	CD8 TEM._.MRSA_DU19-01S0003994	761765	ATOH1	Intronic
chr4	93080754	93081254	2	B naive._.HI_control_AS09-13278	747748	ATOH1	Intronic
chr4	93082225	93082725	2	B naive._.HI_control_AS09-13278	746277	ATOH1	Intronic
chr4	93084670	93085170	2	B naive._.HI_control_AS09-13278	743832	ATOH1	Intronic
chr4	93089676	93090176	2	B naive._.ANTH_control_BMI0095	738826	ATOH1	Intronic
chr4	93091044	93091544	2	B naive._.HI_control_AS09-13278	737458	ATOH1	Intronic
chr4	93102582	93103082	2	B naive._.HI_control_AS09-13278	725920	ATOH1	Intronic
chr4	93103117	93103617	2	CD4 Naive._.MSSA_DU19-01S0003507	725385	ATOH1	Intronic
chr4	93110854	93111354	2	B naive._.HI_control_AS14-03700	717648	ATOH1	Intronic
chr4	93112517	93113017	2	B naive._.MSSA_DU19-01S0003464	715985	ATOH1	Intronic
chr4	93129377	93129877	2	CD4 TCM._.MRSA_DU19-01S0003992	699125	ATOH1	Intronic
chr4	93132039	93132539	2	B naive._.HI_control_AS09-13278	696463	ATOH1	Intronic
chr4	93132631	93133131	2	B naive._.ANTH_control_BMI0094	695871	ATOH1	Intronic
chr4	93139498	93139998	2	B naive._.HI_control_AS09-13278	689004	ATOH1	Intronic
chr4	93140464	93140964	2	CD4 TCM._.HI_control_AS17-00144	688038	ATOH1	Intronic
chr4	93142252	93142752	2	B naive._.HI_control_AS09-13278	686250	ATOH1	Intronic
chr4	93147122	93147622	2	B naive._.MSSA_DU19-01S0003515	681380	ATOH1	Intronic
chr4	93150559	93151059	3	CD4 TCM._.HI_control_AS14-03700	677943	ATOH1	Intronic
chr4	93166511	93167011	2	B naive._.ANTH_control_BMI0094	661991	ATOH1	Intronic
chr4	93181557	93182057	2	CD8 TEM._.MRSA_DU19-01S0003987	646945	ATOH1	Intronic
chr4	93186902	93187402	2	CD8 TEM._.MRSA_DU19-01S0004015	641600	ATOH1	Intronic
chr4	93192655	93193155	2	B naive._.HI_control_AS09-13278	635847	ATOH1	Intronic
chr4	93199466	93199966	2	CD8 TEM._.MRSA_DU19-01S0003987	629036	ATOH1	Intronic
chr4	93208843	93209343	2	B naive._.MRSA_DU19-01S0003989	619659	ATOH1	Intronic
chr4	93229117	93229617	2	CD4 Naive._.MRSA_DU19-01S0003987	599385	ATOH1	Intronic
chr4	93231458	93231958	2	CD4 Naive._.HI_control_AS11-18755	597044	ATOH1	Intronic
chr4	93233835	93234335	2	CD8 TEM._.HI_control_AS11-18755	594667	ATOH1	Intronic
chr4	93283644	93284144	2	CD14 Mono._.MRSA_DU19-01S0003987	544858	ATOH1	Intronic
chr4	93296330	93296830	2	B naive._.HI_control_AS11-18755	532172	ATOH1	Intronic
chr4	93303332	93303832	2	CD4 Naive._.HI_control_AS17-00144	525170	ATOH1	Intronic
chr4	93344789	93345289	2	CD4 Naive._.Other	483713	ATOH1	Intronic
chr4	93358662	93359162	2	B naive._.HI_control_AS09-13278	469840	ATOH1	Intronic
chr4	93432673	93433173	2	CD4 Naive._.MRSA_DU19-01S0003994	395829	ATOH1	Intronic
chr4	93433800	93434300	2	B naive._.ANTH_control_BMI0094	394702	ATOH1	Intronic
chr4	93462412	93462912	2	CD4 Naive._.HI_control_AS17-00144	366090	ATOH1	Intronic
chr4	93466148	93466648	2	CD4 TCM._.HI_control_AS14-03700	362354	ATOH1	Intronic
chr4	93480066	93480566	2	B naive._.ANTH_control_BMI0095	348436	ATOH1	Intronic
chr4	93499110	93499610	2	B naive._.HI_control_AS11-18755	329392	ATOH1	Intronic
chr4	93499661	93500161	2	B naive._.HI_control_AS11-18755	328841	ATOH1	Intronic
chr4	93605906	93606406	2	B naive._.ANTH_control_BMI0093	222596	ATOH1	Intronic
chr4	93649729	93650229	2	CD8 TEM._.MRSA_DU19-01S0003992	178773	ATOH1	Intronic
chr4	93660440	93660940	2	CD8 TEM._.MSSA_DU19-01S0004017	168062	ATOH1	Intronic
chr4	93662034	93662534	2	NK._.MSSA_DU19-01S0003462	166468	ATOH1	Intronic
chr4	93675857	93676357	2	CD4 TCM._.HI_control_AS11-18755	152645	ATOH1	Intronic
chr4	93686049	93686549	2	CD4 TCM._.ANTH_control_BMI0095	142453	ATOH1	Intronic
chr4	93729336	93729836	2	CD4 TCM._.MSSA_DU19-01S0004017	99166	ATOH1	Intronic
chr4	93730562	93731062	2	CD4 TCM._.HI_control_AS09-13278	97940	ATOH1	Intronic
chr4	93749759	93750259	2	CD4 Naive._.MRSA_DU19-01S0003987	78743	ATOH1	Intronic
chr4	93759444	93759944	21	CD14 Mono._.HI_control_AS09-13278	69058	ATOH1	Intronic
chr4	93764593	93765093	16	CD14 Mono._.MSSA_DU19-01S0004017	63909	ATOH1	Intronic
chr4	93768088	93768588	5	CD14 Mono._.ANTH_control_BWJ0023	60414	ATOH1	Intronic
chr4	93771532	93772032	2	CD4 Naive._.ANTH_control_BMI0093	56970	ATOH1	Intronic
chr4	93788557	93789057	2	CD8 TEM._.MRSA_DU19-01S0004015	39945	ATOH1	Distal
chr4	93791510	93792010	2	CD4 Naive._.MRSA_DU19-01S0003992	36992	ATOH1	Distal
chr4	93803865	93804365	2	CD4 TCM._.MRSA_DU19-01S0003992	24637	ATOH1	Distal
chr4	93808499	93808999	2	CD4 Naive._.MRSA_DU19-01S0003987	20003	ATOH1	Distal
chr4	93814156	93814656	4	CD16 Mono._.ANTH_control_BMI0095	14346	ATOH1	Distal
chr4	93814680	93815180	26	CD14 Mono._.HI_control_AS14-03700	13822	ATOH1	Distal
chr4	93819144	93819644	2	CD4 TCM._.HI_control_AS11-18755	9358	ATOH1	Distal
chr4	93827294	93827794	3	CD4 TCM._.MRSA_DU19-01S0003992	1208	ATOH1	Promoter
chr4	93828300	93828800	2	B naive._.HI_control_AS11-18755	202	ATOH1	Promoter
chr4	93829155	93829655	3	CD4 TCM._.HI_control_AS09-13278	651	ATOH1	Exonic
chr4	93835121	93835621	2	CD4 TCM._.HI_control_AS09-13278	6617	ATOH1	Distal
chr4	93856689	93857189	2	CD8 TEM._.MSSA_DU19-01S0003466	28185	ATOH1	Distal
chr4	93911522	93912022	2	CD14 Mono._.HI_control_AS14-03700	83018	ATOH1	Distal
chr4	93913652	93914152	2	B naive._.ANTH_control_BMI0094	85148	ATOH1	Distal
chr4	93966861	93967361	2	CD8 TEM._.MRSA_DU19-01S0004015	138357	ATOH1	Distal
chr4	93978002	93978502	2	CD8 TEM._.HI_control_AS09-13278	149498	ATOH1	Distal
chr4	93982618	93983118	2	CD8 TEM._.MRSA_DU19-01S0003987	154114	ATOH1	Distal
chr4	94038114	94038614	2	CD8 TEM._.MRSA_DU19-01S0003987	169191	LOC101929210	Distal
chr4	94109142	94109642	2	B naive._.HI_control_AS09-13278	98163	LOC101929210	Distal
chr4	94127669	94128169	2	B naive._.HI_control_AS09-13278	79636	LOC101929210	Intronic
chr4	94140499	94140999	2	CD8 TEM._.HI_control_AS09-13278	66806	LOC101929210	Intronic
chr4	94169619	94170119	2	B naive._.MSSA_DU19-01S0003464	37686	LOC101929210	Intronic
chr4	94170443	94170943	6	CD8 TEM._.HI_control_AS14-03700	36862	LOC101929210	Intronic
chr4	94206805	94207305	2	NK._.HI_control_AS13-08590	500	LOC101929210	Promoter
chr4	94207330	94207830	30	CD4 Naive._.MRSA_DU19-01S0003992	23	LOC101929210	Promoter
chr4	94208242	94208742	24	CD14 Mono._.MRSA_DU19-01S0003987	880	SMARCAD1	Promoter
chr4	94214929	94215429	19	NK._.MSSA_DU19-01S0003482	7567	SMARCAD1	Intronic
chr4	94222231	94222731	2	CD14 Mono._.MSSA_DU19-01S0004017	14869	SMARCAD1	Intronic
chr4	94256791	94257291	2	CD4 Naive._.MRSA_DU19-01S0003989	49429	SMARCAD1	Intronic
chr4	94300301	94300801	2	CD8 TEM._.MSSA_DU19-01S0004017	42324	HPGDS	Intronic
chr4	94302077	94302577	4	CD16 Mono._.ANTH_control_BMI0101	40548	HPGDS	Intronic
chr4	94304313	94304813	7	CD4 TCM._.ANTH_control_BMI0093	38312	HPGDS	Intronic
chr4	94333149	94333649	2	CD16 Mono._.ANTH_control_BWJ0023	9476	HPGDS	Intronic
chr4	94339015	94339515	4	CD4 Naive._.HI_control_AS17-00144	3610	HPGDS	Intronic
chr4	94339749	94340249	10	CD14 Mono._.MRSA_DU19-01S0003994	2876	HPGDS	Intronic
chr4	94342644	94343144	14	CD14 Mono._.HI_control_AS17-00144	17	HPGDS	Promoter
chr4	94345179	94345679	16	CD14 Mono._.MRSA_DU19-01S0003994	2552	HPGDS	Distal
chr4	94345820	94346320	18	CD14 Mono._.HI_control_AS09-13278	3193	HPGDS	Distal
chr4	94346757	94347257	4	CD16 Mono._.MSSA_DU19-01S0003464	4130	HPGDS	Distal
chr4	94354417	94354917	14	CD14 Mono._.HI_control_AS14-03700	11790	HPGDS	Distal
chr4	94390772	94391272	3	CD4 TCM._.MSSA_DU19-01S0003507	48145	HPGDS	Distal
chr4	94401031	94401531	2	CD4 Naive._.MRSA_DU19-01S0003992	50575	PDLIM5	Distal
chr4	94406619	94407119	18	CD14 Mono._.MRSA_DU19-01S0003994	44987	PDLIM5	Distal
chr4	94439101	94439601	3	CD16 Mono._.Other	12505	PDLIM5	Distal
chr4	94446393	94446893	3	CD14 Mono._.MRSA_DU19-01S0003992	5213	PDLIM5	Distal
chr4	94449473	94449973	2	NK._.HI_control_AS17-00144	2133	PDLIM5	Distal
chr4	94450990	94451490	2	B naive._.ANTH_control_BMI0094	616	PDLIM5	Promoter
chr4	94451624	94452124	30	CD4 Naive._.MRSA_DU19-01S0003992	16	PDLIM5	Promoter
chr4	94452525	94453025	21	CD16 Mono._.MRSA_DU19-01S0003987	917	PDLIM5	Intronic
chr4	94453115	94453615	5	CD4 Naive._.MSSA_DU19-01S0004017	1507	PDLIM5	Intronic
chr4	94459267	94459767	2	CD16 Mono._.MSSA_DU19-01S0003464	7659	PDLIM5	Intronic
chr4	94462502	94463002	2	CD16 Mono._.MSSA_DU19-01S0003453	10894	PDLIM5	Intronic
chr4	94468324	94468824	2	CD4 Naive._.MRSA_DU19-01S0003987	16716	PDLIM5	Intronic
chr4	94484798	94485298	5	CD16 Mono._.MSSA_DU19-01S0003453	33190	PDLIM5	Intronic
chr4	94485533	94486033	31	CD14 Mono._.MRSA_DU19-01S0003994	33925	PDLIM5	Intronic
chr4	94518928	94519428	26	CD14 Mono._.MRSA_DU19-01S0003992	67320	PDLIM5	Intronic
chr4	94520349	94520849	16	CD14 Mono._.MRSA_DU19-01S0003992	68741	PDLIM5	Intronic
chr4	94521158	94521658	2	NK._.HI_control_AS17-00144	69550	PDLIM5	Intronic
chr4	94522907	94523407	3	CD14 Mono._.ANTH_control_BWJ0023	71299	PDLIM5	Intronic
chr4	94527554	94528054	2	CD4 Naive._.HI_control_AS17-00144	75946	PDLIM5	Intronic
chr4	94528813	94529313	2	NK._.HI_control_AS17-00144	77205	PDLIM5	Intronic
chr4	94533886	94534386	2	B naive._.HI_control_AS11-18755	82278	PDLIM5	Intronic
chr4	94535013	94535513	29	CD14 Mono._.MRSA_DU19-01S0003994	83405	PDLIM5	Intronic
chr4	94535595	94536095	2	CD16 Mono._.ANTH_control_BMI0095	83987	PDLIM5	Intronic
chr4	94548521	94549021	21	CD16 Mono._.ANTH_control_BMI0095	96913	PDLIM5	Intronic
chr4	94567728	94568228	3	CD8 TEM._.ANTH_control_BMI0094	116120	PDLIM5	Intronic
chr4	94571586	94572086	13	CD16 Mono._.ANTH_control_BMI0099	119978	PDLIM5	Intronic
chr4	94583903	94584403	3	CD4 Naive._.MRSA_DU19-01S0003992	132295	PDLIM5	Intronic
chr4	94595829	94596329	5	B naive._.HI_control_AS09-13278	144221	PDLIM5	Intronic
chr4	94604302	94604802	2	B naive._.ANTH_control_BMI0095	152694	PDLIM5	Intronic
chr4	94610070	94610570	5	CD4 Naive._.ANTH_control_BWJ0023	147212	BMPR1B-DT	Intronic
chr4	94621467	94621967	3	CD14 Mono._.MRSA_DU19-01S0003994	135815	BMPR1B-DT	Intronic
chr4	94689404	94689904	2	cDC2._.ANTH_control_BMI0101	67878	BMPR1B-DT	Distal
chr4	94701905	94702405	2	CD4 Naive._.HI_control_AS17-00144	55377	BMPR1B-DT	Distal
chr4	94729715	94730215	2	NK._.MSSA_DU19-01S0003492	27567	BMPR1B-DT	Distal
chr4	94754258	94754758	2	NK._.ANTH_control_BMI0101	3024	BMPR1B-DT	Intronic
chr4	94756849	94757349	2	CD4 TCM._.MRSA_DU19-01S0003992	433	BMPR1B-DT	Promoter
chr4	94757816	94758316	6	CD4 TCM._.MRSA_DU19-01S0003992	97	BMPR1B	Promoter
chr4	94758817	94759317	3	CD4 TCM._.HI_control_AS14-03700	1098	BMPR1B	Promoter
chr4	94762580	94763080	2	CD14 Mono._.MRSA_DU19-01S0003994	4861	BMPR1B	Intronic
chr4	94768207	94768707	2	CD4 TCM._.MRSA_DU19-01S0003992	10488	BMPR1B	Intronic
chr4	94775811	94776311	2	CD4 TCM._.MRSA_DU19-01S0003992	18092	BMPR1B	Intronic
chr4	94849113	94849613	2	NK._.ANTH_control_BMI0101	91394	BMPR1B	Intronic
chr4	94849682	94850182	2	NK._.MRSA_DU19-01S0004013	91963	BMPR1B	Intronic
chr4	94876308	94876808	2	CD4 Naive._.MRSA_DU19-01S0003987	118589	BMPR1B	Intronic
chr4	94881650	94882150	2	NK._.MSSA_DU19-01S0003492	123931	BMPR1B	Intronic
chr4	94901453	94901953	3	CD16 Mono._.ANTH_control_BMI0095	143734	BMPR1B	Intronic
chr4	94910727	94911227	2	CD4 Naive._.MRSA_DU19-01S0003987	153008	BMPR1B	Intronic
chr4	94912570	94913070	2	CD4 TCM._.HI_control_AS17-00144	154851	BMPR1B	Intronic
chr4	94913349	94913849	5	CD4 TCM._.HI_control_AS17-00144	155630	BMPR1B	Intronic
chr4	94921326	94921826	2	B naive._.HI_control_AS11-18755	163607	BMPR1B	Intronic
chr4	94927357	94927857	2	CD4 Naive._.MRSA_DU19-01S0003987	169638	BMPR1B	Intronic
chr4	94929590	94930090	2	CD4 Naive._.MSSA_DU19-01S0004017	171871	BMPR1B	Intronic
chr4	94943146	94943646	2	NK._.HI_control_AS13-08590	185427	BMPR1B	Intronic
chr4	94995830	94996330	17	CD14 Mono._.HI_control_AS09-13278	238111	BMPR1B	Exonic
chr4	95061769	95062269	7	CD14 Mono._.ANTH_control_BMI0093	304050	BMPR1B	Intronic
chr4	95068183	95068683	3	NK._.ANTH_control_BMI0099	310464	BMPR1B	Intronic
chr4	95068901	95069401	19	NK._.ANTH_control_BWJ0023	311182	BMPR1B	Intronic
chr4	95084989	95085489	2	CD4 Naive._.MRSA_DU19-01S0003987	327270	BMPR1B	Intronic
chr4	95085501	95086001	4	B memory._.Other	327782	BMPR1B	Intronic
chr4	95092737	95093237	2	CD4 Naive._.ANTH_control_BWJ0023	335018	BMPR1B	Intronic
chr4	95101029	95101529	2	CD4 TCM._.MRSA_DU19-01S0003987	343310	BMPR1B	Intronic
chr4	95106085	95106585	2	B naive._.MSSA_DU19-01S0003464	348366	BMPR1B	Intronic
chr4	95106838	95107338	2	B naive._.ANTH_control_BWJ0023	349119	BMPR1B	Intronic
chr4	95129910	95130410	29	CD14 Mono._.MRSA_DU19-01S0003992	372191	BMPR1B	Intronic
chr4	95132709	95133209	2	B naive._.HI_control_AS09-13278	374990	BMPR1B	Intronic
chr4	95141201	95141701	2	CD4 Naive._.MRSA_DU19-01S0003987	383482	BMPR1B	Intronic
chr4	95156116	95156616	23	CD4 Naive._.MRSA_DU19-01S0003987	392839	UNC5C	Exonic
chr4	95161212	95161712	2	NK._.ANTH_control_BMI0094	387743	UNC5C	Distal
chr4	95162053	95162553	10	NK._.ANTH_control_BWJ0023	386902	UNC5C	Distal
chr4	95165876	95166376	24	CD4 Naive._.HI_control_AS17-00144	383079	UNC5C	Exonic
chr4	95181383	95181883	7	CD4 TCM._.MRSA_DU19-01S0003989	367572	UNC5C	Intronic
chr4	95188191	95188691	2	CD4 Naive._.MRSA_DU19-01S0003992	360764	UNC5C	Intronic
chr4	95188931	95189431	8	CD4 Naive._.MRSA_DU19-01S0003992	360024	UNC5C	Intronic
chr4	95191103	95191603	2	CD14 Mono._.HI_control_AS09-13278	357852	UNC5C	Intronic
chr4	95191674	95192174	2	CD14 Mono._.HI_control_AS11-18755	357281	UNC5C	Intronic
chr4	95193901	95194401	2	CD4 Naive._.MRSA_DU19-01S0003987	355054	UNC5C	Intronic
chr4	95194503	95195003	2	CD4 Naive._.ANTH_control_BMI0093	354452	UNC5C	Intronic
chr4	95197349	95197849	2	CD4 Naive._.HI_control_AS17-00144	351606	UNC5C	Intronic
chr4	95198158	95198658	2	CD4 Naive._.MRSA_DU19-01S0003992	350797	UNC5C	Intronic
chr4	95198920	95199420	14	CD14 Mono._.HI_control_AS14-03700	350035	UNC5C	Intronic
chr4	95202599	95203099	2	CD4 Naive._.MRSA_DU19-01S0003992	346356	UNC5C	Exonic
chr4	95205678	95206178	2	B naive._.MSSA_DU19-01S0003507	343277	UNC5C	Intronic
chr4	95209758	95210258	2	CD14 Mono._.HI_control_AS09-13278	339197	UNC5C	Intronic
chr4	95211238	95211738	2	CD4 Naive._.HI_control_AS17-00144	337717	UNC5C	Intronic
chr4	95212403	95212903	13	CD14 Mono._.HI_control_AS09-13278	336552	UNC5C	Intronic
chr4	95216171	95216671	30	CD14 Mono._.HI_control_AS09-13278	332784	UNC5C	Intronic
chr4	95216755	95217255	4	CD14 Mono._.HI_control_AS14-03700	332200	UNC5C	Intronic
chr4	95249547	95250047	2	CD4 Naive._.MSSA_DU19-01S0004017	299408	UNC5C	Intronic
chr4	95255522	95256022	2	CD4 Naive._.MRSA_DU19-01S0003994	293433	UNC5C	Intronic
chr4	95256247	95256747	2	CD8 TEM._.HI_control_AS14-03700	292708	UNC5C	Intronic
chr4	95288160	95288660	2	CD14 Mono._.MSSA_DU19-01S0003515	260795	UNC5C	Intronic
chr4	95289194	95289694	6	CD14 Mono._.HI_control_AS14-03700	259761	UNC5C	Intronic
chr4	95290657	95291157	5	CD14 Mono._.HI_control_AS09-13278	258298	UNC5C	Intronic
chr4	95292976	95293476	13	CD4 TCM._.HI_control_AS17-00144	255979	UNC5C	Intronic
chr4	95301280	95301780	2	CD4 Naive._.MSSA_DU19-01S0003466	247675	UNC5C	Intronic
chr4	95316273	95316773	2	CD8 TEM._.MRSA_DU19-01S0003987	232682	UNC5C	Intronic
chr4	95324451	95324951	2	CD14 Mono._.MRSA_DU19-01S0003994	224504	UNC5C	Intronic
chr4	95351769	95352269	2	CD4 TCM._.HI_control_AS09-13278	197186	UNC5C	Intronic
chr4	95355670	95356170	2	CD8 TEM._.HI_control_AS13-08590	193285	UNC5C	Intronic
chr4	95386341	95386841	2	CD4 Naive._.MRSA_DU19-01S0003989	162614	UNC5C	Intronic
chr4	95434527	95435027	2	NK._.MRSA_DU19-01S0004011	114428	UNC5C	Intronic
chr4	95447943	95448443	2	CD8 TEM._.HI_control_AS09-13278	101012	UNC5C	Intronic
chr4	95465372	95465872	2	CD4 Naive._.MSSA_DU19-01S0004017	83583	UNC5C	Intronic
chr4	95499445	95499945	2	CD4 Naive._.MRSA_DU19-01S0003992	49510	UNC5C	Intronic
chr4	95503966	95504466	2	CD8 TEM._.MRSA_DU19-01S0003994	44989	UNC5C	Intronic
chr4	95516571	95517071	2	B naive._.HI_control_AS11-18755	32384	UNC5C	Intronic
chr4	95522666	95523166	10	CD14 Mono._.MRSA_DU19-01S0003992	26289	UNC5C	Intronic
chr4	95524661	95525161	3	CD14 Mono._.MRSA_DU19-01S0003992	24294	UNC5C	Intronic
chr4	95531144	95531644	2	CD4 TCM._.HI_control_AS11-18755	17811	UNC5C	Intronic
chr4	95546723	95547223	2	CD4 Naive._.ANTH_control_BMI0093	2232	UNC5C	Intronic
chr4	95547422	95547922	3	CD8 TEM._.MRSA_DU19-01S0003987	1533	UNC5C	Intronic
chr4	95548157	95548657	22	CD14 Mono._.MRSA_DU19-01S0003992	798	UNC5C	Intronic
chr4	95549156	95549656	26	CD14 Mono._.HI_control_AS14-03700	199	UNC5C	Promoter
chr4	95549707	95550207	20	CD14 Mono._.MRSA_DU19-01S0003992	750	UNC5C	Promoter
chr4	95550662	95551162	3	CD16 Mono._.MSSA_DU19-01S0003482	1705	UNC5C	Promoter
chr4	95551476	95551976	3	CD16 Mono._.ANTH_control_BMI0093	2519	UNC5C	Distal
chr4	95553301	95553801	6	CD14 Mono._.MRSA_DU19-01S0003994	4344	UNC5C	Distal
chr4	95571297	95571797	2	CD4 Naive._.MSSA_DU19-01S0003492	22340	UNC5C	Distal
chr4	95572520	95573020	16	CD14 Mono._.MRSA_DU19-01S0003992	23563	UNC5C	Distal
chr4	95600032	95600532	16	CD16 Mono._.ANTH_control_BMI0093	51075	UNC5C	Distal
chr4	95601304	95601804	3	CD14 Mono._.MRSA_DU19-01S0004015	52347	UNC5C	Distal
chr4	95606682	95607182	2	NK._.MSSA_DU19-01S0003466	57725	UNC5C	Distal
chr4	95636975	95637475	2	CD14 Mono._.MRSA_DU19-01S0003987	88018	UNC5C	Distal
chr4	95639129	95639629	19	CD14 Mono._.MRSA_DU19-01S0003992	90172	UNC5C	Distal
chr4	95640806	95641306	2	CD4 Naive._.ANTH_control_BMI0093	91849	UNC5C	Distal
chr4	95652341	95652841	2	CD4 TCM._.MRSA_DU19-01S0003987	103384	UNC5C	Distal
chr4	95689264	95689764	2	NK._.MSSA_DU19-01S0003492	140307	UNC5C	Distal
chr4	95715053	95715553	2	NK._.ANTH_control_BMI0101	124715	PDHA2	Distal
chr4	95744327	95744827	2	CD4 Naive._.HI_control_AS17-00144	95441	PDHA2	Distal
chr4	95763561	95764061	2	CD4 TCM._.MSSA_DU19-01S0003453	76207	PDHA2	Distal
chr4	95771370	95771870	2	NK._.ANTH_control_BMI0101	68398	PDHA2	Distal
chr4	95797969	95798469	2	NK._.ANTH_control_BWJ0023	41799	PDHA2	Distal
chr4	95806034	95806534	2	MAIT._.MSSA_DU19-01S0003482	33734	PDHA2	Distal
chr4	95811192	95811692	2	CD8 TEM._.MRSA_DU19-01S0003987	28576	PDHA2	Distal
chr4	95830562	95831062	2	Platelet._.MRSA_DU19-01S0004015	9206	PDHA2	Distal
chr4	95831166	95831666	13	CD16 Mono._.ANTH_control_BMI0093	8602	PDHA2	Distal
chr4	95835622	95836122	2	NK._.MSSA_DU19-01S0003466	4146	PDHA2	Distal
chr4	95907140	95907640	2	CD4 Naive._.HI_control_AS11-18755	67370	PDHA2	Distal
chr4	95910387	95910887	2	CD4 Naive._.MRSA_DU19-01S0003992	70617	PDHA2	Distal
chr4	95926414	95926914	2	Platelet._.MRSA_DU19-01S0004015	86644	PDHA2	Distal
chr4	95939227	95939727	2	B naive._.ANTH_control_BMI0095	99457	PDHA2	Distal
chr4	95953611	95954111	2	CD4 Naive._.ANTH_control_BMI0093	113841	PDHA2	Distal
chr4	95966516	95967016	3	CD4 Naive._.MRSA_DU19-01S0003994	126746	PDHA2	Distal
chr4	95969406	95969906	2	CD4 Naive._.MRSA_DU19-01S0003987	129636	PDHA2	Distal
chr4	95979124	95979624	2	CD4 TCM._.HI_control_AS17-00144	139354	PDHA2	Distal
chr4	95980169	95980669	2	CD4 Naive._.MRSA_DU19-01S0003987	140399	PDHA2	Distal
chr4	95984366	95984866	3	CD4 Naive._.MRSA_DU19-01S0003987	144596	PDHA2	Distal
chr4	95984940	95985440	3	CD4 Naive._.MSSA_DU19-01S0003466	145170	PDHA2	Distal
chr4	96013303	96013803	2	CD8 TEM._.MSSA_DU19-01S0003462	173533	PDHA2	Distal
chr4	96016540	96017040	3	CD14 Mono._.MRSA_DU19-01S0003992	176770	PDHA2	Distal
chr4	96022691	96023191	2	CD14 Mono._.HI_control_AS14-03700	182921	PDHA2	Distal
chr4	96029434	96029934	3	CD8 TEM._.MRSA_DU19-01S0004015	189664	PDHA2	Distal
chr4	96052313	96052813	2	B naive._.MSSA_DU19-01S0003515	212543	PDHA2	Distal
chr4	96055932	96056432	2	B naive._.MSSA_DU19-01S0003464	216162	PDHA2	Distal
chr4	96068156	96068656	2	CD4 Naive._.ANTH_control_BMI0093	228386	PDHA2	Distal
chr4	96081834	96082334	2	CD4 Naive._.HI_control_AS11-18755	242064	PDHA2	Distal
chr4	96089407	96089907	2	CD4 Naive._.HI_control_AS11-18755	249637	PDHA2	Distal
chr4	96126084	96126584	2	CD4 Naive._.Other	286314	PDHA2	Distal
chr4	96183496	96183996	2	CD4 Naive._.MSSA_DU19-01S0003507	343726	PDHA2	Distal
chr4	96186638	96187138	8	NK._.ANTH_control_BMI0101	346868	PDHA2	Distal
chr4	96187720	96188220	2	B naive._.ANTH_control_BMI0095	347950	PDHA2	Distal
chr4	96205467	96205967	2	B naive._.HI_control_AS11-18755	365697	PDHA2	Distal
chr4	96220839	96221339	2	CD14 Mono._.HI_control_AS09-13278	381069	PDHA2	Distal
chr4	96257978	96258478	2	B naive._.ANTH_control_BMI0095	418208	PDHA2	Distal
chr4	96258798	96259298	2	B naive._.ANTH_control_BMI0095	419028	PDHA2	Distal
chr4	96260295	96260795	2	B naive._.ANTH_control_BMI0095	420525	PDHA2	Distal
chr4	96263214	96263714	2	CD4 Naive._.MRSA_DU19-01S0003987	423444	PDHA2	Distal
chr4	96266366	96266866	2	B naive._.ANTH_control_BMI0095	426596	PDHA2	Distal
chr4	96269648	96270148	2	CD4 Naive._.MRSA_DU19-01S0003987	429878	PDHA2	Distal
chr4	96274597	96275097	2	CD14 Mono._.MSSA_DU19-01S0003515	434827	PDHA2	Distal
chr4	96295267	96295767	3	CD4 Naive._.MRSA_DU19-01S0003987	455497	PDHA2	Distal
chr4	96309419	96309919	2	CD8 TEM._.MSSA_DU19-01S0004017	469649	PDHA2	Distal
chr4	96333117	96333617	2	CD4 TCM._.MRSA_DU19-01S0003987	493347	PDHA2	Distal
chr4	96341696	96342196	2	B naive._.ANTH_control_BMI0095	501926	PDHA2	Distal
chr4	96343066	96343566	2	B naive._.HI_control_AS11-18755	503296	PDHA2	Distal
chr4	96343756	96344256	2	B naive._.ANTH_control_BMI0093	503986	PDHA2	Distal
chr4	96348203	96348703	2	CD4 Naive._.MRSA_DU19-01S0003987	508433	PDHA2	Distal
chr4	96352174	96352674	2	NK._.ANTH_control_BMI0095	512404	PDHA2	Distal
chr4	96367633	96368133	2	CD4 Naive._.MRSA_DU19-01S0003987	527863	PDHA2	Distal
chr4	96388531	96389031	2	B naive._.ANTH_control_BMI0095	548761	PDHA2	Distal
chr4	96400658	96401158	2	B naive._.ANTH_control_BMI0093	560888	PDHA2	Distal
chr4	96450759	96451259	2	CD4 TCM._.HI_control_AS09-13278	610989	PDHA2	Distal
chr4	96454968	96455468	2	CD14 Mono._.HI_control_AS14-03700	615198	PDHA2	Distal
chr4	96458518	96459018	2	CD4 TCM._.MSSA_DU19-01S0004017	618748	PDHA2	Distal
chr4	96462474	96462974	2	B naive._.MSSA_DU19-01S0003507	622704	PDHA2	Distal
chr4	96483402	96483902	2	B naive._.HI_control_AS11-18755	643632	PDHA2	Distal
chr4	96498280	96498780	2	CD8 TEM._.HI_control_AS09-13278	658510	PDHA2	Distal
chr4	96508807	96509307	2	CD4 Naive._.MRSA_DU19-01S0003987	669037	PDHA2	Distal
chr4	96509824	96510324	2	CD4 TCM._.MSSA_DU19-01S0004017	670054	PDHA2	Distal
chr4	96521220	96521720	2	CD14 Mono._.MSSA_DU19-01S0004017	681450	PDHA2	Distal
chr4	96563188	96563688	2	CD4 TCM._.HI_control_AS09-13278	723418	PDHA2	Distal
chr4	96594939	96595439	2	CD4 TCM._.MRSA_DU19-01S0003987	755169	PDHA2	Distal
chr4	96602418	96602918	2	CD4 Naive._.MSSA_DU19-01S0003462	762648	PDHA2	Distal
chr4	96606774	96607274	2	B naive._.HI_control_AS11-18755	759901	STPG2-AS1	Distal
chr4	96609042	96609542	2	CD4 TCM._.HI_control_AS09-13278	757633	STPG2-AS1	Distal
chr4	96635894	96636394	2	CD8 TEM._.MRSA_DU19-01S0003987	730781	STPG2-AS1	Distal
chr4	96653938	96654438	2	CD4 Naive._.MRSA_DU19-01S0003992	712737	STPG2-AS1	Distal
chr4	96654618	96655118	2	CD14 Mono._.MSSA_DU19-01S0004017	712057	STPG2-AS1	Distal
chr4	96668146	96668646	2	CD4 Naive._.MRSA_DU19-01S0003987	698529	STPG2-AS1	Distal
chr4	96670611	96671111	2	CD4 Naive._.MRSA_DU19-01S0003978	696064	STPG2-AS1	Distal
chr4	96671178	96671678	2	CD4 Naive._.MSSA_DU19-01S0004017	695497	STPG2-AS1	Distal
chr4	96671813	96672313	2	CD4 Naive._.MSSA_DU19-01S0003507	694862	STPG2-AS1	Distal
chr4	96678830	96679330	2	CD4 TCM._.MRSA_DU19-01S0003992	687845	STPG2-AS1	Distal
chr4	96684369	96684869	2	CD4 Naive._.HI_control_AS11-18755	682306	STPG2-AS1	Distal
chr4	96705447	96705947	2	B naive._.HI_control_AS09-13278	661228	STPG2-AS1	Distal
chr4	96708758	96709258	2	CD14 Mono._.HI_control_AS09-13278	657917	STPG2-AS1	Distal
chr4	96733500	96734000	2	CD4 Naive._.MRSA_DU19-01S0003978	633175	STPG2-AS1	Distal
chr4	96763738	96764238	3	CD14 Mono._.MRSA_DU19-01S0003992	602937	STPG2-AS1	Distal
chr4	96764354	96764854	2	B memory._.Other	602321	STPG2-AS1	Distal
chr4	96766993	96767493	2	NK._.HI_control_AS13-08590	599682	STPG2-AS1	Distal
chr4	96802198	96802698	2	CD4 Naive._.MSSA_DU19-01S0004017	564477	STPG2-AS1	Distal
chr4	96853674	96854174	2	CD4 Naive._.MSSA_DU19-01S0004017	513001	STPG2-AS1	Distal
chr4	96891027	96891527	2	NK._.MRSA_DU19-01S0004013	475648	STPG2-AS1	Distal
chr4	96921090	96921590	2	CD4 Naive._.MRSA_DU19-01S0003994	445585	STPG2-AS1	Distal
chr4	96926559	96927059	2	CD4 Naive._.ANTH_control_BMI0093	440116	STPG2-AS1	Distal
chr4	96930770	96931270	2	CD4 Naive._.MRSA_DU19-01S0003994	435905	STPG2-AS1	Distal
chr4	96981668	96982168	2	CD4 TCM._.HI_control_AS14-03700	385007	STPG2-AS1	Distal
chr4	96989170	96989670	2	CD8 TEM._.MRSA_DU19-01S0003994	377505	STPG2-AS1	Distal
chr4	96990563	96991063	2	CD8 TEM._.MRSA_DU19-01S0003994	376112	STPG2-AS1	Distal
chr4	96993561	96994061	2	CD4 Naive._.ANTH_control_BWJ0023	373114	STPG2-AS1	Distal
chr4	96994437	96994937	2	CD8 TEM._.MRSA_DU19-01S0003994	372238	STPG2-AS1	Distal
chr4	97070511	97071011	2	CD4 Naive._.MRSA_DU19-01S0003987	296164	STPG2-AS1	Distal
chr4	97086668	97087168	2	CD16 Mono._.MRSA_DU19-01S0003987	280007	STPG2-AS1	Distal
chr4	97137154	97137654	2	CD8 TEM._.HI_control_AS14-03700	229521	STPG2-AS1	Distal
chr4	97139401	97139901	2	CD8 TEM._.HI_control_AS13-08590	227274	STPG2-AS1	Distal
chr4	97151707	97152207	2	CD4 Naive._.MSSA_DU19-01S0003453	214968	STPG2-AS1	Distal
chr4	97163042	97163542	2	CD4 TCM._.HI_control_AS09-13278	203633	STPG2-AS1	Distal
chr4	97172260	97172760	2	CD4 Naive._.MRSA_DU19-01S0003992	194415	STPG2-AS1	Distal
chr4	97211696	97212196	2	CD4 Naive._.MRSA_DU19-01S0003987	154979	STPG2-AS1	Intronic
chr4	97225298	97225798	2	CD14 Mono._.MRSA_DU19-01S0003994	141377	STPG2-AS1	Intronic
chr4	97226878	97227378	2	NK._.MSSA_DU19-01S0003462	139797	STPG2-AS1	Intronic
chr4	97227431	97227931	2	CD4 TCM._.HI_control_AS09-13278	139244	STPG2-AS1	Intronic
chr4	97245280	97245780	2	CD4 Naive._.ANTH_control_BMI0099	121395	STPG2-AS1	Intronic
chr4	97245813	97246313	2	CD4 Naive._.MRSA_DU19-01S0003987	120862	STPG2-AS1	Intronic
chr4	97267931	97268431	2	CD8 TEM._.MRSA_DU19-01S0003542	98744	STPG2-AS1	Intronic
chr4	97299520	97300020	3	CD4 Naive._.MRSA_DU19-01S0003987	67155	STPG2-AS1	Intronic
chr4	97356077	97356577	2	B naive._.HI_control_AS11-18755	10598	STPG2-AS1	Intronic
chr4	97383430	97383930	2	CD8 TEM._.HI_control_AS14-03700	16753	STPG2-AS1	Intronic
chr4	97402507	97403007	2	NK._.MSSA_DU19-01S0003462	35830	STPG2-AS1	Intronic
chr4	97452664	97453164	2	CD4 Naive._.MRSA_DU19-01S0003987	85987	STPG2-AS1	Intronic
chr4	97453377	97453877	2	CD4 Naive._.MRSA_DU19-01S0003987	86700	STPG2-AS1	Intronic
chr4	97512636	97513136	2	CD4 Naive._.MRSA_DU19-01S0003987	145959	STPG2-AS1	Intronic
chr4	97550537	97551037	2	NK_CD56bright._.1	183860	STPG2-AS1	Intronic
chr4	97553902	97554402	2	CD4 Naive._.MRSA_DU19-01S0003992	187225	STPG2-AS1	Intronic
chr4	97558290	97558790	3	CD4 Naive._.ANTH_control_BWJ0023	191613	STPG2-AS1	Intronic
chr4	97568764	97569264	2	CD8 TEM._.HI_control_AS13-08590	202087	STPG2-AS1	Intronic
chr4	97585208	97585708	2	NK_CD56bright._.ANTH_control_BWJ0023	218531	STPG2-AS1	Intronic
chr4	97592583	97593083	2	CD16 Mono._.ANTH_control_BMI0093	225906	STPG2-AS1	Intronic
chr4	97664686	97665186	3	CD4 TCM._.HI_control_AS17-00144	298009	STPG2-AS1	Intronic
chr4	97665434	97665934	2	CD4 TCM._.HI_control_AS17-00144	298757	STPG2-AS1	Intronic
chr4	97700575	97701075	3	CD4 Naive._.MRSA_DU19-01S0003987	333898	STPG2-AS1	Intronic
chr4	97743011	97743511	2	CD4 Naive._.MRSA_DU19-01S0003992	376334	STPG2-AS1	Intronic
chr4	97748001	97748501	2	CD8 TEM._.HI_control_AS13-08590	381324	STPG2-AS1	Intronic
chr4	97760943	97761443	2	CD4 TCM._.HI_control_AS09-13278	382046	STPG2	Intronic
chr4	97768188	97768688	2	CD16 Mono._.MSSA_DU19-01S0003482	374801	STPG2	Intronic
chr4	97770639	97771139	2	CD16 Mono._.MSSA_DU19-01S0003482	372350	STPG2	Intronic
chr4	97771562	97772062	2	CD8 TEM._.MRSA_DU19-01S0003994	371427	STPG2	Intronic
chr4	97814933	97815433	2	B naive._.HI_control_AS14-03700	328056	STPG2	Intronic
chr4	97887812	97888312	2	CD4 Naive._.MRSA_DU19-01S0003992	255177	STPG2	Intronic
chr4	97945200	97945700	2	CD4 TCM._.HI_control_AS14-03700	197789	STPG2	Intronic
chr4	97982156	97982656	2	NK._.MRSA_DU19-01S0004015	160833	STPG2	Intronic
chr4	98004432	98004932	2	CD8 TEM._.HI_control_AS09-13278	138557	STPG2	Intronic
chr4	98091076	98091576	2	CD4 TCM._.HI_control_AS14-03700	51913	STPG2	Intronic
chr4	98098796	98099296	2	B memory._.ANTH_control_BWJ0023	44193	STPG2	Intronic
chr4	98113659	98114159	2	B naive._.HI_control_AS14-03700	29330	STPG2	Intronic
chr4	98142739	98143239	4	CD14 Mono._.HI_control_AS14-03700	250	STPG2	Intronic
chr4	98143279	98143779	16	B naive._.HI_control_AS09-13278	288	STPG2	Promoter
chr4	98144265	98144765	2	CD4 TCM._.MSSA_DU19-01S0004017	1274	STPG2	Promoter
chr4	98148746	98149246	2	CD4 TCM._.MRSA_DU19-01S0003994	5755	STPG2	Distal
chr4	98151290	98151790	13	CD14 Mono._.HI_control_AS09-13278	8299	STPG2	Distal
chr4	98174845	98175345	2	CD4 TCM._.MSSA_DU19-01S0004017	31854	STPG2	Distal
chr4	98175563	98176063	2	CD4 TCM._.HI_control_AS17-00144	32572	STPG2	Distal
chr4	98203597	98204097	15	B naive._.ANTH_control_BWJ0023	57536	RAP1GDS1	Distal
chr4	98204243	98204743	4	B naive._.ANTH_control_BMI0093	56890	RAP1GDS1	Distal
chr4	98207818	98208318	3	CD4 TCM._.MRSA_DU19-01S0003987	53315	RAP1GDS1	Distal
chr4	98232133	98232633	30	CD14 Mono._.MRSA_DU19-01S0003992	29000	RAP1GDS1	Distal
chr4	98259598	98260098	3	CD14 Mono._.MRSA_DU19-01S0003987	1535	RAP1GDS1	Promoter
chr4	98260414	98260914	27	CD4 Naive._.MRSA_DU19-01S0003992	719	RAP1GDS1	Promoter
chr4	98260981	98261481	31	CD14 Mono._.HI_control_AS09-13278	152	RAP1GDS1	Promoter
chr4	98261675	98262175	17	CD16 Mono._.MRSA_DU19-01S0003987	540	RAP1GDS1	Intronic
chr4	98262344	98262844	17	CD16 Mono._.MSSA_DU19-01S0003482	1209	RAP1GDS1	Intronic
chr4	98262917	98263417	2	MAIT._.HI_control_AS11-18755	1782	RAP1GDS1	Intronic
chr4	98263619	98264119	6	CD4 Naive._.MRSA_DU19-01S0003992	2484	RAP1GDS1	Intronic
chr4	98265091	98265591	2	CD4 Naive._.MRSA_DU19-01S0003994	3956	RAP1GDS1	Intronic
chr4	98275300	98275800	3	CD8 TEM._.HI_control_AS13-08590	14165	RAP1GDS1	Intronic
chr4	98288502	98289002	17	CD4 TCM._.ANTH_control_BWJ0023	27367	RAP1GDS1	Intronic
chr4	98289357	98289857	2	B naive._.MSSA_DU19-01S0003464	28222	RAP1GDS1	Intronic
chr4	98317284	98317784	2	CD14 Mono._.HI_control_AS09-13278	56149	RAP1GDS1	Intronic
chr4	98341254	98341754	3	B naive._.ANTH_control_BMI0095	80119	RAP1GDS1	Intronic
chr4	98352297	98352797	4	CD14 Mono._.MRSA_DU19-01S0004015	91162	RAP1GDS1	Exonic
chr4	98352945	98353445	3	B naive._.MSSA_DU19-01S0003515	91810	RAP1GDS1	Intronic
chr4	98359594	98360094	6	NK._.ANTH_control_BMI0094	98459	RAP1GDS1	Intronic
chr4	98375623	98376123	2	CD14 Mono._.MRSA_DU19-01S0003992	114488	RAP1GDS1	Intronic
chr4	98393448	98393948	2	NK._.ANTH_control_BMI0101	132313	RAP1GDS1	Intronic
chr4	98400881	98401381	2	NK._.MSSA_DU19-01S0003492	139746	RAP1GDS1	Intronic
chr4	98426148	98426648	3	B naive._.MSSA_DU19-01S0003515	165013	RAP1GDS1	Intronic
chr4	98444904	98445404	2	CD4 Naive._.MRSA_DU19-01S0003987	183769	RAP1GDS1	Distal
chr4	98445864	98446364	5	CD8 TEM._.MRSA_DU19-01S0003992	184729	RAP1GDS1	Distal
chr4	98446435	98446935	7	CD4 Naive._.MRSA_DU19-01S0003987	185300	RAP1GDS1	Distal
chr4	98446993	98447493	27	CD4 Naive._.MRSA_DU19-01S0003992	185858	RAP1GDS1	Distal
chr4	98447612	98448112	13	B naive._.HI_control_AS11-18755	186477	RAP1GDS1	Distal
chr4	98448880	98449380	16	CD8 TEM._.HI_control_AS09-13278	187745	RAP1GDS1	Distal
chr4	98449629	98450129	2	CD4 Naive._.MRSA_DU19-01S0003987	188494	RAP1GDS1	Distal
chr4	98450233	98450733	2	B naive._.MSSA_DU19-01S0003507	189098	RAP1GDS1	Distal
chr4	98452581	98453081	2	B naive._.MSSA_DU19-01S0003507	191446	RAP1GDS1	Distal
chr4	98463545	98464045	2	CD16 Mono._.MRSA_DU19-01S0003987	194833	TSPAN5	Distal
chr4	98464260	98464760	2	CD16 Mono._.MRSA_DU19-01S0003987	194118	TSPAN5	Distal
chr4	98467483	98467983	29	CD8 TEM._.MRSA_DU19-01S0003987	190895	TSPAN5	Distal
chr4	98468006	98468506	2	B memory._.ANTH_control_BWJ0023	190372	TSPAN5	Distal
chr4	98470793	98471293	10	NK._.ANTH_control_BWJ0023	187585	TSPAN5	Exonic
chr4	98482814	98483314	2	CD4 TCM._.MRSA_DU19-01S0003992	175564	TSPAN5	Exonic
chr4	98489420	98489920	2	CD4 TCM._.HI_control_AS11-18755	168958	TSPAN5	Intronic
chr4	98494919	98495419	2	CD4 TCM._.HI_control_AS09-13278	163459	TSPAN5	Intronic
chr4	98498041	98498541	2	NK._.ANTH_control_BMI0094	160337	TSPAN5	Intronic
chr4	98502668	98503168	2	CD4 Naive._.MRSA_DU19-01S0003987	155710	TSPAN5	Intronic
chr4	98503732	98504232	2	B naive._.MSSA_DU19-01S0003464	154646	TSPAN5	Intronic
chr4	98505667	98506167	3	Platelet._.MRSA_DU19-01S0004015	152711	TSPAN5	Intronic
chr4	98511070	98511570	2	MAIT._.MSSA_DU19-01S0003464	147308	TSPAN5	Intronic
chr4	98512874	98513374	2	CD4 TCM._.HI_control_AS17-00144	145504	TSPAN5	Intronic
chr4	98518536	98519036	13	B naive._.HI_control_AS11-18755	139842	TSPAN5	Intronic
chr4	98540553	98541053	2	CD16 Mono._.MRSA_DU19-01S0003987	117825	TSPAN5	Intronic
chr4	98543521	98544021	2	CD8 TEM._.MRSA_DU19-01S0003994	114857	TSPAN5	Intronic
chr4	98544747	98545247	4	CD4 Naive._.MSSA_DU19-01S0003492	113631	TSPAN5	Intronic
chr4	98571081	98571581	7	CD14 Mono._.ANTH_control_BWJ0023	87297	TSPAN5	Intronic
chr4	98580229	98580729	2	CD4 Naive._.MRSA_DU19-01S0003987	78149	TSPAN5	Intronic
chr4	98583592	98584092	2	CD14 Mono._.MRSA_DU19-01S0003994	74786	TSPAN5	Intronic
chr4	98585531	98586031	3	NK._.MSSA_DU19-01S0004017	72847	TSPAN5	Intronic
chr4	98601622	98602122	6	NK._.MSSA_DU19-01S0003492	56756	TSPAN5	Intronic
chr4	98602249	98602749	4	CD8 TEM._.HI_control_AS09-13278	56129	TSPAN5	Intronic
chr4	98603419	98603919	11	CD4 TCM._.MRSA_DU19-01S0003978	54959	TSPAN5	Intronic
chr4	98603923	98604423	14	CD4 TCM._.MRSA_DU19-01S0003987	54455	TSPAN5	Intronic
chr4	98609575	98610075	3	NK._.MSSA_DU19-01S0003509	48803	TSPAN5	Intronic
chr4	98612583	98613083	2	B naive._.Other	45795	TSPAN5	Intronic
chr4	98617501	98618001	11	CD8 TEM._.HI_control_AS17-00144	40877	TSPAN5	Intronic
chr4	98620042	98620542	3	NK_CD56bright._.ANTH_control_BMI0099	38336	TSPAN5	Intronic
chr4	98624063	98624563	2	CD4 Naive._.MRSA_DU19-01S0003989	34315	TSPAN5	Intronic
chr4	98626084	98626584	3	CD8 TEM._.MRSA_DU19-01S0003994	32294	TSPAN5	Intronic
chr4	98627283	98627783	2	CD8 TEM._.MRSA_DU19-01S0003994	31095	TSPAN5	Intronic
chr4	98639455	98639955	28	CD4 TCM._.ANTH_control_BWJ0023	18923	TSPAN5	Intronic
chr4	98642834	98643334	9	CD4 TCM._.MRSA_DU19-01S0003987	15544	TSPAN5	Intronic
chr4	98643741	98644241	3	CD4 TCM._.HI_control_AS14-03700	14637	TSPAN5	Intronic
chr4	98647984	98648484	2	CD4 Naive._.HI_control_AS09-13278	10394	TSPAN5	Intronic
chr4	98653605	98654105	3	B memory._.ANTH_control_BWJ0023	4773	TSPAN5	Intronic
chr4	98654205	98654705	2	CD4 TCM._.MRSA_DU19-01S0003992	4173	TSPAN5	Intronic
chr4	98655726	98656226	2	CD4 Naive._.MSSA_DU19-01S0003464	2652	TSPAN5	Intronic
chr4	98656843	98657343	2	MAIT._.HI_control_AS11-18755	1535	TSPAN5	Intronic
chr4	98657419	98657919	29	CD4 Naive._.MRSA_DU19-01S0003992	959	TSPAN5	Exonic
chr4	98658436	98658936	30	CD4 Naive._.MRSA_DU19-01S0003987	56	TSPAN5	Promoter
chr4	98659429	98659929	8	CD4 TCM._.MSSA_DU19-01S0004017	1049	TSPAN5	Promoter
chr4	98659938	98660438	3	CD4 Naive._.MRSA_DU19-01S0003987	1558	TSPAN5	Promoter
chr4	98661705	98662205	2	CD8 TEM._.MRSA_DU19-01S0004015	3325	TSPAN5	Distal
chr4	98662617	98663117	8	CD4 TCM._.MSSA_DU19-01S0004017	4237	TSPAN5	Distal
chr4	98663131	98663631	32	CD4 TCM._.MRSA_DU19-01S0003992	4751	TSPAN5	Distal
chr4	98663650	98664150	16	CD14 Mono._.HI_control_AS14-03700	5270	TSPAN5	Distal
chr4	98664641	98665141	3	CD4 TCM._.MSSA_DU19-01S0003453	6261	TSPAN5	Distal
chr4	98670360	98670860	2	CD4 Naive._.Other	11980	TSPAN5	Distal
chr4	98672521	98673021	3	CD4 Naive._.MRSA_DU19-01S0003987	14141	TSPAN5	Distal
chr4	98673146	98673646	2	B naive._.ANTH_control_BWJ0023	14766	TSPAN5	Distal
chr4	98685697	98686197	14	CD4 Naive._.MRSA_DU19-01S0003989	27317	TSPAN5	Distal
chr4	98688327	98688827	13	CD4 TCM._.HI_control_AS09-13278	29947	TSPAN5	Distal
chr4	98688939	98689439	29	CD4 TCM._.ANTH_control_BWJ0023	30559	TSPAN5	Distal
chr4	98689639	98690139	8	CD4 Naive._.MRSA_DU19-01S0003989	31259	TSPAN5	Distal
chr4	98706098	98706598	32	CD4 TCM._.HI_control_AS09-13278	47718	TSPAN5	Distal
chr4	98706617	98707117	2	CD8 Naive._.ANTH_control_BWJ0023	48237	TSPAN5	Distal
chr4	98713410	98713910	2	B memory._.MSSA_DU19-01S0003515	55030	TSPAN5	Distal
chr4	98728381	98728881	2	CD14 Mono._.HI_control_AS09-13278	70001	TSPAN5	Distal
chr4	98758403	98758903	2	CD4 Naive._.HI_control_AS14-03700	100023	TSPAN5	Distal
chr4	98778955	98779455	2	CD14 Mono._.MSSA_DU19-01S0004017	120575	TSPAN5	Distal
chr4	98799096	98799596	2	NK._.HI_control_AS11-18755	131290	EIF4E	Distal
chr4	98828706	98829206	6	NK._.MSSA_DU19-01S0003492	101680	EIF4E	Distal
chr4	98839293	98839793	3	B naive._.HI_control_AS11-18755	91093	EIF4E	Distal
chr4	98914961	98915461	2	B naive._.ANTH_control_BMI0095	15425	EIF4E	Intronic
chr4	98915946	98916446	2	cDC2._.Other	14440	EIF4E	Intronic
chr4	98917591	98918091	2	CD8 TEM._.HI_control_AS09-13278	12795	EIF4E	Intronic
chr4	98918979	98919479	2	CD4 Naive._.MRSA_DU19-01S0003987	11407	EIF4E	Intronic
chr4	98919604	98920104	2	CD4 Naive._.MRSA_DU19-01S0003987	10782	EIF4E	Intronic
chr4	98926808	98927308	2	CD4 Naive._.MSSA_DU19-01S0003466	3578	EIF4E	Intronic
chr4	98927450	98927950	9	CD4 Naive._.MRSA_DU19-01S0003992	2936	EIF4E	Intronic
chr4	98928034	98928534	28	CD4 Naive._.MRSA_DU19-01S0003987	2352	EIF4E	Intronic
chr4	98928937	98929437	30	CD4 Naive._.MRSA_DU19-01S0003992	1449	EIF4E	Exonic
chr4	98929743	98930243	31	CD14 Mono._.MRSA_DU19-01S0003978	643	EIF4E	Exonic
chr4	98930389	98930889	15	CD14 Mono._.MRSA_DU19-01S0003994	1	EIF4E	Promoter
chr4	98932512	98933012	30	CD14 Mono._.MRSA_DU19-01S0003987	2124	EIF4E	Distal
chr4	98937997	98938497	4	CD16 Mono._.MSSA_DU19-01S0003527	7609	EIF4E	Distal
chr4	98938848	98939348	2	NK._.ANTH_control_BMI0101	8460	EIF4E	Distal
chr4	98939747	98940247	6	CD4 Naive._.MRSA_DU19-01S0003994	9359	EIF4E	Distal
chr4	98950825	98951325	3	CD4 Naive._.MRSA_DU19-01S0003992	20437	EIF4E	Distal
chr4	98965895	98966395	2	NK._.Other	29474	METAP1	Distal
chr4	98970319	98970819	2	B naive._.MSSA_DU19-01S0003507	25050	METAP1	Distal
chr4	98982728	98983228	2	CD14 Mono._.MSSA_DU19-01S0004017	12641	METAP1	Distal
chr4	98989696	98990196	2	CD4 Naive._.MRSA_DU19-01S0003987	5673	METAP1	Distal
chr4	98992349	98992849	2	CD4 TCM._.MSSA_DU19-01S0003527	3020	METAP1	Distal
chr4	98994597	98995097	10	CD4 Naive._.ANTH_control_BMI0093	772	METAP1	Promoter
chr4	98995178	98995678	30	CD4 Naive._.MSSA_DU19-01S0003507	191	METAP1	Promoter
chr4	98995707	98996207	32	CD4 TCM._.MRSA_DU19-01S0003987	336	METAP1	Promoter
chr4	98996491	98996991	15	NK._.HI_control_AS11-18755	645	MIR3684	Promoter
chr4	98997882	98998382	2	CD4 Naive._.MSSA_DU19-01S0003453	744	MIR3684	Intronic
chr4	98998400	98998900	2	NK._.MSSA_DU19-01S0004017	1262	MIR3684	Intronic
chr4	99021512	99022012	2	CD16 Mono._.ANTH_control_BMI0095	24374	MIR3684	Intronic
chr4	99022338	99022838	2	CD4 TCM._.HI_control_AS11-18755	25200	MIR3684	Intronic
chr4	99024823	99025323	2	CD4 Naive._.MRSA_DU19-01S0003987	27685	MIR3684	Intronic
chr4	99029789	99030289	2	B naive._.MSSA_DU19-01S0003507	32651	MIR3684	Intronic
chr4	99043384	99043884	22	CD4 Naive._.HI_control_AS17-00144	45166	ADH5	Intronic
chr4	99051413	99051913	3	B naive._.HI_control_AS09-13278	37137	ADH5	Intronic
chr4	99055958	99056458	29	CD4 Naive._.MRSA_DU19-01S0003987	32592	ADH5	Intronic
chr4	99087822	99088322	3	NK_CD56bright._.ANTH_control_BMI0099	728	ADH5	Promoter
chr4	99088526	99089026	30	CD4 Naive._.MRSA_DU19-01S0003987	24	ADH5	Promoter
chr4	99089206	99089706	20	CD4 Naive._.MRSA_DU19-01S0003992	598	LOC100507053	Promoter
chr4	99089929	99090429	2	CD14 Mono._.ANTH_control_BMI0094	1321	LOC100507053	Promoter
chr4	99091210	99091710	2	CD14 Mono._.MRSA_DU19-01S0003987	2602	LOC100507053	Intronic
chr4	99108674	99109174	8	CD14 Mono._.ANTH_control_BMI0093	20066	LOC100507053	Intronic
chr4	99118446	99118946	2	NK._.HI_control_AS11-18755	29838	LOC100507053	Intronic
chr4	99144108	99144608	2	CD16 Mono._.Other	13433	ADH4	Intronic
chr4	99252840	99253340	2	CD4 Naive._.MRSA_DU19-01S0003987	33552	ADH6	Exonic
chr4	99335331	99335831	3	CD4 Naive._.MSSA_DU19-01S0004017	14179	ADH1B	Distal
chr4	99340613	99341113	2	CD4 Naive._.MSSA_DU19-01S0004017	12163	ADH1C	Intronic
chr4	99342625	99343125	2	NK_CD56bright._.1	10151	ADH1C	Exonic
chr4	99356079	99356579	10	NK._.MSSA_DU19-01S0003462	3301	ADH1C	Distal
chr4	99356980	99357480	2	NK_CD56bright._.1	4202	ADH1C	Distal
chr4	99400152	99400652	2	CD14 Mono._.MRSA_DU19-01S0003994	35334	ADH7	Distal
chr4	99404446	99404946	6	CD14 Mono._.MRSA_DU19-01S0003992	31040	ADH7	Distal
chr4	99405464	99405964	26	CD4 TCM._.MRSA_DU19-01S0003987	30022	ADH7	Distal
chr4	99410386	99410886	2	CD4 TCM._.MSSA_DU19-01S0004017	25100	ADH7	Distal
chr4	99447060	99447560	11	CD14 Mono._.MSSA_DU19-01S0004017	11572	ADH7	Distal
chr4	99454939	99455439	2	CD4 TCM._.HI_control_AS17-00144	19451	ADH7	Distal
chr4	99461449	99461949	2	CD8 TEM._.MRSA_DU19-01S0004015	25961	ADH7	Distal
chr4	99462815	99463315	18	CD4 TCM._.MRSA_DU19-01S0003987	27327	ADH7	Distal
chr4	99472856	99473356	2	CD16 Mono._.MRSA_DU19-01S0003987	37368	ADH7	Distal
chr4	99507661	99508161	16	CD4 Naive._.MRSA_DU19-01S0003542	3092	C4orf17	Distal
chr4	99518847	99519347	27	CD14 Mono._.HI_control_AS09-13278	8092	C4orf17	Intronic
chr4	99533485	99533985	2	CD4 TCM._.ANTH_control_BMI0094	22730	C4orf17	Intronic
chr4	99561045	99561545	27	CD4 Naive._.MRSA_DU19-01S0003987	2465	MTTP	Intronic
chr4	99562877	99563377	23	CD14 Mono._.MRSA_DU19-01S0003542	633	MTTP	Promoter
chr4	99563495	99563995	31	CD14 Mono._.MRSA_DU19-01S0003542	15	MTTP	Promoter
chr4	99564092	99564592	4	CD16 Mono._.MSSA_DU19-01S0003453	309	TRMT10A	Promoter
chr4	99566742	99567242	2	NK._.HI_control_AS17-00144	2959	TRMT10A	Intronic
chr4	99568848	99569348	2	CD8 TEM._.MRSA_DU19-01S0003992	5065	TRMT10A	Intronic
chr4	99574979	99575479	6	B naive._.HI_control_AS14-03700	11196	TRMT10A	Intronic
chr4	99608704	99609204	2	CD16 Mono._.ANTH_control_BMI0094	44921	TRMT10A	Exonic
chr4	99628450	99628950	2	CD16 Mono._.ANTH_control_BMI0094	64667	TRMT10A	Distal
chr4	99645604	99646104	2	CD4 TCM._.HI_control_AS14-03700	81821	TRMT10A	Distal
chr4	99649458	99649958	3	CD4 Naive._.ANTH_control_BMI0093	85675	TRMT10A	Distal
chr4	99650368	99650868	2	NK._.MSSA_DU19-01S0003462	86585	TRMT10A	Distal
chr4	99651166	99651666	2	CD4 Naive._.ANTH_control_BMI0093	87383	TRMT10A	Distal
chr4	99654323	99654823	2	CD8 TEM._.MSSA_DU19-01S0003509	90540	TRMT10A	Distal
chr4	99655215	99655715	2	CD8 TEM._.MRSA_DU19-01S0003994	91432	TRMT10A	Distal
chr4	99733424	99733924	2	CD4 Naive._.MSSA_DU19-01S0004017	83158	DAPP1	Distal
chr4	99752771	99753271	2	CD4 Naive._.MSSA_DU19-01S0003527	63811	DAPP1	Distal
chr4	99804899	99805399	2	CD4 TCM._.HI_control_AS09-13278	11683	DAPP1	Distal
chr4	99806687	99807187	2	CD8 TEM._.MRSA_DU19-01S0003994	9895	DAPP1	Distal
chr4	99808203	99808703	29	CD4 Naive._.MSSA_DU19-01S0004017	8379	DAPP1	Distal
chr4	99809221	99809721	3	B naive._.ANTH_control_BWJ0023	7361	DAPP1	Distal
chr4	99810825	99811325	2	CD16 Mono._.MRSA_DU19-01S0003987	5757	DAPP1	Distal
chr4	99811757	99812257	25	CD14 Mono._.ANTH_control_BWJ0023	4825	DAPP1	Distal
chr4	99815050	99815550	15	CD14 Mono._.HI_control_AS14-03700	1532	DAPP1	Promoter
chr4	99815690	99816190	6	CD4 TCM._.HI_control_AS09-13278	892	DAPP1	Promoter
chr4	99816522	99817022	16	B naive._.ANTH_control_BWJ0023	60	DAPP1	Promoter
chr4	99817203	99817703	29	CD14 Mono._.ANTH_control_BWJ0023	619	DAPP1	Intronic
chr4	99817722	99818222	9	CD4 TCM._.MSSA_DU19-01S0003453	1138	DAPP1	Intronic
chr4	99818416	99818916	12	CD14 Mono._.MRSA_DU19-01S0003992	1832	DAPP1	Intronic
chr4	99819266	99819766	2	CD4 Naive._.MRSA_DU19-01S0003987	2682	DAPP1	Intronic
chr4	99821127	99821627	2	CD4 TCM._.HI_control_AS09-13278	4543	DAPP1	Intronic
chr4	99821822	99822322	21	CD16 Mono._.ANTH_control_BMI0094	5238	DAPP1	Intronic
chr4	99826767	99827267	2	MAIT._.ANTH_control_BMI0101	10183	DAPP1	Intronic
chr4	99827406	99827906	27	CD14 Mono._.MRSA_DU19-01S0003992	10822	DAPP1	Intronic
chr4	99841148	99841648	5	CD4 TCM._.MSSA_DU19-01S0004017	24564	DAPP1	Intronic
chr4	99845155	99845655	4	CD4 TCM._.HI_control_AS09-13278	28571	DAPP1	Intronic
chr4	99846038	99846538	26	CD4 Naive._.MRSA_DU19-01S0003994	29454	DAPP1	Intronic
chr4	99846702	99847202	2	CD4 Naive._.MSSA_DU19-01S0003492	30118	DAPP1	Intronic
chr4	99847377	99847877	29	CD14 Mono._.HI_control_AS14-03700	30793	DAPP1	Intronic
chr4	99848455	99848955	5	CD4 Naive._.MRSA_DU19-01S0003992	31871	DAPP1	Intronic
chr4	99851169	99851669	11	B naive._.ANTH_control_BMI0095	34585	DAPP1	Intronic
chr4	99854999	99855499	14	CD16 Mono._.MSSA_DU19-01S0003482	38415	DAPP1	Intronic
chr4	99855571	99856071	14	CD14 Mono._.MRSA_DU19-01S0003994	38668	LAMTOR3	Intronic
chr4	99856073	99856573	31	CD14 Mono._.HI_control_AS14-03700	38166	LAMTOR3	Intronic
chr4	99857222	99857722	21	CD16 Mono._.MSSA_DU19-01S0003453	37017	LAMTOR3	Intronic
chr4	99859494	99859994	8	B naive._.MRSA_DU19-01S0003989	34745	LAMTOR3	Intronic
chr4	99861355	99861855	3	CD16 Mono._.MSSA_DU19-01S0003453	32884	LAMTOR3	Exonic
chr4	99868004	99868504	2	CD16 Mono._.ANTH_control_BMI0094	26235	LAMTOR3	Exonic
chr4	99874681	99875181	2	B naive._.HI_control_AS14-03700	19558	LAMTOR3	Distal
chr4	99877652	99878152	2	CD4 Naive._.MSSA_DU19-01S0003453	16587	LAMTOR3	Distal
chr4	99885020	99885520	16	CD4 Naive._.MRSA_DU19-01S0003992	9219	LAMTOR3	Intronic
chr4	99893020	99893520	2	CD4 TCM._.ANTH_control_BMI0095	1219	LAMTOR3	Intronic
chr4	99893619	99894119	3	CD4 Naive._.MSSA_DU19-01S0004017	620	LAMTOR3	Intronic
chr4	99894237	99894737	31	CD14 Mono._.HI_control_AS14-03700	2	LAMTOR3	Promoter
chr4	99895063	99895563	2	CD4 TCM._.MRSA_DU19-01S0003987	822	LAMTOR3	Promoter
chr4	99905846	99906346	2	CD16 Mono._.ANTH_control_BMI0094	11605	LAMTOR3	Exonic
chr4	99915398	99915898	4	CD4 TCM._.ANTH_control_BMI0101	21157	LAMTOR3	Intronic
chr4	99921069	99921569	13	CD4 Naive._.MRSA_DU19-01S0003989	25406	DNAJB14	Intronic
chr4	99927341	99927841	2	CD14 Mono._.MSSA_DU19-01S0004017	19134	DNAJB14	Exonic
chr4	99937419	99937919	2	B naive._.MSSA_DU19-01S0003507	9056	DNAJB14	Intronic
chr4	99938050	99938550	2	NK._.ANTH_control_BMI0099	8425	DNAJB14	Intronic
chr4	99943417	99943917	4	CD4 TCM._.MSSA_DU19-01S0003527	3058	DNAJB14	Intronic
chr4	99943957	99944457	4	CD4 Naive._.MRSA_DU19-01S0003992	2518	DNAJB14	Intronic
chr4	99945823	99946323	13	CD8 TEM._.ANTH_control_BMI0095	652	DNAJB14	Intronic
chr4	99946428	99946928	30	CD4 Naive._.MSSA_DU19-01S0004017	47	DNAJB14	Promoter
chr4	99947233	99947733	9	NK._.HI_control_AS11-18755	756	DNAJB14	Promoter
chr4	99947844	99948344	3	CD4 TCM._.MSSA_DU19-01S0003527	1367	DNAJB14	Promoter
chr4	99948927	99949427	30	CD4 Naive._.MSSA_DU19-01S0004017	1210	H2AFZ	Promoter
chr4	99949510	99950010	19	CD4 TCM._.MRSA_DU19-01S0003987	627	H2AFZ	Promoter
chr4	99950192	99950692	30	CD4 Naive._.ANTH_control_BMI0095	47	LOC256880	Promoter
chr4	99950874	99951374	10	CD4 TCM._.ANTH_control_BMI0094	633	LOC256880	Promoter
chr4	99951949	99952449	2	CD4 Naive._.MRSA_DU19-01S0003987	1708	LOC256880	Promoter
chr4	99961057	99961557	3	CD16 Mono._.ANTH_control_BMI0101	10816	LOC256880	Intronic
chr4	99961636	99962136	9	CD16 Mono._.ANTH_control_BMI0101	11395	LOC256880	Intronic
chr4	99965543	99966043	20	CD4 TCM._.HI_control_AS09-13278	15302	LOC256880	Intronic
chr4	99971475	99971975	2	CD4 TCM._.MSSA_DU19-01S0003527	21234	LOC256880	Intronic
chr4	99997904	99998404	2	CD8 TEM._.ANTH_control_BMI0095	47663	LOC256880	Intronic
chr4	100014354	100014854	2	CD4 Naive._.HI_control_AS09-13278	64113	LOC256880	Intronic
chr4	100062050	100062550	2	CD8 TEM._.MRSA_DU19-01S0004015	111809	LOC256880	Intronic
chr4	100063241	100063741	2	CD4 Naive._.ANTH_control_BWJ0023	113000	LOC256880	Intronic
chr4	100079129	100079629	26	CD8 TEM._.HI_control_AS14-03700	110653	LOC101929353	Intronic
chr4	100079645	100080145	6	NK._.HI_control_AS13-08590	110137	LOC101929353	Intronic
chr4	100081423	100081923	2	cDC2._.Other	108359	LOC101929353	Intronic
chr4	100082803	100083303	2	cDC2._.Other	106979	LOC101929353	Intronic
chr4	100086307	100086807	2	CD4 Naive._.MRSA_DU19-01S0003992	103475	LOC101929353	Intronic
chr4	100091819	100092319	3	MAIT._.HI_control_AS11-18755	97963	LOC101929353	Intronic
chr4	100093398	100093898	30	CD4 Naive._.MSSA_DU19-01S0004017	96384	LOC101929353	Intronic
chr4	100094641	100095141	2	CD4 Naive._.MRSA_DU19-01S0003987	95141	LOC101929353	Intronic
chr4	100095978	100096478	28	CD4 Naive._.MSSA_DU19-01S0004017	93804	LOC101929353	Intronic
chr4	100099958	100100458	2	CD4 Naive._.MRSA_DU19-01S0003992	89824	LOC101929353	Intronic
chr4	100101025	100101525	9	MAIT._.MSSA_DU19-01S0003482	88757	LOC101929353	Intronic
chr4	100106410	100106910	4	CD14 Mono._.MRSA_DU19-01S0003992	83372	LOC101929353	Intronic
chr4	100106914	100107414	15	B naive._.HI_control_AS11-18755	82868	LOC101929353	Intronic
chr4	100110929	100111429	2	CD4 Naive._.MRSA_DU19-01S0003987	78853	LOC101929353	Intronic
chr4	100111826	100112326	2	CD4 Naive._.MRSA_DU19-01S0003987	77956	LOC101929353	Intronic
chr4	100116091	100116591	2	CD16 Mono._.ANTH_control_BMI0095	73691	LOC101929353	Intronic
chr4	100135603	100136103	2	CD8 TEM._.HI_control_AS14-03700	54179	LOC101929353	Intronic
chr4	100147121	100147621	2	CD8 TEM._.HI_control_AS17-00144	42661	LOC101929353	Intronic
chr4	100162349	100162849	3	CD8 TEM._.MSSA_DU19-01S0003492	27433	LOC101929353	Intronic
chr4	100165776	100166276	2	CD8 TEM._.ANTH_control_BMI0095	24006	LOC101929353	Intronic
chr4	100166573	100167073	4	B naive._.ANTH_control_BWJ0023	23209	LOC101929353	Intronic
chr4	100188796	100189296	2	B naive._.MSSA_DU19-01S0003515	986	LOC101929353	Promoter
chr4	100189409	100189909	5	CD4 Naive._.MRSA_DU19-01S0003992	373	LOC101929353	Promoter
chr4	100190254	100190754	16	CD4 Naive._.MRSA_DU19-01S0003992	277	DDIT4L	Intronic
chr4	100191011	100191511	4	CD4 Naive._.MSSA_DU19-01S0004017	478	DDIT4L	Promoter
chr4	100197992	100198492	2	CD8 TEM._.MRSA_DU19-01S0003992	7459	DDIT4L	Intronic
chr4	100208980	100209480	8	NK._.MSSA_DU19-01S0003466	18447	DDIT4L	Intronic
chr4	100223862	100224362	3	CD4 Naive._.MSSA_DU19-01S0004017	33329	DDIT4L	Distal
chr4	100236306	100236806	2	CD4 TCM._.MRSA_DU19-01S0003992	45773	DDIT4L	Distal
chr4	100239932	100240432	2	CD8 TEM._.ANTH_control_BMI0095	49399	DDIT4L	Distal
chr4	100257518	100258018	16	CD14 Mono._.MRSA_DU19-01S0003992	66985	DDIT4L	Distal
chr4	100267049	100267549	2	CD14 Mono._.MRSA_DU19-01S0003992	76516	DDIT4L	Distal
chr4	100269319	100269819	2	CD4 TCM._.HI_control_AS09-13278	78786	DDIT4L	Distal
chr4	100302333	100302833	2	CD4 TCM._.MRSA_DU19-01S0003992	111800	DDIT4L	Distal
chr4	100340605	100341105	17	CD14 Mono._.MRSA_DU19-01S0003992	150072	DDIT4L	Distal
chr4	100341281	100341781	5	CD14 Mono._.MRSA_DU19-01S0003992	150748	DDIT4L	Distal
chr4	100348443	100348943	8	CD14 Mono._.MRSA_DU19-01S0003989	157910	DDIT4L	Distal
chr4	100352119	100352619	3	CD14 Mono._.MRSA_DU19-01S0003989	161586	DDIT4L	Distal
chr4	100384322	100384822	2	CD14 Mono._.MSSA_DU19-01S0003509	193789	DDIT4L	Distal
chr4	100386492	100386992	4	CD14 Mono._.MRSA_DU19-01S0003992	195959	DDIT4L	Distal
chr4	100391890	100392390	2	NK._.MRSA_DU19-01S0004011	201357	DDIT4L	Distal
chr4	100421336	100421836	2	CD4 Naive._.MRSA_DU19-01S0003987	230803	DDIT4L	Intronic
chr4	100425258	100425758	2	CD4 Naive._.MRSA_DU19-01S0003992	234725	DDIT4L	Intronic
chr4	100430484	100430984	2	CD4 Naive._.ANTH_control_BMI0093	239951	DDIT4L	Intronic
chr4	100443572	100444072	3	CD4 Naive._.MSSA_DU19-01S0004017	231290	LINC01216	Intronic
chr4	100444078	100444578	2	CD4 Naive._.MSSA_DU19-01S0003464	230784	LINC01216	Intronic
chr4	100458643	100459143	14	CD4 Naive._.ANTH_control_BMI0093	216219	LINC01216	Intronic
chr4	100460205	100460705	2	CD4 TCM._.MRSA_DU19-01S0003992	214657	LINC01216	Intronic
chr4	100482961	100483461	2	NK._.HI_control_AS11-18755	191901	LINC01216	Intronic
chr4	100486659	100487159	2	NK._.HI_control_AS17-00144	188203	LINC01216	Exonic
chr4	100509316	100509816	9	NK._.ANTH_control_BWJ0023	165546	LINC01216	Intronic
chr4	100525760	100526260	2	CD4 Naive._.MSSA_DU19-01S0004017	149102	LINC01216	Intronic
chr4	100530084	100530584	2	NK_CD56bright._.ANTH_control_BMI0099	144778	LINC01216	Intronic
chr4	100536171	100536671	2	CD4 Naive._.MSSA_DU19-01S0004017	138691	LINC01216	Intronic
chr4	100539633	100540133	3	NK_CD56bright._.1	135229	LINC01216	Intronic
chr4	100549246	100549746	6	CD4 TCM._.MRSA_DU19-01S0003987	125616	LINC01216	Intronic
chr4	100560759	100561259	2	CD4 Naive._.MSSA_DU19-01S0003492	114103	LINC01216	Intronic
chr4	100566354	100566854	3	CD8 TEM._.MRSA_DU19-01S0003987	108508	LINC01216	Intronic
chr4	100569198	100569698	3	CD4 Naive._.MSSA_DU19-01S0003462	105664	LINC01216	Intronic
chr4	100576456	100576956	2	CD8 TEM._.MSSA_DU19-01S0003509	98406	LINC01216	Intronic
chr4	100593914	100594414	14	CD14 Mono._.HI_control_AS09-13278	80948	LINC01216	Intronic
chr4	100609667	100610167	4	CD4 Naive._.MSSA_DU19-01S0003515	65195	LINC01216	Intronic
chr4	100633521	100634021	2	CD8 TEM._.MSSA_DU19-01S0003509	41341	LINC01216	Intronic
chr4	100635869	100636369	2	CD4 Naive._.MRSA_DU19-01S0003992	38993	LINC01216	Intronic
chr4	100651704	100652204	18	CD14 Mono._.MRSA_DU19-01S0003992	23158	LINC01216	Intronic
chr4	100682468	100682968	2	CD16 Mono._.ANTH_control_BMI0094	7604	LINC01216	Intronic
chr4	100700620	100701120	2	CD4 Naive._.MSSA_DU19-01S0003462	25756	LINC01216	Intronic
chr4	100701837	100702337	5	CD8 TEM._.HI_control_AS13-08590	26973	LINC01216	Intronic
chr4	100716511	100717011	2	CD4 TCM._.MSSA_DU19-01S0004017	41647	LINC01216	Intronic
chr4	100738924	100739424	2	CD8 TEM._.HI_control_AS14-03700	64060	LINC01216	Intronic
chr4	100739731	100740231	2	CD4 TCM._.MRSA_DU19-01S0003992	64867	LINC01216	Intronic
chr4	100754698	100755198	5	CD14 Mono._.MRSA_DU19-01S0003992	79834	LINC01216	Intronic
chr4	100782279	100782779	4	CD16 Mono._.ANTH_control_BMI0095	97596	EMCN	Intronic
chr4	100790602	100791102	2	CD8 TEM._.HI_control_AS13-08590	89273	EMCN	Intronic
chr4	100807893	100808393	2	CD4 TCM._.HI_control_AS14-03700	71982	EMCN	Intronic
chr4	100816710	100817210	2	NK._.MSSA_DU19-01S0003492	63165	EMCN	Intronic
chr4	100823531	100824031	2	CD4 Naive._.HI_control_AS17-00144	56344	EMCN	Intronic
chr4	100825868	100826368	2	CD16 Mono._.ANTH_control_BMI0095	54007	EMCN	Intronic
chr4	100826738	100827238	15	CD14 Mono._.MRSA_DU19-01S0003992	53137	EMCN	Intronic
chr4	100848840	100849340	4	CD4 Naive._.MRSA_DU19-01S0003987	31035	EMCN	Intronic
chr4	100851515	100852015	2	CD14 Mono._.MSSA_DU19-01S0004017	28360	EMCN	Intronic
chr4	100895534	100896034	23	CD4 Naive._.MRSA_DU19-01S0003992	15657	EMCN	Distal
chr4	100896070	100896570	4	CD4 TCM._.MSSA_DU19-01S0003464	16193	EMCN	Distal
chr4	100908026	100908526	2	CD4 Naive._.MRSA_DU19-01S0003987	28149	EMCN	Distal
chr4	100932122	100932622	2	CD4 TCM._.MRSA_DU19-01S0003994	52245	EMCN	Distal
chr4	100933651	100934151	2	CD14 Mono._.ANTH_control_BMI0093	53774	EMCN	Distal
chr4	100934976	100935476	3	CD4 Naive._.MRSA_DU19-01S0003987	55099	EMCN	Distal
chr4	100960212	100960712	2	CD4 Naive._.MRSA_DU19-01S0003992	80335	EMCN	Distal
chr4	100976110	100976610	2	CD4 Naive._.MSSA_DU19-01S0004017	96233	EMCN	Distal
chr4	100981735	100982235	30	CD14 Mono._.MRSA_DU19-01S0003992	101858	EMCN	Distal
chr4	100982243	100982743	7	NK._.MSSA_DU19-01S0003462	102366	EMCN	Distal
chr4	100986482	100986982	2	CD4 Naive._.MSSA_DU19-01S0004017	106605	EMCN	Distal
chr4	101009401	101009901	2	Platelet._.MRSA_DU19-01S0004015	129524	EMCN	Distal
chr4	101011056	101011556	3	CD8 TEM._.HI_control_AS17-00144	131179	EMCN	Distal
chr4	101013388	101013888	4	CD8 TEM._.HI_control_AS13-08590	133511	EMCN	Distal
chr4	101014342	101014842	3	CD8 TEM._.MRSA_DU19-01S0003549	134465	EMCN	Distal
chr4	101015835	101016335	20	CD8 TEM._.HI_control_AS09-13278	135958	EMCN	Distal
chr4	101017063	101017563	7	CD8 TEM._.MRSA_DU19-01S0003542	137186	EMCN	Distal
chr4	101018798	101019298	14	B naive._.HI_control_AS14-03700	138921	EMCN	Distal
chr4	101019320	101019820	18	CD4 TCM._.MRSA_DU19-01S0003542	139443	EMCN	Distal
chr4	101020013	101020513	26	CD4 Naive._.MRSA_DU19-01S0003987	140136	EMCN	Distal
chr4	101020929	101021429	31	CD14 Mono._.MRSA_DU19-01S0003992	141052	EMCN	Distal
chr4	101025620	101026120	15	NK._.HI_control_AS11-18755	145743	EMCN	Exonic
chr4	101037828	101038328	11	MAIT._.HI_control_AS11-18755	157951	EMCN	Intronic
chr4	101038555	101039055	2	CD8 TEM._.MRSA_DU19-01S0003987	158678	EMCN	Intronic
chr4	101039295	101039795	12	MAIT._.ANTH_control_BWJ0023	159418	EMCN	Intronic
chr4	101042250	101042750	2	MAIT._.MSSA_DU19-01S0003453	162373	EMCN	Intronic
chr4	101065339	101065839	2	CD14 Mono._.MRSA_DU19-01S0003994	175282	MIR8066	Intronic
chr4	101069438	101069938	2	CD16 Mono._.MRSA_DU19-01S0003987	171183	MIR8066	Intronic
chr4	101075474	101075974	20	CD14 Mono._.HI_control_AS09-13278	165147	MIR8066	Intronic
chr4	101081664	101082164	2	CD16 Mono._.ANTH_control_BMI0094	158957	MIR8066	Intronic
chr4	101084495	101084995	31	CD14 Mono._.MRSA_DU19-01S0003992	156126	MIR8066	Intronic
chr4	101085638	101086138	2	CD14 Mono._.ANTH_control_BWJ0023	154983	MIR8066	Intronic
chr4	101086705	101087205	5	B naive._.ANTH_control_BMI0095	153916	MIR8066	Intronic
chr4	101103507	101104007	23	CD14 Mono._.HI_control_AS09-13278	137114	MIR8066	Intronic
chr4	101104603	101105103	3	NK._.MSSA_DU19-01S0003466	136018	MIR8066	Intronic
chr4	101123021	101123521	2	CD16 Mono._.ANTH_control_BMI0094	117600	MIR8066	Intronic
chr4	101127095	101127595	7	B naive._.MSSA_DU19-01S0003464	113526	MIR8066	Intronic
chr4	101128891	101129391	2	CD14 Mono._.MRSA_DU19-01S0003994	111730	MIR8066	Intronic
chr4	101134371	101134871	2	B naive._.ANTH_control_BMI0094	106250	MIR8066	Intronic
chr4	101135496	101135996	3	CD8 TEM._.MRSA_DU19-01S0003978	105125	MIR8066	Intronic
chr4	101141212	101141712	6	CD14 Mono._.MSSA_DU19-01S0004017	99409	MIR8066	Intronic
chr4	101141782	101142282	2	NK._.MSSA_DU19-01S0004017	98839	MIR8066	Intronic
chr4	101142467	101142967	2	B naive._.ANTH_control_BMI0093	98154	MIR8066	Intronic
chr4	101146776	101147276	2	CD4 Naive._.MRSA_DU19-01S0003987	93845	MIR8066	Intronic
chr4	101156590	101157090	2	CD4 Naive._.MRSA_DU19-01S0003992	84031	MIR8066	Intronic
chr4	101162713	101163213	6	CD14 Mono._.MRSA_DU19-01S0003992	77908	MIR8066	Intronic
chr4	101169197	101169697	12	B naive._.ANTH_control_BMI0095	71424	MIR8066	Intronic
chr4	101176284	101176784	3	CD14 Mono._.HI_control_AS14-03700	64337	MIR8066	Intronic
chr4	101186482	101186982	2	CD14 Mono._.ANTH_control_BMI0094	54139	MIR8066	Intronic
chr4	101187775	101188275	6	CD4 TCM._.MSSA_DU19-01S0003453	52846	MIR8066	Intronic
chr4	101191439	101191939	2	MAIT._.MSSA_DU19-01S0003462	49182	MIR8066	Intronic
chr4	101199855	101200355	13	CD14 Mono._.MRSA_DU19-01S0003542	40766	MIR8066	Intronic
chr4	101200540	101201040	31	CD14 Mono._.MRSA_DU19-01S0003992	40081	MIR8066	Intronic
chr4	101201220	101201720	2	CD14 Mono._.MRSA_DU19-01S0003992	39401	MIR8066	Intronic
chr4	101205855	101206355	25	CD14 Mono._.HI_control_AS09-13278	34766	MIR8066	Intronic
chr4	101210526	101211026	2	CD4 Naive._.MRSA_DU19-01S0003987	30095	MIR8066	Intronic
chr4	101224603	101225103	5	CD8 TEM._.MRSA_DU19-01S0004015	16018	MIR8066	Intronic
chr4	101232028	101232528	10	CD14 Mono._.MRSA_DU19-01S0003542	8593	MIR8066	Intronic
chr4	101234086	101234586	14	CD16 Mono._.ANTH_control_BMI0095	6535	MIR8066	Intronic
chr4	101236024	101236524	20	CD14 Mono._.MRSA_DU19-01S0003992	4597	MIR8066	Intronic
chr4	101238696	101239196	12	CD14 Mono._.MRSA_DU19-01S0003992	1925	MIR8066	Intronic
chr4	101240036	101240536	3	CD16 Mono._.ANTH_control_BWJ0023	585	MIR8066	Intronic
chr4	101252654	101253154	2	NK._.MRSA_DU19-01S0004013	12031	MIR8066	Intronic
chr4	101254902	101255402	3	CD14 Mono._.ANTH_control_BMI0094	14279	MIR8066	Intronic
chr4	101258846	101259346	4	CD14 Mono._.HI_control_AS09-13278	18223	MIR8066	Intronic
chr4	101259692	101260192	2	CD8 TEM._.MRSA_DU19-01S0003994	19069	MIR8066	Intronic
chr4	101262628	101263128	3	B memory._.ANTH_control_BWJ0023	22005	MIR8066	Intronic
chr4	101265364	101265864	2	CD4 Naive._.MRSA_DU19-01S0003987	24741	MIR8066	Intronic
chr4	101266695	101267195	2	B naive._.MSSA_DU19-01S0003515	26072	MIR8066	Intronic
chr4	101269253	101269753	2	B naive._.ANTH_control_BMI0094	28630	MIR8066	Intronic
chr4	101274877	101275377	17	CD14 Mono._.MRSA_DU19-01S0003992	34254	MIR8066	Intronic
chr4	101278636	101279136	2	CD4 Naive._.MRSA_DU19-01S0003987	38013	MIR8066	Intronic
chr4	101279461	101279961	30	CD14 Mono._.MRSA_DU19-01S0003992	38838	MIR8066	Intronic
chr4	101280406	101280906	2	CD4 TCM._.MRSA_DU19-01S0003992	39783	MIR8066	Intronic
chr4	101282285	101282785	26	CD14 Mono._.MRSA_DU19-01S0003992	41662	MIR8066	Intronic
chr4	101283397	101283897	7	CD16 Mono._.ANTH_control_BMI0095	42774	MIR8066	Intronic
chr4	101284468	101284968	2	CD8 TEM._.MRSA_DU19-01S0003994	43845	MIR8066	Intronic
chr4	101285419	101285919	2	NK_CD56bright._.1	44744	MIR1255A	Intronic
chr4	101287310	101287810	7	CD4 TCM._.MRSA_DU19-01S0003987	42853	MIR1255A	Intronic
chr4	101288658	101289158	13	CD16 Mono._.MRSA_DU19-01S0003987	41505	MIR1255A	Intronic
chr4	101289771	101290271	5	NK._.MSSA_DU19-01S0003466	40392	MIR1255A	Intronic
chr4	101291161	101291661	2	CD14 Mono._.MRSA_DU19-01S0003987	39002	MIR1255A	Intronic
chr4	101294575	101295075	2	NK._.MSSA_DU19-01S0003462	35588	MIR1255A	Intronic
chr4	101306196	101306696	4	CD8 TEM._.HI_control_AS17-00144	23967	MIR1255A	Intronic
chr4	101312572	101313072	2	NK._.MSSA_DU19-01S0003462	17591	MIR1255A	Intronic
chr4	101313250	101313750	2	NK._.Other	16913	MIR1255A	Intronic
chr4	101321567	101322067	3	NK._.MSSA_DU19-01S0003492	8596	MIR1255A	Intronic
chr4	101327155	101327655	2	NK._.MSSA_DU19-01S0003509	3008	MIR1255A	Intronic
chr4	101328260	101328760	29	CD4 Naive._.MRSA_DU19-01S0003992	1903	MIR1255A	Intronic
chr4	101333776	101334276	2	CD4 TCM._.ANTH_control_BMI0093	3611	MIR1255A	Intronic
chr4	101334923	101335423	26	NK._.ANTH_control_BWJ0023	4758	MIR1255A	Intronic
chr4	101337516	101338016	2	CD4 TCM._.MRSA_DU19-01S0003987	7351	MIR1255A	Intronic
chr4	101338271	101338771	2	CD4 Naive._.MRSA_DU19-01S0003992	8106	MIR1255A	Intronic
chr4	101345164	101345664	24	CD14 Mono._.MRSA_DU19-01S0003987	2365	FLJ20021	Intronic
chr4	101346165	101346665	29	CD4 Naive._.MRSA_DU19-01S0003992	1364	FLJ20021	Promoter
chr4	101346719	101347219	29	CD4 Naive._.MRSA_DU19-01S0003992	810	FLJ20021	Promoter
chr4	101347389	101347889	32	CD4 TCM._.MSSA_DU19-01S0004017	140	FLJ20021	Promoter
chr4	101348104	101348604	27	CD4 Naive._.MRSA_DU19-01S0003992	75	PPP3CA	Promoter
chr4	101348705	101349205	3	CD4 Naive._.MRSA_DU19-01S0003987	676	PPP3CA	Promoter
chr4	101349245	101349745	16	CD14 Mono._.HI_control_AS14-03700	1216	PPP3CA	Promoter
chr4	101355229	101355729	9	B naive._.ANTH_control_BMI0094	7200	PPP3CA	Distal
chr4	101400045	101400545	2	NK._.MSSA_DU19-01S0003482	19665	BANK1	Distal
chr4	101411264	101411764	8	MAIT._.MSSA_DU19-01S0003527	8446	BANK1	Distal
chr4	101415756	101416256	11	NK._.Other	3954	BANK1	Distal
chr4	101416731	101417231	2	CD14 Mono._.MSSA_DU19-01S0004017	2979	BANK1	Distal
chr4	101417973	101418473	25	CD8 TEM._.HI_control_AS09-13278	1737	BANK1	Promoter
chr4	101418554	101419054	7	NK._.MSSA_DU19-01S0003466	1156	BANK1	Promoter
chr4	101419561	101420061	3	CD4 TCM._.HI_control_AS09-13278	149	BANK1	Promoter
chr4	101420176	101420676	2	CD4 TCM._.MSSA_DU19-01S0003453	464	BANK1	Intronic
chr4	101439589	101440089	2	CD4 TCM._.HI_control_AS11-18755	19877	BANK1	Intronic
chr4	101458286	101458786	2	CD14 Mono._.MRSA_DU19-01S0003992	38574	BANK1	Intronic
chr4	101458864	101459364	26	CD14 Mono._.HI_control_AS09-13278	39152	BANK1	Intronic
chr4	101474115	101474615	2	NK._.MSSA_DU19-01S0003462	54403	BANK1	Intronic
chr4	101523512	101524012	3	CD4 Naive._.MRSA_DU19-01S0003992	103800	BANK1	Intronic
chr4	101526597	101527097	3	CD4 Naive._.MRSA_DU19-01S0003987	106885	BANK1	Intronic
chr4	101527175	101527675	31	CD8 TEM._.MSSA_DU19-01S0004017	107463	BANK1	Intronic
chr4	101527737	101528237	2	CD4 TCM._.HI_control_AS11-18755	108025	BANK1	Intronic
chr4	101534652	101535152	3	CD4 TCM._.MRSA_DU19-01S0003978	114940	BANK1	Intronic
chr4	101540287	101540787	7	CD14 Mono._.ANTH_control_BMI0094	120575	BANK1	Intronic
chr4	101551235	101551735	2	CD4 Naive._.MRSA_DU19-01S0003987	131523	BANK1	Intronic
chr4	101556876	101557376	2	CD4 Naive._.MRSA_DU19-01S0003987	137164	BANK1	Intronic
chr4	101593628	101594128	11	CD14 Mono._.ANTH_control_BWJ0023	173916	BANK1	Intronic
chr4	101596745	101597245	25	CD14 Mono._.MRSA_DU19-01S0003992	177033	BANK1	Intronic
chr4	101599568	101600068	15	CD14 Mono._.MRSA_DU19-01S0003992	179856	BANK1	Intronic
chr4	101606679	101607179	2	CD8 TEM._.MSSA_DU19-01S0003462	186967	BANK1	Intronic
chr4	101694035	101694535	10	B naive._.ANTH_control_BWJ0023	274323	BANK1	Intronic
chr4	101696228	101696728	3	B naive._.ANTH_control_BMI0095	276516	BANK1	Intronic
chr4	101699414	101699914	12	B naive._.ANTH_control_BMI0095	279702	BANK1	Intronic
chr4	101718612	101719112	2	B naive._.HI_control_AS11-18755	298900	BANK1	Intronic
chr4	101724100	101724600	4	B naive._.ANTH_control_BWJ0023	304388	BANK1	Intronic
chr4	101730456	101730956	16	CD4 Naive._.MSSA_DU19-01S0004017	310744	BANK1	Intronic
chr4	101746349	101746849	2	CD4 Naive._.ANTH_control_BMI0093	326637	BANK1	Intronic
chr4	101759595	101760095	2	CD4 Naive._.ANTH_control_BMI0094	339883	BANK1	Intronic
chr4	101768692	101769192	2	NK._.HI_control_AS17-00144	348980	BANK1	Intronic
chr4	101790457	101790957	31	CD14 Mono._.MRSA_DU19-01S0003992	370745	BANK1	Exonic
chr4	101791160	101791660	6	B naive._.ANTH_control_BMI0099	371448	BANK1	Intronic
chr4	101792040	101792540	16	CD14 Mono._.MRSA_DU19-01S0003992	372328	BANK1	Intronic
chr4	101801910	101802410	12	B naive._.ANTH_control_BMI0094	382198	BANK1	Intronic
chr4	101806860	101807360	16	B naive._.MRSA_DU19-01S0003989	387148	BANK1	Intronic
chr4	101807525	101808025	3	B naive._.MSSA_DU19-01S0003464	387813	BANK1	Intronic
chr4	101813588	101814088	14	B naive._.MSSA_DU19-01S0003515	393876	BANK1	Exonic
chr4	101814418	101814918	3	B naive._.MSSA_DU19-01S0003464	394706	BANK1	Intronic
chr4	101833426	101833926	27	CD14 Mono._.MRSA_DU19-01S0003987	413714	BANK1	Intronic
chr4	101835497	101835997	27	CD14 Mono._.MRSA_DU19-01S0003992	415785	BANK1	Intronic
chr4	101842995	101843495	7	B naive._.ANTH_control_BMI0094	423283	BANK1	Intronic
chr4	101846689	101847189	2	CD16 Mono._.ANTH_control_BMI0095	426977	BANK1	Intronic
chr4	101847305	101847805	2	CD8 TEM._.HI_control_AS14-03700	427593	BANK1	Intronic
chr4	101850651	101851151	5	B naive._.ANTH_control_BMI0093	430939	BANK1	Intronic
chr4	101851594	101852094	2	B naive._.MSSA_DU19-01S0003515	431882	BANK1	Intronic
chr4	101853055	101853555	8	B naive._.ANTH_control_BWJ0023	433343	BANK1	Intronic
chr4	101853949	101854449	2	B naive._.HI_control_AS14-03700	434237	BANK1	Intronic
chr4	101856076	101856576	5	B naive._.MRSA_DU19-01S0003989	436364	BANK1	Intronic
chr4	101860537	101861037	2	CD16 Mono._.MRSA_DU19-01S0003987	440825	BANK1	Intronic
chr4	101862516	101863016	8	B naive._.ANTH_control_BMI0093	442804	BANK1	Intronic
chr4	101943693	101944193	2	CD4 TCM._.MRSA_DU19-01S0003987	487314	SLC39A8	Intronic
chr4	101981788	101982288	2	CD16 Mono._.Other	449219	SLC39A8	Intronic
chr4	101987650	101988150	2	B naive._.ANTH_control_BWJ0023	443357	SLC39A8	Intronic
chr4	101993223	101993723	4	CD14 Mono._.MRSA_DU19-01S0003992	437784	SLC39A8	Intronic
chr4	101996647	101997147	2	B naive._.Other	434360	SLC39A8	Intronic
chr4	102001386	102001886	3	CD14 Mono._.ANTH_control_BWJ0023	429621	SLC39A8	Intronic
chr4	102006095	102006595	2	B naive._.MSSA_DU19-01S0003464	424912	SLC39A8	Intronic
chr4	102007796	102008296	3	CD16 Mono._.ANTH_control_BMI0093	423211	SLC39A8	Intronic
chr4	102031394	102031894	2	CD14 Mono._.MRSA_DU19-01S0003987	399613	SLC39A8	Intronic
chr4	102037532	102038032	6	CD16 Mono._.ANTH_control_BMI0095	393475	SLC39A8	Intronic
chr4	102061067	102061567	2	NK_CD56bright._.ANTH_control_BWJ0023	369940	SLC39A8	Intronic
chr4	102196202	102196702	4	CD14 Mono._.MRSA_DU19-01S0003992	234805	SLC39A8	Distal
chr4	102233624	102234124	2	CD8 TEM._.MSSA_DU19-01S0003509	197383	SLC39A8	Distal
chr4	102257648	102258148	5	NK._.ANTH_control_BMI0095	173359	SLC39A8	Intronic
chr4	102262987	102263487	11	CD4 TCM._.HI_control_AS14-03700	168020	SLC39A8	Intronic
chr4	102298698	102299198	9	CD14 Mono._.HI_control_AS14-03700	132309	SLC39A8	Intronic
chr4	102299587	102300087	5	CD8 TEM._.HI_control_AS14-03700	131420	SLC39A8	Intronic
chr4	102308572	102309072	2	CD4 TCM._.HI_control_AS14-03700	122435	SLC39A8	Intronic
chr4	102335222	102335722	4	CD4 Naive._.MRSA_DU19-01S0004013	95785	SLC39A8	Intronic
chr4	102339732	102340232	2	CD16 Mono._.Other	91275	SLC39A8	Intronic
chr4	102340718	102341218	2	MAIT._.MSSA_DU19-01S0003462	90289	SLC39A8	Intronic
chr4	102343267	102343767	4	MAIT._.MSSA_DU19-01S0003482	87740	SLC39A8	Intronic
chr4	102343769	102344269	13	CD4 Naive._.MRSA_DU19-01S0003987	87238	SLC39A8	Intronic
chr4	102344494	102344994	30	CD4 Naive._.MRSA_DU19-01S0003992	86513	SLC39A8	Exonic
chr4	102345263	102345763	30	CD4 Naive._.MRSA_DU19-01S0003992	85744	SLC39A8	Intronic
chr4	102345791	102346291	20	CD8 TEM._.HI_control_AS13-08590	85216	SLC39A8	Intronic
chr4	102346295	102346795	3	B memory._.ANTH_control_BWJ0023	84712	SLC39A8	Intronic
chr4	102390352	102390852	31	CD14 Mono._.HI_control_AS14-03700	40655	SLC39A8	Intronic
chr4	102395684	102396184	3	CD16 Mono._.MSSA_DU19-01S0003492	35323	SLC39A8	Intronic
chr4	102396955	102397455	24	CD14 Mono._.MSSA_DU19-01S0004017	34052	SLC39A8	Intronic
chr4	102399017	102399517	30	CD14 Mono._.MRSA_DU19-01S0003987	31990	SLC39A8	Intronic
chr4	102400835	102401335	6	CD14 Mono._.MRSA_DU19-01S0003542	30172	SLC39A8	Intronic
chr4	102403090	102403590	19	CD16 Mono._.MSSA_DU19-01S0003453	27917	SLC39A8	Intronic
chr4	102404305	102404805	17	CD14 Mono._.MSSA_DU19-01S0003453	26702	SLC39A8	Intronic
chr4	102411329	102411829	3	CD16 Mono._.ANTH_control_BWJ0023	19678	SLC39A8	Intronic
chr4	102420504	102421004	2	NK._.MSSA_DU19-01S0003466	10503	SLC39A8	Intronic
chr4	102430664	102431164	14	CD8 TEM._.MSSA_DU19-01S0003464	343	SLC39A8	Intronic
chr4	102431296	102431796	32	CD4 TCM._.MSSA_DU19-01S0004017	287	SLC39A8	Promoter
chr4	102447344	102447844	4	CD8 Naive._.ANTH_control_BWJ0023	16335	SLC39A8	Distal
chr4	102449701	102450201	5	B memory._.ANTH_control_BWJ0023	18692	SLC39A8	Distal
chr4	102454223	102454723	2	cDC2._.Other	23214	SLC39A8	Distal
chr4	102466331	102466831	6	CD14 Mono._.MRSA_DU19-01S0003994	34747	NFKB1	Distal
chr4	102469735	102470235	2	CD4 Naive._.ANTH_control_BMI0094	31343	NFKB1	Distal
chr4	102483945	102484445	4	CD4 Naive._.ANTH_control_BMI0093	17133	NFKB1	Distal
chr4	102486259	102486759	2	NK._.MRSA_DU19-01S0003978	14819	NFKB1	Distal
chr4	102493680	102494180	2	CD4 TCM._.MSSA_DU19-01S0003466	7398	NFKB1	Distal
chr4	102500311	102500811	30	CD8 TEM._.HI_control_AS13-08590	767	NFKB1	Promoter
chr4	102501152	102501652	4	cDC2._.ANTH_control_BWJ0023	72	NFKB1	Promoter
chr4	102501658	102502158	22	CD16 Mono._.MSSA_DU19-01S0003464	578	NFKB1	Exonic
chr4	102502365	102502865	4	CD16 Mono._.ANTH_control_BMI0099	1285	NFKB1	Intronic
chr4	102503404	102503904	23	CD4 TCM._.MRSA_DU19-01S0003992	2324	NFKB1	Intronic
chr4	102504039	102504539	2	MAIT._.ANTH_control_BWJ0023	2959	NFKB1	Intronic
chr4	102506230	102506730	2	NK._.MSSA_DU19-01S0003482	5150	NFKB1	Intronic
chr4	102509594	102510094	3	CD16 Mono._.MRSA_DU19-01S0003978	8514	NFKB1	Intronic
chr4	102510111	102510611	2	CD16 Mono._.MRSA_DU19-01S0003987	9031	NFKB1	Intronic
chr4	102511320	102511820	2	MAIT._.MSSA_DU19-01S0003462	10240	NFKB1	Intronic
chr4	102513650	102514150	2	CD4 TCM._.MSSA_DU19-01S0004017	12570	NFKB1	Intronic
chr4	102514539	102515039	4	CD4 TCM._.MSSA_DU19-01S0003492	13459	NFKB1	Intronic
chr4	102518211	102518711	7	CD4 TCM._.ANTH_control_BMI0101	17131	NFKB1	Intronic
chr4	102518758	102519258	32	CD4 TCM._.HI_control_AS17-00144	17678	NFKB1	Intronic
chr4	102519361	102519861	2	CD4 Naive._.MRSA_DU19-01S0003549	18281	NFKB1	Intronic
chr4	102521844	102522344	18	CD16 Mono._.MRSA_DU19-01S0003549	20764	NFKB1	Intronic
chr4	102523571	102524071	7	CD16 Mono._.MSSA_DU19-01S0003464	22491	NFKB1	Intronic
chr4	102524428	102524928	2	CD16 Mono._.MRSA_DU19-01S0003987	23348	NFKB1	Intronic
chr4	102525053	102525553	30	CD14 Mono._.ANTH_control_BWJ0023	23973	NFKB1	Intronic
chr4	102526091	102526591	2	CD4 TCM._.MRSA_DU19-01S0003987	25011	NFKB1	Intronic
chr4	102527072	102527572	8	CD4 Naive._.MRSA_DU19-01S0003549	25992	NFKB1	Intronic
chr4	102527675	102528175	17	CD4 Naive._.ANTH_control_BWJ0023	26595	NFKB1	Intronic
chr4	102533797	102534297	5	CD4 TCM._.HI_control_AS09-13278	32717	NFKB1	Intronic
chr4	102534391	102534891	8	CD8 TEM._.MSSA_DU19-01S0003453	33311	NFKB1	Intronic
chr4	102535306	102535806	17	CD4 TCM._.MRSA_DU19-01S0003989	34226	NFKB1	Intronic
chr4	102538862	102539362	2	CD4 TCM._.MSSA_DU19-01S0003453	37782	NFKB1	Intronic
chr4	102539786	102540286	2	NK._.MSSA_DU19-01S0003509	38706	NFKB1	Intronic
chr4	102541590	102542090	4	CD4 TCM._.MRSA_DU19-01S0003987	40510	NFKB1	Intronic
chr4	102545273	102545773	2	NK._.MRSA_DU19-01S0004013	44193	NFKB1	Intronic
chr4	102546047	102546547	2	CD8 TEM._.MRSA_DU19-01S0003542	44967	NFKB1	Intronic
chr4	102546618	102547118	5	B naive._.MRSA_DU19-01S0003989	45538	NFKB1	Intronic
chr4	102547269	102547769	3	CD16 Mono._.ANTH_control_BMI0095	46189	NFKB1	Intronic
chr4	102547919	102548419	3	CD8 TEM._.HI_control_AS13-08590	46839	NFKB1	Intronic
chr4	102550980	102551480	3	NK._.MSSA_DU19-01S0003509	49900	NFKB1	Intronic
chr4	102551683	102552183	3	CD4 TCM._.MRSA_DU19-01S0003987	50603	NFKB1	Intronic
chr4	102552697	102553197	21	NK._.MRSA_DU19-01S0004015	51617	NFKB1	Intronic
chr4	102553475	102553975	5	CD4 TCM._.HI_control_AS14-03700	52395	NFKB1	Intronic
chr4	102554455	102554955	2	CD8 TEM._.HI_control_AS13-08590	53375	NFKB1	Intronic
chr4	102556409	102556909	3	CD4 TCM._.MRSA_DU19-01S0003987	55329	NFKB1	Intronic
chr4	102556958	102557458	4	CD4 TCM._.HI_control_AS14-03700	55878	NFKB1	Intronic
chr4	102557727	102558227	4	CD8 TEM._.HI_control_AS14-03700	56647	NFKB1	Intronic
chr4	102558486	102558986	2	MAIT._.MSSA_DU19-01S0003464	57406	NFKB1	Intronic
chr4	102559624	102560124	4	NK._.MSSA_DU19-01S0003509	58544	NFKB1	Intronic
chr4	102560666	102561166	2	CD4 Naive._.MRSA_DU19-01S0003992	59586	NFKB1	Intronic
chr4	102561189	102561689	2	CD16 Mono._.MSSA_DU19-01S0003464	60109	NFKB1	Intronic
chr4	102561878	102562378	2	CD4 TCM._.MRSA_DU19-01S0003987	60798	NFKB1	Intronic
chr4	102564281	102564781	13	B naive._.Other	63201	NFKB1	Intronic
chr4	102574326	102574826	17	CD14 Mono._.HI_control_AS14-03700	73246	NFKB1	Intronic
chr4	102576492	102576992	2	NK._.HI_control_AS13-08590	75412	NFKB1	Intronic
chr4	102578822	102579322	3	MAIT._.MSSA_DU19-01S0003453	77742	NFKB1	Intronic
chr4	102585858	102586358	4	CD4 Naive._.MRSA_DU19-01S0003987	84778	NFKB1	Intronic
chr4	102586600	102587100	24	CD4 TCM._.MRSA_DU19-01S0003992	85520	NFKB1	Intronic
chr4	102588608	102589108	4	cDC2._.ANTH_control_BMI0099	87528	NFKB1	Intronic
chr4	102589740	102590240	4	CD4 TCM._.MRSA_DU19-01S0004015	88660	NFKB1	Intronic
chr4	102593023	102593523	4	cDC2._.Other	91943	NFKB1	Exonic
chr4	102594230	102594730	2	NK._.MSSA_DU19-01S0003492	93150	NFKB1	Intronic
chr4	102596443	102596943	4	cDC2._.Other	95363	NFKB1	Intronic
chr4	102597324	102597824	3	CD8 TEM._.MSSA_DU19-01S0003492	96244	NFKB1	Exonic
chr4	102598331	102598831	32	CD4 TCM._.MRSA_DU19-01S0003992	97251	NFKB1	Intronic
chr4	102599206	102599706	2	CD4 Naive._.MRSA_DU19-01S0003987	98126	NFKB1	Intronic
chr4	102602247	102602747	3	NK._.MRSA_DU19-01S0004015	101167	NFKB1	Intronic
chr4	102610431	102610931	2	CD4 TCM._.HI_control_AS14-03700	109351	NFKB1	Exonic
chr4	102611505	102612005	7	CD4 TCM._.MRSA_DU19-01S0003987	110425	NFKB1	Intronic
chr4	102612180	102612680	3	CD8 TEM._.MRSA_DU19-01S0004015	111100	NFKB1	Intronic
chr4	102612910	102613410	32	CD4 TCM._.HI_control_AS14-03700	111830	NFKB1	Intronic
chr4	102613445	102613945	11	CD8 TEM._.MRSA_DU19-01S0004015	112365	NFKB1	Intronic
chr4	102613954	102614454	10	MAIT._.MSSA_DU19-01S0003464	112874	NFKB1	Intronic
chr4	102614793	102615293	25	NK._.ANTH_control_BMI0101	113713	NFKB1	Intronic
chr4	102615999	102616499	2	CD4 Naive._.MSSA_DU19-01S0003492	114919	NFKB1	Intronic
chr4	102616587	102617087	19	CD4 TCM._.ANTH_control_BWJ0023	115507	NFKB1	Exonic
chr4	102618479	102618979	4	CD4 TCM._.MRSA_DU19-01S0003987	117399	NFKB1	Distal
chr4	102619090	102619590	2	CD4 Naive._.MSSA_DU19-01S0003507	118010	NFKB1	Distal
chr4	102619840	102620340	2	CD4 TCM._.MRSA_DU19-01S0003992	118760	NFKB1	Distal
chr4	102620582	102621082	6	CD8 TEM._.HI_control_AS14-03700	119502	NFKB1	Distal
chr4	102625478	102625978	31	CD4 TCM._.MRSA_DU19-01S0003987	124398	NFKB1	Distal
chr4	102627706	102628206	7	CD14 Mono._.MSSA_DU19-01S0004017	126626	NFKB1	Distal
chr4	102629639	102630139	3	CD4 Naive._.MRSA_DU19-01S0003989	128559	NFKB1	Distal
chr4	102630618	102631118	32	CD4 TCM._.ANTH_control_BWJ0023	129538	NFKB1	Distal
chr4	102635946	102636446	2	NK._.MSSA_DU19-01S0004017	124797	MANBA	Intronic
chr4	102637342	102637842	11	CD14 Mono._.MRSA_DU19-01S0003994	123401	MANBA	Intronic
chr4	102639549	102640049	13	CD4 Naive._.HI_control_AS17-00144	121194	MANBA	Exonic
chr4	102687180	102687680	4	cDC2._.ANTH_control_BMI0099	73563	MANBA	Intronic
chr4	102687938	102688438	22	CD14 Mono._.MSSA_DU19-01S0004017	72805	MANBA	Intronic
chr4	102691674	102692174	2	CD16 Mono._.ANTH_control_BMI0101	69069	MANBA	Intronic
chr4	102692427	102692927	4	CD14 Mono._.MSSA_DU19-01S0003462	68316	MANBA	Intronic
chr4	102693226	102693726	15	CD16 Mono._.ANTH_control_BMI0099	67517	MANBA	Intronic
chr4	102693835	102694335	2	CD16 Mono._.ANTH_control_BWJ0023	66908	MANBA	Intronic
chr4	102705501	102706001	2	NK._.MSSA_DU19-01S0003462	55242	MANBA	Intronic
chr4	102728712	102729212	2	CD16 Mono._.ANTH_control_BMI0094	32031	MANBA	Intronic
chr4	102731006	102731506	2	CD16 Mono._.ANTH_control_BMI0095	29737	MANBA	Intronic
chr4	102734534	102735034	31	CD14 Mono._.MRSA_DU19-01S0003987	26209	MANBA	Intronic
chr4	102735700	102736200	17	CD16 Mono._.MRSA_DU19-01S0003987	25043	MANBA	Intronic
chr4	102742795	102743295	4	CD14 Mono._.MSSA_DU19-01S0003453	17948	MANBA	Intronic
chr4	102743314	102743814	22	CD16 Mono._.MSSA_DU19-01S0003482	17429	MANBA	Intronic
chr4	102751908	102752408	24	CD14 Mono._.MSSA_DU19-01S0004017	8835	MANBA	Intronic
chr4	102756775	102757275	7	CD16 Mono._.MSSA_DU19-01S0003453	3968	MANBA	Intronic
chr4	102757529	102758029	4	CD16 Mono._.ANTH_control_BMI0093	3214	MANBA	Intronic
chr4	102758636	102759136	29	CD14 Mono._.HI_control_AS14-03700	2107	MANBA	Intronic
chr4	102759412	102759912	7	NK._.ANTH_control_BMI0101	1331	MANBA	Intronic
chr4	102760262	102760762	30	CD14 Mono._.MRSA_DU19-01S0003549	481	MANBA	Intronic
chr4	102760776	102761276	29	CD14 Mono._.ANTH_control_BMI0094	31	MANBA	Promoter
chr4	102761377	102761877	4	CD8 TEM._.MRSA_DU19-01S0003987	632	MANBA	Promoter
chr4	102772870	102773370	6	CD14 Mono._.MRSA_DU19-01S0003994	12125	MANBA	Distal
chr4	102778634	102779134	2	CD16 Mono._.ANTH_control_BMI0094	17889	MANBA	Distal
chr4	102779232	102779732	10	CD14 Mono._.MSSA_DU19-01S0003527	18487	MANBA	Distal
chr4	102780413	102780913	26	CD14 Mono._.MRSA_DU19-01S0003549	19668	MANBA	Distal
chr4	102786284	102786784	3	CD4 TCM._.MRSA_DU19-01S0003987	25539	MANBA	Distal
chr4	102787430	102787930	18	CD14 Mono._.MSSA_DU19-01S0003462	26685	MANBA	Distal
chr4	102788964	102789464	5	CD16 Mono._.ANTH_control_BMI0095	28219	MANBA	Distal
chr4	102790121	102790621	4	CD16 Mono._.ANTH_control_BMI0095	29376	MANBA	Distal
chr4	102791411	102791911	3	CD4 TCM._.HI_control_AS17-00144	30666	MANBA	Distal
chr4	102792329	102792829	4	CD4 TCM._.HI_control_AS17-00144	31584	MANBA	Distal
chr4	102796034	102796534	2	NK._.MSSA_DU19-01S0003462	31770	LOC105377348	Exonic
chr4	102799863	102800363	2	MAIT._.HI_control_AS11-18755	27941	LOC105377348	Intronic
chr4	102803591	102804091	2	CD8 TEM._.MRSA_DU19-01S0003994	24213	LOC105377348	Intronic
chr4	102809145	102809645	15	CD16 Mono._.MRSA_DU19-01S0003987	18659	LOC105377348	Intronic
chr4	102809805	102810305	2	CD8 TEM._.MRSA_DU19-01S0003994	17999	LOC105377348	Exonic
chr4	102811289	102811789	2	CD16 Mono._.MRSA_DU19-01S0003542	16515	LOC105377348	Exonic
chr4	102814240	102814740	2	CD4 TCM._.MSSA_DU19-01S0003453	13564	LOC105377348	Intronic
chr4	102816116	102816616	9	CD14 Mono._.MRSA_DU19-01S0003987	11688	LOC105377348	Intronic
chr4	102817171	102817671	6	CD8 TEM._.MRSA_DU19-01S0003978	10633	LOC105377348	Intronic
chr4	102817808	102818308	8	CD14 Mono._.MRSA_DU19-01S0003542	9996	LOC105377348	Intronic
chr4	102818682	102819182	7	CD16 Mono._.ANTH_control_BMI0099	9122	LOC105377348	Intronic
chr4	102819526	102820026	32	CD4 TCM._.ANTH_control_BWJ0023	8278	LOC105377348	Intronic
chr4	102820238	102820738	16	CD4 TCM._.MRSA_DU19-01S0004015	7566	LOC105377348	Intronic
chr4	102821218	102821718	3	CD14 Mono._.ANTH_control_BMI0095	6586	LOC105377348	Intronic
chr4	102821856	102822356	2	CD8 TEM._.MSSA_DU19-01S0003466	5948	LOC105377348	Intronic
chr4	102822372	102822872	2	B memory._.ANTH_control_BWJ0023	5432	LOC105377348	Intronic
chr4	102823013	102823513	6	CD4 TCM._.HI_control_AS09-13278	4791	LOC105377348	Intronic
chr4	102824618	102825118	17	CD16 Mono._.MSSA_DU19-01S0003453	3186	LOC105377348	Intronic
chr4	102825287	102825787	22	CD16 Mono._.ANTH_control_BMI0095	2517	LOC105377348	Exonic
chr4	102825831	102826331	20	CD4 TCM._.MSSA_DU19-01S0003453	1973	LOC105377348	Promoter
chr4	102826706	102827206	4	cDC2._.ANTH_control_BMI0101	1098	LOC105377348	Promoter
chr4	102827315	102827815	27	NK._.ANTH_control_BMI0099	489	LOC105377348	Promoter
chr4	102827872	102828372	10	CD8 Naive._.MRSA_DU19-01S0003549	66	LOC105377348	Promoter
chr4	102828576	102829076	3	MAIT._.MSSA_DU19-01S0003453	770	LOC105377348	Intronic
chr4	102829255	102829755	4	NK._.HI_control_AS17-00144	1449	LOC105377348	Intronic
chr4	102842331	102842831	2	B naive._.HI_control_AS14-03700	14525	LOC105377348	Intronic
chr4	102849514	102850014	2	NK._.HI_control_AS17-00144	19131	UBE2D3	Intronic
chr4	102858782	102859282	2	CD16 Mono._.Other	9863	UBE2D3	Intronic
chr4	102860846	102861346	3	CD16 Mono._.MSSA_DU19-01S0003464	7799	UBE2D3	Intronic
chr4	102861932	102862432	20	CD16 Mono._.MSSA_DU19-01S0003453	6713	UBE2D3	Intronic
chr4	102862678	102863178	18	CD14 Mono._.MRSA_DU19-01S0003978	5967	UBE2D3	Intronic
chr4	102864610	102865110	4	CD4 TCM._.MRSA_DU19-01S0004015	4035	UBE2D3	Intronic
chr4	102865341	102865841	2	CD4 TCM._.ANTH_control_BMI0101	3304	UBE2D3	Intronic
chr4	102867866	102868366	11	CD8 TEM._.MSSA_DU19-01S0003462	779	UBE2D3	Promoter
chr4	102868676	102869176	27	NK._.MSSA_DU19-01S0003453	29	UBE2D3	Promoter
chr4	102869339	102869839	28	CD8 TEM._.MSSA_DU19-01S0003492	610	CISD2	Promoter
chr4	102869887	102870387	6	CD4 Naive._.Other	1158	CISD2	Promoter
chr4	102871657	102872157	7	CD16 Mono._.ANTH_control_BMI0101	2928	CISD2	Intronic
chr4	102878226	102878726	20	CD16 Mono._.MSSA_DU19-01S0003453	9497	CISD2	Intronic
chr4	102907300	102907800	8	CD14 Mono._.ANTH_control_BMI0095	38571	CISD2	Intronic
chr4	102918848	102919348	2	CD16 Mono._.ANTH_control_BMI0095	50119	CISD2	Intronic
chr4	103009055	103009555	30	CD4 TCM._.MRSA_DU19-01S0003992	10433	SLC9B1	Intronic
chr4	103018405	103018905	21	CD4 Naive._.MRSA_DU19-01S0003992	1083	SLC9B1	Intronic
chr4	103019427	103019927	27	NK._.MSSA_DU19-01S0004017	61	SLC9B1	Promoter
chr4	103032418	103032918	4	CD8 TEM._.MRSA_DU19-01S0003992	12928	SLC9B1	Intronic
chr4	103046623	103047123	26	CD4 Naive._.MRSA_DU19-01S0003992	27133	SLC9B1	Intronic
chr4	103049028	103049528	2	CD16 Mono._.MRSA_DU19-01S0003978	28045	SLC9B2	Intronic
chr4	103053972	103054472	4	CD14 Mono._.MRSA_DU19-01S0003987	23101	SLC9B2	Intronic
chr4	103062508	103063008	2	NK._.ANTH_control_BWJ0023	14565	SLC9B2	Intronic
chr4	103074180	103074680	10	CD14 Mono._.HI_control_AS09-13278	2893	SLC9B2	Intronic
chr4	103074685	103075185	31	CD14 Mono._.MRSA_DU19-01S0003992	2388	SLC9B2	Intronic
chr4	103075741	103076241	29	CD4 Naive._.MRSA_DU19-01S0003992	1332	SLC9B2	Intronic
chr4	103076521	103077021	30	CD4 Naive._.HI_control_AS17-00144	552	SLC9B2	Exonic
chr4	103077103	103077603	3	CD14 Mono._.MRSA_DU19-01S0003987	28	SLC9B2	Promoter
chr4	103079091	103079591	2	CD8 TEM._.MRSA_DU19-01S0003987	2016	SLC9B2	Intronic
chr4	103091577	103092077	28	CD8 TEM._.MRSA_DU19-01S0004015	8055	BDH2	Intronic
chr4	103092571	103093071	2	B naive._.MRSA_DU19-01S0003989	7061	BDH2	Intronic
chr4	103098218	103098718	3	B naive._.HI_control_AS11-18755	1414	BDH2	Intronic
chr4	103099652	103100152	30	CD4 Naive._.MSSA_DU19-01S0004017	18	BDH2	Promoter
chr4	103100275	103100775	2	CD16 Mono._.ANTH_control_BMI0094	641	BDH2	Promoter
chr4	103136936	103137436	3	CD16 Mono._.MSSA_DU19-01S0003482	37302	BDH2	Intronic
chr4	103141837	103142337	6	CD16 Mono._.ANTH_control_BMI0094	42203	BDH2	Intronic
chr4	103144899	103145399	2	CD16 Mono._.ANTH_control_BMI0094	45265	BDH2	Exonic
chr4	103152633	103153133	6	NK._.ANTH_control_BMI0095	45525	CENPE	Intronic
chr4	103156047	103156547	15	CD16 Mono._.ANTH_control_BMI0095	42111	CENPE	Intronic
chr4	103172352	103172852	4	CD16 Mono._.MRSA_DU19-01S0003987	25806	CENPE	Intronic
chr4	103174315	103174815	2	CD16 Mono._.ANTH_control_BMI0095	23843	CENPE	Intronic
chr4	103197353	103197853	5	CD4 TCM._.HI_control_AS09-13278	805	CENPE	Intronic
chr4	103198202	103198702	30	CD4 Naive._.MRSA_DU19-01S0003987	42	CENPE	Promoter
chr4	103198810	103199310	6	NK._.MSSA_DU19-01S0003492	650	CENPE	Promoter
chr4	103199653	103200153	2	CD4 Naive._.MSSA_DU19-01S0004017	1493	CENPE	Promoter
chr4	103200404	103200904	2	CD4 Naive._.MRSA_DU19-01S0004013	2244	CENPE	Distal
chr4	103201641	103202141	2	CD8 TEM._.MSSA_DU19-01S0003462	3481	CENPE	Distal
chr4	103228635	103229135	2	NK._.MSSA_DU19-01S0004017	27273	LINC02428	Distal
chr4	103306862	103307362	2	CD14 Mono._.MRSA_DU19-01S0003994	50952	LINC02428	Intronic
chr4	103343496	103343996	2	B naive._.HI_control_AS14-03700	87586	LINC02428	Intronic
chr4	103360190	103360690	2	NK._.ANTH_control_BMI0101	104280	LINC02428	Intronic
chr4	103384693	103385193	2	NK._.MRSA_DU19-01S0004013	128783	LINC02428	Intronic
chr4	103385200	103385700	3	CD4 Naive._.MRSA_DU19-01S0003992	129290	LINC02428	Intronic
chr4	103429165	103429665	2	CD4 TCM._.HI_control_AS14-03700	173255	LINC02428	Intronic
chr4	103504202	103504702	2	CD4 Naive._.MRSA_DU19-01S0003987	215363	TACR3	Distal
chr4	103504795	103505295	2	CD4 Naive._.MRSA_DU19-01S0003987	214770	TACR3	Distal
chr4	103519235	103519735	2	CD4 Naive._.MRSA_DU19-01S0003989	200330	TACR3	Distal
chr4	103547027	103547527	2	CD16 Mono._.MSSA_DU19-01S0003453	172538	TACR3	Distal
chr4	103651127	103651627	2	CD4 Naive._.MSSA_DU19-01S0003462	68438	TACR3	Intronic
chr4	103657594	103658094	2	CD4 TCM._.MRSA_DU19-01S0003994	61971	TACR3	Intronic
chr4	103719626	103720126	2	Platelet._.MRSA_DU19-01S0004015	59	TACR3	Promoter
chr4	103749184	103749684	2	CD4 Naive._.MRSA_DU19-01S0003994	29617	TACR3	Distal
chr4	103754391	103754891	2	CD4 Naive._.MRSA_DU19-01S0003992	34824	TACR3	Distal
chr4	103773301	103773801	2	B naive._.ANTH_control_BMI0095	53734	TACR3	Distal
chr4	103788894	103789394	2	B naive._.MRSA_DU19-01S0003989	69327	TACR3	Distal
chr4	103810346	103810846	2	CD4 Naive._.ANTH_control_BWJ0023	90779	TACR3	Distal
chr4	103813545	103814045	3	CD4 Naive._.MRSA_DU19-01S0003992	93978	TACR3	Distal
chr4	103814263	103814763	2	CD4 Naive._.MRSA_DU19-01S0003987	94696	TACR3	Distal
chr4	103872310	103872810	2	B naive._.MSSA_DU19-01S0003507	152743	TACR3	Distal
chr4	103896285	103896785	2	B naive._.MRSA_DU19-01S0003989	176718	TACR3	Distal
chr4	103910096	103910596	2	CD8 TEM._.MSSA_DU19-01S0003462	190529	TACR3	Distal
chr4	103911524	103912024	2	B naive._.HI_control_AS11-18755	191957	TACR3	Distal
chr4	103915148	103915648	2	B naive._.MRSA_DU19-01S0003989	195581	TACR3	Distal
chr4	103934155	103934655	8	CD4 Naive._.MRSA_DU19-01S0003987	214588	TACR3	Distal
chr4	103936549	103937049	3	CD4 Naive._.HI_control_AS17-00144	216982	TACR3	Distal
chr4	103939237	103939737	4	CD14 Mono._.HI_control_AS14-03700	219670	TACR3	Distal
chr4	103944126	103944626	2	B naive._.MSSA_DU19-01S0003464	224559	TACR3	Distal
chr4	104013505	104014005	4	CD14 Mono._.HI_control_AS09-13278	293938	TACR3	Distal
chr4	104044846	104045346	2	CD4 TCM._.MRSA_DU19-01S0003994	325279	TACR3	Distal
chr4	104060824	104061324	2	CD4 Naive._.MRSA_DU19-01S0003542	341257	TACR3	Distal
chr4	104064956	104065456	2	CD8 TEM._.HI_control_AS11-18755	345389	TACR3	Distal
chr4	104078985	104079485	2	CD4 Naive._.MRSA_DU19-01S0003992	359418	TACR3	Distal
chr4	104179934	104180434	2	CD14 Mono._.MRSA_DU19-01S0003994	310780	CXXC4-AS1	Distal
chr4	104185487	104185987	2	CD14 Mono._.HI_control_AS14-03700	305227	CXXC4-AS1	Distal
chr4	104186445	104186945	2	CD16 Mono._.ANTH_control_BMI0094	304269	CXXC4-AS1	Distal
chr4	104189751	104190251	2	B naive._.MSSA_DU19-01S0003464	300963	CXXC4-AS1	Distal
chr4	104206959	104207459	2	B naive._.MRSA_DU19-01S0003542	283755	CXXC4-AS1	Distal
chr4	104230111	104230611	2	CD4 Naive._.MRSA_DU19-01S0003992	260603	CXXC4-AS1	Distal
chr4	104292923	104293423	2	CD4 Naive._.MRSA_DU19-01S0003994	197791	CXXC4-AS1	Distal
chr4	104344562	104345062	3	CD8 TEM._.MRSA_DU19-01S0003994	146152	CXXC4-AS1	Distal
chr4	104364480	104364980	2	CD4 TCM._.ANTH_control_BMI0093	126234	CXXC4-AS1	Distal
chr4	104413045	104413545	2	CD4 Naive._.MRSA_DU19-01S0003987	77669	CXXC4-AS1	Distal
chr4	104416896	104417396	2	B naive._.MSSA_DU19-01S0003509	73818	CXXC4-AS1	Distal
chr4	104429228	104429728	2	CD4 Naive._.HI_control_AS09-13278	61486	CXXC4-AS1	Distal
chr4	104436395	104436895	2	CD4 Naive._.MSSA_DU19-01S0004017	54319	CXXC4-AS1	Distal
chr4	104449906	104450406	2	MAIT._.HI_control_AS11-18755	40808	CXXC4-AS1	Distal
chr4	104451520	104452020	3	CD8 TEM._.HI_control_AS11-18755	39194	CXXC4-AS1	Distal
chr4	104464794	104465294	2	CD4 Naive._.MSSA_DU19-01S0003462	25920	CXXC4-AS1	Distal
chr4	104489566	104490066	2	CD8 TEM._.ANTH_control_BMI0101	1148	CXXC4-AS1	Promoter
chr4	104490314	104490814	8	CD4 Naive._.MRSA_DU19-01S0003992	400	CXXC4-AS1	Promoter
chr4	104491052	104491552	24	CD4 Naive._.MRSA_DU19-01S0003992	336	CXXC4-AS1	Exonic
chr4	104491620	104492120	3	B memory._.MSSA_DU19-01S0003515	904	CXXC4-AS1	Exonic
chr4	104492144	104492644	13	CD8 TEM._.ANTH_control_BWJ0023	1428	CXXC4-AS1	Intronic
chr4	104493346	104493846	2	NK._.MSSA_DU19-01S0003492	1304	CXXC4	Intronic
chr4	104494010	104494510	2	CD4 Naive._.MRSA_DU19-01S0003992	640	CXXC4	Intronic
chr4	104494753	104495253	27	CD8 TEM._.MRSA_DU19-01S0003987	101	CXXC4	Promoter
chr4	104495573	104496073	2	CD8 TEM._.ANTH_control_BWJ0023	921	CXXC4	Promoter
chr4	104498029	104498529	2	CD4 Naive._.MSSA_DU19-01S0003464	3377	CXXC4	Intronic
chr4	104507087	104507587	2	CD16 Mono._.ANTH_control_BMI0095	12435	CXXC4	Intronic
chr4	104536097	104536597	2	MAIT._.MSSA_DU19-01S0003453	41445	CXXC4	Intronic
chr4	104558053	104558553	2	CD4 Naive._.MRSA_DU19-01S0003992	63401	CXXC4	Intronic
chr4	104559473	104559973	2	CD8 TEM._.HI_control_AS13-08590	64821	CXXC4	Intronic
chr4	104593094	104593594	4	CD8 TEM._.HI_control_AS11-18755	98442	CXXC4	Intronic
chr4	104599268	104599768	2	B naive._.HI_control_AS09-13278	104616	CXXC4	Intronic
chr4	104622894	104623394	2	CD8 Naive._.MRSA_DU19-01S0003978	128242	CXXC4	Intronic
chr4	104634975	104635475	2	CD4 TCM._.MRSA_DU19-01S0003987	140323	CXXC4	Intronic
chr4	104641226	104641726	2	CD4 Naive._.HI_control_AS11-18755	146574	CXXC4	Intronic
chr4	104661725	104662225	2	B naive._.ANTH_control_BMI0095	167073	CXXC4	Intronic
chr4	104682947	104683447	3	CD4 Naive._.MSSA_DU19-01S0004017	188295	CXXC4	Intronic
chr4	104735100	104735600	2	CD14 Mono._.HI_control_AS09-13278	240448	CXXC4	Distal
chr4	104742283	104742783	3	B naive._.HI_control_AS09-13278	247631	CXXC4	Distal
chr4	104743090	104743590	13	B naive._.ANTH_control_BMI0094	248438	CXXC4	Distal
chr4	104749031	104749531	7	B naive._.HI_control_AS14-03700	254379	CXXC4	Distal
chr4	104752677	104753177	2	CD8 TEM._.HI_control_AS13-08590	258025	CXXC4	Distal
chr4	104758516	104759016	2	CD4 TCM._.ANTH_control_BWJ0023	263864	CXXC4	Distal
chr4	104770722	104771222	2	CD4 Naive._.MSSA_DU19-01S0004017	276070	CXXC4	Distal
chr4	104771304	104771804	6	B naive._.HI_control_AS09-13278	276652	CXXC4	Distal
chr4	104772795	104773295	3	CD8 TEM._.MRSA_DU19-01S0003992	278143	CXXC4	Distal
chr4	104795051	104795551	2	CD4 TCM._.MRSA_DU19-01S0003987	300399	CXXC4	Distal
chr4	104810851	104811351	2	CD8 TEM._.MSSA_DU19-01S0004017	316199	CXXC4	Distal
chr4	104815756	104816256	2	B naive._.HI_control_AS09-13278	321104	CXXC4	Distal
chr4	104818493	104818993	7	NK._.MSSA_DU19-01S0003492	323841	CXXC4	Distal
chr4	104858177	104858677	2	CD4 Naive._.ANTH_control_BMI0093	287447	TET2	Distal
chr4	104860450	104860950	20	CD4 Naive._.MRSA_DU19-01S0003987	285174	TET2	Distal
chr4	104868893	104869393	5	CD14 Mono._.MRSA_DU19-01S0003978	276731	TET2	Distal
chr4	104869768	104870268	10	CD14 Mono._.ANTH_control_BMI0093	275856	TET2	Distal
chr4	104870792	104871292	3	CD16 Mono._.Other	274832	TET2	Distal
chr4	104894995	104895495	3	NK._.MSSA_DU19-01S0003466	250629	TET2	Distal
chr4	104896372	104896872	5	NK._.ANTH_control_BMI0099	249252	TET2	Distal
chr4	104896918	104897418	26	NK._.MSSA_DU19-01S0003466	248706	TET2	Distal
chr4	104901243	104901743	11	NK._.ANTH_control_BMI0095	244381	TET2	Distal
chr4	104902420	104902920	2	CD8 TEM._.HI_control_AS09-13278	243204	TET2	Distal
chr4	104904105	104904605	3	NK._.MSSA_DU19-01S0003462	241519	TET2	Distal
chr4	104904981	104905481	3	CD16 Mono._.MRSA_DU19-01S0003987	240643	TET2	Distal
chr4	104912470	104912970	8	NK._.MSSA_DU19-01S0003466	233154	TET2	Distal
chr4	104923352	104923852	2	CD4 Naive._.HI_control_AS11-18755	222272	TET2	Distal
chr4	104926099	104926599	3	NK._.MRSA_DU19-01S0004013	219525	TET2	Distal
chr4	104930177	104930677	7	NK._.MSSA_DU19-01S0003527	215447	TET2	Distal
chr4	104930704	104931204	26	NK._.ANTH_control_BMI0101	214920	TET2	Distal
chr4	104931480	104931980	2	NK._.ANTH_control_BMI0095	214144	TET2	Distal
chr4	104938582	104939082	21	CD4 Naive._.MRSA_DU19-01S0003992	207042	TET2	Distal
chr4	104943339	104943839	17	CD4 Naive._.HI_control_AS11-18755	202285	TET2	Distal
chr4	104964327	104964827	4	CD14 Mono._.MRSA_DU19-01S0003987	181297	TET2	Distal
chr4	104966538	104967038	22	CD16 Mono._.ANTH_control_BMI0095	179086	TET2	Distal
chr4	104967137	104967637	9	CD16 Mono._.MRSA_DU19-01S0003987	178487	TET2	Distal
chr4	104969367	104969867	9	B naive._.MRSA_DU19-01S0003989	176257	TET2	Distal
chr4	104975668	104976168	2	CD8 TEM._.MRSA_DU19-01S0003994	169956	TET2	Distal
chr4	104976207	104976707	10	CD16 Mono._.ANTH_control_BMI0094	169417	TET2	Distal
chr4	104976851	104977351	2	CD4 TCM._.HI_control_AS09-13278	168773	TET2	Distal
chr4	105014553	105015053	27	CD14 Mono._.MRSA_DU19-01S0003987	131071	TET2	Distal
chr4	105021864	105022364	2	CD4 TCM._.HI_control_AS17-00144	123760	TET2	Distal
chr4	105022707	105023207	25	CD14 Mono._.MRSA_DU19-01S0003992	122917	TET2	Distal
chr4	105025585	105026085	2	Platelet._.MRSA_DU19-01S0004015	120039	TET2	Distal
chr4	105057323	105057823	22	CD16 Mono._.ANTH_control_BMI0101	88301	TET2	Distal
chr4	105058005	105058505	14	CD14 Mono._.MSSA_DU19-01S0004017	87619	TET2	Distal
chr4	105059343	105059843	22	CD16 Mono._.MRSA_DU19-01S0003987	86281	TET2	Distal
chr4	105060605	105061105	22	CD16 Mono._.MSSA_DU19-01S0003453	85019	TET2	Distal
chr4	105061299	105061799	29	CD14 Mono._.MRSA_DU19-01S0003994	84325	TET2	Distal
chr4	105068883	105069383	3	CD14 Mono._.HI_control_AS14-03700	76741	TET2	Distal
chr4	105070219	105070719	3	CD16 Mono._.MRSA_DU19-01S0003987	75405	TET2	Distal
chr4	105088119	105088619	2	CD16 Mono._.ANTH_control_BMI0095	57505	TET2	Distal
chr4	105106258	105106758	4	CD16 Mono._.MSSA_DU19-01S0003453	39366	TET2	Distal
chr4	105107094	105107594	21	CD16 Mono._.MRSA_DU19-01S0003987	38530	TET2	Distal
chr4	105113846	105114346	20	CD16 Mono._.ANTH_control_BMI0095	31778	TET2	Distal
chr4	105119323	105119823	3	Platelet._.MRSA_DU19-01S0004015	26301	TET2	Distal
chr4	105120554	105121054	17	CD14 Mono._.MRSA_DU19-01S0003994	25070	TET2	Distal
chr4	105128103	105128603	4	CD16 Mono._.MSSA_DU19-01S0003453	17521	TET2	Distal
chr4	105129203	105129703	13	CD14 Mono._.MSSA_DU19-01S0003453	16421	TET2	Distal
chr4	105130869	105131369	8	CD14 Mono._.MRSA_DU19-01S0003987	14755	TET2	Distal
chr4	105131578	105132078	13	CD14 Mono._.MRSA_DU19-01S0003978	14046	TET2	Distal
chr4	105135837	105136337	25	CD14 Mono._.MRSA_DU19-01S0003994	9787	TET2	Distal
chr4	105137327	105137827	22	CD16 Mono._.MRSA_DU19-01S0003542	8297	TET2	Distal
chr4	105140269	105140769	12	CD14 Mono._.MRSA_DU19-01S0003992	5355	TET2	Distal
chr4	105140841	105141341	23	CD4 Naive._.MRSA_DU19-01S0003987	4783	TET2	Distal
chr4	105144567	105145067	18	CD16 Mono._.ANTH_control_BMI0101	1057	TET2	Promoter
chr4	105145358	105145858	31	CD14 Mono._.MRSA_DU19-01S0003994	266	TET2	Promoter
chr4	105145901	105146401	28	CD4 Naive._.MRSA_DU19-01S0003987	275	TET2	Intronic
chr4	105146554	105147054	31	CD14 Mono._.HI_control_AS09-13278	928	TET2	Exonic
chr4	105147266	105147766	24	CD4 TCM._.MRSA_DU19-01S0003992	1640	TET2	Exonic
chr4	105147831	105148331	18	CD4 Naive._.MRSA_DU19-01S0003987	2205	TET2	Intronic
chr4	105148335	105148835	3	CD16 Mono._.MRSA_DU19-01S0003987	2709	TET2	Intronic
chr4	105149798	105150298	18	CD16 Mono._.Other	4172	TET2	Intronic
chr4	105153365	105153865	3	CD14 Mono._.MRSA_DU19-01S0003992	7739	TET2	Intronic
chr4	105157650	105158150	4	CD16 Mono._.MSSA_DU19-01S0003482	12024	TET2	Intronic
chr4	105158442	105158942	7	CD14 Mono._.ANTH_control_BMI0095	12816	TET2	Intronic
chr4	105160541	105161041	2	CD16 Mono._.MSSA_DU19-01S0003453	14915	TET2	Intronic
chr4	105162348	105162848	2	CD14 Mono._.MRSA_DU19-01S0003987	15464	TET2-AS1	Intronic
chr4	105166013	105166513	2	CD16 Mono._.ANTH_control_BMI0095	11799	TET2-AS1	Intronic
chr4	105170670	105171170	16	CD16 Mono._.MSSA_DU19-01S0003482	7142	TET2-AS1	Intronic
chr4	105177392	105177892	2	CD16 Mono._.ANTH_control_BMI0095	420	TET2-AS1	Exonic
chr4	105184446	105184946	4	CD4 TCM._.ANTH_control_BMI0094	6632	TET2-AS1	Intronic
chr4	105186552	105187052	5	CD14 Mono._.MRSA_DU19-01S0003542	8738	TET2-AS1	Intronic
chr4	105191651	105192151	20	CD16 Mono._.MRSA_DU19-01S0003987	13837	TET2-AS1	Intronic
chr4	105193493	105193993	17	CD14 Mono._.MRSA_DU19-01S0003978	15679	TET2-AS1	Intronic
chr4	105195912	105196412	17	CD14 Mono._.MRSA_DU19-01S0003987	18098	TET2-AS1	Intronic
chr4	105196422	105196922	30	CD14 Mono._.MRSA_DU19-01S0003987	18608	TET2-AS1	Intronic
chr4	105213710	105214210	2	NK._.MSSA_DU19-01S0003507	35896	TET2-AS1	Intronic
chr4	105235358	105235858	2	B naive._.MSSA_DU19-01S0003507	57544	TET2-AS1	Exonic
chr4	105236385	105236885	9	B naive._.ANTH_control_BMI0095	58571	TET2-AS1	Exonic
chr4	105236909	105237409	8	NK._.ANTH_control_BMI0101	59095	TET2-AS1	Exonic
chr4	105239972	105240472	6	NK._.ANTH_control_BWJ0023	62158	TET2-AS1	Exonic
chr4	105271032	105271532	2	B naive._.ANTH_control_BMI0094	93218	TET2-AS1	Intronic
chr4	105271668	105272168	2	CD4 Naive._.MRSA_DU19-01S0003992	93854	TET2-AS1	Intronic
chr4	105279262	105279762	4	NK._.ANTH_control_BWJ0023	101448	TET2-AS1	Exonic
chr4	105293391	105293891	12	CD14 Mono._.MRSA_DU19-01S0003987	115577	TET2-AS1	Distal
chr4	105296598	105297098	11	CD16 Mono._.ANTH_control_BWJ0023	118784	TET2-AS1	Distal
chr4	105304901	105305401	19	CD14 Mono._.MRSA_DU19-01S0003978	127087	TET2-AS1	Distal
chr4	105306272	105306772	25	NK._.MSSA_DU19-01S0003492	128458	TET2-AS1	Distal
chr4	105329030	105329530	5	CD8 TEM._.HI_control_AS14-03700	144800	PPA2	Distal
chr4	105334490	105334990	2	B naive._.MSSA_DU19-01S0003464	139340	PPA2	Distal
chr4	105345366	105345866	2	CD4 TCM._.MRSA_DU19-01S0003987	128464	PPA2	Distal
chr4	105350771	105351271	3	CD16 Mono._.ANTH_control_BMI0095	123059	PPA2	Distal
chr4	105353908	105354408	2	Platelet._.MRSA_DU19-01S0004015	119922	PPA2	Distal
chr4	105366236	105366736	2	NK._.ANTH_control_BMI0101	107594	PPA2	Distal
chr4	105405893	105406393	2	cDC2._.Other	67937	PPA2	Intronic
chr4	105410406	105410906	2	CD4 TCM._.MSSA_DU19-01S0004017	63424	PPA2	Intronic
chr4	105414901	105415401	2	CD4 Naive._.HI_control_AS17-00144	58929	PPA2	Intronic
chr4	105426444	105426944	13	NK._.ANTH_control_BWJ0023	47386	PPA2	Intronic
chr4	105443439	105443939	8	B naive._.ANTH_control_BMI0095	30391	PPA2	Intronic
chr4	105461259	105461759	19	CD16 Mono._.ANTH_control_BWJ0023	12571	PPA2	Intronic
chr4	105462004	105462504	5	NK._.ANTH_control_BWJ0023	11826	PPA2	Intronic
chr4	105462511	105463011	4	NK._.MSSA_DU19-01S0003466	11319	PPA2	Intronic
chr4	105469699	105470199	18	CD14 Mono._.MRSA_DU19-01S0003992	4131	PPA2	Intronic
chr4	105470673	105471173	20	CD16 Mono._.MSSA_DU19-01S0003453	3157	PPA2	Intronic
chr4	105471493	105471993	30	CD4 Naive._.MRSA_DU19-01S0003992	2337	PPA2	Intronic
chr4	105471994	105472494	19	CD4 TCM._.HI_control_AS09-13278	1836	PPA2	Intronic
chr4	105472710	105473210	10	CD8 TEM._.MRSA_DU19-01S0003542	1120	PPA2	Intronic
chr4	105473232	105473732	31	CD14 Mono._.ANTH_control_BWJ0023	598	PPA2	Exonic
chr4	105473845	105474345	27	NK._.HI_control_AS11-18755	13	PPA2	Promoter
chr4	105483751	105484251	9	CD14 Mono._.MSSA_DU19-01S0003482	9919	PPA2	Distal
chr4	105509232	105509732	11	CD16 Mono._.ANTH_control_BMI0093	35400	PPA2	Distal
chr4	105520773	105521273	8	B naive._.MRSA_DU19-01S0003989	31596	ARHGEF38	Distal
chr4	105526716	105527216	2	CD14 Mono._.MRSA_DU19-01S0003994	25653	ARHGEF38	Distal
chr4	105552257	105552757	3	CD4 TCM._.MSSA_DU19-01S0003453	112	ARHGEF38	Promoter
chr4	105562726	105563226	2	CD8 TEM._.MSSA_DU19-01S0003466	1384	ARHGEF38-IT1	Intronic
chr4	105601159	105601659	2	CD4 Naive._.MRSA_DU19-01S0003989	39817	ARHGEF38-IT1	Intronic
chr4	105605544	105606044	2	CD14 Mono._.HI_control_AS17-00144	44202	ARHGEF38-IT1	Intronic
chr4	105624370	105624870	4	CD14 Mono._.HI_control_AS09-13278	63028	ARHGEF38-IT1	Intronic
chr4	105631957	105632457	2	CD4 TCM._.ANTH_control_BMI0094	70615	ARHGEF38-IT1	Intronic
chr4	105634607	105635107	2	B naive._.HI_control_AS11-18755	73265	ARHGEF38-IT1	Intronic
chr4	105637400	105637900	13	CD14 Mono._.MRSA_DU19-01S0003994	71127	GSTCD	Intronic
chr4	105665463	105665963	2	CD4 TCM._.MRSA_DU19-01S0003992	43064	GSTCD	Intronic
chr4	105688838	105689338	2	B naive._.ANTH_control_BMI0095	19689	GSTCD	Intronic
chr4	105689405	105689905	2	B naive._.ANTH_control_BMI0095	19122	GSTCD	Intronic
chr4	105693059	105693559	2	Platelet._.MRSA_DU19-01S0004015	15468	GSTCD	Exonic
chr4	105707734	105708234	11	CD8 TEM._.ANTH_control_BMI0099	793	GSTCD	Promoter
chr4	105708477	105708977	31	CD14 Mono._.MRSA_DU19-01S0003992	50	GSTCD	Promoter
chr4	105708982	105709482	29	CD14 Mono._.MRSA_DU19-01S0003992	453	GSTCD	Intronic
chr4	105714195	105714695	27	CD14 Mono._.MRSA_DU19-01S0003992	5666	GSTCD	Intronic
chr4	105715637	105716137	6	CD4 Naive._.MRSA_DU19-01S0003992	7108	GSTCD	Intronic
chr4	105808382	105808882	2	CD4 Naive._.ANTH_control_BWJ0023	18539	LOC101929529	Intronic
chr4	105836413	105836913	2	NK._.ANTH_control_BMI0101	9490	LOC101929529	Intronic
chr4	105836943	105837443	3	NK._.MSSA_DU19-01S0003462	10020	LOC101929529	Intronic
chr4	105890482	105890982	2	NK._.MRSA_DU19-01S0004015	4042	NPNT	Intronic
chr4	105895802	105896302	2	CD8 TEM._.HI_control_AS13-08590	65	INTS12	Promoter
chr4	105896579	105897079	2	B naive._.ANTH_control_BMI0095	842	INTS12	Promoter
chr4	105898130	105898630	2	CD16 Mono._.Other	2393	INTS12	Intronic
chr4	105942506	105943006	3	CD14 Mono._.ANTH_control_BMI0095	46769	INTS12	Intronic
chr4	105997850	105998350	2	CD4 Naive._.HI_control_AS09-13278	24377	LOC101929577	Intronic
chr4	106018617	106019117	2	CD4 TCM._.MRSA_DU19-01S0003987	3610	LOC101929577	Intronic
chr4	106048615	106049115	2	CD14 Mono._.MRSA_DU19-01S0003994	26386	LOC101929577	Intronic
chr4	106104088	106104588	3	CD4 TCM._.MSSA_DU19-01S0003453	81859	LOC101929577	Intronic
chr4	106104623	106105123	2	CD4 TCM._.HI_control_AS17-00144	82394	LOC101929577	Intronic
chr4	106105222	106105722	2	CD4 TCM._.HI_control_AS17-00144	82993	LOC101929577	Intronic
chr4	106143642	106144142	2	CD4 Naive._.MRSA_DU19-01S0003992	121413	LOC101929577	Intronic
chr4	106160452	106160952	7	CD14 Mono._.MRSA_DU19-01S0003994	138223	LOC101929577	Intronic
chr4	106175210	106175710	2	CD8 TEM._.MRSA_DU19-01S0004015	140083	AIMP1	Intronic
chr4	106208976	106209476	3	CD16 Mono._.ANTH_control_BMI0093	106317	AIMP1	Intronic
chr4	106238759	106239259	8	CD8 TEM._.MRSA_DU19-01S0003987	76534	AIMP1	Intronic
chr4	106244811	106245311	2	CD4 Naive._.MRSA_DU19-01S0003992	70482	AIMP1	Intronic
chr4	106256001	106256501	3	CD14 Mono._.HI_control_AS11-18755	59292	AIMP1	Intronic
chr4	106266137	106266637	2	CD4 Naive._.HI_control_AS09-13278	49156	AIMP1	Intronic
chr4	106287232	106287732	11	CD14 Mono._.MSSA_DU19-01S0004017	28061	AIMP1	Intronic
chr4	106299719	106300219	4	CD14 Mono._.MRSA_DU19-01S0003992	15574	AIMP1	Intronic
chr4	106314805	106315305	2	CD8 TEM._.MRSA_DU19-01S0003542	488	AIMP1	Promoter
chr4	106315322	106315822	28	CD14 Mono._.HI_control_AS14-03700	27	AIMP1	Promoter
chr4	106316281	106316781	31	CD14 Mono._.MRSA_DU19-01S0003992	986	AIMP1	Exonic
chr4	106317263	106317763	12	CD14 Mono._.MRSA_DU19-01S0003987	1968	AIMP1	Intronic
chr4	106318424	106318924	4	CD14 Mono._.MRSA_DU19-01S0004013	2820	TBCK	Intronic
chr4	106328945	106329445	9	CD14 Mono._.MRSA_DU19-01S0003992	7699	TBCK	Intronic
chr4	106340762	106341262	4	CD4 TCM._.HI_control_AS14-03700	19516	TBCK	Intronic
chr4	106356385	106356885	2	CD14 Mono._.MRSA_DU19-01S0003992	10566	GIMD1	Distal
chr4	106358793	106359293	16	CD14 Mono._.MRSA_DU19-01S0003992	8158	GIMD1	Intronic
chr4	106361721	106362221	4	CD14 Mono._.ANTH_control_BMI0094	5230	GIMD1	Intronic
chr4	106365439	106365939	25	CD14 Mono._.MRSA_DU19-01S0003992	1512	GIMD1	Intronic
chr4	106365973	106366473	4	CD14 Mono._.HI_control_AS14-03700	978	GIMD1	Intronic
chr4	106369391	106369891	3	CD16 Mono._.ANTH_control_BMI0095	2438	GIMD1	Distal
chr4	106370146	106370646	2	CD16 Mono._.ANTH_control_BMI0095	3193	GIMD1	Distal
chr4	106446147	106446647	2	NK._.MSSA_DU19-01S0004017	79194	GIMD1	Distal
chr4	106492163	106492663	2	NK._.HI_control_AS11-18755	125210	GIMD1	Distal
chr4	106494640	106495140	2	B naive._.MRSA_DU19-01S0003542	127687	GIMD1	Distal
chr4	106502046	106502546	11	CD14 Mono._.HI_control_AS09-13278	135093	GIMD1	Distal
chr4	106514697	106515197	2	CD4 Naive._.MSSA_DU19-01S0003507	147744	GIMD1	Distal
chr4	106519895	106520395	3	CD14 Mono._.MRSA_DU19-01S0003989	152942	GIMD1	Distal
chr4	106533241	106533741	2	B naive._.HI_control_AS11-18755	166288	GIMD1	Distal
chr4	106540547	106541047	2	CD4 Naive._.MSSA_DU19-01S0004017	173594	GIMD1	Distal
chr4	106548903	106549403	2	B naive._.MSSA_DU19-01S0003464	181950	GIMD1	Distal
chr4	106569310	106569810	2	NK._.MSSA_DU19-01S0003466	202357	GIMD1	Distal
chr4	106583457	106583957	7	CD14 Mono._.HI_control_AS11-18755	216504	GIMD1	Distal
chr4	106591663	106592163	2	B naive._.HI_control_AS09-13278	224710	GIMD1	Distal
chr4	106603167	106603667	3	CD14 Mono._.HI_control_AS14-03700	236214	GIMD1	Distal
chr4	106604492	106604992	2	NK._.MSSA_DU19-01S0004017	237539	GIMD1	Distal
chr4	106609769	106610269	4	CD14 Mono._.MRSA_DU19-01S0003987	242816	GIMD1	Distal
chr4	106610374	106610874	2	NK._.MSSA_DU19-01S0003509	243421	GIMD1	Distal
chr4	106659267	106659767	30	CD14 Mono._.MRSA_DU19-01S0003992	292314	GIMD1	Distal
chr4	106676446	106676946	31	CD14 Mono._.HI_control_AS14-03700	309493	GIMD1	Distal
chr4	106679012	106679512	28	CD14 Mono._.MRSA_DU19-01S0003992	312059	GIMD1	Distal
chr4	106681157	106681657	2	CD4 Naive._.MSSA_DU19-01S0004017	314204	GIMD1	Distal
chr4	106690459	106690959	29	CD14 Mono._.MRSA_DU19-01S0003992	323506	GIMD1	Distal
chr4	106692396	106692896	3	CD14 Mono._.MRSA_DU19-01S0003992	325443	GIMD1	Distal
chr4	106694123	106694623	18	CD14 Mono._.MRSA_DU19-01S0003992	327170	GIMD1	Distal
chr4	106695436	106695936	12	CD14 Mono._.MRSA_DU19-01S0003987	328483	GIMD1	Distal
chr4	106708037	106708537	31	CD14 Mono._.MRSA_DU19-01S0003992	341084	GIMD1	Distal
chr4	106708781	106709281	18	CD14 Mono._.MRSA_DU19-01S0003978	341828	GIMD1	Distal
chr4	106718253	106718753	4	CD14 Mono._.HI_control_AS11-18755	351300	GIMD1	Distal
chr4	106746518	106747018	29	CD14 Mono._.MRSA_DU19-01S0003992	379565	GIMD1	Distal
chr4	106772614	106773114	3	CD16 Mono._.ANTH_control_BMI0101	405661	GIMD1	Distal
chr4	106775574	106776074	19	CD14 Mono._.MRSA_DU19-01S0003992	408621	GIMD1	Distal
chr4	106788617	106789117	2	CD4 TCM._.MRSA_DU19-01S0003992	421664	GIMD1	Distal
chr4	106809040	106809540	18	CD14 Mono._.MRSA_DU19-01S0003992	442087	GIMD1	Distal
chr4	106810380	106810880	3	CD14 Mono._.HI_control_AS09-13278	443427	GIMD1	Distal
chr4	106821122	106821622	2	CD4 Naive._.MRSA_DU19-01S0003994	454169	GIMD1	Distal
chr4	106843148	106843648	2	B memory._.ANTH_control_BWJ0023	440407	DKK2	Distal
chr4	106844136	106844636	2	CD4 Naive._.MSSA_DU19-01S0004017	439419	DKK2	Distal
chr4	106875260	106875760	2	CD4 TCM._.MSSA_DU19-01S0003453	408295	DKK2	Distal
chr4	106893342	106893842	2	CD4 TCM._.MSSA_DU19-01S0003507	390213	DKK2	Distal
chr4	106898551	106899051	4	CD16 Mono._.ANTH_control_BMI0095	385004	DKK2	Distal
chr4	106984096	106984596	6	CD14 Mono._.MRSA_DU19-01S0003989	299459	DKK2	Intronic
chr4	106986415	106986915	6	CD14 Mono._.HI_control_AS14-03700	297140	DKK2	Intronic
chr4	107002850	107003350	5	CD14 Mono._.HI_control_AS17-00144	280705	DKK2	Intronic
chr4	107007819	107008319	2	CD4 Naive._.MRSA_DU19-01S0003987	275736	DKK2	Intronic
chr4	107033927	107034427	19	CD14 Mono._.MSSA_DU19-01S0004017	249628	DKK2	Intronic
chr4	107035027	107035527	9	CD14 Mono._.MSSA_DU19-01S0004017	248528	DKK2	Intronic
chr4	107035545	107036045	30	CD14 Mono._.MRSA_DU19-01S0003992	248010	DKK2	Exonic
chr4	107036221	107036721	20	CD14 Mono._.MSSA_DU19-01S0004017	247334	DKK2	Intronic
chr4	107037091	107037591	9	CD14 Mono._.HI_control_AS11-18755	246464	DKK2	Intronic
chr4	107050473	107050973	5	CD14 Mono._.ANTH_control_BMI0094	233082	DKK2	Intronic
chr4	107058752	107059252	4	CD14 Mono._.HI_control_AS09-13278	224803	DKK2	Intronic
chr4	107064011	107064511	2	NK._.MSSA_DU19-01S0003464	219544	DKK2	Intronic
chr4	107065145	107065645	13	CD14 Mono._.HI_control_AS14-03700	218410	DKK2	Intronic
chr4	107066564	107067064	13	CD14 Mono._.ANTH_control_BMI0095	216991	DKK2	Intronic
chr4	107068991	107069491	16	CD14 Mono._.MRSA_DU19-01S0003989	214564	DKK2	Intronic
chr4	107094330	107094830	12	CD4 TCM._.HI_control_AS17-00144	189225	DKK2	Intronic
chr4	107109911	107110411	3	CD8 TEM._.MSSA_DU19-01S0003462	173644	DKK2	Intronic
chr4	107147818	107148318	9	CD4 TCM._.MRSA_DU19-01S0003992	135737	DKK2	Intronic
chr4	107173065	107173565	2	CD4 Naive._.MRSA_DU19-01S0004013	110490	DKK2	Intronic
chr4	107175791	107176291	2	NK._.ANTH_control_BMI0101	107764	DKK2	Intronic
chr4	107183095	107183595	24	CD14 Mono._.HI_control_AS09-13278	100460	DKK2	Intronic
chr4	107185870	107186370	2	CD14 Mono._.MRSA_DU19-01S0003992	97685	DKK2	Intronic
chr4	107193203	107193703	2	B naive._.HI_control_AS09-13278	90352	DKK2	Intronic
chr4	107268233	107268733	2	CD8 TEM._.MSSA_DU19-01S0003462	15322	DKK2	Intronic
chr4	107269133	107269633	3	CD14 Mono._.HI_control_AS14-03700	14422	DKK2	Intronic
chr4	107270209	107270709	3	CD4 TCM._.MSSA_DU19-01S0003515	13346	DKK2	Intronic
chr4	107329168	107329668	2	CD8 TEM._.MSSA_DU19-01S0003462	45611	DKK2	Distal
chr4	107354300	107354800	2	NK._.MSSA_DU19-01S0004017	70743	DKK2	Distal
chr4	107395109	107395609	2	B naive._.ANTH_control_BMI0095	111552	DKK2	Distal
chr4	107408862	107409362	2	CD14 Mono._.MRSA_DU19-01S0003994	125305	DKK2	Distal
chr4	107425699	107426199	2	B naive._.HI_control_AS14-03700	142142	DKK2	Distal
chr4	107466745	107467245	2	CD14 Mono._.MSSA_DU19-01S0004017	183188	DKK2	Distal
chr4	107492261	107492761	2	CD4 Naive._.MRSA_DU19-01S0003987	208704	DKK2	Distal
chr4	107496944	107497444	2	CD4 Naive._.MRSA_DU19-01S0003987	213387	DKK2	Distal
chr4	107531160	107531660	2	CD4 Naive._.Other	189041	PAPSS1	Distal
chr4	107535112	107535612	2	CD4 Naive._.HI_control_AS17-00144	185089	PAPSS1	Distal
chr4	107548204	107548704	2	CD4 TCM._.HI_control_AS14-03700	171997	PAPSS1	Distal
chr4	107592537	107593037	2	CD16 Mono._.ANTH_control_BMI0095	127664	PAPSS1	Intronic
chr4	107594246	107594746	2	CD14 Mono._.MRSA_DU19-01S0003994	125955	PAPSS1	Intronic
chr4	107611630	107612130	2	Platelet._.MRSA_DU19-01S0004015	108571	PAPSS1	Intronic
chr4	107658828	107659328	7	CD14 Mono._.MSSA_DU19-01S0004017	61373	PAPSS1	Intronic
chr4	107692214	107692714	3	Platelet._.MRSA_DU19-01S0004015	27987	PAPSS1	Intronic
chr4	107692992	107693492	22	CD14 Mono._.HI_control_AS09-13278	27209	PAPSS1	Intronic
chr4	107709819	107710319	30	CD14 Mono._.MRSA_DU19-01S0003992	10382	PAPSS1	Intronic
chr4	107718297	107718797	15	CD14 Mono._.ANTH_control_BWJ0023	1904	PAPSS1	Intronic
chr4	107719151	107719651	29	CD14 Mono._.MRSA_DU19-01S0003992	1050	PAPSS1	Intronic
chr4	107720206	107720706	31	CD8 TEM._.MSSA_DU19-01S0003462	3	PAPSS1	Promoter
chr4	107720708	107721208	12	NK._.ANTH_control_BMI0095	505	PAPSS1	Promoter
chr4	107721373	107721873	29	CD4 TCM._.MRSA_DU19-01S0003987	1170	PAPSS1	Promoter
chr4	107725178	107725678	3	CD14 Mono._.MRSA_DU19-01S0003992	4975	PAPSS1	Distal
chr4	107734091	107734591	2	cDC2._.ANTH_control_BMI0099	13888	PAPSS1	Distal
chr4	107736929	107737429	22	CD8 TEM._.HI_control_AS17-00144	16726	PAPSS1	Distal
chr4	107751886	107752386	2	CD8 TEM._.MRSA_DU19-01S0003987	31683	PAPSS1	Distal
chr4	107755864	107756364	6	CD16 Mono._.ANTH_control_BWJ0023	35661	PAPSS1	Distal
chr4	107757236	107757736	7	CD16 Mono._.MSSA_DU19-01S0003453	37033	PAPSS1	Distal
chr4	107757855	107758355	2	CD4 TCM._.ANTH_control_BMI0101	37652	PAPSS1	Distal
chr4	107792689	107793189	7	CD14 Mono._.MRSA_DU19-01S0003987	31623	SGMS2	Distal
chr4	107799977	107800477	20	CD14 Mono._.ANTH_control_BWJ0023	24335	SGMS2	Distal
chr4	107800645	107801145	14	CD16 Mono._.ANTH_control_BMI0094	23667	SGMS2	Distal
chr4	107804906	107805406	26	CD14 Mono._.MRSA_DU19-01S0003978	19406	SGMS2	Distal
chr4	107813353	107813853	2	CD16 Mono._.MSSA_DU19-01S0003482	10959	SGMS2	Distal
chr4	107818275	107818775	29	CD14 Mono._.MRSA_DU19-01S0003987	6037	SGMS2	Distal
chr4	107823030	107823530	2	cDC2._.Other	1282	SGMS2	Promoter
chr4	107824102	107824602	22	CD14 Mono._.MRSA_DU19-01S0003994	210	SGMS2	Promoter
chr4	107824613	107825113	31	CD14 Mono._.MSSA_DU19-01S0003466	299	SGMS2	Intronic
chr4	107825145	107825645	20	CD14 Mono._.MRSA_DU19-01S0003989	831	SGMS2	Intronic
chr4	107827218	107827718	5	CD14 Mono._.MRSA_DU19-01S0004013	2904	SGMS2	Intronic
chr4	107828720	107829220	6	CD16 Mono._.ANTH_control_BMI0093	4406	SGMS2	Intronic
chr4	107833523	107834023	7	CD14 Mono._.MRSA_DU19-01S0003987	9209	SGMS2	Intronic
chr4	107834362	107834862	2	CD16 Mono._.MRSA_DU19-01S0003987	10048	SGMS2	Intronic
chr4	107835399	107835899	12	CD14 Mono._.MSSA_DU19-01S0003464	11085	SGMS2	Intronic
chr4	107837161	107837661	21	CD14 Mono._.HI_control_AS14-03700	12847	SGMS2	Intronic
chr4	107837724	107838224	31	CD14 Mono._.MSSA_DU19-01S0003464	13410	SGMS2	Intronic
chr4	107838270	107838770	31	CD14 Mono._.MRSA_DU19-01S0003994	13956	SGMS2	Intronic
chr4	107839068	107839568	29	CD14 Mono._.HI_control_AS14-03700	14754	SGMS2	Intronic
chr4	107843289	107843789	9	CD14 Mono._.ANTH_control_BMI0094	18975	SGMS2	Intronic
chr4	107850448	107850948	3	NK_CD56bright._.ANTH_control_BWJ0023	26134	SGMS2	Intronic
chr4	107853312	107853812	9	CD16 Mono._.MSSA_DU19-01S0003492	28998	SGMS2	Intronic
chr4	107862552	107863052	5	CD4 TCM._.MSSA_DU19-01S0004017	38238	SGMS2	Intronic
chr4	107864060	107864560	6	CD14 Mono._.MRSA_DU19-01S0003992	39746	SGMS2	Exonic
chr4	107913206	107913706	13	CD16 Mono._.ANTH_control_BMI0094	17912	CYP2U1	Exonic
chr4	107926376	107926876	5	CD16 Mono._.ANTH_control_BWJ0023	4742	CYP2U1	Intronic
chr4	107930669	107931169	5	B naive._.MRSA_DU19-01S0003542	449	CYP2U1	Promoter
chr4	107931235	107931735	27	NK._.MSSA_DU19-01S0004017	115	CYP2U1	Exonic
chr4	107931900	107932400	11	B naive._.HI_control_AS09-13278	780	CYP2U1	Intronic
chr4	107932447	107932947	3	CD8 TEM._.MSSA_DU19-01S0003507	1327	CYP2U1	Intronic
chr4	107936976	107937476	11	CD14 Mono._.ANTH_control_BMI0094	5856	CYP2U1	Intronic
chr4	107938818	107939318	2	NK._.ANTH_control_BMI0101	7698	CYP2U1	Intronic
chr4	107941583	107942083	5	CD16 Mono._.ANTH_control_BWJ0023	10463	CYP2U1	Intronic
chr4	107972958	107973458	2	NK._.HI_control_AS11-18755	5590	LOC101929595	Intronic
chr4	107974563	107975063	13	CD8 TEM._.MRSA_DU19-01S0004015	3985	LOC101929595	Intronic
chr4	107987746	107988246	14	CD14 Mono._.ANTH_control_BWJ0023	1717	HADH	Promoter
chr4	107988995	107989495	6	NK._.ANTH_control_BMI0101	468	HADH	Promoter
chr4	107989525	107990025	32	CD4 TCM._.MRSA_DU19-01S0003992	60	HADH	Promoter
chr4	107990056	107990556	16	CD14 Mono._.MRSA_DU19-01S0003992	591	HADH	Intronic
chr4	107990740	107991240	8	CD4 Naive._.MRSA_DU19-01S0003987	1275	HADH	Intronic
chr4	107993885	107994385	9	B naive._.ANTH_control_BMI0093	4420	HADH	Intronic
chr4	107998506	107999006	2	NK._.MRSA_DU19-01S0004015	9041	HADH	Intronic
chr4	107999878	108000378	5	CD14 Mono._.MRSA_DU19-01S0003542	10413	HADH	Intronic
chr4	108004207	108004707	7	CD4 Naive._.ANTH_control_BMI0093	14742	HADH	Intronic
chr4	108005974	108006474	2	CD4 Naive._.ANTH_control_BMI0093	16509	HADH	Intronic
chr4	108008673	108009173	5	CD14 Mono._.MRSA_DU19-01S0003989	19208	HADH	Intronic
chr4	108018526	108019026	18	CD14 Mono._.MRSA_DU19-01S0003992	29061	HADH	Intronic
chr4	108019898	108020398	2	CD4 TCM._.MSSA_DU19-01S0003464	30433	HADH	Intronic
chr4	108029243	108029743	22	CD4 Naive._.MSSA_DU19-01S0003462	39778	HADH	Intronic
chr4	108030278	108030778	29	CD4 Naive._.MSSA_DU19-01S0003466	40813	HADH	Intronic
chr4	108031158	108031658	7	CD4 Naive._.HI_control_AS09-13278	41693	HADH	Intronic
chr4	108034530	108035030	8	CD4 Naive._.HI_control_AS14-03700	45065	HADH	Exonic
chr4	108035609	108036109	4	CD4 Naive._.ANTH_control_BWJ0023	46144	HADH	Distal
chr4	108036201	108036701	28	CD4 Naive._.ANTH_control_BWJ0023	46736	HADH	Distal
chr4	108042943	108043443	8	CD4 Naive._.HI_control_AS09-13278	53478	HADH	Distal
chr4	108043535	108044035	11	CD4 Naive._.ANTH_control_BMI0093	54070	HADH	Distal
chr4	108045485	108045985	19	CD4 Naive._.ANTH_control_BWJ0023	56020	HADH	Distal
chr4	108046575	108047075	4	CD4 Naive._.MSSA_DU19-01S0003466	57110	HADH	Distal
chr4	108049355	108049855	23	CD4 TCM._.MSSA_DU19-01S0004017	59890	HADH	Intronic
chr4	108050161	108050661	17	CD4 Naive._.ANTH_control_BMI0099	60696	HADH	Intronic
chr4	108050778	108051278	9	CD4 Naive._.MRSA_DU19-01S0003987	61313	HADH	Intronic
chr4	108051324	108051824	15	CD4 Naive._.ANTH_control_BMI0093	61859	HADH	Intronic
chr4	108052409	108052909	3	CD4 Naive._.MSSA_DU19-01S0003466	62944	HADH	Intronic
chr4	108053031	108053531	7	CD4 Naive._.MSSA_DU19-01S0003462	63566	HADH	Intronic
chr4	108054027	108054527	18	CD4 Naive._.MSSA_DU19-01S0003462	64562	HADH	Intronic
chr4	108056323	108056823	2	CD4 Naive._.ANTH_control_BMI0099	66858	HADH	Intronic
chr4	108056824	108057324	3	CD4 Naive._.MSSA_DU19-01S0003462	67359	HADH	Intronic
chr4	108057646	108058146	2	CD4 Naive._.MRSA_DU19-01S0003989	68181	HADH	Intronic
chr4	108059415	108059915	6	CD4 Naive._.ANTH_control_BWJ0023	69950	HADH	Intronic
chr4	108060071	108060571	3	CD8 TEM._.HI_control_AS17-00144	70606	HADH	Intronic
chr4	108062110	108062610	2	CD4 Naive._.MSSA_DU19-01S0003453	72645	HADH	Intronic
chr4	108064183	108064683	3	CD4 TCM._.MSSA_DU19-01S0003453	74718	HADH	Intronic
chr4	108067328	108067828	2	CD4 Naive._.MSSA_DU19-01S0003462	77863	HADH	Intronic
chr4	108068308	108068808	3	CD4 Naive._.MSSA_DU19-01S0003462	78843	HADH	Intronic
chr4	108070753	108071253	19	CD4 Naive._.ANTH_control_BMI0099	81288	HADH	Intronic
chr4	108071580	108072080	8	CD4 Naive._.ANTH_control_BMI0093	82115	HADH	Intronic
chr4	108072160	108072660	29	CD4 Naive._.MSSA_DU19-01S0003462	82695	HADH	Intronic
chr4	108072923	108073423	3	CD4 Naive._.Other	83458	HADH	Intronic
chr4	108073720	108074220	2	CD4 TCM._.MRSA_DU19-01S0003987	84255	HADH	Intronic
chr4	108078007	108078507	3	CD4 Naive._.MSSA_DU19-01S0003462	88542	HADH	Exonic
chr4	108080642	108081142	27	CD4 Naive._.ANTH_control_BMI0099	86632	LEF1-AS1	Intronic
chr4	108081231	108081731	18	CD4 Naive._.MSSA_DU19-01S0003464	86043	LEF1-AS1	Intronic
chr4	108091830	108092330	2	CD4 Naive._.MRSA_DU19-01S0003978	75444	LEF1-AS1	Intronic
chr4	108092612	108093112	2	CD4 TCM._.MRSA_DU19-01S0003987	74662	LEF1-AS1	Intronic
chr4	108093669	108094169	4	CD4 TCM._.MRSA_DU19-01S0003992	73605	LEF1-AS1	Intronic
chr4	108094874	108095374	7	CD4 Naive._.ANTH_control_BMI0093	72400	LEF1-AS1	Intronic
chr4	108097734	108098234	2	CD4 Naive._.HI_control_AS14-03700	69540	LEF1-AS1	Intronic
chr4	108100830	108101330	2	CD4 TCM._.MRSA_DU19-01S0003992	66444	LEF1-AS1	Intronic
chr4	108102165	108102665	2	CD4 Naive._.MSSA_DU19-01S0003462	65109	LEF1-AS1	Intronic
chr4	108102878	108103378	2	CD4 Naive._.MSSA_DU19-01S0003462	64396	LEF1-AS1	Intronic
chr4	108104770	108105270	2	CD4 Naive._.MRSA_DU19-01S0004013	62504	LEF1-AS1	Intronic
chr4	108105766	108106266	4	CD4 Naive._.MRSA_DU19-01S0003978	61508	LEF1-AS1	Intronic
chr4	108107112	108107612	20	CD4 Naive._.MSSA_DU19-01S0003462	60162	LEF1-AS1	Intronic
chr4	108107963	108108463	31	CD4 TCM._.MRSA_DU19-01S0003978	59311	LEF1-AS1	Intronic
chr4	108108585	108109085	2	CD4 TCM._.MRSA_DU19-01S0003994	58689	LEF1-AS1	Intronic
chr4	108110138	108110638	9	CD4 Naive._.MRSA_DU19-01S0003987	57136	LEF1-AS1	Intronic
chr4	108112165	108112665	2	B naive._.MSSA_DU19-01S0003464	55109	LEF1-AS1	Intronic
chr4	108112731	108113231	10	CD4 TCM._.MRSA_DU19-01S0004015	54543	LEF1-AS1	Intronic
chr4	108113292	108113792	31	CD4 TCM._.MRSA_DU19-01S0003992	53982	LEF1-AS1	Intronic
chr4	108114539	108115039	4	CD4 TCM._.HI_control_AS09-13278	52735	LEF1-AS1	Intronic
chr4	108115657	108116157	19	CD14 Mono._.HI_control_AS14-03700	51617	LEF1-AS1	Intronic
chr4	108116396	108116896	22	CD4 Naive._.MRSA_DU19-01S0003987	50878	LEF1-AS1	Intronic
chr4	108117283	108117783	7	CD4 Naive._.MSSA_DU19-01S0003492	49991	LEF1-AS1	Intronic
chr4	108117849	108118349	2	CD4 Naive._.MRSA_DU19-01S0003987	49425	LEF1-AS1	Intronic
chr4	108118520	108119020	20	CD4 Naive._.MRSA_DU19-01S0003987	48754	LEF1-AS1	Intronic
chr4	108119443	108119943	4	CD4 Naive._.MRSA_DU19-01S0003978	47831	LEF1-AS1	Intronic
chr4	108121492	108121992	2	CD4 TCM._.MRSA_DU19-01S0004015	45782	LEF1-AS1	Intronic
chr4	108130443	108130943	2	CD4 Naive._.MRSA_DU19-01S0003987	36831	LEF1-AS1	Intronic
chr4	108131419	108131919	3	CD4 Naive._.MRSA_DU19-01S0004011	35855	LEF1-AS1	Intronic
chr4	108132546	108133046	3	CD4 Naive._.MRSA_DU19-01S0003989	34728	LEF1-AS1	Intronic
chr4	108134944	108135444	4	CD4 Naive._.ANTH_control_BMI0094	32330	LEF1-AS1	Intronic
chr4	108135467	108135967	6	CD4 Naive._.MSSA_DU19-01S0003507	31807	LEF1-AS1	Intronic
chr4	108136910	108137410	2	NK._.ANTH_control_BMI0101	30364	LEF1-AS1	Intronic
chr4	108137507	108138007	2	NK._.ANTH_control_BMI0101	29767	LEF1-AS1	Intronic
chr4	108138306	108138806	2	CD4 TCM._.MRSA_DU19-01S0003978	28968	LEF1-AS1	Intronic
chr4	108139046	108139546	3	CD4 TCM._.MRSA_DU19-01S0003978	28228	LEF1-AS1	Intronic
chr4	108140259	108140759	22	CD4 Naive._.MSSA_DU19-01S0003462	27015	LEF1-AS1	Intronic
chr4	108141561	108142061	10	CD4 Naive._.MSSA_DU19-01S0003462	25713	LEF1-AS1	Intronic
chr4	108142901	108143401	3	CD4 Naive._.ANTH_control_BMI0093	24373	LEF1-AS1	Intronic
chr4	108144452	108144952	11	CD4 TCM._.MRSA_DU19-01S0003987	22822	LEF1-AS1	Intronic
chr4	108145650	108146150	2	CD4 Naive._.MRSA_DU19-01S0003549	21624	LEF1-AS1	Intronic
chr4	108146282	108146782	13	CD4 Naive._.MSSA_DU19-01S0003462	20992	LEF1-AS1	Intronic
chr4	108146943	108147443	3	CD4 TCM._.MSSA_DU19-01S0003515	20331	LEF1-AS1	Intronic
chr4	108148291	108148791	15	CD4 TCM._.HI_control_AS14-03700	18983	LEF1-AS1	Intronic
chr4	108151926	108152426	3	CD4 TCM._.MSSA_DU19-01S0003507	15348	LEF1-AS1	Intronic
chr4	108152439	108152939	2	CD4 TCM._.MSSA_DU19-01S0003492	14835	LEF1-AS1	Intronic
chr4	108155366	108155866	11	CD4 Naive._.MRSA_DU19-01S0003549	11908	LEF1-AS1	Intronic
chr4	108157539	108158039	2	CD4 TCM._.MSSA_DU19-01S0003453	9735	LEF1-AS1	Intronic
chr4	108159770	108160270	5	CD8 TEM._.HI_control_AS09-13278	7504	LEF1-AS1	Intronic
chr4	108160927	108161427	23	CD4 TCM._.MRSA_DU19-01S0003987	6347	LEF1-AS1	Intronic
chr4	108163156	108163656	2	CD4 TCM._.MRSA_DU19-01S0004015	4118	LEF1-AS1	Intronic
chr4	108165045	108165545	23	CD4 TCM._.MSSA_DU19-01S0003464	2229	LEF1-AS1	Intronic
chr4	108165604	108166104	31	CD4 TCM._.MRSA_DU19-01S0003987	1670	LEF1-AS1	Promoter
chr4	108166763	108167263	32	CD4 TCM._.HI_control_AS09-13278	511	LEF1-AS1	Promoter
chr4	108167278	108167778	29	CD4 TCM._.MSSA_DU19-01S0003453	2	LEF1-AS1	Promoter
chr4	108167874	108168374	20	NK._.HI_control_AS11-18755	598	LEF1-AS1	Exonic
chr4	108168690	108169190	31	CD4 TCM._.MRSA_DU19-01S0003987	15	LEF1	Promoter
chr4	108169604	108170104	7	CD4 Naive._.MSSA_DU19-01S0003507	897	LEF1	Promoter
chr4	108170410	108170910	7	CD4 TCM._.HI_control_AS09-13278	1703	LEF1	Promoter
chr4	108171426	108171926	31	CD4 TCM._.MRSA_DU19-01S0003992	2719	LEF1	Intronic
chr4	108172406	108172906	26	CD4 TCM._.MRSA_DU19-01S0003987	3699	LEF1	Exonic
chr4	108173011	108173511	29	CD4 Naive._.MRSA_DU19-01S0003987	4304	LEF1	Intronic
chr4	108177260	108177760	2	MAIT._.HI_control_AS11-18755	8553	LEF1	Intronic
chr4	108181659	108182159	2	NK._.MSSA_DU19-01S0003509	12952	LEF1	Intronic
chr4	108203280	108203780	3	NK._.MRSA_DU19-01S0004011	34573	LEF1	Distal
chr4	108245086	108245586	2	NK._.ANTH_control_BMI0101	76379	LEF1	Distal
chr4	108245766	108246266	2	NK._.ANTH_control_BMI0101	77059	LEF1	Distal
chr4	108301803	108302303	2	CD4 Naive._.ANTH_control_BWJ0023	133096	LEF1	Distal
chr4	108315104	108315604	2	CD4 TCM._.MSSA_DU19-01S0003453	146397	LEF1	Distal
chr4	108328244	108328744	3	CD4 Naive._.Other	159537	LEF1	Distal
chr4	108336792	108337292	2	CD4 Naive._.HI_control_AS14-03700	168085	LEF1	Distal
chr4	108342495	108342995	21	CD4 TCM._.HI_control_AS09-13278	173788	LEF1	Distal
chr4	108346039	108346539	5	CD4 TCM._.HI_control_AS17-00144	177332	LEF1	Distal
chr4	108347914	108348414	2	CD8 TEM._.MRSA_DU19-01S0003994	179207	LEF1	Distal
chr4	108350736	108351236	2	CD8 TEM._.MRSA_DU19-01S0003994	182029	LEF1	Distal
chr4	108354870	108355370	2	CD4 Naive._.MRSA_DU19-01S0003987	186163	LEF1	Distal
chr4	108355474	108355974	30	CD4 Naive._.MSSA_DU19-01S0003507	186767	LEF1	Distal
chr4	108356131	108356631	12	CD4 Naive._.MSSA_DU19-01S0003466	187424	LEF1	Distal
chr4	108359265	108359765	28	CD4 Naive._.MRSA_DU19-01S0003987	190558	LEF1	Distal
chr4	108360160	108360660	6	CD4 TCM._.MRSA_DU19-01S0003992	191453	LEF1	Distal
chr4	108360920	108361420	2	NK._.HI_control_AS17-00144	192213	LEF1	Distal
chr4	108370203	108370703	17	NK._.ANTH_control_BMI0101	201496	LEF1	Distal
chr4	108372717	108373217	23	CD4 TCM._.ANTH_control_BWJ0023	204010	LEF1	Distal
chr4	108376366	108376866	2	CD14 Mono._.MRSA_DU19-01S0003992	207659	LEF1	Distal
chr4	108376917	108377417	2	NK._.HI_control_AS17-00144	208210	LEF1	Distal
chr4	108378340	108378840	2	CD8 TEM._.MRSA_DU19-01S0004015	209633	LEF1	Distal
chr4	108385230	108385730	2	CD8 TEM._.MRSA_DU19-01S0003542	216523	LEF1	Distal
chr4	108397814	108398314	2	CD4 TCM._.MSSA_DU19-01S0003464	222395	RPL34-AS1	Distal
chr4	108405323	108405823	2	NK._.HI_control_AS17-00144	214886	RPL34-AS1	Distal
chr4	108411869	108412369	2	CD4 Naive._.HI_control_AS17-00144	208340	RPL34-AS1	Distal
chr4	108414974	108415474	2	B naive._.HI_control_AS14-03700	205235	RPL34-AS1	Distal
chr4	108415485	108415985	2	NK._.HI_control_AS17-00144	204724	RPL34-AS1	Distal
chr4	108417230	108417730	2	MAIT._.HI_control_AS11-18755	202979	RPL34-AS1	Distal
chr4	108419532	108420032	2	CD4 TCM._.HI_control_AS09-13278	200677	RPL34-AS1	Distal
chr4	108429974	108430474	2	CD4 Naive._.MSSA_DU19-01S0003507	190235	RPL34-AS1	Distal
chr4	108430752	108431252	2	CD4 Naive._.MSSA_DU19-01S0003507	189457	RPL34-AS1	Distal
chr4	108432238	108432738	10	CD4 Naive._.MSSA_DU19-01S0003462	187971	RPL34-AS1	Distal
chr4	108432799	108433299	6	CD4 Naive._.MSSA_DU19-01S0003462	187410	RPL34-AS1	Distal
chr4	108433756	108434256	30	CD4 TCM._.HI_control_AS09-13278	186453	RPL34-AS1	Distal
chr4	108440893	108441393	2	CD4 Naive._.MSSA_DU19-01S0003462	179316	RPL34-AS1	Distal
chr4	108442798	108443298	2	CD14 Mono._.HI_control_AS14-03700	177411	RPL34-AS1	Distal
chr4	108446138	108446638	3	CD4 Naive._.MSSA_DU19-01S0004017	174071	RPL34-AS1	Distal
chr4	108458607	108459107	7	CD14 Mono._.HI_control_AS14-03700	161602	RPL34-AS1	Distal
chr4	108459398	108459898	2	NK._.HI_control_AS17-00144	160811	RPL34-AS1	Distal
chr4	108466008	108466508	3	CD4 Naive._.ANTH_control_BMI0093	154201	RPL34-AS1	Distal
chr4	108466808	108467308	6	CD8 TEM._.HI_control_AS09-13278	153401	RPL34-AS1	Distal
chr4	108467903	108468403	5	CD4 TCM._.MSSA_DU19-01S0003492	152306	RPL34-AS1	Distal
chr4	108482895	108483395	11	CD4 TCM._.MSSA_DU19-01S0003453	137314	RPL34-AS1	Distal
chr4	108483512	108484012	3	CD4 TCM._.ANTH_control_BWJ0023	136697	RPL34-AS1	Distal
chr4	108492990	108493490	11	CD4 TCM._.ANTH_control_BMI0093	127219	RPL34-AS1	Distal
chr4	108513065	108513565	18	CD4 Naive._.ANTH_control_BWJ0023	107144	RPL34-AS1	Distal
chr4	108519703	108520203	3	CD8 TEM._.HI_control_AS17-00144	100506	RPL34-AS1	Distal
chr4	108527618	108528118	13	CD4 Naive._.MRSA_DU19-01S0003994	92591	RPL34-AS1	Distal
chr4	108531673	108532173	3	CD4 Naive._.MSSA_DU19-01S0003464	88536	RPL34-AS1	Distal
chr4	108533430	108533930	4	CD4 Naive._.ANTH_control_BMI0095	86779	RPL34-AS1	Distal
chr4	108539863	108540363	2	CD4 Naive._.ANTH_control_BMI0095	80346	RPL34-AS1	Exonic
chr4	108540580	108541080	2	CD4 Naive._.HI_control_AS09-13278	79629	RPL34-AS1	Intronic
chr4	108543346	108543846	2	B naive._.MSSA_DU19-01S0003509	76863	RPL34-AS1	Intronic
chr4	108544280	108544780	11	CD14 Mono._.MSSA_DU19-01S0003462	75929	RPL34-AS1	Intronic
chr4	108556513	108557013	5	B naive._.MSSA_DU19-01S0003464	63696	RPL34-AS1	Exonic
chr4	108558846	108559346	2	B memory._.MSSA_DU19-01S0003515	61363	RPL34-AS1	Intronic
chr4	108571403	108571903	4	CD4 Naive._.MRSA_DU19-01S0003987	48806	RPL34-AS1	Intronic
chr4	108572478	108572978	25	CD4 Naive._.MRSA_DU19-01S0003987	47731	RPL34-AS1	Intronic
chr4	108581018	108581518	2	CD14 Mono._.ANTH_control_BMI0095	39191	RPL34-AS1	Intronic
chr4	108592292	108592792	3	CD4 TCM._.MSSA_DU19-01S0003453	27917	RPL34-AS1	Intronic
chr4	108601457	108601957	11	CD4 TCM._.MSSA_DU19-01S0004017	18752	RPL34-AS1	Intronic
chr4	108611333	108611833	2	CD4 Naive._.ANTH_control_BWJ0023	8876	RPL34-AS1	Intronic
chr4	108619360	108619860	20	CD4 TCM._.MRSA_DU19-01S0003987	849	RPL34-AS1	Promoter
chr4	108620202	108620702	31	CD8 TEM._.HI_control_AS09-13278	7	RPL34-AS1	Promoter
chr4	108620727	108621227	10	CD14 Mono._.ANTH_control_BWJ0023	410	RPL34	Promoter
chr4	108621271	108621771	5	CD8 TEM._.MSSA_DU19-01S0004017	954	RPL34	Promoter
chr4	108623000	108623500	2	NK._.HI_control_AS11-18755	2683	RPL34	Exonic
chr4	108626302	108626802	2	CD4 TCM._.HI_control_AS09-13278	5985	RPL34	Intronic
chr4	108643764	108644264	3	CD4 TCM._.HI_control_AS14-03700	6569	OSTC	Distal
chr4	108649522	108650022	12	CD14 Mono._.MRSA_DU19-01S0003542	811	OSTC	Promoter
chr4	108650351	108650851	31	CD14 Mono._.MRSA_DU19-01S0003992	16	OSTC	Promoter
chr4	108651362	108651862	23	CD14 Mono._.HI_control_AS14-03700	1027	OSTC	Intronic
chr4	108682157	108682657	12	CD14 Mono._.HI_control_AS14-03700	31822	OSTC	Distal
chr4	108702926	108703426	3	CD4 TCM._.ANTH_control_BMI0101	52591	OSTC	Distal
chr4	108729636	108730136	2	CD4 Naive._.MRSA_DU19-01S0003987	33167	ETNPPL	Distal
chr4	108762514	108763014	21	CD4 Naive._.ANTH_control_BMI0093	289	ETNPPL	Intronic
chr4	108786246	108786746	2	NK._.MSSA_DU19-01S0003507	23441	ETNPPL	Distal
chr4	108790044	108790544	2	NK._.MSSA_DU19-01S0003492	27239	ETNPPL	Distal
chr4	108801416	108801916	2	NK._.MSSA_DU19-01S0003492	38611	ETNPPL	Distal
chr4	108849704	108850204	2	CD4 TCM._.MSSA_DU19-01S0003507	86899	ETNPPL	Intronic
chr4	108940190	108940690	2	CD8 TEM._.MSSA_DU19-01S0004017	177385	ETNPPL	Intronic
chr4	108955318	108955818	2	CD14 Mono._.HI_control_AS09-13278	192513	ETNPPL	Intronic
chr4	108972576	108973076	3	CD4 Naive._.MRSA_DU19-01S0003994	209771	ETNPPL	Intronic
chr4	108974208	108974708	2	CD4 TCM._.MRSA_DU19-01S0003987	211403	ETNPPL	Intronic
chr4	108985003	108985503	2	CD4 Naive._.MRSA_DU19-01S0003987	222198	ETNPPL	Intronic
chr4	109004911	109005411	3	CD14 Mono._.MRSA_DU19-01S0004015	242106	ETNPPL	Intronic
chr4	109005437	109005937	7	CD14 Mono._.MRSA_DU19-01S0003992	242632	ETNPPL	Intronic
chr4	109016926	109017426	3	NK._.MRSA_DU19-01S0003542	254121	ETNPPL	Intronic
chr4	109040403	109040903	31	CD14 Mono._.MRSA_DU19-01S0003992	262003	COL25A1	Intronic
chr4	109042849	109043349	2	CD4 Naive._.MRSA_DU19-01S0003542	259557	COL25A1	Intronic
chr4	109046386	109046886	21	CD14 Mono._.MRSA_DU19-01S0003989	256020	COL25A1	Intronic
chr4	109052821	109053321	18	CD14 Mono._.HI_control_AS14-03700	249585	COL25A1	Intronic
chr4	109053354	109053854	2	CD4 Naive._.MRSA_DU19-01S0003987	249052	COL25A1	Intronic
chr4	109072495	109072995	28	CD14 Mono._.MRSA_DU19-01S0003992	229911	COL25A1	Intronic
chr4	109079681	109080181	13	CD14 Mono._.MRSA_DU19-01S0003992	222725	COL25A1	Intronic
chr4	109125102	109125602	5	CD14 Mono._.MRSA_DU19-01S0003542	177304	COL25A1	Intronic
chr4	109136312	109136812	2	CD4 Naive._.MRSA_DU19-01S0003987	166094	COL25A1	Intronic
chr4	109170695	109171195	2	CD4 TCM._.HI_control_AS14-03700	131711	COL25A1	Intronic
chr4	109250181	109250681	3	CD4 Naive._.HI_control_AS17-00144	52225	COL25A1	Intronic
chr4	109250869	109251369	2	CD4 Naive._.HI_control_AS17-00144	51537	COL25A1	Intronic
chr4	109253031	109253531	2	CD4 Naive._.MRSA_DU19-01S0003992	49375	COL25A1	Intronic
chr4	109275003	109275503	2	CD4 Naive._.HI_control_AS17-00144	27403	COL25A1	Intronic
chr4	109278418	109278918	24	CD14 Mono._.HI_control_AS14-03700	23988	COL25A1	Intronic
chr4	109287619	109288119	2	CD4 Naive._.MRSA_DU19-01S0003987	14787	COL25A1	Intronic
chr4	109293963	109294463	26	CD14 Mono._.HI_control_AS09-13278	8443	COL25A1	Intronic
chr4	109298226	109298726	2	CD4 Naive._.HI_control_AS17-00144	4180	COL25A1	Intronic
chr4	109301639	109302139	5	CD4 Naive._.ANTH_control_BMI0093	767	COL25A1	Exonic
chr4	109302396	109302896	10	NK._.ANTH_control_BMI0101	10	COL25A1	Promoter
chr4	109302968	109303468	13	CD14 Mono._.HI_control_AS09-13278	560	COL25A1	Promoter
chr4	109321139	109321639	8	CD16 Mono._.ANTH_control_BMI0093	18731	COL25A1	Distal
chr4	109339721	109340221	2	CD4 Naive._.MRSA_DU19-01S0003987	37313	COL25A1	Distal
chr4	109349043	109349543	2	B naive._.ANTH_control_BMI0099	46635	COL25A1	Distal
chr4	109358329	109358829	2	CD8 TEM._.MSSA_DU19-01S0003453	55921	COL25A1	Intronic
chr4	109359015	109359515	17	CD4 TCM._.HI_control_AS17-00144	56607	COL25A1	Intronic
chr4	109360703	109361203	2	CD4 TCM._.MRSA_DU19-01S0003987	58295	COL25A1	Intronic
chr4	109375958	109376458	2	CD4 TCM._.MRSA_DU19-01S0003987	57563	SEC24B	Intronic
chr4	109376497	109376997	2	CD4 TCM._.MRSA_DU19-01S0003987	57024	SEC24B	Intronic
chr4	109378460	109378960	2	CD4 TCM._.MRSA_DU19-01S0003987	55061	SEC24B	Intronic
chr4	109388959	109389459	2	CD8 TEM._.HI_control_AS17-00144	44562	SEC24B	Intronic
chr4	109406245	109406745	9	CD4 Naive._.HI_control_AS17-00144	27276	SEC24B	Intronic
chr4	109422319	109422819	27	CD4 TCM._.MRSA_DU19-01S0003987	11202	SEC24B	Intronic
chr4	109427448	109427948	3	CD4 TCM._.ANTH_control_BWJ0023	6073	SEC24B	Intronic
chr4	109432682	109433182	6	NK._.MRSA_DU19-01S0004013	839	SEC24B	Promoter
chr4	109433540	109434040	31	CD14 Mono._.MSSA_DU19-01S0003466	17	SEC24B	Promoter
chr4	109434240	109434740	17	NK._.MSSA_DU19-01S0003462	672	SEC24B-AS1	Promoter
chr4	109435558	109436058	8	CD14 Mono._.MRSA_DU19-01S0003987	1990	SEC24B-AS1	Promoter
chr4	109437358	109437858	6	NK._.MSSA_DU19-01S0003509	3790	SEC24B-AS1	Intronic
chr4	109438504	109439004	2	NK._.MRSA_DU19-01S0004013	4936	SEC24B-AS1	Intronic
chr4	109439461	109439961	3	B naive._.MSSA_DU19-01S0003464	5893	SEC24B-AS1	Intronic
chr4	109443432	109443932	2	CD16 Mono._.ANTH_control_BMI0095	9864	SEC24B-AS1	Intronic
chr4	109444130	109444630	11	B naive._.HI_control_AS09-13278	10562	SEC24B-AS1	Intronic
chr4	109447231	109447731	2	CD4 Naive._.MRSA_DU19-01S0004013	13663	SEC24B-AS1	Intronic
chr4	109448765	109449265	7	CD14 Mono._.MRSA_DU19-01S0003994	15197	SEC24B-AS1	Intronic
chr4	109462314	109462814	4	CD14 Mono._.MRSA_DU19-01S0003992	26133	MIR576	Intronic
chr4	109507452	109507952	2	CD8 TEM._.HI_control_AS14-03700	19003	MIR576	Intronic
chr4	109545464	109545964	2	CD4 Naive._.MRSA_DU19-01S0003987	14490	MCUB	Distal
chr4	109546978	109547478	2	CD4 Naive._.MSSA_DU19-01S0003492	12976	MCUB	Distal
chr4	109548534	109549034	31	CD14 Mono._.MRSA_DU19-01S0003992	11420	MCUB	Distal
chr4	109557590	109558090	4	NK._.MSSA_DU19-01S0003462	2364	MCUB	Distal
chr4	109558229	109558729	2	CD8 TEM._.MRSA_DU19-01S0003987	1725	MCUB	Promoter
chr4	109559457	109559957	19	CD4 TCM._.MSSA_DU19-01S0004017	497	MCUB	Promoter
chr4	109559968	109560468	31	CD8 TEM._.MSSA_DU19-01S0003462	12	MCUB	Promoter
chr4	109560766	109561266	31	CD14 Mono._.MRSA_DU19-01S0003992	810	MCUB	Exonic
chr4	109561590	109562090	4	B naive._.ANTH_control_BMI0094	1634	MCUB	Intronic
chr4	109562839	109563339	2	CD4 Naive._.MSSA_DU19-01S0003453	2883	MCUB	Intronic
chr4	109565019	109565519	2	CD4 TCM._.HI_control_AS14-03700	5063	MCUB	Intronic
chr4	109566843	109567343	2	B naive._.ANTH_control_BWJ0023	6887	MCUB	Intronic
chr4	109574281	109574781	22	CD4 Naive._.MSSA_DU19-01S0004017	14325	MCUB	Intronic
chr4	109574827	109575327	18	CD4 TCM._.ANTH_control_BWJ0023	14871	MCUB	Intronic
chr4	109576509	109577009	7	CD14 Mono._.MRSA_DU19-01S0003542	16553	MCUB	Intronic
chr4	109588154	109588654	7	CD4 Naive._.ANTH_control_BMI0093	28198	MCUB	Intronic
chr4	109589339	109589839	5	CD4 Naive._.MRSA_DU19-01S0003994	29383	MCUB	Intronic
chr4	109590425	109590925	3	CD4 Naive._.MRSA_DU19-01S0003987	30469	MCUB	Intronic
chr4	109591003	109591503	4	CD4 Naive._.MRSA_DU19-01S0003542	31047	MCUB	Intronic
chr4	109599275	109599775	6	CD4 Naive._.MRSA_DU19-01S0003994	39319	MCUB	Intronic
chr4	109611153	109611653	5	CD14 Mono._.MRSA_DU19-01S0003992	51197	MCUB	Intronic
chr4	109614459	109614959	2	B naive._.MRSA_DU19-01S0003989	54503	MCUB	Intronic
chr4	109631746	109632246	2	B naive._.MSSA_DU19-01S0003515	71586	CASP6	Intronic
chr4	109640004	109640504	2	CD8 TEM._.HI_control_AS14-03700	63328	CASP6	Intronic
chr4	109640561	109641061	5	B naive._.MSSA_DU19-01S0003507	62771	CASP6	Intronic
chr4	109645545	109646045	12	CD4 Naive._.HI_control_AS11-18755	57787	CASP6	Intronic
chr4	109646092	109646592	8	CD4 Naive._.MSSA_DU19-01S0003507	57240	CASP6	Intronic
chr4	109646817	109647317	6	CD4 Naive._.MSSA_DU19-01S0003492	56515	CASP6	Intronic
chr4	109647640	109648140	2	CD8 TEM._.MSSA_DU19-01S0003509	55692	CASP6	Intronic
chr4	109648575	109649075	30	CD4 Naive._.MSSA_DU19-01S0004017	54757	CASP6	Intronic
chr4	109649142	109649642	6	CD4 Naive._.MRSA_DU19-01S0003549	54190	CASP6	Intronic
chr4	109649871	109650371	5	CD8 TEM._.MRSA_DU19-01S0004015	53461	CASP6	Intronic
chr4	109652995	109653495	2	NK._.MRSA_DU19-01S0003542	50337	CASP6	Intronic
chr4	109658938	109659438	2	CD8 TEM._.MRSA_DU19-01S0004015	44394	CASP6	Intronic
chr4	109675111	109675611	3	MAIT._.MSSA_DU19-01S0003527	28221	CASP6	Intronic
chr4	109677175	109677675	3	CD4 TCM._.HI_control_AS09-13278	26157	CASP6	Intronic
chr4	109678408	109678908	3	CD8 TEM._.MRSA_DU19-01S0003542	24924	CASP6	Intronic
chr4	109683827	109684327	4	CD16 Mono._.ANTH_control_BMI0095	19505	CASP6	Intronic
chr4	109690486	109690986	4	CD4 Naive._.MSSA_DU19-01S0003507	12846	CASP6	Intronic
chr4	109691068	109691568	25	CD4 Naive._.MRSA_DU19-01S0003987	12264	CASP6	Intronic
chr4	109701677	109702177	10	CD4 TCM._.MSSA_DU19-01S0003464	1655	CASP6	Intronic
chr4	109702338	109702838	18	CD4 TCM._.MRSA_DU19-01S0003987	994	CASP6	Intronic
chr4	109703291	109703791	31	CD14 Mono._.MSSA_DU19-01S0004017	41	CASP6	Promoter
chr4	109704028	109704528	10	CD14 Mono._.HI_control_AS14-03700	694	CASP6	Promoter
chr4	109715800	109716300	3	CD16 Mono._.ANTH_control_BMI0093	12466	CASP6	Intronic
chr4	109720926	109721426	2	CD14 Mono._.MRSA_DU19-01S0003994	8900	PLA2G12A	Intronic
chr4	109723050	109723550	3	B naive._.ANTH_control_BMI0099	6776	PLA2G12A	Intronic
chr4	109729354	109729854	29	CD4 Naive._.MRSA_DU19-01S0003987	472	PLA2G12A	Exonic
chr4	109729869	109730369	30	CD4 Naive._.MRSA_DU19-01S0003987	41	PLA2G12A	Promoter
chr4	109730381	109730881	6	CD4 TCM._.MRSA_DU19-01S0004013	553	PLA2G12A	Promoter
chr4	109731270	109731770	2	B naive._.MSSA_DU19-01S0003509	1442	PLA2G12A	Promoter
chr4	109752535	109753035	2	CD4 Naive._.MSSA_DU19-01S0003462	22707	PLA2G12A	Intronic
chr4	109754097	109754597	3	MAIT._.ANTH_control_BWJ0023	24269	PLA2G12A	Intronic
chr4	109755940	109756440	2	CD16 Mono._.ANTH_control_BMI0094	26112	PLA2G12A	Intronic
chr4	109785585	109786085	2	CD16 Mono._.ANTH_control_BMI0101	16343	CFI	Intronic
chr4	109801956	109802456	2	CD14 Mono._.MRSA_DU19-01S0003992	26	CFI	Promoter
chr4	109804089	109804589	6	CD4 Naive._.MRSA_DU19-01S0003987	2159	CFI	Distal
chr4	109811609	109812109	3	CD4 TCM._.MRSA_DU19-01S0004015	3650	GAR1	Distal
chr4	109813260	109813760	16	CD16 Mono._.MRSA_DU19-01S0003987	1999	GAR1	Promoter
chr4	109814428	109814928	3	CD4 TCM._.ANTH_control_BMI0101	831	GAR1	Promoter
chr4	109815216	109815716	31	CD14 Mono._.MRSA_DU19-01S0003992	43	GAR1	Promoter
chr4	109816000	109816500	25	CD4 Naive._.MSSA_DU19-01S0004017	739	GAR1	Exonic
chr4	109826676	109827176	13	CD4 TCM._.MRSA_DU19-01S0003992	1067	RRH	Promoter
chr4	109939146	109939646	5	CD16 Mono._.ANTH_control_BMI0094	26511	EGF	Intronic
chr4	109945043	109945543	18	CD14 Mono._.MSSA_DU19-01S0003464	32408	EGF	Intronic
chr4	109948937	109949437	5	CD14 Mono._.HI_control_AS14-03700	36302	EGF	Intronic
chr4	109968062	109968562	12	CD14 Mono._.ANTH_control_BWJ0023	55427	EGF	Intronic
chr4	109969897	109970397	24	CD14 Mono._.MRSA_DU19-01S0003987	57262	EGF	Intronic
chr4	109977863	109978363	4	CD4 TCM._.ANTH_control_BMI0093	65228	EGF	Intronic
chr4	109979007	109979507	12	CD14 Mono._.MSSA_DU19-01S0003515	66372	EGF	Intronic
chr4	109983831	109984331	8	CD14 Mono._.MRSA_DU19-01S0003987	71196	EGF	Intronic
chr4	109988991	109989491	17	CD14 Mono._.MRSA_DU19-01S0003542	76356	EGF	Intronic
chr4	109990053	109990553	7	CD16 Mono._.Other	77418	EGF	Intronic
chr4	109990606	109991106	21	CD16 Mono._.ANTH_control_BMI0095	77971	EGF	Intronic
chr4	109991248	109991748	7	CD14 Mono._.ANTH_control_BMI0095	78613	EGF	Intronic
chr4	109994301	109994801	31	CD14 Mono._.MSSA_DU19-01S0004017	81666	EGF	Intronic
chr4	109996458	109996958	24	CD14 Mono._.ANTH_control_BWJ0023	83823	EGF	Intronic
chr4	109998731	109999231	22	CD14 Mono._.HI_control_AS14-03700	86096	EGF	Intronic
chr4	110002176	110002676	6	CD14 Mono._.MSSA_DU19-01S0003507	89541	EGF	Intronic
chr4	110003813	110004313	2	CD4 TCM._.MRSA_DU19-01S0003987	91178	EGF	Intronic
chr4	110005418	110005918	11	CD4 Naive._.MRSA_DU19-01S0003992	92783	EGF	Intronic
chr4	110032522	110033022	31	CD14 Mono._.MRSA_DU19-01S0003992	119887	EGF	Distal
chr4	110033922	110034422	30	CD14 Mono._.HI_control_AS14-03700	121287	EGF	Distal
chr4	110045517	110046017	2	CD14 Mono._.HI_control_AS14-03700	132882	EGF	Distal
chr4	110049873	110050373	17	CD4 Naive._.MRSA_DU19-01S0003987	137238	EGF	Exonic
chr4	110055411	110055911	13	CD8 TEM._.MRSA_DU19-01S0003994	142776	EGF	Intronic
chr4	110059614	110060114	16	CD14 Mono._.MRSA_DU19-01S0003992	139334	ELOVL6	Exonic
chr4	110060218	110060718	2	NK._.MSSA_DU19-01S0004017	138730	ELOVL6	Intronic
chr4	110062249	110062749	2	MAIT._.MSSA_DU19-01S0003462	136699	ELOVL6	Intronic
chr4	110068277	110068777	2	Platelet._.MRSA_DU19-01S0004015	130671	ELOVL6	Intronic
chr4	110076542	110077042	4	CD8 TEM._.HI_control_AS13-08590	122406	ELOVL6	Intronic
chr4	110085068	110085568	10	CD4 Naive._.MRSA_DU19-01S0003992	113880	ELOVL6	Intronic
chr4	110088557	110089057	14	NK._.MSSA_DU19-01S0003492	110391	ELOVL6	Intronic
chr4	110106243	110106743	31	CD14 Mono._.HI_control_AS17-00144	92705	ELOVL6	Intronic
chr4	110106916	110107416	11	CD14 Mono._.MSSA_DU19-01S0003464	92032	ELOVL6	Intronic
chr4	110107831	110108331	12	CD14 Mono._.MSSA_DU19-01S0003515	91117	ELOVL6	Intronic
chr4	110108375	110108875	25	CD14 Mono._.ANTH_control_BWJ0023	90573	ELOVL6	Intronic
chr4	110119333	110119833	3	CD4 TCM._.MSSA_DU19-01S0003492	79615	ELOVL6	Intronic
chr4	110128494	110128994	2	Platelet._.MRSA_DU19-01S0004015	70454	ELOVL6	Intronic
chr4	110137799	110138299	2	CD16 Mono._.ANTH_control_BMI0095	61149	ELOVL6	Intronic
chr4	110153896	110154396	2	NK._.MRSA_DU19-01S0004015	45052	ELOVL6	Intronic
chr4	110154500	110155000	17	NK._.MSSA_DU19-01S0003466	44448	ELOVL6	Intronic
chr4	110159930	110160430	4	NK._.MSSA_DU19-01S0003462	39018	ELOVL6	Intronic
chr4	110164276	110164776	5	CD4 Naive._.MRSA_DU19-01S0003989	34672	ELOVL6	Intronic
chr4	110164826	110165326	16	CD4 Naive._.MRSA_DU19-01S0003992	34122	ELOVL6	Intronic
chr4	110165332	110165832	28	CD4 Naive._.ANTH_control_BWJ0023	33616	ELOVL6	Intronic
chr4	110184411	110184911	3	CD14 Mono._.HI_control_AS09-13278	14537	ELOVL6	Intronic
chr4	110189320	110189820	2	CD4 Naive._.MSSA_DU19-01S0004017	9628	ELOVL6	Intronic
chr4	110193723	110194223	30	CD4 Naive._.MRSA_DU19-01S0003992	5225	ELOVL6	Intronic
chr4	110195584	110196084	9	CD8 TEM._.MSSA_DU19-01S0003492	3364	ELOVL6	Intronic
chr4	110196190	110196690	29	CD14 Mono._.MRSA_DU19-01S0003987	2758	ELOVL6	Intronic
chr4	110196791	110197291	29	CD4 Naive._.MRSA_DU19-01S0003992	2157	ELOVL6	Intronic
chr4	110197722	110198222	25	CD4 Naive._.MRSA_DU19-01S0003987	1226	ELOVL6	Exonic
chr4	110198261	110198761	26	CD14 Mono._.MRSA_DU19-01S0003987	687	ELOVL6	Exonic
chr4	110199149	110199649	4	CD4 Naive._.MRSA_DU19-01S0003987	199	ELOVL6	Promoter
chr4	110202371	110202871	2	MAIT._.MSSA_DU19-01S0003527	3421	ELOVL6	Distal
chr4	110210587	110211087	2	CD4 Naive._.MRSA_DU19-01S0003987	11637	ELOVL6	Distal
chr4	110211223	110211723	20	CD8 TEM._.MRSA_DU19-01S0003987	12273	ELOVL6	Distal
chr4	110220234	110220734	2	CD4 Naive._.MRSA_DU19-01S0003992	21284	ELOVL6	Distal
chr4	110225047	110225547	2	CD4 Naive._.HI_control_AS17-00144	26097	ELOVL6	Distal
chr4	110229538	110230038	2	NK._.HI_control_AS17-00144	30588	ELOVL6	Distal
chr4	110231836	110232336	5	CD14 Mono._.MRSA_DU19-01S0003992	32886	ELOVL6	Distal
chr4	110262397	110262897	2	CD4 Naive._.HI_control_AS17-00144	63447	ELOVL6	Distal
chr4	110270868	110271368	2	CD4 TCM._.MSSA_DU19-01S0004017	71918	ELOVL6	Distal
chr4	110310729	110311229	26	CD14 Mono._.ANTH_control_BWJ0023	54753	ENPEP	Distal
chr4	110315406	110315906	21	CD14 Mono._.HI_control_AS09-13278	50076	ENPEP	Distal
chr4	110352609	110353109	2	cDC2._.ANTH_control_BMI0099	12873	ENPEP	Distal
chr4	110357025	110357525	2	CD16 Mono._.MRSA_DU19-01S0003542	8457	ENPEP	Distal
chr4	110360777	110361277	2	Platelet._.1	4705	ENPEP	Distal
chr4	110361854	110362354	3	NK._.MRSA_DU19-01S0003549	3628	ENPEP	Distal
chr4	110364424	110364924	2	CD4 TCM._.HI_control_AS17-00144	1058	ENPEP	Promoter
chr4	110365138	110365638	3	CD14 Mono._.MSSA_DU19-01S0004017	344	ENPEP	Promoter
chr4	110373459	110373959	8	CD14 Mono._.ANTH_control_BWJ0023	7975	ENPEP	Intronic
chr4	110379424	110379924	2	CD4 Naive._.MRSA_DU19-01S0003992	13940	ENPEP	Intronic
chr4	110401548	110402048	2	CD4 Naive._.MRSA_DU19-01S0003987	36064	ENPEP	Intronic
chr4	110424850	110425350	3	Platelet._.1	59366	ENPEP	Intronic
chr4	110452631	110453131	2	CD16 Mono._.MRSA_DU19-01S0003987	87147	ENPEP	Intronic
chr4	110467227	110467727	2	MAIT._.ANTH_control_BWJ0023	101743	ENPEP	Intronic
chr4	110484009	110484509	30	CD14 Mono._.ANTH_control_BWJ0023	118525	ENPEP	Intronic
chr4	110484684	110485184	4	CD14 Mono._.MSSA_DU19-01S0003464	119200	ENPEP	Intronic
chr4	110487802	110488302	6	CD14 Mono._.HI_control_AS17-00144	122318	ENPEP	Intronic
chr4	110489851	110490351	18	CD14 Mono._.MRSA_DU19-01S0003992	124367	ENPEP	Intronic
chr4	110492437	110492937	30	CD14 Mono._.HI_control_AS14-03700	126953	ENPEP	Intronic
chr4	110503661	110504161	3	CD14 Mono._.HI_control_AS14-03700	138177	ENPEP	Intronic
chr4	110510896	110511396	9	CD14 Mono._.MRSA_DU19-01S0003994	130976	PITX2	Intronic
chr4	110514859	110515359	5	CD4 Naive._.MRSA_DU19-01S0003992	127013	PITX2	Intronic
chr4	110515456	110515956	5	NK._.MRSA_DU19-01S0004015	126416	PITX2	Intronic
chr4	110516291	110516791	22	CD4 Naive._.MRSA_DU19-01S0003992	125581	PITX2	Intronic
chr4	110517641	110518141	2	CD4 TCM._.HI_control_AS09-13278	124231	PITX2	Intronic
chr4	110518833	110519333	4	CD4 TCM._.HI_control_AS14-03700	123039	PITX2	Intronic
chr4	110527018	110527518	2	CD4 TCM._.HI_control_AS11-18755	114854	PITX2	Intronic
chr4	110545881	110546381	2	NK._.MSSA_DU19-01S0003492	95991	PITX2	Intronic
chr4	110586180	110586680	3	CD4 TCM._.ANTH_control_BMI0093	55692	PITX2	Distal
chr4	110608255	110608755	2	CD4 TCM._.MSSA_DU19-01S0003453	33617	PITX2	Distal
chr4	110611570	110612070	3	NK._.ANTH_control_BMI0101	30302	PITX2	Distal
chr4	110618311	110618811	2	CD14 Mono._.MRSA_DU19-01S0004013	23561	PITX2	Exonic
chr4	110620745	110621245	15	CD14 Mono._.ANTH_control_BWJ0023	21127	PITX2	Exonic
chr4	110622214	110622714	2	CD16 Mono._.ANTH_control_BMI0095	19658	PITX2	Exonic
chr4	110622873	110623373	4	CD4 Naive._.MRSA_DU19-01S0003987	18999	PITX2	Intronic
chr4	110631751	110632251	28	CD14 Mono._.MRSA_DU19-01S0003992	10121	PITX2	Intronic
chr4	110632652	110633152	2	B naive._.ANTH_control_BMI0094	9220	PITX2	Intronic
chr4	110636653	110637153	2	B naive._.MSSA_DU19-01S0003507	5219	PITX2	Exonic
chr4	110641566	110642066	2	CD14 Mono._.MRSA_DU19-01S0003992	306	PITX2	Intronic
chr4	110664635	110665135	2	NK._.MSSA_DU19-01S0004017	22761	PITX2	Distal
chr4	110684932	110685432	2	B naive._.HI_control_AS09-13278	43058	PITX2	Distal
chr4	110704686	110705186	26	CD14 Mono._.MRSA_DU19-01S0003992	62812	PITX2	Distal
chr4	110705348	110705848	2	B naive._.HI_control_AS14-03700	63474	PITX2	Distal
chr4	110728589	110729089	2	CD16 Mono._.ANTH_control_BMI0095	86715	PITX2	Distal
chr4	110737566	110738066	2	B naive._.HI_control_AS11-18755	95692	PITX2	Distal
chr4	110738443	110738943	2	CD8 TEM._.HI_control_AS13-08590	96569	PITX2	Distal
chr4	110767311	110767811	2	B naive._.MSSA_DU19-01S0003515	93085	MIR297	Distal
chr4	110780611	110781111	2	CD14 Mono._.MSSA_DU19-01S0004017	79785	MIR297	Distal
chr4	110793430	110793930	2	Platelet._.MRSA_DU19-01S0004015	66966	MIR297	Distal
chr4	110797460	110797960	2	CD4 Naive._.HI_control_AS09-13278	62936	MIR297	Distal
chr4	110802429	110802929	2	B naive._.HI_control_AS11-18755	57967	MIR297	Distal
chr4	110814925	110815425	2	CD4 Naive._.HI_control_AS09-13278	45471	MIR297	Distal
chr4	110845820	110846320	2	CD4 Naive._.MSSA_DU19-01S0004017	14576	MIR297	Distal
chr4	110869726	110870226	9	CD14 Mono._.MRSA_DU19-01S0003989	9328	MIR297	Distal
chr4	110895162	110895662	2	CD4 TCM._.MRSA_DU19-01S0003987	34764	MIR297	Distal
chr4	110915638	110916138	2	CD8 TEM._.MRSA_DU19-01S0003987	55240	MIR297	Distal
chr4	110970552	110971052	2	CD16 Mono._.ANTH_control_BWJ0023	110154	MIR297	Distal
chr4	110980070	110980570	2	B naive._.ANTH_control_BMI0094	119672	MIR297	Distal
chr4	110980827	110981327	2	B naive._.MRSA_DU19-01S0003542	120429	MIR297	Distal
chr4	111005032	111005532	2	CD4 Naive._.MRSA_DU19-01S0003987	144634	MIR297	Distal
chr4	111027638	111028138	2	NK._.MSSA_DU19-01S0004017	167240	MIR297	Distal
chr4	111048937	111049437	4	CD4 Naive._.MRSA_DU19-01S0003987	188539	MIR297	Distal
chr4	111063833	111064333	2	CD4 TCM._.ANTH_control_BMI0094	203435	MIR297	Distal
chr4	111079214	111079714	2	B naive._.ANTH_control_BMI0094	218816	MIR297	Distal
chr4	111120214	111120714	2	NK._.MRSA_DU19-01S0004013	259816	MIR297	Distal
chr4	111211537	111212037	2	CD4 Naive._.MRSA_DU19-01S0003989	351139	MIR297	Distal
chr4	111212354	111212854	2	CD4 Naive._.MRSA_DU19-01S0003987	351956	MIR297	Distal
chr4	111283026	111283526	10	CD16 Mono._.ANTH_control_BMI0095	422628	MIR297	Distal
chr4	111325775	111326275	2	CD8 TEM._.HI_control_AS13-08590	465377	MIR297	Distal
chr4	111349730	111350230	2	CD4 TCM._.HI_control_AS14-03700	489332	MIR297	Distal
chr4	111416146	111416646	2	NK._.MSSA_DU19-01S0003492	555748	MIR297	Distal
chr4	111451432	111451932	2	B naive._.HI_control_AS09-13278	591034	MIR297	Distal
chr4	111462792	111463292	2	CD8 TEM._.MRSA_DU19-01S0004015	602394	MIR297	Distal
chr4	111483423	111483923	3	CD8 TEM._.MRSA_DU19-01S0004015	623025	MIR297	Distal
chr4	111523470	111523970	2	NK._.MSSA_DU19-01S0003507	621676	FAM241A	Distal
chr4	111529414	111529914	2	NK._.ANTH_control_BMI0095	615732	FAM241A	Distal
chr4	111533007	111533507	2	CD8 TEM._.MRSA_DU19-01S0004015	612139	FAM241A	Distal
chr4	111540922	111541422	2	CD8 TEM._.MSSA_DU19-01S0003462	604224	FAM241A	Distal
chr4	111582296	111582796	2	B memory._.ANTH_control_BWJ0023	562850	FAM241A	Distal
chr4	111583370	111583870	2	NK._.MSSA_DU19-01S0003507	561776	FAM241A	Distal
chr4	111589054	111589554	2	CD4 Naive._.MRSA_DU19-01S0003992	556092	FAM241A	Distal
chr4	111623204	111623704	2	CD4 TCM._.MRSA_DU19-01S0003987	521942	FAM241A	Distal
chr4	111627616	111628116	2	CD8 TEM._.HI_control_AS09-13278	517530	FAM241A	Distal
chr4	111628120	111628620	2	CD16 Mono._.MSSA_DU19-01S0003464	517026	FAM241A	Distal
chr4	111632685	111633185	6	CD14 Mono._.MRSA_DU19-01S0003989	512461	FAM241A	Distal
chr4	111642011	111642511	25	CD14 Mono._.MRSA_DU19-01S0003992	503135	FAM241A	Distal
chr4	111692206	111692706	2	CD4 Naive._.MRSA_DU19-01S0003994	452940	FAM241A	Distal
chr4	111701030	111701530	2	NK._.HI_control_AS13-08590	444116	FAM241A	Distal
chr4	111767390	111767890	2	CD4 TCM._.MRSA_DU19-01S0003987	377756	FAM241A	Distal
chr4	111770193	111770693	3	CD4 TCM._.HI_control_AS09-13278	374953	FAM241A	Distal
chr4	111770811	111771311	3	CD4 TCM._.HI_control_AS17-00144	374335	FAM241A	Distal
chr4	111775887	111776387	2	CD16 Mono._.ANTH_control_BMI0095	369259	FAM241A	Distal
chr4	111788198	111788698	3	CD14 Mono._.MSSA_DU19-01S0004017	356948	FAM241A	Distal
chr4	111822454	111822954	2	NK._.MSSA_DU19-01S0003462	322692	FAM241A	Distal
chr4	111838463	111838963	5	CD14 Mono._.HI_control_AS09-13278	306683	FAM241A	Distal
chr4	111908805	111909305	2	B naive._.HI_control_AS11-18755	236341	FAM241A	Distal
chr4	111923429	111923929	2	CD4 TCM._.MRSA_DU19-01S0003987	221717	FAM241A	Distal
chr4	111930589	111931089	7	B naive._.HI_control_AS09-13278	214557	FAM241A	Distal
chr4	111943700	111944200	8	CD14 Mono._.MRSA_DU19-01S0003992	201446	FAM241A	Distal
chr4	111946726	111947226	5	CD14 Mono._.MRSA_DU19-01S0004013	198420	FAM241A	Distal
chr4	111959202	111959702	9	CD14 Mono._.MSSA_DU19-01S0003464	185944	FAM241A	Distal
chr4	111960047	111960547	8	CD14 Mono._.MRSA_DU19-01S0003992	185099	FAM241A	Distal
chr4	111991158	111991658	5	CD14 Mono._.MRSA_DU19-01S0003994	153988	FAM241A	Distal
chr4	111991721	111992221	29	CD14 Mono._.MRSA_DU19-01S0003992	153425	FAM241A	Distal
chr4	111997694	111998194	15	CD14 Mono._.MSSA_DU19-01S0003466	147452	FAM241A	Distal
chr4	112031646	112032146	12	CD14 Mono._.HI_control_AS11-18755	113500	FAM241A	Distal
chr4	112058430	112058930	2	CD14 Mono._.HI_control_AS09-13278	86716	FAM241A	Distal
chr4	112072574	112073074	2	MAIT._.MSSA_DU19-01S0003462	72572	FAM241A	Distal
chr4	112075085	112075585	28	CD14 Mono._.MRSA_DU19-01S0003992	70061	FAM241A	Distal
chr4	112075849	112076349	8	CD14 Mono._.MRSA_DU19-01S0003992	69297	FAM241A	Distal
chr4	112079946	112080446	2	cDC2._.ANTH_control_BWJ0023	65200	FAM241A	Distal
chr4	112084619	112085119	2	CD16 Mono._.ANTH_control_BWJ0023	60527	FAM241A	Distal
chr4	112085255	112085755	30	CD14 Mono._.HI_control_AS17-00144	59891	FAM241A	Distal
chr4	112099620	112100120	18	CD4 Naive._.MRSA_DU19-01S0003994	45526	FAM241A	Distal
chr4	112109679	112110179	30	CD14 Mono._.MRSA_DU19-01S0003992	35467	FAM241A	Distal
chr4	112113035	112113535	30	CD14 Mono._.MRSA_DU19-01S0003992	32111	FAM241A	Distal
chr4	112119315	112119815	6	CD8 TEM._.MRSA_DU19-01S0004015	25831	FAM241A	Distal
chr4	112141759	112142259	2	CD8 TEM._.MRSA_DU19-01S0004015	3387	FAM241A	Distal
chr4	112144504	112145004	3	CD4 Naive._.MRSA_DU19-01S0004013	642	FAM241A	Promoter
chr4	112145140	112145640	32	CD4 TCM._.MSSA_DU19-01S0004017	6	FAM241A	Promoter
chr4	112145957	112146457	29	CD8 TEM._.MRSA_DU19-01S0003994	809	FAM241A	Intronic
chr4	112146548	112147048	4	NK._.MSSA_DU19-01S0003466	1400	FAM241A	Intronic
chr4	112147694	112148194	2	CD14 Mono._.MRSA_DU19-01S0003987	2546	FAM241A	Intronic
chr4	112152514	112153014	9	CD14 Mono._.MSSA_DU19-01S0003515	7366	FAM241A	Intronic
chr4	112153439	112153939	2	B naive._.ANTH_control_BMI0094	8291	FAM241A	Intronic
chr4	112156431	112156931	2	CD16 Mono._.MRSA_DU19-01S0003542	11283	FAM241A	Intronic
chr4	112167111	112167611	2	CD4 TCM._.MRSA_DU19-01S0003989	21963	FAM241A	Intronic
chr4	112167682	112168182	29	CD4 TCM._.HI_control_AS14-03700	22534	FAM241A	Intronic
chr4	112170305	112170805	23	CD14 Mono._.MRSA_DU19-01S0003992	25157	FAM241A	Intronic
chr4	112174034	112174534	7	CD14 Mono._.MRSA_DU19-01S0003992	28886	FAM241A	Intronic
chr4	112176548	112177048	3	CD4 TCM._.MRSA_DU19-01S0003542	31400	FAM241A	Intronic
chr4	112178696	112179196	3	CD4 TCM._.MRSA_DU19-01S0003987	33548	FAM241A	Intronic
chr4	112183361	112183861	24	CD4 Naive._.MSSA_DU19-01S0003507	38213	FAM241A	Intronic
chr4	112186112	112186612	26	CD14 Mono._.MRSA_DU19-01S0003992	40964	FAM241A	Intronic
chr4	112202080	112202580	2	CD16 Mono._.ANTH_control_BMI0094	29406	AP1AR	Distal
chr4	112206562	112207062	4	CD14 Mono._.HI_control_AS14-03700	24924	AP1AR	Distal
chr4	112213104	112213604	19	CD14 Mono._.MRSA_DU19-01S0003987	18382	AP1AR	Distal
chr4	112213816	112214316	31	CD14 Mono._.MRSA_DU19-01S0003992	17670	AP1AR	Distal
chr4	112214320	112214820	23	CD14 Mono._.HI_control_AS14-03700	17166	AP1AR	Distal
chr4	112223272	112223772	2	CD8 TEM._.MRSA_DU19-01S0003992	8214	AP1AR	Distal
chr4	112227972	112228472	2	CD8 TEM._.MRSA_DU19-01S0003992	3514	AP1AR	Distal
chr4	112230823	112231323	7	CD4 Naive._.MRSA_DU19-01S0003992	663	AP1AR	Promoter
chr4	112231423	112231923	27	NK._.HI_control_AS17-00144	63	AP1AR	Promoter
chr4	112231941	112232441	16	B naive._.MSSA_DU19-01S0003464	453	AP1AR	Intronic
chr4	112232476	112232976	4	CD4 TCM._.MRSA_DU19-01S0003987	988	AP1AR	Intronic
chr4	112234175	112234675	2	CD4 Naive._.ANTH_control_BMI0094	2687	AP1AR	Intronic
chr4	112234957	112235457	25	CD4 Naive._.MRSA_DU19-01S0003992	3469	AP1AR	Intronic
chr4	112242317	112242817	2	CD14 Mono._.HI_control_AS09-13278	10829	AP1AR	Intronic
chr4	112253289	112253789	5	B naive._.HI_control_AS09-13278	21801	AP1AR	Intronic
chr4	112260906	112261406	2	B naive._.ANTH_control_BMI0094	24352	ALPK1	Intronic
chr4	112266748	112267248	3	CD4 TCM._.MRSA_DU19-01S0004015	18510	ALPK1	Intronic
chr4	112272070	112272570	2	NK._.MSSA_DU19-01S0003507	13188	ALPK1	Distal
chr4	112273296	112273796	2	NK._.MRSA_DU19-01S0004013	11962	ALPK1	Distal
chr4	112277185	112277685	3	CD4 TCM._.MRSA_DU19-01S0004013	8073	ALPK1	Exonic
chr4	112279471	112279971	25	CD14 Mono._.MRSA_DU19-01S0003542	5787	ALPK1	Intronic
chr4	112280137	112280637	5	CD14 Mono._.MRSA_DU19-01S0003987	5121	ALPK1	Intronic
chr4	112281720	112282220	2	CD8 TEM._.HI_control_AS13-08590	3538	ALPK1	Intronic
chr4	112282394	112282894	6	CD8 TEM._.HI_control_AS13-08590	2864	ALPK1	Intronic
chr4	112283104	112283604	3	CD4 Naive._.HI_control_AS17-00144	2154	ALPK1	Intronic
chr4	112284475	112284975	23	CD14 Mono._.HI_control_AS09-13278	783	ALPK1	Promoter
chr4	112285002	112285502	10	CD4 Naive._.MRSA_DU19-01S0003992	256	ALPK1	Promoter
chr4	112285702	112286202	30	CD4 Naive._.MSSA_DU19-01S0004017	48	TIFA	Promoter
chr4	112286614	112287114	5	CD8 TEM._.MRSA_DU19-01S0004015	960	TIFA	Promoter
chr4	112287501	112288001	26	CD4 TCM._.MSSA_DU19-01S0003453	1847	TIFA	Promoter
chr4	112288324	112288824	30	CD4 TCM._.MSSA_DU19-01S0003453	2670	TIFA	Intronic
chr4	112288955	112289455	3	CD4 TCM._.MRSA_DU19-01S0003542	3301	TIFA	Intronic
chr4	112289498	112289998	2	NK._.MSSA_DU19-01S0003527	3844	TIFA	Intronic
chr4	112297062	112297562	31	CD14 Mono._.MRSA_DU19-01S0003992	11408	TIFA	Intronic
chr4	112297699	112298199	5	CD14 Mono._.MRSA_DU19-01S0003992	12045	TIFA	Intronic
chr4	112302271	112302771	17	CD4 Naive._.ANTH_control_BWJ0023	16617	TIFA	Intronic
chr4	112302895	112303395	4	CD4 Naive._.ANTH_control_BWJ0023	17241	TIFA	Intronic
chr4	112305429	112305929	7	CD14 Mono._.ANTH_control_BWJ0023	19775	TIFA	Intronic
chr4	112309136	112309636	29	CD4 Naive._.MRSA_DU19-01S0003987	23482	TIFA	Intronic
chr4	112309792	112310292	2	CD4 Naive._.MRSA_DU19-01S0003987	24138	TIFA	Intronic
chr4	112312589	112313089	27	CD14 Mono._.MRSA_DU19-01S0003992	26935	TIFA	Intronic
chr4	112314751	112315251	2	CD16 Mono._.MSSA_DU19-01S0003464	29097	TIFA	Intronic
chr4	112315373	112315873	18	CD16 Mono._.ANTH_control_BMI0095	29719	TIFA	Intronic
chr4	112316241	112316741	27	CD14 Mono._.HI_control_AS09-13278	30587	TIFA	Intronic
chr4	112318832	112319332	5	CD14 Mono._.MRSA_DU19-01S0003992	33178	TIFA	Intronic
chr4	112321739	112322239	18	NK._.MRSA_DU19-01S0004013	36085	TIFA	Intronic
chr4	112322789	112323289	11	NK._.MRSA_DU19-01S0004015	37135	TIFA	Intronic
chr4	112325372	112325872	2	CD8 TEM._.HI_control_AS14-03700	39718	TIFA	Intronic
chr4	112327823	112328323	11	CD4 Naive._.MRSA_DU19-01S0003992	42169	TIFA	Intronic
chr4	112329957	112330457	17	CD16 Mono._.ANTH_control_BMI0095	44303	TIFA	Intronic
chr4	112348273	112348773	2	CD4 TCM._.MSSA_DU19-01S0004017	62619	TIFA	Intronic
chr4	112358361	112358861	2	CD8 TEM._.MRSA_DU19-01S0003994	72707	TIFA	Intronic
chr4	112359220	112359720	3	NK._.ANTH_control_BMI0101	73566	TIFA	Intronic
chr4	112377041	112377541	2	B memory._.ANTH_control_BWJ0023	91387	TIFA	Intronic
chr4	112385449	112385949	2	B naive._.MRSA_DU19-01S0003989	99795	TIFA	Intronic
chr4	112389922	112390422	2	CD8 TEM._.MRSA_DU19-01S0003987	104268	TIFA	Intronic
chr4	112423056	112423556	2	CD8 TEM._.MRSA_DU19-01S0003987	92865	NEUROG2	Intronic
chr4	112455749	112456249	2	CD8 TEM._.MRSA_DU19-01S0003994	60172	NEUROG2	Distal
chr4	112457769	112458269	2	CD8 TEM._.MSSA_DU19-01S0003507	58152	NEUROG2	Distal
chr4	112509560	112510060	9	CD14 Mono._.MSSA_DU19-01S0003509	6361	NEUROG2	Distal
chr4	112510123	112510623	9	CD4 Naive._.MSSA_DU19-01S0003462	5798	NEUROG2	Distal
chr4	112511278	112511778	3	CD4 TCM._.HI_control_AS09-13278	4643	NEUROG2	Distal
chr4	112514030	112514530	7	CD4 TCM._.MRSA_DU19-01S0003987	1891	NEUROG2	Exonic
chr4	112514599	112515099	12	CD4 TCM._.MSSA_DU19-01S0003527	1322	NEUROG2	Exonic
chr4	112515548	112516048	31	CD4 TCM._.MRSA_DU19-01S0003987	373	NEUROG2	Intronic
chr4	112516467	112516967	12	CD4 Naive._.MRSA_DU19-01S0003987	544	NEUROG2	Promoter
chr4	112516995	112517495	2	CD8 TEM._.HI_control_AS09-13278	1072	NEUROG2	Promoter
chr4	112517845	112518345	3	B naive._.HI_control_AS14-03700	1922	NEUROG2	Promoter
chr4	112520783	112521283	7	CD14 Mono._.MRSA_DU19-01S0003987	4860	NEUROG2	Distal
chr4	112521296	112521796	5	CD14 Mono._.MRSA_DU19-01S0003987	5373	NEUROG2	Distal
chr4	112522393	112522893	2	CD14 Mono._.MRSA_DU19-01S0003987	6470	NEUROG2	Distal
chr4	112522919	112523419	26	CD4 Naive._.MRSA_DU19-01S0003992	6996	NEUROG2	Distal
chr4	112523787	112524287	32	CD4 TCM._.MRSA_DU19-01S0003987	7864	NEUROG2	Distal
chr4	112525435	112525935	2	CD14 Mono._.MSSA_DU19-01S0003466	9512	NEUROG2	Distal
chr4	112545315	112545815	12	CD16 Mono._.ANTH_control_BMI0094	29392	NEUROG2	Intronic
chr4	112560021	112560521	10	CD16 Mono._.MRSA_DU19-01S0003987	44098	NEUROG2	Intronic
chr4	112589111	112589611	3	CD14 Mono._.MSSA_DU19-01S0003464	47602	LARP7	Intronic
chr4	112596642	112597142	2	CD8 TEM._.HI_control_AS13-08590	40071	LARP7	Intronic
chr4	112604590	112605090	12	CD4 Naive._.MRSA_DU19-01S0003987	32123	LARP7	Intronic
chr4	112620700	112621200	2	CD4 TCM._.HI_control_AS14-03700	16013	LARP7	Intronic
chr4	112633361	112633861	23	CD4 TCM._.MSSA_DU19-01S0003492	3352	LARP7	Intronic
chr4	112636307	112636807	2	MAIT._.ANTH_control_BWJ0023	406	LARP7	Promoter
chr4	112636836	112637336	31	CD14 Mono._.MRSA_DU19-01S0003992	90	ZGRF1	Promoter
chr4	112637489	112637989	22	CD8 TEM._.MSSA_DU19-01S0003509	743	ZGRF1	Promoter
chr4	112638079	112638579	13	CD14 Mono._.MRSA_DU19-01S0003542	1333	ZGRF1	Promoter
chr4	112643153	112643653	10	B naive._.HI_control_AS11-18755	4537	MIR367	Intronic
chr4	112662035	112662535	2	CD4 Naive._.HI_control_AS11-18755	13727	MIR302B	Distal
chr4	112662754	112663254	2	B naive._.MSSA_DU19-01S0003509	14446	MIR302B	Distal
chr4	112698480	112698980	2	CD4 TCM._.HI_control_AS17-00144	50172	MIR302B	Distal
chr4	112704638	112705138	2	CD4 Naive._.HI_control_AS17-00144	56330	MIR302B	Distal
chr4	112705278	112705778	2	NK._.MSSA_DU19-01S0003492	56970	MIR302B	Distal
chr4	112706235	112706735	26	CD4 Naive._.MRSA_DU19-01S0003987	57927	MIR302B	Distal
chr4	112706760	112707260	11	CD4 Naive._.MRSA_DU19-01S0003987	58452	MIR302B	Distal
chr4	112728895	112729395	2	CD4 Naive._.MRSA_DU19-01S0003987	80587	MIR302B	Distal
chr4	112731248	112731748	2	NK._.Other	82940	MIR302B	Distal
chr4	112735308	112735808	3	B naive._.ANTH_control_BWJ0023	82550	ANK2	Distal
chr4	112738140	112738640	2	CD14 Mono._.ANTH_control_BWJ0023	79718	ANK2	Distal
chr4	112741152	112741652	2	CD14 Mono._.HI_control_AS14-03700	76706	ANK2	Distal
chr4	112751764	112752264	2	CD4 TCM._.ANTH_control_BMI0093	66094	ANK2	Distal
chr4	112762622	112763122	7	CD4 Naive._.HI_control_AS17-00144	55236	ANK2	Distal
chr4	112765574	112766074	6	B naive._.HI_control_AS11-18755	52284	ANK2	Distal
chr4	112775679	112776179	2	MAIT._.MSSA_DU19-01S0003482	42179	ANK2	Distal
chr4	112785331	112785831	2	CD4 Naive._.MRSA_DU19-01S0003987	32527	ANK2	Distal
chr4	112812271	112812771	2	CD4 TCM._.MSSA_DU19-01S0004017	5587	ANK2	Distal
chr4	112817800	112818300	12	B naive._.HI_control_AS11-18755	58	ANK2	Promoter
chr4	112818402	112818902	7	CD14 Mono._.MRSA_DU19-01S0003987	542	ANK2	Intronic
chr4	112819425	112819925	2	CD4 TCM._.MSSA_DU19-01S0004017	1565	ANK2	Intronic
chr4	112826622	112827122	2	CD4 TCM._.HI_control_AS09-13278	8762	ANK2	Intronic
chr4	112877143	112877643	2	CD8 TEM._.MRSA_DU19-01S0003987	59283	ANK2	Intronic
chr4	112896965	112897465	2	CD4 TCM._.HI_control_AS09-13278	79105	ANK2	Intronic
chr4	112909946	112910446	2	B naive._.HI_control_AS11-18755	92086	ANK2	Intronic
chr4	112911205	112911705	3	B naive._.ANTH_control_BWJ0023	93345	ANK2	Intronic
chr4	112938400	112938900	3	B memory._.ANTH_control_BWJ0023	120540	ANK2	Intronic
chr4	112945674	112946174	2	NK._.MSSA_DU19-01S0004017	127814	ANK2	Intronic
chr4	112951342	112951842	2	CD14 Mono._.MRSA_DU19-01S0003994	133482	ANK2	Intronic
chr4	112997458	112997958	2	CD16 Mono._.ANTH_control_BMI0101	154573	MIR8082	Intronic
chr4	112998320	112998820	2	CD16 Mono._.ANTH_control_BMI0101	153711	MIR8082	Intronic
chr4	113027243	113027743	2	CD4 Naive._.HI_control_AS17-00144	124788	MIR8082	Intronic
chr4	113032816	113033316	2	B naive._.HI_control_AS11-18755	119215	MIR8082	Intronic
chr4	113048679	113049179	2	CD4 Naive._.HI_control_AS14-03700	103352	MIR8082	Intronic
chr4	113128635	113129135	2	CD4 TCM._.MSSA_DU19-01S0004017	23396	MIR8082	Intronic
chr4	113135098	113135598	2	B naive._.HI_control_AS14-03700	16933	MIR8082	Intronic
chr4	113146695	113147195	3	NK._.ANTH_control_BMI0101	5336	MIR8082	Intronic
chr4	113163822	113164322	2	CD14 Mono._.MRSA_DU19-01S0003992	11789	MIR8082	Intronic
chr4	113170095	113170595	2	CD4 Naive._.MRSA_DU19-01S0003992	18062	MIR8082	Intronic
chr4	113181515	113182015	2	CD16 Mono._.MSSA_DU19-01S0003482	29482	MIR8082	Intronic
chr4	113249296	113249796	2	CD4 Naive._.MRSA_DU19-01S0003987	97263	MIR8082	Intronic
chr4	113269232	113269732	2	CD4 Naive._.ANTH_control_BMI0095	117199	MIR8082	Intronic
chr4	113278267	113278767	4	B naive._.HI_control_AS09-13278	126234	MIR8082	Exonic
chr4	113285378	113285878	3	CD14 Mono._.MRSA_DU19-01S0003987	133345	MIR8082	Intronic
chr4	113296976	113297476	2	CD14 Mono._.MRSA_DU19-01S0003987	144943	MIR8082	Intronic
chr4	113300576	113301076	2	CD4 TCM._.MSSA_DU19-01S0003453	148543	MIR8082	Intronic
chr4	113316806	113317306	12	B naive._.ANTH_control_BMI0095	164773	MIR8082	Intronic
chr4	113331394	113331894	2	CD4 TCM._.MSSA_DU19-01S0004017	179361	MIR8082	Intronic
chr4	113333904	113334404	2	B naive._.HI_control_AS09-13278	181871	MIR8082	Intronic
chr4	113353518	113354018	2	cDC2._.Other	201485	MIR8082	Exonic
chr4	113354981	113355481	2	CD8 Naive._.MSSA_DU19-01S0003466	202948	MIR8082	Exonic
chr4	113355606	113356106	32	CD4 TCM._.MSSA_DU19-01S0004017	203573	MIR8082	Exonic
chr4	113358111	113358611	2	CD8 TEM._.HI_control_AS14-03700	206078	MIR8082	Exonic
chr4	113364968	113365468	2	CD4 TCM._.MSSA_DU19-01S0003453	212935	MIR8082	Intronic
chr4	113381678	113382178	2	CD16 Mono._.MSSA_DU19-01S0003482	229645	MIR8082	Exonic
chr4	113394648	113395148	27	CD14 Mono._.MRSA_DU19-01S0003992	242615	MIR8082	Distal
chr4	113441885	113442385	2	CD4 TCM._.MRSA_DU19-01S0003992	289852	MIR8082	Distal
chr4	113467526	113468026	12	CD14 Mono._.MRSA_DU19-01S0003989	294150	CAMK2D	Intronic
chr4	113468309	113468809	18	CD14 Mono._.MRSA_DU19-01S0003989	293367	CAMK2D	Intronic
chr4	113476623	113477123	5	CD14 Mono._.MRSA_DU19-01S0003989	285053	CAMK2D	Intronic
chr4	113477319	113477819	2	CD4 TCM._.MSSA_DU19-01S0003453	284357	CAMK2D	Intronic
chr4	113547460	113547960	30	CD4 Naive._.MSSA_DU19-01S0004017	214216	CAMK2D	Intronic
chr4	113547977	113548477	3	B naive._.MSSA_DU19-01S0003464	213699	CAMK2D	Intronic
chr4	113555913	113556413	19	CD14 Mono._.ANTH_control_BMI0094	205763	CAMK2D	Intronic
chr4	113563647	113564147	8	B naive._.ANTH_control_BMI0094	198029	CAMK2D	Intronic
chr4	113564266	113564766	5	B naive._.ANTH_control_BWJ0023	197410	CAMK2D	Intronic
chr4	113564889	113565389	31	CD8 TEM._.HI_control_AS17-00144	196787	CAMK2D	Intronic
chr4	113565892	113566392	2	B naive._.HI_control_AS11-18755	195784	CAMK2D	Intronic
chr4	113566493	113566993	2	CD8 TEM._.ANTH_control_BMI0095	195183	CAMK2D	Intronic
chr4	113572460	113572960	2	B naive._.HI_control_AS11-18755	189216	CAMK2D	Intronic
chr4	113574443	113574943	4	B naive._.MSSA_DU19-01S0003515	187233	CAMK2D	Intronic
chr4	113588824	113589324	7	B naive._.HI_control_AS09-13278	172852	CAMK2D	Intronic
chr4	113593500	113594000	13	B naive._.HI_control_AS09-13278	168176	CAMK2D	Intronic
chr4	113594034	113594534	12	B naive._.HI_control_AS11-18755	167642	CAMK2D	Intronic
chr4	113602807	113603307	2	B naive._.ANTH_control_BMI0095	158869	CAMK2D	Intronic
chr4	113607118	113607618	2	B naive._.ANTH_control_BWJ0023	154558	CAMK2D	Intronic
chr4	113616418	113616918	16	CD4 TCM._.HI_control_AS09-13278	145258	CAMK2D	Intronic
chr4	113618201	113618701	10	B naive._.ANTH_control_BMI0095	143475	CAMK2D	Intronic
chr4	113635924	113636424	4	NK._.HI_control_AS17-00144	125752	CAMK2D	Intronic
chr4	113636879	113637379	26	CD4 Naive._.MRSA_DU19-01S0003992	124797	CAMK2D	Intronic
chr4	113637907	113638407	8	B naive._.HI_control_AS11-18755	123769	CAMK2D	Intronic
chr4	113639234	113639734	4	CD14 Mono._.HI_control_AS14-03700	122442	CAMK2D	Intronic
chr4	113640948	113641448	12	B naive._.ANTH_control_BWJ0023	120728	CAMK2D	Intronic
chr4	113656611	113657111	2	CD4 Naive._.HI_control_AS17-00144	105065	CAMK2D	Intronic
chr4	113673461	113673961	8	CD4 Naive._.MRSA_DU19-01S0003987	88215	CAMK2D	Intronic
chr4	113676285	113676785	3	CD4 Naive._.MRSA_DU19-01S0003987	85391	CAMK2D	Intronic
chr4	113677282	113677782	22	CD4 Naive._.MRSA_DU19-01S0003992	84394	CAMK2D	Intronic
chr4	113683092	113683592	30	CD4 Naive._.MRSA_DU19-01S0003992	78584	CAMK2D	Intronic
chr4	113683797	113684297	4	CD4 Naive._.MSSA_DU19-01S0004017	77879	CAMK2D	Intronic
chr4	113684725	113685225	2	NK._.MSSA_DU19-01S0004017	76951	CAMK2D	Intronic
chr4	113687092	113687592	6	CD4 Naive._.HI_control_AS11-18755	74584	CAMK2D	Intronic
chr4	113689563	113690063	2	CD16 Mono._.MSSA_DU19-01S0003482	72113	CAMK2D	Intronic
chr4	113692754	113693254	11	NK._.MSSA_DU19-01S0003466	68922	CAMK2D	Intronic
chr4	113700399	113700899	2	NK._.MSSA_DU19-01S0003462	61277	CAMK2D	Intronic
chr4	113705009	113705509	2	CD4 Naive._.MSSA_DU19-01S0003466	56667	CAMK2D	Intronic
chr4	113705849	113706349	3	CD4 Naive._.HI_control_AS17-00144	55827	CAMK2D	Intronic
chr4	113710206	113710706	2	CD16 Mono._.MSSA_DU19-01S0003453	51470	CAMK2D	Intronic
chr4	113727855	113728355	2	CD8 TEM._.HI_control_AS13-08590	33821	CAMK2D	Intronic
chr4	113739151	113739651	8	B naive._.Other	22525	CAMK2D	Intronic
chr4	113740588	113741088	3	CD4 Naive._.MRSA_DU19-01S0003992	21088	CAMK2D	Intronic
chr4	113743187	113743687	2	CD8 Naive._.MRSA_DU19-01S0003549	18489	CAMK2D	Intronic
chr4	113755856	113756356	5	CD14 Mono._.MRSA_DU19-01S0003989	5820	CAMK2D	Intronic
chr4	113758719	113759219	2	CD4 Naive._.HI_control_AS17-00144	2957	CAMK2D	Intronic
chr4	113759472	113759972	3	CD4 Naive._.MRSA_DU19-01S0003987	2204	CAMK2D	Intronic
chr4	113760014	113760514	26	CD4 Naive._.MRSA_DU19-01S0003992	1662	CAMK2D	Intronic
chr4	113760870	113761370	29	CD4 Naive._.MRSA_DU19-01S0003992	806	CAMK2D	Exonic
chr4	113761710	113762210	30	CD4 Naive._.MRSA_DU19-01S0003992	32	CAMK2D	Promoter
chr4	113762417	113762917	13	MAIT._.MSSA_DU19-01S0003527	739	CAMK2D	Promoter
chr4	113763035	113763535	6	CD4 Naive._.MRSA_DU19-01S0003987	1357	CAMK2D	Promoter
chr4	113772260	113772760	2	CD4 Naive._.MSSA_DU19-01S0003464	10582	CAMK2D	Distal
chr4	113772828	113773328	23	NK._.ANTH_control_BMI0101	11150	CAMK2D	Distal
chr4	113773716	113774216	4	CD14 Mono._.ANTH_control_BMI0094	12038	CAMK2D	Distal
chr4	113781400	113781900	10	CD4 TCM._.MRSA_DU19-01S0003987	19722	CAMK2D	Distal
chr4	113783622	113784122	9	CD14 Mono._.MSSA_DU19-01S0003464	21944	CAMK2D	Distal
chr4	113784758	113785258	30	CD14 Mono._.MRSA_DU19-01S0003992	23080	CAMK2D	Distal
chr4	113785681	113786181	13	CD14 Mono._.MSSA_DU19-01S0003509	24003	CAMK2D	Distal
chr4	113788852	113789352	10	CD16 Mono._.ANTH_control_BMI0095	27174	CAMK2D	Distal
chr4	113790364	113790864	20	CD16 Mono._.ANTH_control_BMI0101	28686	CAMK2D	Distal
chr4	113790997	113791497	2	CD14 Mono._.MRSA_DU19-01S0003987	29319	CAMK2D	Distal
chr4	113809229	113809729	31	CD14 Mono._.ANTH_control_BWJ0023	47551	CAMK2D	Distal
chr4	113811374	113811874	30	CD14 Mono._.MRSA_DU19-01S0003992	49696	CAMK2D	Distal
chr4	113815782	113816282	29	CD14 Mono._.HI_control_AS14-03700	54104	CAMK2D	Distal
chr4	113823154	113823654	27	CD14 Mono._.MSSA_DU19-01S0003509	61476	CAMK2D	Distal
chr4	113824359	113824859	13	CD14 Mono._.MSSA_DU19-01S0004017	62681	CAMK2D	Distal
chr4	113825158	113825658	21	CD4 Naive._.ANTH_control_BMI0099	63480	CAMK2D	Distal
chr4	113832515	113833015	3	B naive._.ANTH_control_BMI0093	70837	CAMK2D	Distal
chr4	113837388	113837888	30	CD14 Mono._.MRSA_DU19-01S0003992	75710	CAMK2D	Distal
chr4	113838338	113838838	21	CD14 Mono._.MSSA_DU19-01S0004017	76660	CAMK2D	Distal
chr4	113847521	113848021	2	NK._.Other	85843	CAMK2D	Distal
chr4	113869940	113870440	11	B naive._.MSSA_DU19-01S0003464	108262	CAMK2D	Distal
chr4	113878685	113879185	3	CD4 Naive._.MSSA_DU19-01S0003507	100791	ARSJ	Distal
chr4	113899163	113899663	3	NK_CD56bright._.ANTH_control_BMI0099	80313	ARSJ	Distal
chr4	113899770	113900270	18	CD14 Mono._.MRSA_DU19-01S0003992	79706	ARSJ	Distal
chr4	113900608	113901108	3	CD4 Naive._.MRSA_DU19-01S0003987	78868	ARSJ	Exonic
chr4	113901878	113902378	29	CD4 Naive._.MRSA_DU19-01S0003987	77598	ARSJ	Exonic
chr4	113902430	113902930	8	CD4 Naive._.MRSA_DU19-01S0003542	77046	ARSJ	Exonic
chr4	113903170	113903670	3	CD4 Naive._.MSSA_DU19-01S0004017	76306	ARSJ	Exonic
chr4	113908802	113909302	6	CD4 TCM._.ANTH_control_BWJ0023	70674	ARSJ	Intronic
chr4	113943460	113943960	3	CD4 Naive._.HI_control_AS17-00144	36016	ARSJ	Intronic
chr4	113951260	113951760	2	CD4 TCM._.HI_control_AS14-03700	28216	ARSJ	Intronic
chr4	113952346	113952846	21	CD4 Naive._.MRSA_DU19-01S0003987	27130	ARSJ	Intronic
chr4	113961471	113961971	2	NK._.MSSA_DU19-01S0004017	18005	ARSJ	Intronic
chr4	113979075	113979575	3	NK_CD56bright._.ANTH_control_BMI0099	401	ARSJ	Exonic
chr4	113979625	113980125	12	CD4 Naive._.HI_control_AS09-13278	147	ARSJ	Promoter
chr4	114004468	114004968	12	MAIT._.MSSA_DU19-01S0003453	24990	ARSJ	Distal
chr4	114005049	114005549	2	MAIT._.MSSA_DU19-01S0003527	25571	ARSJ	Distal
chr4	114005734	114006234	13	MAIT._.MSSA_DU19-01S0003527	26256	ARSJ	Distal
chr4	114006591	114007091	2	CD8 TEM._.HI_control_AS14-03700	27113	ARSJ	Distal
chr4	114013202	114013702	2	CD8 TEM._.MRSA_DU19-01S0004015	33724	ARSJ	Distal
chr4	114022655	114023155	2	CD14 Mono._.ANTH_control_BMI0094	43177	ARSJ	Distal
chr4	114025125	114025625	3	B naive._.MSSA_DU19-01S0003464	45647	ARSJ	Distal
chr4	114026457	114026957	3	CD8 TEM._.MRSA_DU19-01S0003987	46979	ARSJ	Distal
chr4	114036378	114036878	7	NK._.MRSA_DU19-01S0003549	56900	ARSJ	Distal
chr4	114040484	114040984	18	NK._.ANTH_control_BMI0101	61006	ARSJ	Distal
chr4	114070955	114071455	12	CD4 Naive._.MRSA_DU19-01S0003992	91477	ARSJ	Distal
chr4	114113425	114113925	2	CD14 Mono._.MRSA_DU19-01S0003994	133947	ARSJ	Distal
chr4	114127649	114128149	2	CD4 Naive._.HI_control_AS17-00144	148171	ARSJ	Distal
chr4	114132759	114133259	4	CD4 Naive._.MRSA_DU19-01S0003987	153281	ARSJ	Distal
chr4	114146722	114147222	4	CD4 Naive._.MSSA_DU19-01S0003515	167244	ARSJ	Distal
chr4	114147530	114148030	18	CD4 Naive._.MRSA_DU19-01S0003987	168052	ARSJ	Distal
chr4	114175328	114175828	2	CD4 Naive._.MRSA_DU19-01S0003987	195850	ARSJ	Distal
chr4	114180415	114180915	10	CD4 Naive._.MRSA_DU19-01S0003987	200937	ARSJ	Distal
chr4	114183099	114183599	2	CD8 TEM._.HI_control_AS13-08590	203621	ARSJ	Distal
chr4	114215120	114215620	2	CD4 Naive._.MSSA_DU19-01S0003527	235642	ARSJ	Distal
chr4	114217072	114217572	2	CD4 Naive._.MSSA_DU19-01S0004017	237594	ARSJ	Distal
chr4	114231527	114232027	3	CD16 Mono._.MSSA_DU19-01S0003482	252049	ARSJ	Distal
chr4	114251796	114252296	2	CD14 Mono._.MRSA_DU19-01S0003992	272318	ARSJ	Distal
chr4	114269110	114269610	2	CD8 TEM._.HI_control_AS13-08590	289632	ARSJ	Distal
chr4	114273169	114273669	5	CD14 Mono._.MRSA_DU19-01S0003992	293691	ARSJ	Distal
chr4	114282901	114283401	12	B naive._.ANTH_control_BWJ0023	303423	ARSJ	Distal
chr4	114296065	114296565	2	CD8 TEM._.HI_control_AS13-08590	302139	UGT8	Distal
chr4	114297230	114297730	3	B naive._.MSSA_DU19-01S0003515	300974	UGT8	Distal
chr4	114302506	114303006	2	NK_CD56bright._.1	295698	UGT8	Distal
chr4	114304565	114305065	2	B naive._.HI_control_AS09-13278	293639	UGT8	Distal
chr4	114318189	114318689	2	NK._.ANTH_control_BMI0101	280015	UGT8	Distal
chr4	114349461	114349961	2	CD14 Mono._.MRSA_DU19-01S0003994	248743	UGT8	Distal
chr4	114358706	114359206	2	NK._.ANTH_control_BMI0101	239498	UGT8	Distal
chr4	114384972	114385472	3	CD14 Mono._.MRSA_DU19-01S0003992	213232	UGT8	Distal
chr4	114386554	114387054	8	B naive._.HI_control_AS11-18755	211650	UGT8	Distal
chr4	114387080	114387580	2	CD4 TCM._.MSSA_DU19-01S0003507	211124	UGT8	Distal
chr4	114389334	114389834	2	CD4 Naive._.MSSA_DU19-01S0003507	208870	UGT8	Distal
chr4	114395884	114396384	2	CD4 Naive._.HI_control_AS17-00144	202320	UGT8	Distal
chr4	114396508	114397008	12	CD4 Naive._.MSSA_DU19-01S0004017	201696	UGT8	Distal
chr4	114397264	114397764	6	CD4 Naive._.MRSA_DU19-01S0003542	200940	UGT8	Distal
chr4	114434616	114435116	3	CD8 TEM._.MSSA_DU19-01S0003482	163588	UGT8	Distal
chr4	114469677	114470177	3	CD14 Mono._.HI_control_AS14-03700	128527	UGT8	Distal
chr4	114515245	114515745	2	CD14 Mono._.MSSA_DU19-01S0004017	82959	UGT8	Distal
chr4	114544930	114545430	2	CD4 TCM._.MRSA_DU19-01S0003992	53274	UGT8	Distal
chr4	114556437	114556937	2	CD8 TEM._.ANTH_control_BMI0101	41767	UGT8	Distal
chr4	114567237	114567737	2	CD8 TEM._.MRSA_DU19-01S0003994	30967	UGT8	Distal
chr4	114590704	114591204	2	B naive._.MSSA_DU19-01S0003507	7500	UGT8	Distal
chr4	114597720	114598220	13	B naive._.ANTH_control_BWJ0023	484	UGT8	Promoter
chr4	114598388	114598888	16	B naive._.ANTH_control_BWJ0023	182	UGT8	Exonic
chr4	114598904	114599404	14	B naive._.MSSA_DU19-01S0003507	698	UGT8	Intronic
chr4	114599800	114600300	12	B naive._.HI_control_AS09-13278	1594	UGT8	Intronic
chr4	114601679	114602179	14	B naive._.ANTH_control_BMI0093	3473	UGT8	Intronic
chr4	114602646	114603146	3	B naive._.HI_control_AS14-03700	4440	UGT8	Intronic
chr4	114603425	114603925	16	B naive._.MRSA_DU19-01S0003989	5219	UGT8	Intronic
chr4	114604873	114605373	2	B naive._.ANTH_control_BMI0094	6667	UGT8	Intronic
chr4	114617496	114617996	2	CD16 Mono._.ANTH_control_BMI0095	19290	UGT8	Intronic
chr4	114659321	114659821	12	B naive._.HI_control_AS14-03700	2811	MIR577	Intronic
chr4	114694636	114695136	3	CD4 TCM._.MSSA_DU19-01S0004017	38126	MIR577	Distal
chr4	114806842	114807342	2	CD4 Naive._.MRSA_DU19-01S0003994	150332	MIR577	Distal
chr4	114807747	114808247	27	CD14 Mono._.ANTH_control_BMI0094	151237	MIR577	Distal
chr4	114834361	114834861	2	CD16 Mono._.ANTH_control_BMI0095	177851	MIR577	Intronic
chr4	114848438	114848938	2	CD8 TEM._.MRSA_DU19-01S0003987	191928	MIR577	Intronic
chr4	114859289	114859789	2	CD8 TEM._.MRSA_DU19-01S0003994	202779	MIR577	Intronic
chr4	114869822	114870322	2	CD8 TEM._.MRSA_DU19-01S0003987	213312	MIR577	Intronic
chr4	114874317	114874817	2	CD4 Naive._.HI_control_AS14-03700	217807	MIR577	Intronic
chr4	114875026	114875526	2	B naive._.ANTH_control_BMI0095	218516	MIR577	Intronic
chr4	114891931	114892431	2	B naive._.ANTH_control_BMI0095	221694	NDST4	Intronic
chr4	114928762	114929262	2	CD4 TCM._.ANTH_control_BWJ0023	184863	NDST4	Intronic
chr4	114944155	114944655	2	NK._.MSSA_DU19-01S0003462	169470	NDST4	Intronic
chr4	114957603	114958103	2	B memory._.MSSA_DU19-01S0003515	156022	NDST4	Intronic
chr4	115013517	115014017	2	B naive._.ANTH_control_BWJ0023	100108	NDST4	Intronic
chr4	115054752	115055252	2	CD4 Naive._.ANTH_control_BMI0095	58873	NDST4	Intronic
chr4	115084912	115085412	2	CD8 TEM._.MSSA_DU19-01S0004017	28713	NDST4	Intronic
chr4	115090781	115091281	4	CD8 TEM._.HI_control_AS13-08590	22844	NDST4	Intronic
chr4	115113205	115113705	2	CD14 Mono._.ANTH_control_BMI0095	420	NDST4	Exonic
chr4	115120222	115120722	2	CD4 TCM._.MSSA_DU19-01S0004017	6595	NDST4	Distal
chr4	115121546	115122046	2	CD16 Mono._.ANTH_control_BMI0099	7919	NDST4	Distal
chr4	115130409	115130909	2	B naive._.HI_control_AS09-13278	16782	NDST4	Distal
chr4	115177992	115178492	2	NK._.MSSA_DU19-01S0003492	64365	NDST4	Distal
chr4	115179381	115179881	3	CD14 Mono._.MRSA_DU19-01S0003992	65754	NDST4	Distal
chr4	115206110	115206610	2	CD4 Naive._.MRSA_DU19-01S0003987	92483	NDST4	Distal
chr4	115225353	115225853	2	B naive._.HI_control_AS09-13278	111726	NDST4	Distal
chr4	115227482	115227982	2	CD8 TEM._.MSSA_DU19-01S0003509	113855	NDST4	Distal
chr4	115234371	115234871	20	CD14 Mono._.ANTH_control_BWJ0023	120744	NDST4	Distal
chr4	115259586	115260086	5	CD14 Mono._.HI_control_AS14-03700	145959	NDST4	Distal
chr4	115271705	115272205	6	CD14 Mono._.MRSA_DU19-01S0003987	158078	NDST4	Distal
chr4	115274485	115274985	20	CD8 TEM._.MRSA_DU19-01S0003994	160858	NDST4	Distal
chr4	115275546	115276046	4	CD16 Mono._.ANTH_control_BMI0095	161919	NDST4	Distal
chr4	115279368	115279868	17	CD14 Mono._.MRSA_DU19-01S0003992	165741	NDST4	Distal
chr4	115292232	115292732	3	CD8 TEM._.ANTH_control_BMI0095	178605	NDST4	Distal
chr4	115322141	115322641	3	CD14 Mono._.MRSA_DU19-01S0003987	208514	NDST4	Distal
chr4	115339509	115340009	2	CD4 Naive._.MRSA_DU19-01S0003994	225882	NDST4	Distal
chr4	115340124	115340624	2	CD8 TEM._.HI_control_AS14-03700	226497	NDST4	Distal
chr4	115354959	115355459	2	CD8 TEM._.MSSA_DU19-01S0003527	241332	NDST4	Distal
chr4	115355461	115355961	2	CD8 TEM._.MSSA_DU19-01S0003527	241834	NDST4	Distal
chr4	115365125	115365625	2	CD8 TEM._.MSSA_DU19-01S0003509	251498	NDST4	Distal
chr4	115365806	115366306	3	CD4 Naive._.HI_control_AS17-00144	252179	NDST4	Distal
chr4	115366400	115366900	4	CD4 Naive._.MRSA_DU19-01S0003994	252773	NDST4	Distal
chr4	115395688	115396188	2	CD4 TCM._.MSSA_DU19-01S0003492	282061	NDST4	Distal
chr4	115396208	115396708	2	CD4 TCM._.HI_control_AS11-18755	282581	NDST4	Distal
chr4	115402664	115403164	2	CD4 Naive._.ANTH_control_BMI0093	289037	NDST4	Distal
chr4	115413065	115413565	2	CD4 Naive._.MSSA_DU19-01S0004017	299438	NDST4	Distal
chr4	115463822	115464322	3	CD4 Naive._.MRSA_DU19-01S0003992	350195	NDST4	Distal
chr4	115468209	115468709	2	B naive._.HI_control_AS11-18755	354582	NDST4	Distal
chr4	115515298	115515798	3	CD14 Mono._.ANTH_control_BMI0093	401671	NDST4	Distal
chr4	115524715	115525215	3	CD4 TCM._.MSSA_DU19-01S0003466	411088	NDST4	Distal
chr4	115596708	115597208	3	CD4 TCM._.MSSA_DU19-01S0004017	483081	NDST4	Distal
chr4	115633236	115633736	2	B memory._.ANTH_control_BWJ0023	519609	NDST4	Distal
chr4	115638380	115638880	2	CD4 Naive._.MRSA_DU19-01S0003987	524753	NDST4	Distal
chr4	115678632	115679132	3	CD4 Naive._.MRSA_DU19-01S0003987	565005	NDST4	Distal
chr4	115695096	115695596	2	CD4 TCM._.MSSA_DU19-01S0004017	581469	NDST4	Distal
chr4	115699196	115699696	2	CD4 Naive._.MRSA_DU19-01S0003994	585569	NDST4	Distal
chr4	115733673	115734173	3	CD4 Naive._.MRSA_DU19-01S0003992	564952	MIR1973	Distal
chr4	115758904	115759404	2	NK._.HI_control_AS11-18755	539721	MIR1973	Distal
chr4	115764049	115764549	3	CD4 Naive._.MRSA_DU19-01S0003992	534576	MIR1973	Distal
chr4	115767156	115767656	2	CD4 Naive._.HI_control_AS17-00144	531469	MIR1973	Distal
chr4	115781506	115782006	25	CD14 Mono._.HI_control_AS14-03700	517119	MIR1973	Distal
chr4	115802836	115803336	2	B naive._.MRSA_DU19-01S0003989	495789	MIR1973	Distal
chr4	115844037	115844537	2	CD14 Mono._.ANTH_control_BMI0095	454588	MIR1973	Distal
chr4	115851127	115851627	2	CD14 Mono._.ANTH_control_BWJ0023	447498	MIR1973	Distal
chr4	115852427	115852927	13	CD14 Mono._.MRSA_DU19-01S0003992	446198	MIR1973	Distal
chr4	115857824	115858324	2	CD4 Naive._.MSSA_DU19-01S0003462	440801	MIR1973	Distal
chr4	115868618	115869118	2	CD14 Mono._.ANTH_control_BMI0094	430007	MIR1973	Distal
chr4	115944148	115944648	2	CD8 Naive._.MSSA_DU19-01S0003464	354477	MIR1973	Distal
chr4	115950619	115951119	2	CD8 TEM._.MSSA_DU19-01S0003462	348006	MIR1973	Distal
chr4	115967658	115968158	2	CD4 Naive._.MSSA_DU19-01S0004017	330967	MIR1973	Distal
chr4	115983816	115984316	2	NK._.MSSA_DU19-01S0003492	314809	MIR1973	Distal
chr4	115985533	115986033	2	CD4 TCM._.MRSA_DU19-01S0003992	313092	MIR1973	Distal
chr4	115999029	115999529	2	NK._.MSSA_DU19-01S0003462	299596	MIR1973	Distal
chr4	116029567	116030067	2	CD4 Naive._.MSSA_DU19-01S0004017	269058	MIR1973	Distal
chr4	116042966	116043466	2	B naive._.HI_control_AS11-18755	255659	MIR1973	Distal
chr4	116053383	116053883	2	CD8 TEM._.MRSA_DU19-01S0004015	245242	MIR1973	Distal
chr4	116058675	116059175	2	CD4 Naive._.HI_control_AS09-13278	239950	MIR1973	Distal
chr4	116080801	116081301	2	CD4 TCM._.HI_control_AS17-00144	217824	MIR1973	Distal
chr4	116098478	116098978	2	NK._.HI_control_AS11-18755	200147	MIR1973	Distal
chr4	116123054	116123554	2	B naive._.HI_control_AS09-13278	175571	MIR1973	Distal
chr4	116132721	116133221	2	CD14 Mono._.MRSA_DU19-01S0003542	165904	MIR1973	Distal
chr4	116154825	116155325	2	B naive._.ANTH_control_BWJ0023	143800	MIR1973	Distal
chr4	116157679	116158179	2	CD4 Naive._.MRSA_DU19-01S0003987	140946	MIR1973	Distal
chr4	116165044	116165544	2	CD4 Naive._.ANTH_control_BMI0093	133581	MIR1973	Distal
chr4	116185994	116186494	2	CD14 Mono._.ANTH_control_BMI0095	112631	MIR1973	Distal
chr4	116241373	116241873	2	CD4 Naive._.MRSA_DU19-01S0003992	57252	MIR1973	Distal
chr4	116259122	116259622	2	NK._.MRSA_DU19-01S0004013	39503	MIR1973	Distal
chr4	116265262	116265762	2	CD4 Naive._.MRSA_DU19-01S0003987	33363	MIR1973	Distal
chr4	116274721	116275221	4	CD4 Naive._.ANTH_control_BWJ0023	23904	MIR1973	Distal
chr4	116282066	116282566	2	CD4 Naive._.MRSA_DU19-01S0003987	16559	MIR1973	Distal
chr4	116303552	116304052	2	CD4 Naive._.HI_control_AS09-13278	4925	MIR1973	Distal
chr4	116311252	116311752	2	CD4 Naive._.MRSA_DU19-01S0003987	12625	MIR1973	Distal
chr4	116311893	116312393	2	CD4 Naive._.MRSA_DU19-01S0003987	13266	MIR1973	Distal
chr4	116328233	116328733	5	CD14 Mono._.MRSA_DU19-01S0003992	29606	MIR1973	Distal
chr4	116347997	116348497	3	CD14 Mono._.MRSA_DU19-01S0003992	49370	MIR1973	Distal
chr4	116357653	116358153	7	CD14 Mono._.MSSA_DU19-01S0003462	59026	MIR1973	Distal
chr4	116358532	116359032	30	CD14 Mono._.MRSA_DU19-01S0003992	59905	MIR1973	Distal
chr4	116359279	116359779	2	CD4 Naive._.MRSA_DU19-01S0003549	60652	MIR1973	Distal
chr4	116359812	116360312	2	CD4 Naive._.HI_control_AS09-13278	61185	MIR1973	Distal
chr4	116360313	116360813	2	CD4 Naive._.MRSA_DU19-01S0003994	61686	MIR1973	Distal
chr4	116360857	116361357	2	B naive._.MSSA_DU19-01S0003507	62230	MIR1973	Distal
chr4	116361440	116361940	3	CD4 Naive._.MRSA_DU19-01S0003992	62813	MIR1973	Distal
chr4	116389894	116390394	2	CD8 TEM._.HI_control_AS13-08590	91267	MIR1973	Distal
chr4	116396067	116396567	7	CD14 Mono._.MRSA_DU19-01S0003978	97440	MIR1973	Distal
chr4	116396956	116397456	2	B naive._.ANTH_control_BMI0095	98329	MIR1973	Distal
chr4	116400446	116400946	2	CD14 Mono._.ANTH_control_BMI0094	101819	MIR1973	Distal
chr4	116477188	116477688	2	CD4 Naive._.MRSA_DU19-01S0003542	178561	MIR1973	Distal
chr4	116531835	116532335	16	CD14 Mono._.MRSA_DU19-01S0003994	233208	MIR1973	Distal
chr4	116543485	116543985	3	CD4 Naive._.MRSA_DU19-01S0003987	244858	MIR1973	Distal
chr4	116544026	116544526	3	CD4 Naive._.ANTH_control_BMI0093	245399	MIR1973	Distal
chr4	116553234	116553734	2	CD8 TEM._.MRSA_DU19-01S0003987	254607	MIR1973	Distal
chr4	116566851	116567351	2	CD16 Mono._.ANTH_control_BMI0095	268224	MIR1973	Distal
chr4	116598802	116599302	3	NK._.MSSA_DU19-01S0003492	300175	MIR1973	Distal
chr4	116599360	116599860	2	CD4 Naive._.ANTH_control_BMI0093	300733	MIR1973	Distal
chr4	116603341	116603841	3	CD4 Naive._.MSSA_DU19-01S0003492	304714	MIR1973	Distal
chr4	116604236	116604736	3	CD4 Naive._.MRSA_DU19-01S0003549	305609	MIR1973	Distal
chr4	116624078	116624578	2	NK._.HI_control_AS17-00144	325451	MIR1973	Distal
chr4	116636854	116637354	8	CD14 Mono._.MRSA_DU19-01S0003992	338227	MIR1973	Distal
chr4	116664197	116664697	2	CD4 Naive._.MSSA_DU19-01S0003507	365570	MIR1973	Distal
chr4	116684427	116684927	2	NK._.MSSA_DU19-01S0003492	385800	MIR1973	Distal
chr4	116701083	116701583	2	CD4 Naive._.MSSA_DU19-01S0003466	384242	TRAM1L1	Distal
chr4	116705387	116705887	2	CD8 TEM._.MRSA_DU19-01S0003992	379938	TRAM1L1	Distal
chr4	116713947	116714447	2	B naive._.HI_control_AS09-13278	371378	TRAM1L1	Distal
chr4	116730581	116731081	2	CD16 Mono._.ANTH_control_BMI0094	354744	TRAM1L1	Distal
chr4	116761259	116761759	2	CD8 Naive._.ANTH_control_BWJ0023	324066	TRAM1L1	Distal
chr4	116774070	116774570	2	CD4 Naive._.MRSA_DU19-01S0003542	311255	TRAM1L1	Distal
chr4	116815508	116816008	2	B memory._.ANTH_control_BWJ0023	269817	TRAM1L1	Distal
chr4	116826402	116826902	2	B naive._.MSSA_DU19-01S0003515	258923	TRAM1L1	Distal
chr4	116829652	116830152	2	NK._.MRSA_DU19-01S0004013	255673	TRAM1L1	Distal
chr4	116843527	116844027	2	NK._.MRSA_DU19-01S0004013	241798	TRAM1L1	Distal
chr4	116913701	116914201	2	CD8 TEM._.MRSA_DU19-01S0003994	171624	TRAM1L1	Distal
chr4	116925735	116926235	4	CD14 Mono._.MRSA_DU19-01S0003994	159590	TRAM1L1	Distal
chr4	116936890	116937390	2	CD4 TCM._.MSSA_DU19-01S0004017	148435	TRAM1L1	Distal
chr4	116949013	116949513	3	B naive._.ANTH_control_BMI0095	136312	TRAM1L1	Distal
chr4	116956059	116956559	2	CD8 TEM._.MSSA_DU19-01S0003464	129266	TRAM1L1	Distal
chr4	116969061	116969561	2	CD4 TCM._.MSSA_DU19-01S0004017	116264	TRAM1L1	Distal
chr4	116998678	116999178	2	CD14 Mono._.HI_control_AS09-13278	86647	TRAM1L1	Distal
chr4	116999469	116999969	2	CD8 TEM._.MRSA_DU19-01S0003994	85856	TRAM1L1	Distal
chr4	117001159	117001659	2	CD8 TEM._.HI_control_AS13-08590	84166	TRAM1L1	Distal
chr4	117001675	117002175	2	B naive._.ANTH_control_BMI0095	83650	TRAM1L1	Distal
chr4	117085188	117085688	2	CD4 TCM._.MRSA_DU19-01S0003992	137	TRAM1L1	Exonic
chr4	117114111	117114611	2	CD4 Naive._.MRSA_DU19-01S0003542	28784	TRAM1L1	Distal
chr4	117117656	117118156	2	CD8 TEM._.HI_control_AS14-03700	32329	TRAM1L1	Distal
chr4	117125046	117125546	2	B naive._.MSSA_DU19-01S0003464	39719	TRAM1L1	Distal
chr4	117162551	117163051	2	CD4 Naive._.HI_control_AS09-13278	77224	TRAM1L1	Distal
chr4	117200681	117201181	2	B naive._.ANTH_control_BWJ0023	115354	TRAM1L1	Distal
chr4	117201797	117202297	2	B naive._.ANTH_control_BMI0095	116470	TRAM1L1	Distal
chr4	117212252	117212752	2	CD4 Naive._.HI_control_AS17-00144	126925	TRAM1L1	Distal
chr4	117239211	117239711	2	CD4 Naive._.ANTH_control_BWJ0023	153884	TRAM1L1	Distal
chr4	117264899	117265399	2	CD8 TEM._.HI_control_AS13-08590	141016	LINC01378	Distal
chr4	117308331	117308831	2	B naive._.MSSA_DU19-01S0003507	97584	LINC01378	Distal
chr4	117310860	117311360	2	B naive._.ANTH_control_BMI0095	95055	LINC01378	Distal
chr4	117341344	117341844	2	CD14 Mono._.HI_control_AS09-13278	64571	LINC01378	Distal
chr4	117353252	117353752	2	CD4 Naive._.MRSA_DU19-01S0004013	52663	LINC01378	Distal
chr4	117370788	117371288	2	CD4 Naive._.HI_control_AS09-13278	35127	LINC01378	Distal
chr4	117391855	117392355	2	CD8 TEM._.HI_control_AS13-08590	14060	LINC01378	Distal
chr4	117413823	117414323	2	CD4 TCM._.HI_control_AS09-13278	7906	LINC01378	Intronic
chr4	117421940	117422440	2	CD4 Naive._.MRSA_DU19-01S0003987	16023	LINC01378	Intronic
chr4	117428886	117429386	2	B naive._.MSSA_DU19-01S0003515	22969	LINC01378	Intronic
chr4	117429594	117430094	2	B naive._.MRSA_DU19-01S0003989	23677	LINC01378	Intronic
chr4	117435120	117435620	2	B naive._.HI_control_AS11-18755	29203	LINC01378	Intronic
chr4	117435959	117436459	2	B naive._.HI_control_AS11-18755	30042	LINC01378	Intronic
chr4	117447817	117448317	2	CD14 Mono._.HI_control_AS09-13278	41900	LINC01378	Intronic
chr4	117470932	117471432	4	CD8 TEM._.HI_control_AS11-18755	65015	LINC01378	Intronic
chr4	117472964	117473464	2	B naive._.HI_control_AS14-03700	67047	LINC01378	Intronic
chr4	117497321	117497821	2	B memory._.MSSA_DU19-01S0003515	91404	LINC01378	Intronic
chr4	117531220	117531720	2	B naive._.HI_control_AS09-13278	125303	LINC01378	Intronic
chr4	117559682	117560182	2	CD4 TCM._.MRSA_DU19-01S0003992	153765	LINC01378	Intronic
chr4	117595621	117596121	2	CD8 Naive._.ANTH_control_BWJ0023	189704	LINC01378	Intronic
chr4	117610593	117611093	2	CD4 Naive._.ANTH_control_BMI0093	204676	LINC01378	Intronic
chr4	117620275	117620775	2	CD4 Naive._.HI_control_AS17-00144	214358	LINC01378	Intronic
chr4	117652099	117652599	2	CD8 TEM._.MRSA_DU19-01S0003987	246182	LINC01378	Intronic
chr4	117653669	117654169	2	CD8 TEM._.MRSA_DU19-01S0003987	247752	LINC01378	Intronic
chr4	117665200	117665700	2	B naive._.HI_control_AS09-13278	259283	LINC01378	Intronic
chr4	117691240	117691740	2	CD4 Naive._.MRSA_DU19-01S0003992	285323	LINC01378	Distal
chr4	117701430	117701930	2	CD8 TEM._.MRSA_DU19-01S0003992	295513	LINC01378	Distal
chr4	117707286	117707786	2	CD16 Mono._.MSSA_DU19-01S0003482	301369	LINC01378	Distal
chr4	117721580	117722080	2	B naive._.HI_control_AS11-18755	311787	NDST3	Distal
chr4	117729201	117729701	2	CD4 Naive._.MSSA_DU19-01S0003462	304166	NDST3	Distal
chr4	117763145	117763645	3	CD4 Naive._.ANTH_control_BMI0093	270222	NDST3	Distal
chr4	117770437	117770937	2	B naive._.MSSA_DU19-01S0003464	262930	NDST3	Distal
chr4	117772700	117773200	2	CD4 Naive._.MRSA_DU19-01S0003992	260667	NDST3	Distal
chr4	117806427	117806927	2	CD4 Naive._.MRSA_DU19-01S0003987	226940	NDST3	Distal
chr4	117811124	117811624	2	CD4 TCM._.HI_control_AS11-18755	222243	NDST3	Distal
chr4	117812691	117813191	2	NK._.HI_control_AS17-00144	220676	NDST3	Distal
chr4	117818663	117819163	2	CD4 Naive._.MRSA_DU19-01S0003992	214704	NDST3	Distal
chr4	117824055	117824555	2	CD8 TEM._.HI_control_AS13-08590	209312	NDST3	Distal
chr4	117831236	117831736	2	CD4 TCM._.MRSA_DU19-01S0003987	202131	NDST3	Distal
chr4	117833440	117833940	3	CD14 Mono._.MRSA_DU19-01S0003987	199927	NDST3	Distal
chr4	117834546	117835046	2	CD4 TCM._.HI_control_AS11-18755	198821	NDST3	Distal
chr4	117849838	117850338	2	B naive._.MSSA_DU19-01S0003507	183529	NDST3	Distal
chr4	117862605	117863105	2	NK._.HI_control_AS13-08590	170762	NDST3	Distal
chr4	117889616	117890116	2	CD4 Naive._.MRSA_DU19-01S0003987	143751	NDST3	Distal
chr4	117898522	117899022	2	CD14 Mono._.MSSA_DU19-01S0004017	134845	NDST3	Distal
chr4	117899068	117899568	2	CD14 Mono._.MRSA_DU19-01S0003992	134299	NDST3	Distal
chr4	117900823	117901323	4	CD14 Mono._.HI_control_AS11-18755	132544	NDST3	Distal
chr4	117903155	117903655	2	CD8 TEM._.HI_control_AS13-08590	130212	NDST3	Distal
chr4	117957224	117957724	2	CD16 Mono._.ANTH_control_BMI0095	76143	NDST3	Distal
chr4	117973210	117973710	2	CD4 Naive._.MSSA_DU19-01S0004017	60157	NDST3	Distal
chr4	117983468	117983968	2	CD14 Mono._.ANTH_control_BMI0093	49899	NDST3	Distal
chr4	117985357	117985857	3	CD14 Mono._.ANTH_control_BMI0095	48010	NDST3	Distal
chr4	117987417	117987917	22	CD14 Mono._.HI_control_AS09-13278	45950	NDST3	Distal
chr4	118003808	118004308	3	CD16 Mono._.ANTH_control_BWJ0023	29559	NDST3	Distal
chr4	118025454	118025954	2	CD4 TCM._.ANTH_control_BMI0093	7913	NDST3	Distal
chr4	118031004	118031504	2	B naive._.ANTH_control_BMI0094	2363	NDST3	Distal
chr4	118033552	118034052	8	CD4 Naive._.MRSA_DU19-01S0003992	183	NDST3	Exonic
chr4	118034137	118034637	7	CD16 Mono._.ANTH_control_BMI0094	768	NDST3	Exonic
chr4	118037778	118038278	2	CD4 Naive._.MRSA_DU19-01S0003987	4409	NDST3	Intronic
chr4	118052113	118052613	2	B naive._.ANTH_control_BMI0094	18744	NDST3	Intronic
chr4	118077168	118077668	3	CD8 TEM._.MRSA_DU19-01S0003987	43799	NDST3	Intronic
chr4	118077677	118078177	2	CD16 Mono._.MRSA_DU19-01S0003542	44308	NDST3	Intronic
chr4	118082548	118083048	2	CD8 Naive._.MSSA_DU19-01S0003466	49179	NDST3	Intronic
chr4	118108906	118109406	2	CD16 Mono._.ANTH_control_BMI0094	75537	NDST3	Intronic
chr4	118113160	118113660	2	CD4 Naive._.MRSA_DU19-01S0003992	79791	NDST3	Intronic
chr4	118119598	118120098	2	B naive._.MSSA_DU19-01S0003507	86229	NDST3	Intronic
chr4	118132768	118133268	2	CD16 Mono._.ANTH_control_BMI0095	99399	NDST3	Intronic
chr4	118199692	118200192	2	CD14 Mono._.MSSA_DU19-01S0004017	78766	SNHG8	Intronic
chr4	118224160	118224660	5	B naive._.ANTH_control_BMI0095	54298	SNHG8	Intronic
chr4	118239630	118240130	2	CD14 Mono._.MRSA_DU19-01S0003992	38828	SNHG8	Intronic
chr4	118264710	118265210	2	CD4 Naive._.MRSA_DU19-01S0003987	13748	SNHG8	Distal
chr4	118265353	118265853	25	CD4 Naive._.MRSA_DU19-01S0003994	13105	SNHG8	Distal
chr4	118266037	118266537	2	MAIT._.ANTH_control_BMI0101	12421	SNHG8	Distal
chr4	118270374	118270874	15	CD4 Naive._.MRSA_DU19-01S0003992	8084	SNHG8	Distal
chr4	118274254	118274754	2	B naive._.ANTH_control_BMI0099	4204	SNHG8	Distal
chr4	118275252	118275752	12	CD14 Mono._.HI_control_AS17-00144	3206	SNHG8	Distal
chr4	118276043	118276543	2	CD4 Naive._.MRSA_DU19-01S0003992	2415	SNHG8	Distal
chr4	118277183	118277683	5	CD4 Naive._.MSSA_DU19-01S0004017	1275	SNHG8	Promoter
chr4	118277852	118278352	2	B memory._.MSSA_DU19-01S0003466	606	SNHG8	Promoter
chr4	118278383	118278883	16	B naive._.HI_control_AS09-13278	75	SNHG8	Promoter
chr4	118279304	118279804	28	CD4 TCM._.HI_control_AS14-03700	363	SNORA24	Intronic
chr4	118280086	118280586	3	B naive._.HI_control_AS11-18755	1145	SNORA24	Exonic
chr4	118280852	118281352	24	CD4 Naive._.MRSA_DU19-01S0003987	1911	SNORA24	Exonic
chr4	118281641	118282141	2	CD8 TEM._.MRSA_DU19-01S0003987	2700	SNORA24	Exonic
chr4	118282761	118283261	23	CD14 Mono._.MRSA_DU19-01S0003989	3820	SNORA24	Exonic
chr4	118284094	118284594	28	CD14 Mono._.MRSA_DU19-01S0003992	5153	SNORA24	Intronic
chr4	118293901	118294401	2	MAIT._.MSSA_DU19-01S0003462	14960	SNORA24	Intronic
chr4	118326512	118327012	2	CD16 Mono._.ANTH_control_BMI0095	26240	PRSS12	Intronic
chr4	118348471	118348971	2	CD4 Naive._.ANTH_control_BMI0099	4281	PRSS12	Intronic
chr4	118351869	118352369	8	CD4 TCM._.MRSA_DU19-01S0003987	883	PRSS12	Intronic
chr4	118352745	118353245	30	CD14 Mono._.MSSA_DU19-01S0004017	7	PRSS12	Promoter
chr4	118357844	118358344	2	B naive._.MSSA_DU19-01S0003507	5090	PRSS12	Distal
chr4	118423998	118424498	9	CD4 Naive._.ANTH_control_BMI0093	71244	PRSS12	Distal
chr4	118515797	118516297	3	CD16 Mono._.MRSA_DU19-01S0003987	163043	PRSS12	Distal
chr4	118539365	118539865	3	CD14 Mono._.HI_control_AS11-18755	145725	METTL14-DT	Distal
chr4	118557184	118557684	2	CD4 Naive._.MRSA_DU19-01S0004013	127906	METTL14-DT	Distal
chr4	118561120	118561620	2	NK._.HI_control_AS11-18755	123970	METTL14-DT	Distal
chr4	118566010	118566510	6	CD16 Mono._.ANTH_control_BMI0095	119080	METTL14-DT	Distal
chr4	118585361	118585861	2	B naive._.MSSA_DU19-01S0003507	99729	METTL14-DT	Distal
chr4	118588105	118588605	3	CD4 TCM._.MRSA_DU19-01S0003992	96985	METTL14-DT	Distal
chr4	118589033	118589533	2	CD16 Mono._.MSSA_DU19-01S0003482	96057	METTL14-DT	Distal
chr4	118589633	118590133	23	CD14 Mono._.HI_control_AS14-03700	95457	METTL14-DT	Distal
chr4	118590790	118591290	2	Platelet._.MRSA_DU19-01S0004015	94300	METTL14-DT	Distal
chr4	118591433	118591933	31	CD14 Mono._.HI_control_AS09-13278	93657	METTL14-DT	Distal
chr4	118591953	118592453	17	CD14 Mono._.MSSA_DU19-01S0003507	93137	METTL14-DT	Distal
chr4	118595794	118596294	16	CD16 Mono._.ANTH_control_BMI0095	89296	METTL14-DT	Distal
chr4	118627513	118628013	2	CD16 Mono._.MSSA_DU19-01S0003527	57577	METTL14-DT	Distal
chr4	118629635	118630135	20	CD14 Mono._.HI_control_AS11-18755	55455	METTL14-DT	Distal
chr4	118634113	118634613	2	CD4 Naive._.MRSA_DU19-01S0003987	50977	METTL14-DT	Distal
chr4	118669123	118669623	4	CD4 Naive._.ANTH_control_BMI0099	15967	METTL14-DT	Intronic
chr4	118682854	118683354	7	CD14 Mono._.MRSA_DU19-01S0003994	2236	METTL14-DT	Intronic
chr4	118684555	118685055	2	NK._.MSSA_DU19-01S0003492	535	METTL14-DT	Promoter
chr4	118685094	118685594	31	CD14 Mono._.MRSA_DU19-01S0003992	2	METTL14-DT	Promoter
chr4	118685596	118686096	28	CD14 Mono._.MRSA_DU19-01S0003987	477	METTL14	Promoter
chr4	118716045	118716545	2	CD8 TEM._.HI_control_AS09-13278	30926	METTL14	Distal
chr4	118729829	118730329	8	CD4 Naive._.HI_control_AS09-13278	44710	METTL14	Exonic
chr4	118734303	118734803	2	CD4 TCM._.MRSA_DU19-01S0003992	49184	METTL14	Intronic
chr4	118740789	118741289	2	CD8 TEM._.ANTH_control_BMI0099	55670	METTL14	Intronic
chr4	118743833	118744333	2	CD16 Mono._.MSSA_DU19-01S0003453	58714	METTL14	Exonic
chr4	118745748	118746248	2	CD8 TEM._.MSSA_DU19-01S0003507	60629	METTL14	Intronic
chr4	118746789	118747289	2	NK._.MSSA_DU19-01S0003492	61670	METTL14	Intronic
chr4	118760448	118760948	14	B naive._.HI_control_AS14-03700	75329	METTL14	Intronic
chr4	118772013	118772513	23	CD4 TCM._.HI_control_AS09-13278	66419	SEC24D	Intronic
chr4	118776359	118776859	2	Platelet._.MRSA_DU19-01S0003542	62073	SEC24D	Intronic
chr4	118782758	118783258	2	CD16 Mono._.MRSA_DU19-01S0003987	55674	SEC24D	Intronic
chr4	118804654	118805154	3	CD16 Mono._.MRSA_DU19-01S0003978	33778	SEC24D	Intronic
chr4	118805668	118806168	2	B naive._.HI_control_AS09-13278	32764	SEC24D	Exonic
chr4	118810757	118811257	6	CD14 Mono._.MSSA_DU19-01S0003462	27675	SEC24D	Intronic
chr4	118813238	118813738	2	MAIT._.ANTH_control_BMI0101	25194	SEC24D	Intronic
chr4	118823085	118823585	2	CD4 Naive._.HI_control_AS09-13278	15347	SEC24D	Intronic
chr4	118826994	118827494	7	CD14 Mono._.MRSA_DU19-01S0003992	11438	SEC24D	Intronic
chr4	118832160	118832660	14	CD14 Mono._.MRSA_DU19-01S0003987	6272	SEC24D	Intronic
chr4	118834451	118834951	3	CD14 Mono._.MRSA_DU19-01S0003987	3981	SEC24D	Intronic
chr4	118835029	118835529	31	CD14 Mono._.MRSA_DU19-01S0003987	3403	SEC24D	Intronic
chr4	118835915	118836415	31	CD14 Mono._.HI_control_AS14-03700	2517	SEC24D	Exonic
chr4	118836592	118837092	8	CD4 Naive._.MRSA_DU19-01S0003994	1840	SEC24D	Intronic
chr4	118841042	118841542	2	CD4 Naive._.ANTH_control_BMI0093	2608	SEC24D	Distal
chr4	118841876	118842376	2	CD4 Naive._.HI_control_AS09-13278	3442	SEC24D	Distal
chr4	118850376	118850876	31	CD4 TCM._.HI_control_AS14-03700	61	SYNPO2	Promoter
chr4	118865042	118865542	13	CD4 Naive._.MRSA_DU19-01S0003992	14603	SYNPO2	Intronic
chr4	118866537	118867037	3	CD14 Mono._.HI_control_AS17-00144	16098	SYNPO2	Intronic
chr4	118888664	118889164	18	CD4 Naive._.MRSA_DU19-01S0003994	38225	SYNPO2	Exonic
chr4	118890017	118890517	5	CD4 Naive._.MRSA_DU19-01S0003549	39578	SYNPO2	Intronic
chr4	118904822	118905322	3	Platelet._.MRSA_DU19-01S0003542	54383	SYNPO2	Intronic
chr4	118905429	118905929	2	CD16 Mono._.ANTH_control_BMI0095	54990	SYNPO2	Intronic
chr4	118935734	118936234	13	CD16 Mono._.ANTH_control_BMI0095	85295	SYNPO2	Intronic
chr4	118940610	118941110	2	CD4 Naive._.MRSA_DU19-01S0003987	90171	SYNPO2	Intronic
chr4	118942406	118942906	13	CD14 Mono._.MRSA_DU19-01S0003992	91967	SYNPO2	Intronic
chr4	118964924	118965424	6	CD16 Mono._.ANTH_control_BMI0095	114485	SYNPO2	Intronic
chr4	118967965	118968465	28	CD14 Mono._.ANTH_control_BWJ0023	117526	SYNPO2	Intronic
chr4	118968710	118969210	3	CD16 Mono._.MRSA_DU19-01S0003542	118271	SYNPO2	Intronic
chr4	118969237	118969737	5	CD16 Mono._.ANTH_control_BMI0095	118798	SYNPO2	Intronic
chr4	118970746	118971246	2	B naive._.HI_control_AS09-13278	120307	SYNPO2	Intronic
chr4	118978456	118978956	2	B naive._.HI_control_AS11-18755	128017	SYNPO2	Intronic
chr4	118981747	118982247	29	CD14 Mono._.HI_control_AS09-13278	131308	SYNPO2	Intronic
chr4	118983766	118984266	16	CD14 Mono._.ANTH_control_BWJ0023	133327	SYNPO2	Intronic
chr4	118984651	118985151	3	CD4 Naive._.MRSA_DU19-01S0003994	134212	SYNPO2	Intronic
chr4	118991649	118992149	17	CD14 Mono._.MRSA_DU19-01S0003992	141210	SYNPO2	Intronic
chr4	118992188	118992688	2	CD4 Naive._.MSSA_DU19-01S0003507	141749	SYNPO2	Intronic
chr4	118992754	118993254	2	CD4 Naive._.MSSA_DU19-01S0003507	142315	SYNPO2	Intronic
chr4	119000471	119000971	3	CD14 Mono._.MRSA_DU19-01S0003994	135062	MYOZ2	Intronic
chr4	119002381	119002881	7	CD14 Mono._.MSSA_DU19-01S0003453	133152	MYOZ2	Intronic
chr4	119002972	119003472	28	CD14 Mono._.MRSA_DU19-01S0003992	132561	MYOZ2	Intronic
chr4	119005834	119006334	3	NK_CD56bright._.ANTH_control_BWJ0023	129699	MYOZ2	Intronic
chr4	119008710	119009210	8	CD14 Mono._.MSSA_DU19-01S0003515	126823	MYOZ2	Intronic
chr4	119010186	119010686	29	CD14 Mono._.MRSA_DU19-01S0003987	125347	MYOZ2	Intronic
chr4	119010877	119011377	20	CD14 Mono._.MRSA_DU19-01S0003987	124656	MYOZ2	Intronic
chr4	119025389	119025889	30	CD14 Mono._.HI_control_AS11-18755	110144	MYOZ2	Intronic
chr4	119026315	119026815	15	CD14 Mono._.MRSA_DU19-01S0003992	109218	MYOZ2	Intronic
chr4	119027001	119027501	4	CD14 Mono._.MRSA_DU19-01S0003987	108532	MYOZ2	Exonic
chr4	119027751	119028251	5	CD16 Mono._.MSSA_DU19-01S0003464	107782	MYOZ2	Intronic
chr4	119029985	119030485	2	CD4 TCM._.HI_control_AS17-00144	105548	MYOZ2	Exonic
chr4	119034293	119034793	2	CD4 Naive._.ANTH_control_BMI0093	101240	MYOZ2	Exonic
chr4	119037516	119038016	9	CD14 Mono._.ANTH_control_BWJ0023	98017	MYOZ2	Exonic
chr4	119038265	119038765	22	CD16 Mono._.Other	97268	MYOZ2	Intronic
chr4	119041882	119042382	28	CD4 Naive._.MRSA_DU19-01S0003987	93651	MYOZ2	Intronic
chr4	119046177	119046677	3	NK_CD56bright._.ANTH_control_BWJ0023	89356	MYOZ2	Intronic
chr4	119084426	119084926	4	B naive._.ANTH_control_BMI0099	51107	MYOZ2	Distal
chr4	119095726	119096226	2	CD8 TEM._.ANTH_control_BWJ0023	39807	MYOZ2	Distal
chr4	119096299	119096799	3	CD8 TEM._.MRSA_DU19-01S0003978	39234	MYOZ2	Distal
chr4	119099514	119100014	3	CD14 Mono._.ANTH_control_BMI0094	36019	MYOZ2	Distal
chr4	119100598	119101098	29	CD14 Mono._.MRSA_DU19-01S0003992	34935	MYOZ2	Distal
chr4	119103206	119103706	30	CD14 Mono._.HI_control_AS14-03700	32327	MYOZ2	Distal
chr4	119104600	119105100	4	CD14 Mono._.MSSA_DU19-01S0003453	30933	MYOZ2	Distal
chr4	119113152	119113652	30	CD14 Mono._.MRSA_DU19-01S0003994	22381	MYOZ2	Distal
chr4	119124231	119124731	2	CD4 Naive._.MRSA_DU19-01S0003987	11302	MYOZ2	Distal
chr4	119125669	119126169	3	CD14 Mono._.ANTH_control_BMI0094	9864	MYOZ2	Distal
chr4	119137915	119138415	4	CD4 TCM._.HI_control_AS17-00144	2380	MYOZ2	Intronic
chr4	119139620	119140120	7	B naive._.ANTH_control_BMI0095	4085	MYOZ2	Intronic
chr4	119162183	119162683	2	CD4 Naive._.MRSA_DU19-01S0003992	26648	MYOZ2	Intronic
chr4	119195396	119195896	2	Platelet._.MRSA_DU19-01S0003542	16940	USP53	Distal
chr4	119197917	119198417	2	CD4 Naive._.MRSA_DU19-01S0003987	14419	USP53	Distal
chr4	119201580	119202080	3	CD16 Mono._.ANTH_control_BMI0093	10756	USP53	Distal
chr4	119202830	119203330	3	Platelet._.MRSA_DU19-01S0004015	9506	USP53	Distal
chr4	119209036	119209536	31	CD14 Mono._.MRSA_DU19-01S0003992	3300	USP53	Distal
chr4	119209538	119210038	14	CD14 Mono._.MSSA_DU19-01S0003464	2798	USP53	Distal
chr4	119210726	119211226	21	CD14 Mono._.MRSA_DU19-01S0003992	1610	USP53	Promoter
chr4	119211839	119212339	9	CD8 TEM._.HI_control_AS09-13278	497	USP53	Promoter
chr4	119212341	119212841	30	CD4 Naive._.MRSA_DU19-01S0003987	3	USP53	Promoter
chr4	119212885	119213385	27	CD4 Naive._.MRSA_DU19-01S0003992	547	USP53	Intronic
chr4	119213550	119214050	4	B naive._.ANTH_control_BMI0094	1212	USP53	Intronic
chr4	119230382	119230882	2	NK._.MRSA_DU19-01S0004013	18044	USP53	Intronic
chr4	119233937	119234437	4	CD4 TCM._.HI_control_AS11-18755	21599	USP53	Intronic
chr4	119237156	119237656	2	CD8 TEM._.MRSA_DU19-01S0003994	24818	USP53	Intronic
chr4	119237822	119238322	3	CD4 Naive._.MRSA_DU19-01S0003992	25484	USP53	Intronic
chr4	119238366	119238866	2	CD4 TCM._.MSSA_DU19-01S0003453	26028	USP53	Intronic
chr4	119244800	119245300	21	CD14 Mono._.HI_control_AS14-03700	32462	USP53	Intronic
chr4	119258442	119258942	2	B naive._.HI_control_AS09-13278	45752	C4orf3	Intronic
chr4	119313191	119313691	15	CD14 Mono._.MRSA_DU19-01S0003978	8948	FABP2	Distal
chr4	119314293	119314793	25	CD4 Naive._.ANTH_control_BWJ0023	7846	FABP2	Distal
chr4	119336919	119337419	28	CD14 Mono._.MRSA_DU19-01S0003987	14778	FABP2	Distal
chr4	119363256	119363756	18	CD4 Naive._.HI_control_AS17-00144	41115	FABP2	Distal
chr4	119366755	119367255	7	CD4 TCM._.ANTH_control_BWJ0023	44614	FABP2	Distal
chr4	119370360	119370860	29	CD4 Naive._.ANTH_control_BMI0093	48219	FABP2	Distal
chr4	119371265	119371765	8	CD4 Naive._.ANTH_control_BWJ0023	49124	FABP2	Distal
chr4	119372652	119373152	3	CD4 Naive._.HI_control_AS09-13278	50511	FABP2	Distal
chr4	119374597	119375097	12	CD4 Naive._.HI_control_AS09-13278	52456	FABP2	Distal
chr4	119453376	119453876	2	CD4 Naive._.Other	131235	FABP2	Distal
chr4	119453914	119454414	6	CD14 Mono._.ANTH_control_BMI0095	131773	FABP2	Distal
chr4	119454555	119455055	31	CD14 Mono._.MRSA_DU19-01S0003992	132414	FABP2	Distal
chr4	119455160	119455660	4	CD4 TCM._.ANTH_control_BMI0101	133019	FABP2	Distal
chr4	119455680	119456180	2	CD4 TCM._.ANTH_control_BMI0093	133539	FABP2	Distal
chr4	119462669	119463169	19	CD4 Naive._.ANTH_control_BMI0093	140528	FABP2	Distal
chr4	119465683	119466183	3	CD14 Mono._.MRSA_DU19-01S0003992	143542	FABP2	Distal
chr4	119472379	119472879	3	CD14 Mono._.MSSA_DU19-01S0003509	150238	FABP2	Distal
chr4	119509406	119509906	2	CD4 TCM._.HI_control_AS09-13278	119334	PDE5A	Intronic
chr4	119536851	119537351	3	B naive._.ANTH_control_BMI0095	91889	PDE5A	Intronic
chr4	119537521	119538021	4	B naive._.MSSA_DU19-01S0003509	91219	PDE5A	Intronic
chr4	119553847	119554347	2	CD14 Mono._.ANTH_control_BMI0093	74893	PDE5A	Intronic
chr4	119590139	119590639	2	CD4 Naive._.MSSA_DU19-01S0003464	38601	PDE5A	Intronic
chr4	119606359	119606859	2	CD16 Mono._.ANTH_control_BMI0095	22381	PDE5A	Intronic
chr4	119627107	119627607	29	CD14 Mono._.HI_control_AS14-03700	1633	PDE5A	Exonic
chr4	119627638	119628138	13	NK._.MSSA_DU19-01S0004017	1102	PDE5A	Intronic
chr4	119628157	119628657	28	CD4 Naive._.MRSA_DU19-01S0003992	583	PDE5A	Intronic
chr4	119628788	119629288	30	CD4 Naive._.MRSA_DU19-01S0003987	46	PDE5A	Promoter
chr4	119636903	119637403	2	CD4 Naive._.MSSA_DU19-01S0004017	8161	PDE5A	Distal
chr4	119637407	119637907	2	CD4 Naive._.MSSA_DU19-01S0004017	8665	PDE5A	Distal
chr4	119649123	119649623	2	NK._.MSSA_DU19-01S0003492	20381	PDE5A	Distal
chr4	119670213	119670713	2	CD8 TEM._.MSSA_DU19-01S0003492	41471	PDE5A	Distal
chr4	119714394	119714894	3	CD8 TEM._.MRSA_DU19-01S0003994	85652	PDE5A	Distal
chr4	119720159	119720659	2	CD8 TEM._.MRSA_DU19-01S0003987	84105	LINC01365	Distal
chr4	119722872	119723372	3	CD8 TEM._.MRSA_DU19-01S0003994	81392	LINC01365	Distal
chr4	119733167	119733667	2	B naive._.HI_control_AS11-18755	71097	LINC01365	Distal
chr4	119733836	119734336	2	B naive._.HI_control_AS09-13278	70428	LINC01365	Distal
chr4	119738949	119739449	2	B naive._.HI_control_AS11-18755	65315	LINC01365	Distal
chr4	119742849	119743349	2	B naive._.ANTH_control_BMI0094	61415	LINC01365	Distal
chr4	119752138	119752638	2	CD8 TEM._.MRSA_DU19-01S0004015	52126	LINC01365	Distal
chr4	119756209	119756709	2	CD8 TEM._.HI_control_AS14-03700	48055	LINC01365	Distal
chr4	119766222	119766722	2	CD8 TEM._.MRSA_DU19-01S0004015	38042	LINC01365	Distal
chr4	119773837	119774337	2	NK._.HI_control_AS17-00144	30427	LINC01365	Distal
chr4	119793899	119794399	2	B naive._.HI_control_AS11-18755	10365	LINC01365	Distal
chr4	119803172	119803672	2	CD8 TEM._.MRSA_DU19-01S0004015	1092	LINC01365	Intronic
chr4	119900684	119901184	2	CD8 TEM._.HI_control_AS13-08590	38605	LINC02502	Distal
chr4	119914044	119914544	2	CD4 Naive._.MRSA_DU19-01S0003994	25245	LINC02502	Distal
chr4	119931779	119932279	2	NK._.MSSA_DU19-01S0003492	7510	LINC02502	Distal
chr4	119961502	119962002	2	CD4 Naive._.MRSA_DU19-01S0003994	22211	LINC02502	Intronic
chr4	120049793	120050293	31	CD14 Mono._.HI_control_AS09-13278	17030	MAD2L1	Distal
chr4	120052797	120053297	30	CD14 Mono._.MRSA_DU19-01S0003992	14026	MAD2L1	Distal
chr4	120053881	120054381	23	CD14 Mono._.MSSA_DU19-01S0004017	12942	MAD2L1	Distal
chr4	120056198	120056698	3	CD16 Mono._.ANTH_control_BMI0094	10625	MAD2L1	Exonic
chr4	120066018	120066518	8	CD14 Mono._.MRSA_DU19-01S0003994	805	MAD2L1	Intronic
chr4	120066669	120067169	31	CD14 Mono._.HI_control_AS09-13278	154	MAD2L1	Exonic
chr4	120067211	120067711	29	CD14 Mono._.MRSA_DU19-01S0003992	386	MAD2L1	Promoter
chr4	120067771	120068271	19	CD14 Mono._.HI_control_AS09-13278	946	MAD2L1	Promoter
chr4	120071139	120071639	29	CD4 Naive._.MSSA_DU19-01S0004017	4314	MAD2L1	Distal
chr4	120079144	120079644	2	B naive._.MSSA_DU19-01S0003464	12319	MAD2L1	Distal
chr4	120085668	120086168	2	CD16 Mono._.ANTH_control_BWJ0023	18843	MAD2L1	Distal
chr4	120132877	120133377	16	CD14 Mono._.ANTH_control_BWJ0023	66052	MAD2L1	Distal
chr4	120139003	120139503	5	CD16 Mono._.ANTH_control_BMI0101	72178	MAD2L1	Distal
chr4	120156087	120156587	14	CD4 Naive._.MRSA_DU19-01S0003987	89262	MAD2L1	Distal
chr4	120199322	120199822	2	CD8 TEM._.HI_control_AS09-13278	132497	MAD2L1	Distal
chr4	120200090	120200590	2	CD8 TEM._.HI_control_AS14-03700	133265	MAD2L1	Distal
chr4	120295070	120295570	2	NK._.HI_control_AS17-00144	228245	MAD2L1	Distal
chr4	120303397	120303897	2	B naive._.HI_control_AS14-03700	236572	MAD2L1	Distal
chr4	120303934	120304434	2	CD16 Mono._.ANTH_control_BMI0095	237109	MAD2L1	Distal
chr4	120304737	120305237	18	CD14 Mono._.HI_control_AS09-13278	237912	MAD2L1	Distal
chr4	120305435	120305935	2	CD14 Mono._.MRSA_DU19-01S0003987	238610	MAD2L1	Distal
chr4	120397052	120397552	2	NK._.ANTH_control_BMI0093	330227	MAD2L1	Distal
chr4	120416107	120416607	2	CD16 Mono._.Other	349282	MAD2L1	Distal
chr4	120445873	120446373	8	CD8 TEM._.MRSA_DU19-01S0004013	379048	MAD2L1	Distal
chr4	120466439	120466939	2	CD4 TCM._.MRSA_DU19-01S0003992	399614	MAD2L1	Distal
chr4	120501964	120502464	2	CD16 Mono._.MSSA_DU19-01S0003482	420655	PRDM5	Distal
chr4	120509202	120509702	2	MAIT._.MSSA_DU19-01S0003482	413417	PRDM5	Distal
chr4	120525918	120526418	2	CD4 TCM._.HI_control_AS09-13278	396701	PRDM5	Distal
chr4	120572513	120573013	2	CD4 TCM._.MRSA_DU19-01S0003987	350106	PRDM5	Distal
chr4	120573302	120573802	2	CD4 TCM._.MRSA_DU19-01S0003987	349317	PRDM5	Distal
chr4	120603701	120604201	2	B naive._.HI_control_AS11-18755	318918	PRDM5	Distal
chr4	120613613	120614113	2	CD16 Mono._.MRSA_DU19-01S0003987	309006	PRDM5	Distal
chr4	120658720	120659220	19	CD14 Mono._.HI_control_AS17-00144	263899	PRDM5	Distal
chr4	120667720	120668220	2	CD4 Naive._.MSSA_DU19-01S0004017	254899	PRDM5	Distal
chr4	120672900	120673400	2	B naive._.HI_control_AS11-18755	249719	PRDM5	Distal
chr4	120703816	120704316	5	CD14 Mono._.MRSA_DU19-01S0003987	218803	PRDM5	Intronic
chr4	120715633	120716133	2	B naive._.ANTH_control_BMI0095	206986	PRDM5	Intronic
chr4	120718892	120719392	5	CD8 Naive._.ANTH_control_BWJ0023	203727	PRDM5	Intronic
chr4	120719775	120720275	2	CD14 Mono._.HI_control_AS09-13278	202844	PRDM5	Intronic
chr4	120735249	120735749	2	CD4 TCM._.MSSA_DU19-01S0004017	187370	PRDM5	Intronic
chr4	120735944	120736444	2	CD4 TCM._.HI_control_AS17-00144	186675	PRDM5	Intronic
chr4	120739988	120740488	2	NK._.ANTH_control_BMI0101	182631	PRDM5	Intronic
chr4	120740567	120741067	2	NK._.ANTH_control_BMI0101	182052	PRDM5	Intronic
chr4	120749351	120749851	3	B memory._.ANTH_control_BWJ0023	173268	PRDM5	Intronic
chr4	120753837	120754337	3	CD14 Mono._.HI_control_AS17-00144	168782	PRDM5	Intronic
chr4	120765606	120766106	5	CD14 Mono._.MSSA_DU19-01S0004017	157013	PRDM5	Intronic
chr4	120773612	120774112	8	CD14 Mono._.HI_control_AS14-03700	149007	PRDM5	Intronic
chr4	120774286	120774786	8	CD14 Mono._.HI_control_AS09-13278	148333	PRDM5	Intronic
chr4	120775604	120776104	5	CD14 Mono._.HI_control_AS09-13278	147015	PRDM5	Intronic
chr4	120819776	120820276	2	CD4 Naive._.HI_control_AS17-00144	102843	PRDM5	Intronic
chr4	120820975	120821475	4	CD14 Mono._.HI_control_AS11-18755	101644	PRDM5	Exonic
chr4	120838646	120839146	2	CD16 Mono._.ANTH_control_BMI0094	83973	PRDM5	Exonic
chr4	120840242	120840742	2	CD4 TCM._.MRSA_DU19-01S0003994	82377	PRDM5	Intronic
chr4	120843806	120844306	2	CD4 Naive._.MRSA_DU19-01S0003992	78813	PRDM5	Intronic
chr4	120844655	120845155	2	CD8 TEM._.HI_control_AS14-03700	77964	PRDM5	Intronic
chr4	120851679	120852179	3	CD14 Mono._.ANTH_control_BMI0094	70940	PRDM5	Intronic
chr4	120858824	120859324	2	CD8 TEM._.MRSA_DU19-01S0004015	63795	PRDM5	Intronic
chr4	120870252	120870752	3	CD4 Naive._.MRSA_DU19-01S0003542	52367	PRDM5	Intronic
chr4	120875050	120875550	2	NK._.MSSA_DU19-01S0003462	47569	PRDM5	Intronic
chr4	120885190	120885690	4	CD14 Mono._.MSSA_DU19-01S0004017	37429	PRDM5	Intronic
chr4	120890071	120890571	2	B naive._.MSSA_DU19-01S0003515	32548	PRDM5	Intronic
chr4	120899790	120900290	2	NK._.MSSA_DU19-01S0003462	22829	PRDM5	Intronic
chr4	120909038	120909538	2	CD4 Naive._.MRSA_DU19-01S0003992	13581	PRDM5	Intronic
chr4	120921888	120922388	21	CD4 Naive._.MRSA_DU19-01S0003992	731	PRDM5	Intronic
chr4	120922669	120923169	25	CD4 Naive._.MRSA_DU19-01S0003992	48	PRDM5	Promoter
chr4	120926842	120927342	2	NK._.MSSA_DU19-01S0003492	4221	PRDM5	Distal
chr4	120943835	120944335	2	CD14 Mono._.MSSA_DU19-01S0004017	21214	PRDM5	Distal
chr4	120970675	120971175	2	CD4 Naive._.MRSA_DU19-01S0003994	48054	PRDM5	Distal
chr4	120977539	120978039	13	CD4 Naive._.MRSA_DU19-01S0003987	54918	PRDM5	Distal
chr4	120978907	120979407	2	CD14 Mono._.MSSA_DU19-01S0003509	56286	PRDM5	Distal
chr4	121000804	121001304	2	CD4 Naive._.ANTH_control_BWJ0023	71966	NDNF	Distal
chr4	121008994	121009494	2	CD4 Naive._.HI_control_AS09-13278	63776	NDNF	Distal
chr4	121009543	121010043	27	CD4 Naive._.ANTH_control_BWJ0023	63227	NDNF	Distal
chr4	121028812	121029312	2	CD14 Mono._.MSSA_DU19-01S0003509	43958	NDNF	Distal
chr4	121036671	121037171	3	CD4 Naive._.MSSA_DU19-01S0003507	36099	NDNF	Exonic
chr4	121041661	121042161	18	CD4 Naive._.HI_control_AS09-13278	31109	NDNF	Intronic
chr4	121044408	121044908	2	B naive._.ANTH_control_BMI0095	28362	NDNF	Intronic
chr4	121050152	121050652	8	CD4 Naive._.ANTH_control_BMI0099	22618	NDNF	Intronic
chr4	121062416	121062916	4	CD14 Mono._.MRSA_DU19-01S0003992	10354	NDNF	Intronic
chr4	121065076	121065576	3	CD14 Mono._.ANTH_control_BMI0094	7694	NDNF	Intronic
chr4	121070380	121070880	3	CD4 TCM._.MRSA_DU19-01S0003987	2390	NDNF	Intronic
chr4	121071122	121071622	22	CD4 Naive._.MRSA_DU19-01S0003987	1648	NDNF	Intronic
chr4	121072205	121072705	29	CD4 Naive._.MRSA_DU19-01S0003992	565	NDNF	Exonic
chr4	121072942	121073442	14	CD4 Naive._.MRSA_DU19-01S0003992	170	NDNF	Promoter
chr4	121073663	121074163	4	CD4 Naive._.MRSA_DU19-01S0004013	891	NDNF	Promoter
chr4	121074311	121074811	3	CD8 TEM._.MRSA_DU19-01S0004015	1539	NDNF	Promoter
chr4	121074834	121075334	2	CD8 TEM._.MSSA_DU19-01S0004017	2062	NDNF	Distal
chr4	121077628	121078128	5	CD14 Mono._.MRSA_DU19-01S0003987	4856	NDNF	Distal
chr4	121093213	121093713	9	CD14 Mono._.HI_control_AS09-13278	20441	NDNF	Distal
chr4	121096597	121097097	6	CD4 Naive._.MRSA_DU19-01S0003989	23825	NDNF	Distal
chr4	121103981	121104481	2	CD8 TEM._.HI_control_AS09-13278	31209	NDNF	Distal
chr4	121112447	121112947	2	CD8 TEM._.ANTH_control_BMI0099	39675	NDNF	Distal
chr4	121113615	121114115	2	cDC2._.ANTH_control_BMI0099	40843	NDNF	Distal
chr4	121114470	121114970	2	CD8 TEM._.HI_control_AS13-08590	41698	NDNF	Distal
chr4	121117944	121118444	3	NK._.ANTH_control_BMI0095	45172	NDNF	Distal
chr4	121124863	121125363	2	CD4 Naive._.MRSA_DU19-01S0003994	52091	NDNF	Distal
chr4	121129832	121130332	2	CD4 TCM._.MRSA_DU19-01S0003987	57060	NDNF	Distal
chr4	121137925	121138425	6	CD4 Naive._.MRSA_DU19-01S0003542	65153	NDNF	Intronic
chr4	121139570	121140070	20	CD4 Naive._.HI_control_AS09-13278	66798	NDNF	Intronic
chr4	121153943	121154443	29	CD4 Naive._.MRSA_DU19-01S0003992	73272	TNIP3	Intronic
chr4	121155887	121156387	21	CD14 Mono._.MRSA_DU19-01S0003987	71328	TNIP3	Intronic
chr4	121156689	121157189	29	CD14 Mono._.MRSA_DU19-01S0003992	70526	TNIP3	Intronic
chr4	121157488	121157988	2	CD4 TCM._.MRSA_DU19-01S0003987	69727	TNIP3	Intronic
chr4	121164250	121164750	24	CD14 Mono._.MSSA_DU19-01S0004017	62965	TNIP3	Intronic
chr4	121165481	121165981	10	CD4 Naive._.MRSA_DU19-01S0003994	61734	TNIP3	Intronic
chr4	121168910	121169410	31	CD14 Mono._.HI_control_AS09-13278	58305	TNIP3	Intronic
chr4	121169816	121170316	3	CD14 Mono._.MRSA_DU19-01S0003978	57399	TNIP3	Intronic
chr4	121175987	121176487	6	CD4 Naive._.ANTH_control_BMI0093	51228	TNIP3	Intronic
chr4	121176504	121177004	14	CD14 Mono._.MRSA_DU19-01S0004013	50711	TNIP3	Intronic
chr4	121177186	121177686	29	CD14 Mono._.HI_control_AS09-13278	50029	TNIP3	Intronic
chr4	121178156	121178656	10	CD14 Mono._.HI_control_AS14-03700	49059	TNIP3	Intronic
chr4	121180377	121180877	10	CD4 Naive._.MRSA_DU19-01S0003987	46838	TNIP3	Intronic
chr4	121180913	121181413	9	CD4 Naive._.MSSA_DU19-01S0003509	46302	TNIP3	Intronic
chr4	121181427	121181927	10	CD8 TEM._.MRSA_DU19-01S0003994	45788	TNIP3	Intronic
chr4	121182283	121182783	28	CD4 Naive._.HI_control_AS17-00144	44932	TNIP3	Intronic
chr4	121183332	121183832	24	CD8 TEM._.HI_control_AS09-13278	43883	TNIP3	Intronic
chr4	121185884	121186384	3	cDC2._.Other	41331	TNIP3	Intronic
chr4	121189255	121189755	2	CD4 TCM._.MSSA_DU19-01S0003453	37960	TNIP3	Intronic
chr4	121189825	121190325	29	CD4 Naive._.HI_control_AS17-00144	37390	TNIP3	Intronic
chr4	121190799	121191299	3	CD8 TEM._.HI_control_AS13-08590	36416	TNIP3	Intronic
chr4	121191306	121191806	5	CD4 TCM._.MSSA_DU19-01S0003453	35909	TNIP3	Intronic
chr4	121192342	121192842	23	CD4 Naive._.MRSA_DU19-01S0003992	34873	TNIP3	Intronic
chr4	121194252	121194752	6	CD8 TEM._.MRSA_DU19-01S0004013	32963	TNIP3	Intronic
chr4	121199298	121199798	4	CD8 TEM._.MRSA_DU19-01S0003994	27917	TNIP3	Intronic
chr4	121199908	121200408	31	CD8 TEM._.ANTH_control_BMI0095	27307	TNIP3	Intronic
chr4	121200700	121201200	9	CD14 Mono._.HI_control_AS09-13278	26515	TNIP3	Intronic
chr4	121205708	121206208	13	CD16 Mono._.ANTH_control_BWJ0023	21507	TNIP3	Intronic
chr4	121211136	121211636	2	CD4 Naive._.MRSA_DU19-01S0003987	16079	TNIP3	Intronic
chr4	121213077	121213577	2	CD8 TEM._.MSSA_DU19-01S0003462	14138	TNIP3	Intronic
chr4	121213962	121214462	8	CD8 TEM._.MSSA_DU19-01S0003462	13253	TNIP3	Intronic
chr4	121215718	121216218	2	CD8 TEM._.MRSA_DU19-01S0003992	11497	TNIP3	Intronic
chr4	121216421	121216921	22	CD8 TEM._.MRSA_DU19-01S0003992	10794	TNIP3	Intronic
chr4	121218514	121219014	2	CD8 TEM._.MSSA_DU19-01S0003462	8701	TNIP3	Intronic
chr4	121219169	121219669	10	CD8 TEM._.HI_control_AS09-13278	8046	TNIP3	Intronic
chr4	121220674	121221174	17	CD8 TEM._.MSSA_DU19-01S0003462	6541	TNIP3	Intronic
chr4	121221537	121222037	19	CD8 TEM._.MRSA_DU19-01S0004015	5678	TNIP3	Intronic
chr4	121226403	121226903	4	CD4 Naive._.MRSA_DU19-01S0003987	812	TNIP3	Intronic
chr4	121227481	121227981	31	CD8 TEM._.MRSA_DU19-01S0004015	264	TNIP3	Promoter
chr4	121238292	121238792	2	NK._.MSSA_DU19-01S0004017	11075	TNIP3	Distal
chr4	121243309	121243809	11	CD4 TCM._.MRSA_DU19-01S0003987	16092	TNIP3	Distal
chr4	121243898	121244398	7	CD8 TEM._.MSSA_DU19-01S0003464	16681	TNIP3	Distal
chr4	121252199	121252699	21	CD4 Naive._.HI_control_AS17-00144	24982	TNIP3	Distal
chr4	121253255	121253755	2	CD8 TEM._.MRSA_DU19-01S0003549	26038	TNIP3	Distal
chr4	121253849	121254349	13	MAIT._.HI_control_AS11-18755	26632	TNIP3	Distal
chr4	121254387	121254887	31	CD8 TEM._.MSSA_DU19-01S0004017	27170	TNIP3	Distal
chr4	121254908	121255408	17	CD8 TEM._.MRSA_DU19-01S0003987	27691	TNIP3	Distal
chr4	121256298	121256798	30	CD14 Mono._.MRSA_DU19-01S0003992	29081	TNIP3	Distal
chr4	121257024	121257524	11	CD14 Mono._.MRSA_DU19-01S0003989	29807	TNIP3	Distal
chr4	121257883	121258383	6	CD14 Mono._.MSSA_DU19-01S0003509	30666	TNIP3	Distal
chr4	121265793	121266293	2	MAIT._.MSSA_DU19-01S0003453	38576	TNIP3	Distal
chr4	121270292	121270792	2	CD14 Mono._.MRSA_DU19-01S0003989	43075	TNIP3	Distal
chr4	121272481	121272981	3	CD8 TEM._.MRSA_DU19-01S0003994	45264	TNIP3	Distal
chr4	121278304	121278804	2	CD8 TEM._.MRSA_DU19-01S0004015	51087	TNIP3	Distal
chr4	121283625	121284125	2	B naive._.ANTH_control_BMI0095	56408	TNIP3	Distal
chr4	121307719	121308219	14	CD4 Naive._.MRSA_DU19-01S0003987	73089	QRFPR	Distal
chr4	121353142	121353642	2	CD8 TEM._.MSSA_DU19-01S0003492	27666	QRFPR	Intronic
chr4	121360220	121360720	2	CD14 Mono._.MSSA_DU19-01S0004017	20588	QRFPR	Intronic
chr4	121370648	121371148	7	CD8 TEM._.HI_control_AS14-03700	10160	QRFPR	Intronic
chr4	121380282	121380782	2	CD4 TCM._.MRSA_DU19-01S0003992	526	QRFPR	Exonic
chr4	121439444	121439944	3	CD4 TCM._.HI_control_AS09-13278	58634	QRFPR	Distal
chr4	121461491	121461991	2	B naive._.MRSA_DU19-01S0003542	80681	QRFPR	Distal
chr4	121462616	121463116	23	CD14 Mono._.HI_control_AS09-13278	81806	QRFPR	Distal
chr4	121464633	121465133	2	B naive._.HI_control_AS09-13278	83823	QRFPR	Distal
chr4	121472872	121473372	2	CD8 TEM._.MRSA_DU19-01S0003987	92062	QRFPR	Distal
chr4	121479823	121480323	2	CD16 Mono._.MRSA_DU19-01S0003987	99013	QRFPR	Distal
chr4	121484479	121484979	14	CD14 Mono._.MSSA_DU19-01S0004017	103669	QRFPR	Distal
chr4	121485604	121486104	2	CD8 TEM._.MSSA_DU19-01S0003509	104794	QRFPR	Distal
chr4	121528565	121529065	2	CD14 Mono._.MSSA_DU19-01S0004017	147755	QRFPR	Distal
chr4	121534903	121535403	2	Platelet._.MRSA_DU19-01S0004015	154093	QRFPR	Distal
chr4	121546359	121546859	2	Platelet._.1	150503	ANXA5	Distal
chr4	121574436	121574936	2	CD16 Mono._.ANTH_control_BMI0095	122426	ANXA5	Distal
chr4	121642114	121642614	2	NK._.MSSA_DU19-01S0004017	54748	ANXA5	Distal
chr4	121653142	121653642	2	NK._.MSSA_DU19-01S0004017	43720	ANXA5	Distal
chr4	121654659	121655159	3	B naive._.ANTH_control_BWJ0023	42203	ANXA5	Distal
chr4	121655709	121656209	5	CD4 TCM._.MRSA_DU19-01S0003987	41153	ANXA5	Distal
chr4	121675592	121676092	2	CD14 Mono._.HI_control_AS09-13278	21270	ANXA5	Intronic
chr4	121677964	121678464	2	CD4 TCM._.HI_control_AS09-13278	18898	ANXA5	Exonic
chr4	121680484	121680984	2	NK._.MSSA_DU19-01S0003462	16378	ANXA5	Intronic
chr4	121687433	121687933	14	CD16 Mono._.MSSA_DU19-01S0003453	9429	ANXA5	Intronic
chr4	121688085	121688585	5	CD16 Mono._.MRSA_DU19-01S0003987	8777	ANXA5	Intronic
chr4	121688680	121689180	4	CD14 Mono._.MRSA_DU19-01S0003992	8182	ANXA5	Intronic
chr4	121689973	121690473	10	CD14 Mono._.MRSA_DU19-01S0003542	6889	ANXA5	Intronic
chr4	121690686	121691186	23	CD14 Mono._.MRSA_DU19-01S0003989	6176	ANXA5	Intronic
chr4	121692410	121692910	2	CD16 Mono._.ANTH_control_BMI0101	4452	ANXA5	Intronic
chr4	121695521	121696021	7	CD14 Mono._.MRSA_DU19-01S0003542	1341	ANXA5	Intronic
chr4	121696060	121696560	31	CD14 Mono._.HI_control_AS09-13278	802	ANXA5	Intronic
chr4	121696820	121697320	31	CD14 Mono._.MSSA_DU19-01S0003466	42	ANXA5	Promoter
chr4	121697616	121698116	8	B naive._.HI_control_AS09-13278	752	ANXA5	Promoter
chr4	121698165	121698665	2	CD4 Naive._.MRSA_DU19-01S0003987	1301	ANXA5	Promoter
chr4	121699946	121700446	2	CD14 Mono._.ANTH_control_BMI0094	3082	ANXA5	Distal
chr4	121706562	121707062	27	NK._.MRSA_DU19-01S0003549	9698	ANXA5	Distal
chr4	121707155	121707655	2	NK._.MRSA_DU19-01S0004013	10291	ANXA5	Distal
chr4	121707684	121708184	5	CD8 TEM._.HI_control_AS13-08590	10820	ANXA5	Distal
chr4	121711468	121711968	29	CD14 Mono._.MRSA_DU19-01S0003992	14604	ANXA5	Distal
chr4	121717279	121717779	3	NK._.Other	20415	ANXA5	Distal
chr4	121726589	121727089	14	CD4 Naive._.MRSA_DU19-01S0003992	29725	ANXA5	Distal
chr4	121736654	121737154	5	CD14 Mono._.MRSA_DU19-01S0003992	27680	PP12613	Distal
chr4	121742787	121743287	2	CD8 TEM._.MRSA_DU19-01S0004015	21547	PP12613	Distal
chr4	121764887	121765387	2	B naive._.MSSA_DU19-01S0003507	289	TMEM155	Exonic
chr4	121776601	121777101	15	CD8 TEM._.HI_control_AS14-03700	11423	TMEM155	Distal
chr4	121777613	121778113	3	CD8 TEM._.MRSA_DU19-01S0004015	12435	TMEM155	Distal
chr4	121790856	121791356	2	Platelet._.MRSA_DU19-01S0003542	10210	EXOSC9	Distal
chr4	121792299	121792799	2	CD4 TCM._.MSSA_DU19-01S0004017	8767	EXOSC9	Distal
chr4	121795526	121796026	4	CD4 Naive._.MRSA_DU19-01S0003987	5540	EXOSC9	Distal
chr4	121796702	121797202	2	B naive._.MSSA_DU19-01S0003464	4364	EXOSC9	Distal
chr4	121800502	121801002	2	CD4 TCM._.HI_control_AS17-00144	564	EXOSC9	Promoter
chr4	121801053	121801553	31	CD14 Mono._.MRSA_DU19-01S0003992	13	EXOSC9	Promoter
chr4	121811067	121811567	3	NK._.MSSA_DU19-01S0003515	9999	EXOSC9	Intronic
chr4	121822674	121823174	27	CD4 TCM._.MRSA_DU19-01S0003987	1008	CCNA2	Intronic
chr4	121823734	121824234	31	CD14 Mono._.MRSA_DU19-01S0003992	50	CCNA2	Promoter
chr4	121869007	121869507	3	B naive._.MRSA_DU19-01S0003542	1239	BBS7	Intronic
chr4	121869670	121870170	15	NK._.ANTH_control_BMI0101	576	BBS7	Intronic
chr4	121870271	121870771	31	CD14 Mono._.MRSA_DU19-01S0003992	23	BBS7	Promoter
chr4	121870885	121871385	3	CD8 TEM._.ANTH_control_BMI0099	637	BBS7	Promoter
chr4	121873556	121874056	17	CD16 Mono._.MSSA_DU19-01S0003482	3308	BBS7	Distal
chr4	121881139	121881639	6	CD14 Mono._.ANTH_control_BMI0093	10891	BBS7	Intronic
chr4	121891379	121891879	2	CD4 Naive._.MRSA_DU19-01S0003542	21131	BBS7	Intronic
chr4	121896012	121896512	2	CD4 Naive._.HI_control_AS17-00144	25764	BBS7	Intronic
chr4	121898067	121898567	6	CD4 TCM._.HI_control_AS09-13278	27819	BBS7	Intronic
chr4	121900086	121900586	27	CD4 Naive._.MRSA_DU19-01S0003987	29838	BBS7	Intronic
chr4	121925883	121926383	3	NK._.MSSA_DU19-01S0003466	25620	TRPC3	Intronic
chr4	121932341	121932841	2	CD14 Mono._.MSSA_DU19-01S0003515	19162	TRPC3	Exonic
chr4	121938661	121939161	27	CD8 TEM._.HI_control_AS14-03700	12842	TRPC3	Intronic
chr4	121943888	121944388	5	CD4 Naive._.MRSA_DU19-01S0003992	7615	TRPC3	Intronic
chr4	121950151	121950651	30	CD4 Naive._.MRSA_DU19-01S0003992	1352	TRPC3	Intronic
chr4	121950924	121951424	30	CD4 TCM._.MSSA_DU19-01S0004017	579	TRPC3	Intronic
chr4	121951542	121952042	30	CD8 TEM._.MSSA_DU19-01S0004017	37	TRPC3	Promoter
chr4	121953845	121954345	7	CD4 TCM._.MSSA_DU19-01S0003453	2340	TRPC3	Distal
chr4	121977761	121978261	13	B naive._.ANTH_control_BMI0095	26256	TRPC3	Distal
chr4	121989968	121990468	2	B naive._.HI_control_AS11-18755	38463	TRPC3	Distal
chr4	121997997	121998497	2	CD4 TCM._.MSSA_DU19-01S0003509	46492	TRPC3	Distal
chr4	122003287	122003787	20	CD8 TEM._.ANTH_control_BMI0101	51782	TRPC3	Distal
chr4	122004374	122004874	2	CD4 Naive._.HI_control_AS11-18755	52869	TRPC3	Distal
chr4	122047562	122048062	2	CD8 TEM._.ANTH_control_BWJ0023	96057	TRPC3	Distal
chr4	122051107	122051607	2	CD4 Naive._.HI_control_AS17-00144	99602	TRPC3	Distal
chr4	122117679	122118179	23	CD8 TEM._.HI_control_AS11-18755	34403	KIAA1109	Distal
chr4	122118296	122118796	2	CD16 Mono._.ANTH_control_BMI0095	33786	KIAA1109	Distal
chr4	122131723	122132223	20	CD4 Naive._.HI_control_AS17-00144	20359	KIAA1109	Distal
chr4	122134683	122135183	2	CD4 TCM._.HI_control_AS09-13278	17399	KIAA1109	Distal
chr4	122150827	122151327	31	CD14 Mono._.MRSA_DU19-01S0003992	1255	KIAA1109	Promoter
chr4	122151382	122151882	11	CD4 TCM._.HI_control_AS09-13278	700	KIAA1109	Promoter
chr4	122152013	122152513	30	CD4 Naive._.MSSA_DU19-01S0004017	69	KIAA1109	Promoter
chr4	122152656	122153156	27	CD14 Mono._.MRSA_DU19-01S0003992	572	KIAA1109	Intronic
chr4	122153294	122153794	7	CD4 Naive._.MRSA_DU19-01S0003987	1210	KIAA1109	Intronic
chr4	122156258	122156758	5	CD4 TCM._.MSSA_DU19-01S0003492	4174	KIAA1109	Intronic
chr4	122156819	122157319	25	CD4 TCM._.MSSA_DU19-01S0003492	4735	KIAA1109	Intronic
chr4	122157332	122157832	3	CD4 Naive._.ANTH_control_BWJ0023	5248	KIAA1109	Intronic
chr4	122162651	122163151	3	CD16 Mono._.Other	10567	KIAA1109	Intronic
chr4	122163704	122164204	14	CD14 Mono._.HI_control_AS09-13278	11620	KIAA1109	Intronic
chr4	122167346	122167846	10	CD14 Mono._.MRSA_DU19-01S0003992	15262	KIAA1109	Intronic
chr4	122198216	122198716	2	CD4 TCM._.MSSA_DU19-01S0003453	46132	KIAA1109	Intronic
chr4	122205662	122206162	6	CD4 TCM._.MSSA_DU19-01S0003466	53578	KIAA1109	Intronic
chr4	122212822	122213322	21	CD14 Mono._.MRSA_DU19-01S0003542	60738	KIAA1109	Intronic
chr4	122218717	122219217	5	CD4 TCM._.HI_control_AS14-03700	66633	KIAA1109	Intronic
chr4	122221303	122221803	32	CD4 TCM._.HI_control_AS09-13278	69219	KIAA1109	Intronic
chr4	122221805	122222305	6	CD4 Naive._.MRSA_DU19-01S0003978	69721	KIAA1109	Intronic
chr4	122223184	122223684	3	CD4 TCM._.MRSA_DU19-01S0004015	71100	KIAA1109	Intronic
chr4	122224289	122224789	3	CD4 TCM._.MSSA_DU19-01S0003509	72205	KIAA1109	Exonic
chr4	122228177	122228677	2	CD8 TEM._.MRSA_DU19-01S0004015	76093	KIAA1109	Intronic
chr4	122231822	122232322	2	MAIT._.HI_control_AS11-18755	79738	KIAA1109	Intronic
chr4	122234615	122235115	3	CD8 TEM._.ANTH_control_BWJ0023	82531	KIAA1109	Exonic
chr4	122314365	122314865	2	CD8 TEM._.MSSA_DU19-01S0003462	64350	ADAD1	Intronic
chr4	122315316	122315816	2	NK._.HI_control_AS11-18755	63399	ADAD1	Exonic
chr4	122319985	122320485	2	CD4 Naive._.MRSA_DU19-01S0003987	58730	ADAD1	Intronic
chr4	122321883	122322383	5	CD4 TCM._.MRSA_DU19-01S0003978	56832	ADAD1	Intronic
chr4	122326882	122327382	2	MAIT._.MSSA_DU19-01S0003466	51833	ADAD1	Intronic
chr4	122330226	122330726	5	CD4 TCM._.MRSA_DU19-01S0003992	48489	ADAD1	Intronic
chr4	122359906	122360406	2	CD4 Naive._.MRSA_DU19-01S0003987	18809	ADAD1	Intronic
chr4	122364986	122365486	14	CD4 TCM._.HI_control_AS14-03700	13729	ADAD1	Distal
chr4	122371478	122371978	3	MAIT._.MSSA_DU19-01S0003482	7237	ADAD1	Distal
chr4	122372117	122372617	2	MAIT._.HI_control_AS11-18755	6598	ADAD1	Distal
chr4	122379094	122379594	2	B naive._.ANTH_control_BMI0095	377	ADAD1	Exonic
chr4	122401417	122401917	2	B naive._.HI_control_AS11-18755	22700	ADAD1	Intronic
chr4	122434230	122434730	17	CD4 TCM._.ANTH_control_BWJ0023	22244	IL2	Distal
chr4	122450751	122451251	7	CD4 Naive._.MRSA_DU19-01S0003994	5723	IL2	Distal
chr4	122456142	122456642	5	CD4 Naive._.MRSA_DU19-01S0003994	332	IL2	Exonic
chr4	122456733	122457233	19	CD4 TCM._.MRSA_DU19-01S0003992	257	IL2	Promoter
chr4	122457687	122458187	3	CD4 TCM._.HI_control_AS14-03700	1211	IL2	Promoter
chr4	122458484	122458984	25	CD4 Naive._.MRSA_DU19-01S0003992	2008	IL2	Distal
chr4	122459059	122459559	4	CD4 Naive._.HI_control_AS17-00144	2583	IL2	Distal
chr4	122472220	122472720	2	CD8 TEM._.MRSA_DU19-01S0004015	15744	IL2	Distal
chr4	122490117	122490617	2	NK._.MSSA_DU19-01S0004017	33641	IL2	Distal
chr4	122503216	122503716	25	CD4 TCM._.ANTH_control_BWJ0023	46740	IL2	Distal
chr4	122504897	122505397	2	CD4 TCM._.HI_control_AS09-13278	48421	IL2	Distal
chr4	122505759	122506259	2	CD4 TCM._.HI_control_AS17-00144	49283	IL2	Distal
chr4	122508002	122508502	22	CD4 TCM._.ANTH_control_BMI0099	51526	IL2	Distal
chr4	122531480	122531980	12	CD14 Mono._.MSSA_DU19-01S0003509	75004	IL2	Distal
chr4	122532740	122533240	4	CD4 TCM._.HI_control_AS11-18755	76264	IL2	Distal
chr4	122534202	122534702	4	CD4 TCM._.ANTH_control_BWJ0023	77726	IL2	Distal
chr4	122540060	122540560	32	CD4 TCM._.MRSA_DU19-01S0003992	78672	IL21-AS1	Distal
chr4	122542113	122542613	4	CD4 TCM._.MRSA_DU19-01S0003992	76619	IL21-AS1	Distal
chr4	122542649	122543149	2	CD4 Naive._.MRSA_DU19-01S0003994	76083	IL21-AS1	Distal
chr4	122576775	122577275	25	CD4 TCM._.MSSA_DU19-01S0003466	41957	IL21-AS1	Distal
chr4	122577766	122578266	29	CD4 Naive._.MRSA_DU19-01S0003987	40966	IL21-AS1	Distal
chr4	122578355	122578855	30	CD4 Naive._.MRSA_DU19-01S0003994	40377	IL21-AS1	Distal
chr4	122579079	122579579	3	CD4 TCM._.MRSA_DU19-01S0004013	39653	IL21-AS1	Distal
chr4	122580446	122580946	2	CD4 Naive._.MRSA_DU19-01S0003987	38286	IL21-AS1	Distal
chr4	122583891	122584391	25	CD14 Mono._.ANTH_control_BMI0093	34841	IL21-AS1	Distal
chr4	122584393	122584893	30	CD14 Mono._.MRSA_DU19-01S0003992	34339	IL21-AS1	Distal
chr4	122587454	122587954	2	CD14 Mono._.HI_control_AS09-13278	31278	IL21-AS1	Distal
chr4	122588741	122589241	26	CD14 Mono._.HI_control_AS09-13278	29991	IL21-AS1	Distal
chr4	122602495	122602995	11	CD8 TEM._.MRSA_DU19-01S0003987	16237	IL21-AS1	Distal
chr4	122603425	122603925	2	B naive._.ANTH_control_BMI0095	15307	IL21-AS1	Distal
chr4	122617656	122618156	2	CD4 TCM._.MRSA_DU19-01S0003992	1076	IL21-AS1	Promoter
chr4	122618752	122619252	2	CD4 TCM._.MSSA_DU19-01S0004017	18	IL21-AS1	Promoter
chr4	122619475	122619975	3	CD8 TEM._.MSSA_DU19-01S0004017	741	IL21-AS1	Intronic
chr4	122620100	122620600	2	CD8 TEM._.MSSA_DU19-01S0003453	718	IL21	Intronic
chr4	122632643	122633143	9	CD4 TCM._.HI_control_AS09-13278	11823	IL21	Intronic
chr4	122633208	122633708	9	CD8 TEM._.HI_control_AS17-00144	12388	IL21	Intronic
chr4	122635185	122635685	20	CD8 TEM._.MRSA_DU19-01S0003992	14365	IL21	Intronic
chr4	122636708	122637208	13	CD14 Mono._.MRSA_DU19-01S0003992	15888	IL21	Intronic
chr4	122637277	122637777	2	CD8 TEM._.MRSA_DU19-01S0003994	16457	IL21	Intronic
chr4	122639034	122639534	2	CD8 TEM._.MRSA_DU19-01S0004013	18214	IL21	Intronic
chr4	122652332	122652832	9	CD4 Naive._.MRSA_DU19-01S0003992	31512	IL21	Intronic
chr4	122659945	122660445	2	CD4 TCM._.ANTH_control_BMI0093	39125	IL21	Intronic
chr4	122663929	122664429	3	CD8 TEM._.MRSA_DU19-01S0004013	43109	IL21	Intronic
chr4	122665620	122666120	2	CD4 Naive._.MRSA_DU19-01S0003994	44800	IL21	Intronic
chr4	122666877	122667377	9	CD4 TCM._.MSSA_DU19-01S0003464	46057	IL21	Intronic
chr4	122668727	122669227	2	CD4 Naive._.MSSA_DU19-01S0003507	47907	IL21	Intronic
chr4	122674062	122674562	2	CD8 TEM._.MSSA_DU19-01S0003462	53242	IL21	Intronic
chr4	122689396	122689896	5	CD8 TEM._.HI_control_AS14-03700	43055	BBS12	Distal
chr4	122689906	122690406	11	CD8 TEM._.MRSA_DU19-01S0003994	42545	BBS12	Distal
chr4	122692231	122692731	2	Platelet._.MRSA_DU19-01S0003542	40220	BBS12	Distal
chr4	122701270	122701770	2	CD8 TEM._.MRSA_DU19-01S0003994	31181	BBS12	Distal
chr4	122705744	122706244	2	CD14 Mono._.ANTH_control_BMI0095	26707	BBS12	Distal
chr4	122710639	122711139	3	CD4 Naive._.MRSA_DU19-01S0003992	21812	BBS12	Distal
chr4	122711365	122711865	2	CD4 Naive._.MRSA_DU19-01S0003994	21086	BBS12	Distal
chr4	122716787	122717287	26	CD4 Naive._.MRSA_DU19-01S0003992	15664	BBS12	Distal
chr4	122729003	122729503	2	CD8 TEM._.MRSA_DU19-01S0003987	3448	BBS12	Distal
chr4	122731786	122732286	5	MAIT._.MRSA_DU19-01S0003989	665	BBS12	Promoter
chr4	122732310	122732810	31	CD8 TEM._.HI_control_AS14-03700	141	BBS12	Promoter
chr4	122733127	122733627	14	CD16 Mono._.ANTH_control_BMI0095	674	BBS12	Intronic
chr4	122737294	122737794	6	CD16 Mono._.ANTH_control_BMI0101	4841	BBS12	Intronic
chr4	122739217	122739717	26	CD14 Mono._.HI_control_AS09-13278	6764	BBS12	Intronic
chr4	122744096	122744596	31	CD14 Mono._.HI_control_AS14-03700	11643	BBS12	Exonic
chr4	122746512	122747012	30	CD14 Mono._.MSSA_DU19-01S0003515	14059	BBS12	Distal
chr4	122747857	122748357	14	CD14 Mono._.MSSA_DU19-01S0003462	15404	BBS12	Distal
chr4	122757899	122758399	16	CD4 Naive._.HI_control_AS17-00144	25446	BBS12	Distal
chr4	122762477	122762977	26	CD8 TEM._.MRSA_DU19-01S0003994	30024	BBS12	Distal
chr4	122763166	122763666	4	NK._.MSSA_DU19-01S0003507	30713	BBS12	Distal
chr4	122764776	122765276	11	CD14 Mono._.HI_control_AS11-18755	32323	BBS12	Distal
chr4	122765762	122766262	2	NK._.HI_control_AS11-18755	33309	BBS12	Distal
chr4	122772351	122772851	5	CD14 Mono._.MSSA_DU19-01S0003527	39898	BBS12	Distal
chr4	122783110	122783610	2	CD14 Mono._.HI_control_AS09-13278	43347	FGF2	Distal
chr4	122791025	122791525	2	CD4 Naive._.HI_control_AS09-13278	35432	FGF2	Distal
chr4	122826673	122827173	28	CD8 TEM._.HI_control_AS09-13278	214	FGF2	Exonic
chr4	122827222	122827722	15	CD4 Naive._.HI_control_AS17-00144	763	FGF2	Intronic
chr4	122827821	122828321	22	CD4 Naive._.MRSA_DU19-01S0003992	1362	FGF2	Intronic
chr4	122868486	122868986	2	NK._.ANTH_control_BMI0101	42027	FGF2	Intronic
chr4	122914257	122914757	18	CD4 TCM._.MRSA_DU19-01S0003987	8460	NUDT6	Intronic
chr4	122921805	122922305	19	CD14 Mono._.MRSA_DU19-01S0003542	912	NUDT6	Promoter
chr4	122922306	122922806	27	CD14 Mono._.MRSA_DU19-01S0003987	411	NUDT6	Promoter
chr4	122922807	122923307	30	CD4 Naive._.MRSA_DU19-01S0003987	16	SPATA5	Promoter
chr4	122923629	122924129	4	CD4 TCM._.HI_control_AS09-13278	804	SPATA5	Promoter
chr4	122930753	122931253	5	CD8 TEM._.MSSA_DU19-01S0003462	7928	SPATA5	Intronic
chr4	122945054	122945554	25	CD8 TEM._.ANTH_control_BMI0095	22229	SPATA5	Intronic
chr4	122949397	122949897	3	CD4 Naive._.HI_control_AS11-18755	26572	SPATA5	Intronic
chr4	122951801	122952301	2	CD14 Mono._.HI_control_AS09-13278	28976	SPATA5	Intronic
chr4	122953254	122953754	2	CD8 TEM._.MSSA_DU19-01S0003482	30429	SPATA5	Intronic
chr4	122957222	122957722	2	CD8 TEM._.HI_control_AS09-13278	34397	SPATA5	Intronic
chr4	122958529	122959029	2	CD4 TCM._.MRSA_DU19-01S0003992	35704	SPATA5	Intronic
chr4	122963190	122963690	17	CD14 Mono._.MRSA_DU19-01S0003992	40365	SPATA5	Intronic
chr4	122978473	122978973	2	CD4 TCM._.MRSA_DU19-01S0003987	55648	SPATA5	Intronic
chr4	123011091	123011591	2	NK._.MSSA_DU19-01S0003492	88266	SPATA5	Intronic
chr4	123035093	123035593	2	MAIT._.ANTH_control_BMI0101	112268	SPATA5	Intronic
chr4	123053372	123053872	2	CD4 TCM._.MSSA_DU19-01S0003464	130547	SPATA5	Intronic
chr4	123055461	123055961	2	NK._.MSSA_DU19-01S0004017	132636	SPATA5	Intronic
chr4	123058436	123058936	2	B naive._.MSSA_DU19-01S0003464	135611	SPATA5	Intronic
chr4	123063495	123063995	5	CD14 Mono._.MSSA_DU19-01S0003509	140670	SPATA5	Intronic
chr4	123072157	123072657	2	B naive._.ANTH_control_BMI0094	149332	SPATA5	Intronic
chr4	123075762	123076262	2	CD8 TEM._.MSSA_DU19-01S0003509	152937	SPATA5	Intronic
chr4	123083632	123084132	8	CD14 Mono._.HI_control_AS14-03700	160807	SPATA5	Intronic
chr4	123087262	123087762	3	CD14 Mono._.HI_control_AS14-03700	164437	SPATA5	Intronic
chr4	123088507	123089007	23	CD14 Mono._.MSSA_DU19-01S0003509	165682	SPATA5	Intronic
chr4	123095948	123096448	2	CD4 TCM._.MSSA_DU19-01S0003515	173123	SPATA5	Intronic
chr4	123102822	123103322	18	CD14 Mono._.MRSA_DU19-01S0003992	179997	SPATA5	Intronic
chr4	123107057	123107557	2	CD8 TEM._.HI_control_AS09-13278	184232	SPATA5	Intronic
chr4	123115179	123115679	2	NK._.MSSA_DU19-01S0004017	192354	SPATA5	Intronic
chr4	123163509	123164009	14	CD14 Mono._.HI_control_AS09-13278	233035	SPRY1	Intronic
chr4	123175254	123175754	2	B naive._.HI_control_AS09-13278	221290	SPRY1	Intronic
chr4	123232406	123232906	30	CD14 Mono._.HI_control_AS14-03700	164138	SPRY1	Intronic
chr4	123233415	123233915	29	CD14 Mono._.HI_control_AS11-18755	163129	SPRY1	Intronic
chr4	123240239	123240739	18	CD16 Mono._.ANTH_control_BMI0095	156305	SPRY1	Intronic
chr4	123244189	123244689	12	CD14 Mono._.MRSA_DU19-01S0003992	152355	SPRY1	Intronic
chr4	123257561	123258061	4	CD8 TEM._.HI_control_AS14-03700	138983	SPRY1	Intronic
chr4	123259297	123259797	2	B naive._.HI_control_AS09-13278	137247	SPRY1	Intronic
chr4	123288596	123289096	17	NK._.ANTH_control_BMI0101	107948	SPRY1	Intronic
chr4	123297777	123298277	9	NK._.ANTH_control_BMI0095	98767	SPRY1	Intronic
chr4	123298372	123298872	2	NK._.MRSA_DU19-01S0004015	98172	SPRY1	Intronic
chr4	123299330	123299830	7	NK._.ANTH_control_BMI0101	97214	SPRY1	Intronic
chr4	123300157	123300657	16	NK._.HI_control_AS17-00144	96387	SPRY1	Intronic
chr4	123304234	123304734	12	NK._.HI_control_AS11-18755	92310	SPRY1	Intronic
chr4	123324607	123325107	2	B naive._.HI_control_AS09-13278	71937	SPRY1	Distal
chr4	123325160	123325660	11	B naive._.HI_control_AS09-13278	71384	SPRY1	Distal
chr4	123336452	123336952	2	CD14 Mono._.HI_control_AS14-03700	60092	SPRY1	Distal
chr4	123339749	123340249	13	CD14 Mono._.MSSA_DU19-01S0003453	56795	SPRY1	Distal
chr4	123340287	123340787	31	CD14 Mono._.HI_control_AS14-03700	56257	SPRY1	Distal
chr4	123341359	123341859	6	CD14 Mono._.MRSA_DU19-01S0003542	55185	SPRY1	Distal
chr4	123343648	123344148	13	CD14 Mono._.MRSA_DU19-01S0003989	52896	SPRY1	Distal
chr4	123352079	123352579	18	CD14 Mono._.MSSA_DU19-01S0003462	44465	SPRY1	Distal
chr4	123361552	123362052	5	CD14 Mono._.HI_control_AS14-03700	34992	SPRY1	Distal
chr4	123362969	123363469	2	B naive._.ANTH_control_BMI0095	33575	SPRY1	Distal
chr4	123363608	123364108	11	B naive._.ANTH_control_BMI0095	32936	SPRY1	Distal
chr4	123376763	123377263	23	CD14 Mono._.HI_control_AS09-13278	19781	SPRY1	Distal
chr4	123379086	123379586	2	CD4 Naive._.MRSA_DU19-01S0003987	17458	SPRY1	Distal
chr4	123385156	123385656	26	CD14 Mono._.MRSA_DU19-01S0003992	11388	SPRY1	Distal
chr4	123390798	123391298	4	B naive._.ANTH_control_BMI0095	5746	SPRY1	Distal
chr4	123396526	123397026	29	CD4 Naive._.MRSA_DU19-01S0003992	18	SPRY1	Promoter
chr4	123397475	123397975	25	CD14 Mono._.MSSA_DU19-01S0004017	929	SPRY1	Exonic
chr4	123398071	123398571	30	CD14 Mono._.MSSA_DU19-01S0003509	1525	SPRY1	Exonic
chr4	123398829	123399329	28	CD14 Mono._.HI_control_AS09-13278	2283	SPRY1	Intronic
chr4	123399918	123400418	3	CD4 Naive._.MRSA_DU19-01S0003992	3372	SPRY1	Exonic
chr4	123401909	123402409	2	CD4 Naive._.ANTH_control_BMI0099	5363	SPRY1	Exonic
chr4	123412126	123412626	2	B naive._.HI_control_AS11-18755	15580	SPRY1	Distal
chr4	123413340	123413840	2	CD8 TEM._.MSSA_DU19-01S0003466	16794	SPRY1	Distal
chr4	123415945	123416445	31	CD14 Mono._.MSSA_DU19-01S0004017	19399	SPRY1	Distal
chr4	123418414	123418914	22	CD14 Mono._.MRSA_DU19-01S0003992	21868	SPRY1	Distal
chr4	123421484	123421984	15	CD14 Mono._.HI_control_AS14-03700	24938	SPRY1	Distal
chr4	123422037	123422537	8	CD4 TCM._.MRSA_DU19-01S0004013	25491	SPRY1	Distal
chr4	123443307	123443807	14	B naive._.MSSA_DU19-01S0003509	46761	SPRY1	Distal
chr4	123444132	123444632	16	B naive._.MSSA_DU19-01S0003509	47586	SPRY1	Distal
chr4	123446834	123447334	2	MAIT._.MSSA_DU19-01S0003466	50288	SPRY1	Distal
chr4	123449740	123450240	15	B naive._.HI_control_AS11-18755	53194	SPRY1	Distal
chr4	123450266	123450766	2	B naive._.HI_control_AS11-18755	53720	SPRY1	Distal
chr4	123452503	123453003	27	CD14 Mono._.HI_control_AS14-03700	55957	SPRY1	Distal
chr4	123453238	123453738	7	CD14 Mono._.MSSA_DU19-01S0003464	56692	SPRY1	Distal
chr4	123455815	123456315	2	cDC2._.Other	59269	SPRY1	Distal
chr4	123463833	123464333	9	B naive._.HI_control_AS11-18755	67287	SPRY1	Distal
chr4	123477041	123477541	4	NK._.ANTH_control_BMI0093	80495	SPRY1	Distal
chr4	123477850	123478350	27	NK._.MSSA_DU19-01S0003453	81304	SPRY1	Distal
chr4	123478654	123479154	13	NK._.MSSA_DU19-01S0004017	82108	SPRY1	Distal
chr4	123479881	123480381	26	NK._.MSSA_DU19-01S0003492	83335	SPRY1	Distal
chr4	123480682	123481182	2	NK._.MSSA_DU19-01S0003462	84136	SPRY1	Distal
chr4	123482757	123483257	4	CD4 Naive._.MRSA_DU19-01S0003987	86211	SPRY1	Distal
chr4	123488882	123489382	29	CD14 Mono._.MRSA_DU19-01S0003992	92336	SPRY1	Distal
chr4	123494023	123494523	5	CD14 Mono._.HI_control_AS09-13278	97477	SPRY1	Distal
chr4	123495514	123496014	20	CD14 Mono._.MRSA_DU19-01S0003992	98968	SPRY1	Distal
chr4	123497303	123497803	5	CD14 Mono._.MSSA_DU19-01S0003462	100757	SPRY1	Distal
chr4	123505457	123505957	26	CD14 Mono._.HI_control_AS14-03700	108911	SPRY1	Distal
chr4	123535316	123535816	7	MAIT._.ANTH_control_BWJ0023	114700	LINC01091	Distal
chr4	123536193	123536693	4	CD14 Mono._.ANTH_control_BMI0094	113823	LINC01091	Distal
chr4	123547359	123547859	2	CD4 Naive._.MRSA_DU19-01S0003987	102657	LINC01091	Distal
chr4	123553219	123553719	10	CD14 Mono._.HI_control_AS09-13278	96797	LINC01091	Distal
chr4	123554887	123555387	6	CD14 Mono._.HI_control_AS09-13278	95129	LINC01091	Distal
chr4	123556529	123557029	3	CD16 Mono._.MSSA_DU19-01S0003492	93487	LINC01091	Distal
chr4	123557732	123558232	3	CD4 Naive._.MRSA_DU19-01S0003987	92284	LINC01091	Distal
chr4	123564717	123565217	13	B naive._.MRSA_DU19-01S0003542	85299	LINC01091	Distal
chr4	123574573	123575073	2	CD4 Naive._.MRSA_DU19-01S0003987	75443	LINC01091	Distal
chr4	123588093	123588593	5	CD16 Mono._.MSSA_DU19-01S0003453	61923	LINC01091	Distal
chr4	123588785	123589285	15	CD16 Mono._.MSSA_DU19-01S0003453	61231	LINC01091	Distal
chr4	123589300	123589800	9	CD16 Mono._.Other	60716	LINC01091	Distal
chr4	123598291	123598791	10	CD16 Mono._.MSSA_DU19-01S0003453	51725	LINC01091	Distal
chr4	123598952	123599452	12	CD14 Mono._.MRSA_DU19-01S0003542	51064	LINC01091	Distal
chr4	123599829	123600329	30	CD14 Mono._.MRSA_DU19-01S0003987	50187	LINC01091	Distal
chr4	123600424	123600924	17	CD4 TCM._.MRSA_DU19-01S0003987	49592	LINC01091	Distal
chr4	123606998	123607498	27	CD14 Mono._.HI_control_AS09-13278	43018	LINC01091	Distal
chr4	123616886	123617386	31	CD14 Mono._.MRSA_DU19-01S0003992	33130	LINC01091	Distal
chr4	123617466	123617966	2	CD16 Mono._.MSSA_DU19-01S0003453	32550	LINC01091	Distal
chr4	123618630	123619130	18	CD14 Mono._.MRSA_DU19-01S0003987	31386	LINC01091	Distal
chr4	123621304	123621804	9	NK._.MSSA_DU19-01S0003466	28712	LINC01091	Distal
chr4	123622422	123622922	3	NK._.MRSA_DU19-01S0003978	27594	LINC01091	Distal
chr4	123624929	123625429	10	NK._.Other	25087	LINC01091	Distal
chr4	123638915	123639415	2	MAIT._.HI_control_AS11-18755	11101	LINC01091	Distal
chr4	123649193	123649693	10	B naive._.HI_control_AS14-03700	823	LINC01091	Promoter
chr4	123657331	123657831	4	B naive._.MSSA_DU19-01S0003507	7313	LINC01091	Intronic
chr4	123659108	123659608	2	CD8 TEM._.MRSA_DU19-01S0003994	9090	LINC01091	Intronic
chr4	123659725	123660225	3	NK._.ANTH_control_BMI0095	9707	LINC01091	Intronic
chr4	123668777	123669277	2	CD8 TEM._.MRSA_DU19-01S0003994	18759	LINC01091	Intronic
chr4	123671922	123672422	2	CD16 Mono._.MSSA_DU19-01S0003453	21904	LINC01091	Intronic
chr4	123672906	123673406	17	CD14 Mono._.MRSA_DU19-01S0003992	22888	LINC01091	Intronic
chr4	123744872	123745372	9	CD14 Mono._.HI_control_AS17-00144	94854	LINC01091	Intronic
chr4	123746924	123747424	3	CD14 Mono._.MRSA_DU19-01S0003992	96906	LINC01091	Intronic
chr4	123748722	123749222	4	CD14 Mono._.HI_control_AS09-13278	98704	LINC01091	Intronic
chr4	123749884	123750384	2	CD14 Mono._.HI_control_AS14-03700	99866	LINC01091	Intronic
chr4	123771251	123771751	2	CD8 TEM._.MRSA_DU19-01S0003987	121233	LINC01091	Intronic
chr4	123772765	123773265	24	CD14 Mono._.HI_control_AS09-13278	122747	LINC01091	Intronic
chr4	123776179	123776679	4	B naive._.MSSA_DU19-01S0003509	126161	LINC01091	Intronic
chr4	123802600	123803100	2	CD14 Mono._.MRSA_DU19-01S0003994	152582	LINC01091	Intronic
chr4	123811580	123812080	30	CD14 Mono._.MRSA_DU19-01S0003992	161562	LINC01091	Intronic
chr4	123812198	123812698	4	CD14 Mono._.HI_control_AS14-03700	162180	LINC01091	Intronic
chr4	123817243	123817743	27	CD14 Mono._.HI_control_AS14-03700	167225	LINC01091	Intronic
chr4	123819330	123819830	8	CD14 Mono._.MRSA_DU19-01S0003994	169312	LINC01091	Intronic
chr4	123829077	123829577	2	CD4 TCM._.MRSA_DU19-01S0003992	179059	LINC01091	Intronic
chr4	123856831	123857331	9	CD14 Mono._.HI_control_AS14-03700	206813	LINC01091	Intronic
chr4	123862021	123862521	2	CD4 TCM._.MRSA_DU19-01S0003987	212003	LINC01091	Intronic
chr4	123890983	123891483	2	CD4 TCM._.MRSA_DU19-01S0004013	240965	LINC01091	Intronic
chr4	123952686	123953186	2	NK._.ANTH_control_BMI0099	302668	LINC01091	Distal
chr4	123957268	123957768	2	CD4 TCM._.MSSA_DU19-01S0004017	307250	LINC01091	Distal
chr4	123963257	123963757	2	CD4 TCM._.HI_control_AS14-03700	313239	LINC01091	Distal
chr4	123976346	123976846	5	B naive._.HI_control_AS11-18755	326328	LINC01091	Distal
chr4	123997615	123998115	11	CD16 Mono._.ANTH_control_BMI0095	347597	LINC01091	Distal
chr4	124018724	124019224	24	CD14 Mono._.MRSA_DU19-01S0003994	368706	LINC01091	Distal
chr4	124035145	124035645	2	CD4 TCM._.HI_control_AS09-13278	385127	LINC01091	Distal
chr4	124056605	124057105	2	B naive._.MSSA_DU19-01S0003515	406587	LINC01091	Distal
chr4	124060356	124060856	26	CD14 Mono._.HI_control_AS09-13278	410338	LINC01091	Distal
chr4	124072642	124073142	3	CD4 Naive._.MRSA_DU19-01S0003989	422624	LINC01091	Distal
chr4	124118935	124119435	2	CD16 Mono._.ANTH_control_BMI0094	439248	LINC02516	Distal
chr4	124151180	124151680	2	NK._.MSSA_DU19-01S0003492	407003	LINC02516	Distal
chr4	124262175	124262675	21	CD14 Mono._.HI_control_AS09-13278	296008	LINC02516	Distal
chr4	124322161	124322661	3	CD8 TEM._.MRSA_DU19-01S0004015	236022	LINC02516	Distal
chr4	124332712	124333212	2	CD8 TEM._.HI_control_AS13-08590	225471	LINC02516	Distal
chr4	124334042	124334542	5	CD14 Mono._.HI_control_AS11-18755	224141	LINC02516	Distal
chr4	124337848	124338348	2	CD14 Mono._.HI_control_AS09-13278	220335	LINC02516	Distal
chr4	124339294	124339794	2	B naive._.ANTH_control_BMI0094	218889	LINC02516	Distal
chr4	124350745	124351245	2	CD14 Mono._.ANTH_control_BMI0101	207438	LINC02516	Distal
chr4	124429447	124429947	2	CD16 Mono._.Other	128736	LINC02516	Distal
chr4	124473638	124474138	2	CD8 TEM._.MRSA_DU19-01S0003994	84545	LINC02516	Distal
chr4	124513283	124513783	2	CD16 Mono._.ANTH_control_BMI0095	44900	LINC02516	Intronic
chr4	124555876	124556376	3	cDC2._.Other	2307	LINC02516	Intronic
chr4	124566710	124567210	2	CD8 TEM._.MSSA_DU19-01S0003453	8525	LINC02516	Distal
chr4	124581760	124582260	2	CD16 Mono._.MRSA_DU19-01S0003978	23575	LINC02516	Distal
chr4	124589858	124590358	2	CD4 Naive._.MRSA_DU19-01S0003987	31673	LINC02516	Distal
chr4	124590498	124590998	2	CD16 Mono._.ANTH_control_BMI0095	32313	LINC02516	Distal
chr4	124595824	124596324	9	CD14 Mono._.MSSA_DU19-01S0004017	37639	LINC02516	Distal
chr4	124605198	124605698	2	CD4 Naive._.HI_control_AS17-00144	47013	LINC02516	Distal
chr4	124631697	124632197	21	CD14 Mono._.MRSA_DU19-01S0003992	73512	LINC02516	Distal
chr4	124641925	124642425	30	CD14 Mono._.MRSA_DU19-01S0003992	70556	ANKRD50	Distal
chr4	124650509	124651009	2	CD4 Naive._.ANTH_control_BMI0094	61972	ANKRD50	Distal
chr4	124653726	124654226	2	B naive._.ANTH_control_BMI0094	58755	ANKRD50	Distal
chr4	124682296	124682796	15	CD16 Mono._.ANTH_control_BMI0095	30185	ANKRD50	Intronic
chr4	124686322	124686822	2	CD4 Naive._.MRSA_DU19-01S0003992	26159	ANKRD50	Intronic
chr4	124692007	124692507	2	CD4 Naive._.HI_control_AS17-00144	20474	ANKRD50	Intronic
chr4	124697061	124697561	2	CD4 Naive._.MRSA_DU19-01S0003987	15420	ANKRD50	Intronic
chr4	124702596	124703096	2	CD14 Mono._.ANTH_control_BWJ0023	9885	ANKRD50	Intronic
chr4	124703119	124703619	27	CD14 Mono._.MRSA_DU19-01S0003992	9362	ANKRD50	Intronic
chr4	124708455	124708955	2	CD8 TEM._.MRSA_DU19-01S0003989	4026	ANKRD50	Intronic
chr4	124710436	124710936	30	CD14 Mono._.MRSA_DU19-01S0003992	2045	ANKRD50	Exonic
chr4	124711314	124711814	31	CD14 Mono._.MRSA_DU19-01S0003992	1167	ANKRD50	Intronic
chr4	124711847	124712347	26	CD14 Mono._.MSSA_DU19-01S0004017	634	ANKRD50	Intronic
chr4	124712508	124713008	31	CD14 Mono._.HI_control_AS09-13278	25	ANKRD50	Promoter
chr4	124713219	124713719	31	CD14 Mono._.MRSA_DU19-01S0003992	736	ANKRD50	Promoter
chr4	124716540	124717040	3	CD4 Naive._.HI_control_AS17-00144	4057	ANKRD50	Distal
chr4	124717704	124718204	2	CD4 Naive._.MRSA_DU19-01S0003992	5221	ANKRD50	Distal
chr4	124718770	124719270	2	NK._.MSSA_DU19-01S0003515	6287	ANKRD50	Distal
chr4	124719605	124720105	2	CD4 Naive._.HI_control_AS14-03700	7122	ANKRD50	Distal
chr4	124834416	124834916	2	CD4 Naive._.MRSA_DU19-01S0003994	121933	ANKRD50	Distal
chr4	124846363	124846863	2	CD4 TCM._.HI_control_AS09-13278	133880	ANKRD50	Distal
chr4	124850129	124850629	3	CD14 Mono._.MRSA_DU19-01S0003992	137646	ANKRD50	Distal
chr4	124876877	124877377	2	CD4 Naive._.MRSA_DU19-01S0003992	164394	ANKRD50	Distal
chr4	124884292	124884792	2	B naive._.HI_control_AS11-18755	171809	ANKRD50	Distal
chr4	124904119	124904619	2	B naive._.ANTH_control_BMI0094	191636	ANKRD50	Distal
chr4	124922771	124923271	2	NK._.MSSA_DU19-01S0003492	210288	ANKRD50	Distal
chr4	124928491	124928991	3	CD4 Naive._.MRSA_DU19-01S0003992	216008	ANKRD50	Distal
chr4	124935484	124935984	2	B naive._.ANTH_control_BMI0095	223001	ANKRD50	Distal
chr4	124965966	124966466	2	NK._.MRSA_DU19-01S0004013	253483	ANKRD50	Distal
chr4	124969348	124969848	2	CD8 TEM._.MRSA_DU19-01S0003994	256865	ANKRD50	Distal
chr4	124969902	124970402	2	CD8 TEM._.MRSA_DU19-01S0003994	257419	ANKRD50	Distal
chr4	124970464	124970964	2	CD8 TEM._.MRSA_DU19-01S0003994	257981	ANKRD50	Distal
chr4	124976968	124977468	2	CD4 Naive._.HI_control_AS17-00144	264485	ANKRD50	Distal
chr4	124986488	124986988	2	B naive._.MSSA_DU19-01S0003507	274005	ANKRD50	Distal
chr4	124998395	124998895	2	B naive._.MSSA_DU19-01S0003507	285912	ANKRD50	Distal
chr4	125000319	125000819	2	CD4 Naive._.HI_control_AS11-18755	287836	ANKRD50	Distal
chr4	125026924	125027424	2	CD8 TEM._.MRSA_DU19-01S0003994	289224	FAT4	Distal
chr4	125038143	125038643	2	B naive._.HI_control_AS14-03700	278005	FAT4	Distal
chr4	125048653	125049153	2	CD8 TEM._.MRSA_DU19-01S0003994	267495	FAT4	Distal
chr4	125059778	125060278	2	NK._.MRSA_DU19-01S0004013	256370	FAT4	Distal
chr4	125065425	125065925	2	CD4 Naive._.MRSA_DU19-01S0003989	250723	FAT4	Distal
chr4	125080069	125080569	2	B naive._.HI_control_AS14-03700	236079	FAT4	Distal
chr4	125132963	125133463	3	CD4 Naive._.MRSA_DU19-01S0004011	183185	FAT4	Distal
chr4	125140929	125141429	2	CD4 Naive._.MRSA_DU19-01S0003987	175219	FAT4	Distal
chr4	125160665	125161165	2	CD4 Naive._.MRSA_DU19-01S0003987	155483	FAT4	Distal
chr4	125167413	125167913	2	CD4 TCM._.ANTH_control_BMI0093	148735	FAT4	Distal
chr4	125205090	125205590	2	CD8 TEM._.HI_control_AS14-03700	111058	FAT4	Distal
chr4	125216878	125217378	2	CD4 Naive._.MRSA_DU19-01S0003992	99270	FAT4	Distal
chr4	125265562	125266062	2	CD4 Naive._.MSSA_DU19-01S0004017	50586	FAT4	Distal
chr4	125272359	125272859	2	CD4 TCM._.HI_control_AS09-13278	43789	FAT4	Distal
chr4	125283688	125284188	22	CD14 Mono._.MRSA_DU19-01S0003994	32460	FAT4	Distal
chr4	125313348	125313848	23	CD14 Mono._.MRSA_DU19-01S0003994	2800	FAT4	Distal
chr4	125313995	125314495	3	NK._.ANTH_control_BMI0101	2153	FAT4	Distal
chr4	125314633	125315133	27	NK._.HI_control_AS11-18755	1515	FAT4	Promoter
chr4	125315525	125316025	20	NK._.MSSA_DU19-01S0003462	623	FAT4	Promoter
chr4	125316208	125316708	8	CD4 Naive._.MRSA_DU19-01S0003992	58	FAT4	Promoter
chr4	125316881	125317381	3	B naive._.HI_control_AS11-18755	731	FAT4	Exonic
chr4	125317486	125317986	24	NK._.HI_control_AS13-08590	1336	FAT4	Exonic
chr4	125390028	125390528	11	NK._.ANTH_control_BMI0101	73878	FAT4	Intronic
chr4	125390812	125391312	2	NK._.HI_control_AS13-08590	74662	FAT4	Intronic
chr4	125451381	125451881	2	CD4 Naive._.HI_control_AS09-13278	135231	FAT4	Exonic
chr4	125461631	125462131	17	NK._.Other	145481	FAT4	Intronic
chr4	125483884	125484384	2	B naive._.MSSA_DU19-01S0003464	167734	FAT4	Intronic
chr4	125489563	125490063	2	CD4 TCM._.MRSA_DU19-01S0004013	173413	FAT4	Intronic
chr4	125510376	125510876	2	CD4 Naive._.HI_control_AS09-13278	194226	FAT4	Distal
chr4	125515091	125515591	2	B naive._.ANTH_control_BMI0094	198941	FAT4	Distal
chr4	125522879	125523379	2	NK._.MSSA_DU19-01S0004017	206729	FAT4	Distal
chr4	125547830	125548330	5	NK._.MSSA_DU19-01S0003466	231680	FAT4	Distal
chr4	125561903	125562403	2	CD8 TEM._.MSSA_DU19-01S0003462	245753	FAT4	Distal
chr4	125573544	125574044	2	NK._.MSSA_DU19-01S0003492	257394	FAT4	Distal
chr4	125574047	125574547	2	CD4 TCM._.MSSA_DU19-01S0003466	257897	FAT4	Distal
chr4	125591629	125592129	2	B naive._.ANTH_control_BMI0094	275479	FAT4	Distal
chr4	125606420	125606920	2	CD4 Naive._.HI_control_AS17-00144	290270	FAT4	Distal
chr4	125635930	125636430	2	CD4 Naive._.HI_control_AS17-00144	319780	FAT4	Distal
chr4	125651756	125652256	2	CD14 Mono._.MRSA_DU19-01S0003992	335606	FAT4	Distal
chr4	125662876	125663376	3	CD4 Naive._.HI_control_AS17-00144	346726	FAT4	Distal
chr4	125676141	125676641	2	CD14 Mono._.ANTH_control_BMI0094	359991	FAT4	Distal
chr4	125680756	125681256	2	CD4 Naive._.HI_control_AS17-00144	364606	FAT4	Distal
chr4	125681280	125681780	2	CD4 Naive._.MSSA_DU19-01S0004017	365130	FAT4	Distal
chr4	125729627	125730127	2	B naive._.MRSA_DU19-01S0003989	413477	FAT4	Distal
chr4	125739303	125739803	2	CD4 Naive._.MRSA_DU19-01S0003992	423153	FAT4	Distal
chr4	125741794	125742294	15	NK._.HI_control_AS11-18755	425644	FAT4	Distal
chr4	125744979	125745479	2	CD8 TEM._.HI_control_AS13-08590	428829	FAT4	Distal
chr4	125766227	125766727	2	CD4 Naive._.MRSA_DU19-01S0003992	450077	FAT4	Distal
chr4	125770388	125770888	2	CD8 TEM._.HI_control_AS09-13278	454238	FAT4	Distal
chr4	125876303	125876803	2	CD8 TEM._.MRSA_DU19-01S0003987	560153	FAT4	Distal
chr4	125905473	125905973	3	B naive._.MSSA_DU19-01S0003507	589323	FAT4	Distal
chr4	125917204	125917704	2	CD4 TCM._.MRSA_DU19-01S0003987	601054	FAT4	Distal
chr4	125928394	125928894	2	CD8 Naive._.MSSA_DU19-01S0003464	612244	FAT4	Distal
chr4	125958185	125958685	2	CD8 TEM._.MRSA_DU19-01S0004015	642035	FAT4	Distal
chr4	125961795	125962295	2	B memory._.MSSA_DU19-01S0003515	645645	FAT4	Distal
chr4	125963489	125963989	2	B naive._.ANTH_control_BMI0094	647339	FAT4	Distal
chr4	125980645	125981145	2	CD4 Naive._.MRSA_DU19-01S0003994	664495	FAT4	Distal
chr4	126040997	126041497	2	B naive._.HI_control_AS11-18755	724847	FAT4	Distal
chr4	126046383	126046883	2	CD14 Mono._.HI_control_AS09-13278	730233	FAT4	Distal
chr4	126062315	126062815	2	CD4 Naive._.HI_control_AS17-00144	746165	FAT4	Distal
chr4	126064857	126065357	2	CD4 Naive._.MRSA_DU19-01S0003542	748707	FAT4	Distal
chr4	126071229	126071729	2	CD8 TEM._.HI_control_AS09-13278	755079	FAT4	Distal
chr4	126076978	126077478	2	CD8 TEM._.HI_control_AS09-13278	760828	FAT4	Distal
chr4	126083103	126083603	2	CD8 TEM._.MRSA_DU19-01S0003987	766953	FAT4	Distal
chr4	126088392	126088892	2	CD8 TEM._.HI_control_AS09-13278	772242	FAT4	Distal
chr4	126156426	126156926	2	B naive._.ANTH_control_BMI0094	840276	FAT4	Distal
chr4	126157950	126158450	2	B naive._.ANTH_control_BMI0094	841800	FAT4	Distal
chr4	126189535	126190035	2	CD4 Naive._.MRSA_DU19-01S0003987	873385	FAT4	Distal
chr4	126201893	126202393	2	B naive._.HI_control_AS09-13278	885743	FAT4	Distal
chr4	126234245	126234745	2	CD8 TEM._.MRSA_DU19-01S0003994	918095	FAT4	Distal
chr4	126267840	126268340	2	B naive._.MSSA_DU19-01S0003515	951690	FAT4	Distal
chr4	126275211	126275711	2	B naive._.MSSA_DU19-01S0003515	959061	FAT4	Distal
chr4	126277750	126278250	2	CD4 Naive._.MRSA_DU19-01S0003992	961600	FAT4	Distal
chr4	126300313	126300813	2	CD4 Naive._.HI_control_AS11-18755	984163	FAT4	Distal
chr4	126300896	126301396	2	CD8 TEM._.MRSA_DU19-01S0003987	984746	FAT4	Distal
chr4	126352508	126353008	2	CD4 Naive._.MRSA_DU19-01S0004013	1036358	FAT4	Distal
chr4	126355203	126355703	2	CD4 Naive._.ANTH_control_BMI0093	1039053	FAT4	Distal
chr4	126361392	126361892	2	B memory._.MSSA_DU19-01S0003466	1045242	FAT4	Distal
chr4	126396108	126396608	2	B naive._.MSSA_DU19-01S0003507	1079958	FAT4	Distal
chr4	126404336	126404836	3	CD14 Mono._.HI_control_AS09-13278	1088186	FAT4	Distal
chr4	126405072	126405572	2	CD16 Mono._.MSSA_DU19-01S0003482	1088922	FAT4	Distal
chr4	126431586	126432086	2	B naive._.HI_control_AS11-18755	1115436	FAT4	Distal
chr4	126464742	126465242	2	MAIT._.HI_control_AS11-18755	1148592	FAT4	Distal
chr4	126472865	126473365	3	MAIT._.MSSA_DU19-01S0003453	1150155	INTU	Distal
chr4	126473403	126473903	2	MAIT._.HI_control_AS11-18755	1149617	INTU	Distal
chr4	126477237	126477737	2	CD4 Naive._.MRSA_DU19-01S0003992	1145783	INTU	Distal
chr4	126478941	126479441	2	B naive._.ANTH_control_BMI0094	1144079	INTU	Distal
chr4	126479477	126479977	2	B naive._.MSSA_DU19-01S0003515	1143543	INTU	Distal
chr4	126480467	126480967	2	CD4 TCM._.HI_control_AS14-03700	1142553	INTU	Distal
chr4	126489775	126490275	3	CD4 Naive._.MRSA_DU19-01S0003994	1133245	INTU	Distal
chr4	126492129	126492629	2	CD8 TEM._.MRSA_DU19-01S0003994	1130891	INTU	Distal
chr4	126601534	126602034	2	CD4 TCM._.MRSA_DU19-01S0004013	1021486	INTU	Distal
chr4	126616629	126617129	3	CD4 TCM._.MRSA_DU19-01S0003987	1006391	INTU	Distal
chr4	126617140	126617640	2	B naive._.HI_control_AS11-18755	1005880	INTU	Distal
chr4	126643587	126644087	2	B naive._.MSSA_DU19-01S0003464	979433	INTU	Distal
chr4	126655971	126656471	2	CD8 TEM._.MRSA_DU19-01S0003992	967049	INTU	Distal
chr4	126708072	126708572	2	B naive._.MSSA_DU19-01S0003507	914948	INTU	Distal
chr4	126716041	126716541	2	CD14 Mono._.MSSA_DU19-01S0004017	906979	INTU	Distal
chr4	126799736	126800236	3	CD4 Naive._.ANTH_control_BMI0093	823284	INTU	Distal
chr4	126816802	126817302	2	CD4 Naive._.MRSA_DU19-01S0003992	806218	INTU	Distal
chr4	126819146	126819646	2	B naive._.HI_control_AS11-18755	803874	INTU	Distal
chr4	126830709	126831209	2	CD4 Naive._.HI_control_AS17-00144	792311	INTU	Distal
chr4	126843692	126844192	2	B naive._.MSSA_DU19-01S0003507	779328	INTU	Distal
chr4	126852429	126852929	2	B naive._.MSSA_DU19-01S0003515	770591	INTU	Distal
chr4	126860288	126860788	2	CD4 Naive._.HI_control_AS17-00144	762732	INTU	Distal
chr4	126873887	126874387	2	CD8 TEM._.MRSA_DU19-01S0003994	749133	INTU	Distal
chr4	126905780	126906280	2	NK._.ANTH_control_BMI0101	717240	INTU	Distal
chr4	126909443	126909943	2	B naive._.ANTH_control_BMI0094	713577	INTU	Distal
chr4	126955656	126956156	2	NK._.MRSA_DU19-01S0004013	667364	INTU	Distal
chr4	126968784	126969284	2	CD8 TEM._.HI_control_AS13-08590	654236	INTU	Distal
chr4	127029872	127030372	2	CD4 Naive._.MRSA_DU19-01S0003992	593148	INTU	Distal
chr4	127045213	127045713	2	CD14 Mono._.MRSA_DU19-01S0003992	577807	INTU	Distal
chr4	127046618	127047118	2	B naive._.MSSA_DU19-01S0003507	576402	INTU	Distal
chr4	127076780	127077280	2	B naive._.MSSA_DU19-01S0003507	546240	INTU	Distal
chr4	127086297	127086797	2	CD4 Naive._.HI_control_AS11-18755	536723	INTU	Distal
chr4	127086819	127087319	2	B naive._.HI_control_AS11-18755	536201	INTU	Distal
chr4	127106489	127106989	2	CD4 Naive._.MRSA_DU19-01S0003994	516531	INTU	Distal
chr4	127128279	127128779	2	B naive._.MSSA_DU19-01S0003515	494741	INTU	Distal
chr4	127142145	127142645	2	CD4 Naive._.MSSA_DU19-01S0003507	480875	INTU	Distal
chr4	127162716	127163216	10	CD14 Mono._.HI_control_AS14-03700	460304	INTU	Distal
chr4	127183871	127184371	2	CD4 Naive._.MRSA_DU19-01S0003987	439149	INTU	Distal
chr4	127184601	127185101	2	B naive._.HI_control_AS11-18755	438419	INTU	Distal
chr4	127213796	127214296	2	B naive._.HI_control_AS11-18755	409224	INTU	Distal
chr4	127247261	127247761	2	CD4 Naive._.MRSA_DU19-01S0003992	375759	INTU	Distal
chr4	127294170	127294670	2	CD4 Naive._.MSSA_DU19-01S0003509	328850	INTU	Distal
chr4	127298607	127299107	2	B naive._.ANTH_control_BMI0095	324413	INTU	Distal
chr4	127304250	127304750	2	B naive._.ANTH_control_BMI0095	318770	INTU	Distal
chr4	127325206	127325706	2	CD14 Mono._.MSSA_DU19-01S0004017	297814	INTU	Distal
chr4	127369439	127369939	2	CD8 TEM._.MRSA_DU19-01S0003987	253581	INTU	Distal
chr4	127400732	127401232	2	B naive._.HI_control_AS11-18755	222288	INTU	Distal
chr4	127491538	127492038	8	CD14 Mono._.HI_control_AS14-03700	131482	INTU	Distal
chr4	127496723	127497223	3	NK_CD56bright._.ANTH_control_BMI0099	126297	INTU	Distal
chr4	127501129	127501629	10	CD14 Mono._.MRSA_DU19-01S0003992	121891	INTU	Distal
chr4	127506294	127506794	6	CD14 Mono._.HI_control_AS17-00144	116726	INTU	Distal
chr4	127538741	127539241	9	CD16 Mono._.MRSA_DU19-01S0003978	84279	INTU	Distal
chr4	127558721	127559221	3	CD4 Naive._.MRSA_DU19-01S0003992	64299	INTU	Distal
chr4	127565989	127566489	2	CD4 Naive._.MRSA_DU19-01S0003994	57031	INTU	Distal
chr4	127579545	127580045	2	CD16 Mono._.ANTH_control_BMI0093	43475	INTU	Distal
chr4	127580301	127580801	2	CD16 Mono._.ANTH_control_BMI0101	42719	INTU	Distal
chr4	127586920	127587420	6	CD14 Mono._.ANTH_control_BMI0101	36100	INTU	Distal
chr4	127605275	127605775	13	CD14 Mono._.MRSA_DU19-01S0003992	17745	INTU	Distal
chr4	127622943	127623443	30	CD14 Mono._.MRSA_DU19-01S0003992	77	INTU	Promoter
chr4	127629383	127629883	13	CD14 Mono._.MSSA_DU19-01S0003462	6361	INTU	Intronic
chr4	127631342	127631842	17	CD14 Mono._.MSSA_DU19-01S0004017	8320	INTU	Intronic
chr4	127632661	127633161	31	CD14 Mono._.HI_control_AS14-03700	9639	INTU	Intronic
chr4	127666385	127666885	2	B naive._.HI_control_AS09-13278	43363	INTU	Intronic
chr4	127698784	127699284	30	CD14 Mono._.MRSA_DU19-01S0003992	31343	SLC25A31	Intronic
chr4	127714205	127714705	2	CD16 Mono._.ANTH_control_BMI0095	15922	SLC25A31	Intronic
chr4	127729937	127730437	2	CD14 Mono._.HI_control_AS14-03700	190	SLC25A31	Promoter
chr4	127732573	127733073	2	CD4 TCM._.MRSA_DU19-01S0003987	2444	SLC25A31	Intronic
chr4	127779315	127779815	26	CD14 Mono._.HI_control_AS09-13278	2255	HSPA4L	Distal
chr4	127781517	127782017	7	CD14 Mono._.MSSA_DU19-01S0003466	53	HSPA4L	Promoter
chr4	127782027	127782527	31	CD14 Mono._.MRSA_DU19-01S0003992	455	HSPA4L	Exonic
chr4	127782559	127783059	23	CD14 Mono._.MRSA_DU19-01S0003992	987	HSPA4L	Intronic
chr4	127788468	127788968	3	CD16 Mono._.ANTH_control_BMI0093	6896	HSPA4L	Intronic
chr4	127804099	127804599	2	B naive._.ANTH_control_BMI0095	22527	HSPA4L	Intronic
chr4	127832525	127833025	21	CD14 Mono._.HI_control_AS09-13278	48085	PLK4	Exonic
chr4	127876360	127876860	3	CD14 Mono._.MRSA_DU19-01S0003992	4250	PLK4	Distal
chr4	127879984	127880484	3	CD4 TCM._.ANTH_control_BWJ0023	626	PLK4	Promoter
chr4	127880621	127881121	31	CD14 Mono._.HI_control_AS09-13278	9	PLK4	Promoter
chr4	127881348	127881848	23	CD4 TCM._.MSSA_DU19-01S0004017	736	PLK4	Intronic
chr4	127931615	127932115	2	CD8 TEM._.MRSA_DU19-01S0004015	33440	ABHD18	Intronic
chr4	127942022	127942522	2	CD8 TEM._.HI_control_AS13-08590	23033	ABHD18	Intronic
chr4	127963030	127963530	2	MAIT._.MSSA_DU19-01S0003464	2025	ABHD18	Intronic
chr4	127963567	127964067	28	CD8 TEM._.ANTH_control_BMI0095	1488	ABHD18	Promoter
chr4	127964526	127965026	22	NK._.MSSA_DU19-01S0003462	529	ABHD18	Promoter
chr4	127965077	127965577	31	CD14 Mono._.HI_control_AS09-13278	20	ABHD18	Promoter
chr4	127965724	127966224	29	CD4 Naive._.MRSA_DU19-01S0003987	20	MFSD8	Promoter
chr4	127967907	127968407	2	CD16 Mono._.ANTH_control_BMI0095	2161	MFSD8	Intronic
chr4	127988614	127989114	4	CD16 Mono._.MRSA_DU19-01S0003549	22868	MFSD8	Intronic
chr4	127993084	127993584	6	CD14 Mono._.MRSA_DU19-01S0003994	27338	MFSD8	Intronic
chr4	127997441	127997941	20	CD14 Mono._.MRSA_DU19-01S0003978	31695	MFSD8	Intronic
chr4	127997949	127998449	5	B naive._.HI_control_AS11-18755	32203	MFSD8	Intronic
chr4	128058174	128058674	2	CD4 TCM._.MRSA_DU19-01S0003992	2843	LARP1B	Distal
chr4	128058850	128059350	2	CD4 TCM._.MRSA_DU19-01S0003987	2167	LARP1B	Distal
chr4	128060403	128060903	6	CD14 Mono._.ANTH_control_BWJ0023	614	LARP1B	Promoter
chr4	128060966	128061466	31	CD14 Mono._.ANTH_control_BMI0095	51	LARP1B	Promoter
chr4	128061516	128062016	24	NK._.ANTH_control_BMI0095	497	LARP1B	Intronic
chr4	128062034	128062534	24	NK._.MSSA_DU19-01S0004017	1015	LARP1B	Intronic
chr4	128062612	128063112	2	NK._.MSSA_DU19-01S0003462	1593	LARP1B	Intronic
chr4	128069102	128069602	2	CD8 TEM._.MRSA_DU19-01S0003987	8083	LARP1B	Intronic
chr4	128088210	128088710	2	CD4 TCM._.MRSA_DU19-01S0003992	27191	LARP1B	Intronic
chr4	128107900	128108400	2	CD4 TCM._.HI_control_AS14-03700	46881	LARP1B	Exonic
chr4	128114115	128114615	8	CD14 Mono._.HI_control_AS14-03700	53096	LARP1B	Intronic
chr4	128133725	128134225	2	CD4 TCM._.MSSA_DU19-01S0003507	72706	LARP1B	Intronic
chr4	128161148	128161648	11	CD14 Mono._.MRSA_DU19-01S0003994	100129	LARP1B	Intronic
chr4	128177566	128178066	3	Platelet._.1	111012	PGRMC2	Intronic
chr4	128191259	128191759	28	CD14 Mono._.MRSA_DU19-01S0003992	97319	PGRMC2	Intronic
chr4	128220182	128220682	2	CD4 TCM._.MRSA_DU19-01S0004013	68396	PGRMC2	Exonic
chr4	128220703	128221203	3	CD14 Mono._.HI_control_AS09-13278	67875	PGRMC2	Intronic
chr4	128228373	128228873	2	CD14 Mono._.HI_control_AS14-03700	60205	PGRMC2	Distal
chr4	128240391	128240891	2	B naive._.HI_control_AS11-18755	48187	PGRMC2	Distal
chr4	128243230	128243730	2	CD4 Naive._.HI_control_AS11-18755	45348	PGRMC2	Distal
chr4	128285210	128285710	2	NK._.HI_control_AS11-18755	3368	PGRMC2	Intronic
chr4	128286366	128286866	28	CD4 Naive._.MRSA_DU19-01S0003992	2212	PGRMC2	Intronic
chr4	128286940	128287440	24	CD4 TCM._.HI_control_AS09-13278	1638	PGRMC2	Intronic
chr4	128287632	128288132	31	CD14 Mono._.MRSA_DU19-01S0003994	946	PGRMC2	Exonic
chr4	128288703	128289203	30	CD4 Naive._.MRSA_DU19-01S0003987	123	PGRMC2	Promoter
chr4	128289335	128289835	4	B naive._.ANTH_control_BMI0095	755	PGRMC2	Promoter
chr4	128291521	128292021	2	B naive._.HI_control_AS11-18755	979	LINC02615	Promoter
chr4	128297983	128298483	2	B naive._.MRSA_DU19-01S0003989	5481	LINC02615	Intronic
chr4	128298743	128299243	5	CD4 TCM._.HI_control_AS11-18755	6241	LINC02615	Intronic
chr4	128302548	128303048	3	NK._.HI_control_AS11-18755	10046	LINC02615	Intronic
chr4	128307504	128308004	2	B naive._.MSSA_DU19-01S0003464	15002	LINC02615	Intronic
chr4	128309327	128309827	2	B naive._.MSSA_DU19-01S0003515	16825	LINC02615	Intronic
chr4	128340778	128341278	2	CD16 Mono._.MSSA_DU19-01S0003492	48276	LINC02615	Intronic
chr4	128343727	128344227	2	CD8 TEM._.HI_control_AS09-13278	51225	LINC02615	Intronic
chr4	128361970	128362470	2	B naive._.HI_control_AS11-18755	69468	LINC02615	Intronic
chr4	128386016	128386516	2	CD14 Mono._.MRSA_DU19-01S0003542	93514	LINC02615	Intronic
chr4	128386969	128387469	22	CD14 Mono._.HI_control_AS14-03700	94467	LINC02615	Intronic
chr4	128420537	128421037	2	CD4 TCM._.MRSA_DU19-01S0003987	128035	LINC02615	Intronic
chr4	128454282	128454782	27	CD4 Naive._.MSSA_DU19-01S0004017	161780	LINC02615	Intronic
chr4	128454907	128455407	2	CD14 Mono._.HI_control_AS09-13278	162405	LINC02615	Intronic
chr4	128468334	128468834	9	CD14 Mono._.HI_control_AS17-00144	175832	LINC02615	Intronic
chr4	128513931	128514431	9	CD4 Naive._.HI_control_AS17-00144	221429	LINC02615	Intronic
chr4	128517656	128518156	20	CD14 Mono._.MRSA_DU19-01S0003992	225154	LINC02615	Intronic
chr4	128521742	128522242	3	CD16 Mono._.ANTH_control_BMI0095	229240	LINC02615	Distal
chr4	128525312	128525812	2	CD16 Mono._.MSSA_DU19-01S0003482	232810	LINC02615	Distal
chr4	128544089	128544589	2	B naive._.MSSA_DU19-01S0003515	251587	LINC02615	Distal
chr4	128551000	128551500	2	NK._.HI_control_AS11-18755	258372	JADE1	Distal
chr4	128552459	128552959	13	CD14 Mono._.MRSA_DU19-01S0003992	256913	JADE1	Distal
chr4	128552985	128553485	31	CD14 Mono._.HI_control_AS14-03700	256387	JADE1	Distal
chr4	128553505	128554005	4	B memory._.Other	255867	JADE1	Distal
chr4	128554303	128554803	2	CD4 Naive._.MRSA_DU19-01S0003987	255069	JADE1	Distal
chr4	128559160	128559660	4	CD14 Mono._.HI_control_AS17-00144	250212	JADE1	Distal
chr4	128561082	128561582	10	CD14 Mono._.HI_control_AS09-13278	248290	JADE1	Distal
chr4	128565531	128566031	2	CD4 TCM._.MRSA_DU19-01S0003987	243841	JADE1	Distal
chr4	128570304	128570804	31	CD14 Mono._.MRSA_DU19-01S0003992	239068	JADE1	Distal
chr4	128571717	128572217	15	CD14 Mono._.HI_control_AS09-13278	237655	JADE1	Distal
chr4	128574583	128575083	11	CD4 Naive._.MRSA_DU19-01S0003992	234789	JADE1	Distal
chr4	128587046	128587546	2	CD8 TEM._.MRSA_DU19-01S0003994	222326	JADE1	Distal
chr4	128587584	128588084	4	NK._.ANTH_control_BMI0095	221788	JADE1	Distal
chr4	128589982	128590482	4	NK._.MSSA_DU19-01S0003527	219390	JADE1	Distal
chr4	128593461	128593961	2	CD4 Naive._.MRSA_DU19-01S0003542	215911	JADE1	Distal
chr4	128633038	128633538	4	CD8 TEM._.ANTH_control_BWJ0023	176334	JADE1	Distal
chr4	128648722	128649222	2	NK._.MSSA_DU19-01S0003507	160650	JADE1	Distal
chr4	128658087	128658587	2	B naive._.ANTH_control_BWJ0023	151285	JADE1	Distal
chr4	128661470	128661970	2	CD4 TCM._.HI_control_AS09-13278	147902	JADE1	Distal
chr4	128663248	128663748	6	B naive._.ANTH_control_BWJ0023	146124	JADE1	Distal
chr4	128668883	128669383	3	CD4 TCM._.MRSA_DU19-01S0003987	140489	JADE1	Distal
chr4	128670372	128670872	2	CD4 TCM._.MRSA_DU19-01S0003989	139000	JADE1	Distal
chr4	128675057	128675557	8	B naive._.ANTH_control_BMI0093	134315	JADE1	Distal
chr4	128683168	128683668	4	B naive._.HI_control_AS11-18755	126204	JADE1	Distal
chr4	128683936	128684436	2	B naive._.ANTH_control_BWJ0023	125436	JADE1	Distal
chr4	128709247	128709747	4	CD4 Naive._.ANTH_control_BMI0093	100125	JADE1	Distal
chr4	128770727	128771227	2	CD4 TCM._.MRSA_DU19-01S0004015	38645	JADE1	Distal
chr4	128776537	128777037	2	B naive._.HI_control_AS11-18755	32835	JADE1	Distal
chr4	128782284	128782784	16	NK._.ANTH_control_BMI0101	27088	JADE1	Distal
chr4	128794006	128794506	7	CD14 Mono._.ANTH_control_BMI0095	15366	JADE1	Distal
chr4	128802845	128803345	6	CD4 Naive._.MRSA_DU19-01S0003992	6527	JADE1	Distal
chr4	128803808	128804308	14	CD4 TCM._.HI_control_AS14-03700	5564	JADE1	Distal
chr4	128809441	128809941	31	CD14 Mono._.HI_control_AS09-13278	67	JADE1	Promoter
chr4	128810417	128810917	10	B naive._.ANTH_control_BMI0095	1043	JADE1	Intronic
chr4	128811089	128811589	16	B naive._.HI_control_AS11-18755	1715	JADE1	Exonic
chr4	128811775	128812275	31	CD14 Mono._.HI_control_AS09-13278	2401	JADE1	Intronic
chr4	128812496	128812996	13	CD8 TEM._.HI_control_AS13-08590	3122	JADE1	Intronic
chr4	128813138	128813638	4	CD4 TCM._.MSSA_DU19-01S0003453	3764	JADE1	Intronic
chr4	128814383	128814883	4	CD8 TEM._.ANTH_control_BMI0099	5009	JADE1	Intronic
chr4	128814927	128815427	7	NK._.ANTH_control_BMI0101	5553	JADE1	Intronic
chr4	128815491	128815991	2	CD4 TCM._.MRSA_DU19-01S0003987	6117	JADE1	Intronic
chr4	128816830	128817330	3	NK._.MSSA_DU19-01S0003515	7456	JADE1	Intronic
chr4	128818469	128818969	5	NK._.MSSA_DU19-01S0003464	9095	JADE1	Intronic
chr4	128819045	128819545	20	NK._.HI_control_AS11-18755	9671	JADE1	Intronic
chr4	128826326	128826826	6	B naive._.MSSA_DU19-01S0003515	16952	JADE1	Intronic
chr4	128827070	128827570	2	B naive._.HI_control_AS11-18755	17696	JADE1	Intronic
chr4	128830890	128831390	4	CD14 Mono._.MRSA_DU19-01S0003992	21516	JADE1	Intronic
chr4	128836925	128837425	2	NK._.MRSA_DU19-01S0004013	27551	JADE1	Intronic
chr4	128840271	128840771	3	B naive._.MSSA_DU19-01S0003464	30897	JADE1	Intronic
chr4	128847064	128847564	22	CD14 Mono._.HI_control_AS09-13278	37690	JADE1	Intronic
chr4	128849204	128849704	2	CD14 Mono._.HI_control_AS09-13278	39830	JADE1	Intronic
chr4	128853671	128854171	2	NK._.HI_control_AS11-18755	44297	JADE1	Intronic
chr4	128854358	128854858	15	CD4 Naive._.MRSA_DU19-01S0003992	44984	JADE1	Intronic
chr4	128857324	128857824	2	B naive._.ANTH_control_BMI0093	47950	JADE1	Intronic
chr4	128859697	128860197	2	CD8 TEM._.MSSA_DU19-01S0003527	50323	JADE1	Intronic
chr4	128861821	128862321	5	CD4 TCM._.MSSA_DU19-01S0003453	52447	JADE1	Exonic
chr4	128862575	128863075	24	NK._.MSSA_DU19-01S0003492	53201	JADE1	Exonic
chr4	128863406	128863906	22	CD14 Mono._.MRSA_DU19-01S0003992	54032	JADE1	Exonic
chr4	128868741	128869241	3	CD14 Mono._.MRSA_DU19-01S0003992	59367	JADE1	Intronic
chr4	128871920	128872420	3	Platelet._.MRSA_DU19-01S0004015	62546	JADE1	Exonic
chr4	128884150	128884650	2	NK._.MRSA_DU19-01S0004011	74776	JADE1	Exonic
chr4	128908645	128909145	10	CD14 Mono._.MSSA_DU19-01S0003453	99271	JADE1	Intronic
chr4	128913142	128913642	20	CD16 Mono._.ANTH_control_BMI0101	103768	JADE1	Intronic
chr4	128913726	128914226	12	NK._.MRSA_DU19-01S0004013	104352	JADE1	Intronic
chr4	128914443	128914943	2	NK._.MRSA_DU19-01S0004013	105069	JADE1	Intronic
chr4	128916699	128917199	31	CD14 Mono._.HI_control_AS09-13278	107325	JADE1	Intronic
chr4	128917836	128918336	21	NK._.HI_control_AS11-18755	108462	JADE1	Intronic
chr4	128919224	128919724	12	NK._.ANTH_control_BWJ0023	109850	JADE1	Intronic
chr4	128924706	128925206	3	CD16 Mono._.ANTH_control_BMI0093	115332	JADE1	Intronic
chr4	128945101	128945601	2	NK._.ANTH_control_BMI0101	135727	JADE1	Intronic
chr4	128958128	128958628	19	CD16 Mono._.ANTH_control_BMI0095	134938	C4orf33	Intronic
chr4	128961329	128961829	3	NK._.ANTH_control_BMI0101	131737	C4orf33	Intronic
chr4	128992356	128992856	2	CD16 Mono._.ANTH_control_BMI0093	100710	C4orf33	Intronic
chr4	129009308	129009808	8	NK._.MSSA_DU19-01S0003464	83758	C4orf33	Intronic
chr4	129041749	129042249	2	B naive._.MSSA_DU19-01S0003507	51317	C4orf33	Intronic
chr4	129061249	129061749	2	B naive._.MSSA_DU19-01S0003507	31817	C4orf33	Intronic
chr4	129069509	129070009	6	B naive._.HI_control_AS09-13278	23557	C4orf33	Intronic
chr4	129078669	129079169	3	CD16 Mono._.Other	14397	C4orf33	Intronic
chr4	129080770	129081270	2	CD4 TCM._.HI_control_AS09-13278	12296	C4orf33	Intronic
chr4	129087779	129088279	2	CD16 Mono._.MSSA_DU19-01S0003464	5287	C4orf33	Intronic
chr4	129089598	129090098	2	NK._.MSSA_DU19-01S0003527	3468	C4orf33	Intronic
chr4	129091651	129092151	11	CD16 Mono._.MRSA_DU19-01S0003987	1415	C4orf33	Promoter
chr4	129092622	129093122	10	NK._.ANTH_control_BMI0101	444	C4orf33	Promoter
chr4	129093336	129093836	3	NK_CD56bright._.ANTH_control_BWJ0023	20	SCLT1	Promoter
chr4	129093885	129094385	10	CD16 Mono._.ANTH_control_BMI0095	527	SCLT1	Promoter
chr4	129095035	129095535	5	CD14 Mono._.MRSA_DU19-01S0003987	1677	SCLT1	Promoter
chr4	129095886	129096386	31	CD14 Mono._.HI_control_AS09-13278	2528	SCLT1	Exonic
chr4	129118171	129118671	2	B naive._.MSSA_DU19-01S0003464	24813	SCLT1	Distal
chr4	129133357	129133857	2	B naive._.MSSA_DU19-01S0003507	39999	SCLT1	Distal
chr4	129137036	129137536	2	B naive._.MSSA_DU19-01S0003507	43678	SCLT1	Distal
chr4	129139291	129139791	2	CD16 Mono._.MSSA_DU19-01S0003464	45933	SCLT1	Distal
chr4	129147377	129147877	3	CD16 Mono._.MSSA_DU19-01S0003464	54019	SCLT1	Distal
chr4	129148885	129149385	2	CD4 Naive._.MRSA_DU19-01S0003987	55527	SCLT1	Distal
chr4	129157471	129157971	2	CD8 TEM._.MRSA_DU19-01S0004015	64113	SCLT1	Distal
chr4	129200946	129201446	6	CD16 Mono._.ANTH_control_BMI0095	107588	SCLT1	Distal
chr4	129215682	129216182	2	CD8 TEM._.HI_control_AS14-03700	122324	SCLT1	Distal
chr4	129264184	129264684	7	CD8 TEM._.HI_control_AS09-13278	170826	SCLT1	Distal
chr4	129312233	129312733	2	CD8 TEM._.MRSA_DU19-01S0004015	218875	SCLT1	Distal
chr4	129325024	129325524	2	CD14 Mono._.MSSA_DU19-01S0004017	231666	SCLT1	Distal
chr4	129326941	129327441	28	CD14 Mono._.MRSA_DU19-01S0003992	233583	SCLT1	Distal
chr4	129327542	129328042	30	CD14 Mono._.MRSA_DU19-01S0003992	234184	SCLT1	Distal
chr4	129328138	129328638	27	CD14 Mono._.MRSA_DU19-01S0003992	234780	SCLT1	Distal
chr4	129332070	129332570	4	CD16 Mono._.ANTH_control_BMI0093	238712	SCLT1	Distal
chr4	129333832	129334332	2	CD8 TEM._.MSSA_DU19-01S0003462	240474	SCLT1	Distal
chr4	129342827	129343327	31	CD14 Mono._.MRSA_DU19-01S0003992	249469	SCLT1	Distal
chr4	129343905	129344405	17	CD14 Mono._.ANTH_control_BMI0095	250547	SCLT1	Distal
chr4	129345626	129346126	29	CD14 Mono._.MRSA_DU19-01S0003992	252268	SCLT1	Distal
chr4	129346318	129346818	12	CD14 Mono._.MRSA_DU19-01S0003992	252960	SCLT1	Distal
chr4	129362626	129363126	11	CD4 Naive._.MSSA_DU19-01S0003507	269268	SCLT1	Distal
chr4	129365004	129365504	3	MAIT._.ANTH_control_BMI0101	271646	SCLT1	Distal
chr4	129365839	129366339	2	CD4 TCM._.MRSA_DU19-01S0003992	272481	SCLT1	Distal
chr4	129409573	129410073	2	B naive._.HI_control_AS11-18755	316215	SCLT1	Distal
chr4	129410339	129410839	2	B naive._.Other	316981	SCLT1	Distal
chr4	129411816	129412316	2	B naive._.MSSA_DU19-01S0003507	318458	SCLT1	Distal
chr4	129412318	129412818	2	B naive._.MRSA_DU19-01S0003989	318960	SCLT1	Distal
chr4	129416764	129417264	2	B naive._.MRSA_DU19-01S0003542	323406	SCLT1	Distal
chr4	129418611	129419111	2	B naive._.HI_control_AS11-18755	325253	SCLT1	Distal
chr4	129419315	129419815	2	B naive._.HI_control_AS11-18755	325957	SCLT1	Distal
chr4	129436361	129436861	2	CD4 Naive._.HI_control_AS17-00144	334869	LINC02466	Distal
chr4	129447583	129448083	2	B naive._.HI_control_AS11-18755	323647	LINC02466	Distal
chr4	129497193	129497693	2	CD4 Naive._.MSSA_DU19-01S0003464	274037	LINC02466	Distal
chr4	129500268	129500768	2	B naive._.HI_control_AS11-18755	270962	LINC02466	Distal
chr4	129501750	129502250	2	CD16 Mono._.MRSA_DU19-01S0003987	269480	LINC02466	Distal
chr4	129528899	129529399	2	CD8 TEM._.HI_control_AS14-03700	242331	LINC02466	Distal
chr4	129532639	129533139	30	CD14 Mono._.HI_control_AS14-03700	238591	LINC02466	Distal
chr4	129533289	129533789	20	CD14 Mono._.MRSA_DU19-01S0003992	237941	LINC02466	Distal
chr4	129582878	129583378	5	CD14 Mono._.HI_control_AS09-13278	188352	LINC02466	Distal
chr4	129603172	129603672	5	CD14 Mono._.MRSA_DU19-01S0003992	168058	LINC02466	Distal
chr4	129613789	129614289	3	CD4 TCM._.MRSA_DU19-01S0003987	157441	LINC02466	Distal
chr4	129623183	129623683	3	CD4 Naive._.MRSA_DU19-01S0004013	148047	LINC02466	Distal
chr4	129626638	129627138	2	CD14 Mono._.HI_control_AS14-03700	144592	LINC02466	Distal
chr4	129641160	129641660	26	CD14 Mono._.MRSA_DU19-01S0003992	130070	LINC02466	Distal
chr4	129658281	129658781	2	CD4 Naive._.HI_control_AS09-13278	112949	LINC02466	Distal
chr4	129685727	129686227	2	CD4 TCM._.MRSA_DU19-01S0003987	85503	LINC02466	Distal
chr4	129708690	129709190	5	CD4 Naive._.HI_control_AS17-00144	62540	LINC02466	Distal
chr4	129740756	129741256	2	CD4 Naive._.MRSA_DU19-01S0003987	30474	LINC02466	Intronic
chr4	129760308	129760808	2	CD4 TCM._.HI_control_AS14-03700	10922	LINC02466	Intronic
chr4	129847389	129847889	2	CD4 Naive._.MRSA_DU19-01S0003987	76157	LINC02466	Distal
chr4	129899999	129900499	2	CD14 Mono._.MSSA_DU19-01S0003509	128767	LINC02466	Distal
chr4	129900906	129901406	2	CD14 Mono._.HI_control_AS14-03700	129674	LINC02466	Distal
chr4	129902146	129902646	2	B memory._.ANTH_control_BWJ0023	130914	LINC02466	Distal
chr4	129919005	129919505	2	CD4 Naive._.MRSA_DU19-01S0003542	147773	LINC02466	Distal
chr4	129947675	129948175	2	CD14 Mono._.MRSA_DU19-01S0003992	176443	LINC02466	Distal
chr4	129984565	129985065	2	CD4 TCM._.ANTH_control_BMI0094	213333	LINC02466	Distal
chr4	129987135	129987635	2	CD4 TCM._.MRSA_DU19-01S0003992	215903	LINC02466	Distal
chr4	130026103	130026603	2	B naive._.ANTH_control_BMI0093	254871	LINC02466	Distal
chr4	130028505	130029005	2	cDC2._.ANTH_control_BMI0099	257273	LINC02466	Distal
chr4	130031940	130032440	3	CD4 Naive._.HI_control_AS09-13278	260708	LINC02466	Distal
chr4	130036390	130036890	2	CD8 TEM._.MRSA_DU19-01S0003994	265158	LINC02466	Distal
chr4	130076550	130077050	2	CD4 Naive._.MRSA_DU19-01S0003994	305318	LINC02466	Distal
chr4	130091645	130092145	2	CD14 Mono._.MRSA_DU19-01S0003992	320413	LINC02466	Distal
chr4	130120694	130121194	2	CD8 TEM._.HI_control_AS14-03700	349462	LINC02466	Distal
chr4	130136474	130136974	2	CD8 TEM._.HI_control_AS14-03700	365242	LINC02466	Distal
chr4	130161014	130161514	2	MAIT._.ANTH_control_BMI0101	389782	LINC02466	Distal
chr4	130171561	130172061	2	CD4 Naive._.Other	400329	LINC02466	Distal
chr4	130172280	130172780	2	CD4 Naive._.MRSA_DU19-01S0003987	401048	LINC02466	Distal
chr4	130176498	130176998	3	CD4 Naive._.MSSA_DU19-01S0004017	405266	LINC02466	Distal
chr4	130188779	130189279	2	CD4 Naive._.MRSA_DU19-01S0003987	417547	LINC02466	Distal
chr4	130202001	130202501	2	CD4 TCM._.MRSA_DU19-01S0003987	430769	LINC02466	Distal
chr4	130202594	130203094	2	CD4 TCM._.MRSA_DU19-01S0003987	431362	LINC02466	Distal
chr4	130230887	130231387	2	CD4 Naive._.HI_control_AS09-13278	459655	LINC02466	Distal
chr4	130233297	130233797	5	CD4 Naive._.MRSA_DU19-01S0003992	462065	LINC02466	Distal
chr4	130242874	130243374	2	CD8 TEM._.HI_control_AS13-08590	471642	LINC02466	Distal
chr4	130258447	130258947	2	CD4 Naive._.MSSA_DU19-01S0003507	487215	LINC02466	Distal
chr4	130299641	130300141	2	B naive._.ANTH_control_BMI0094	528409	LINC02466	Distal
chr4	130301937	130302437	2	B naive._.HI_control_AS11-18755	530705	LINC02466	Distal
chr4	130306132	130306632	2	B naive._.MRSA_DU19-01S0003542	534900	LINC02466	Distal
chr4	130319358	130319858	2	CD8 TEM._.MRSA_DU19-01S0003987	548126	LINC02466	Distal
chr4	130336558	130337058	2	B naive._.ANTH_control_BMI0095	565326	LINC02466	Distal
chr4	130337634	130338134	2	MAIT._.ANTH_control_BMI0101	566402	LINC02466	Distal
chr4	130349328	130349828	4	B naive._.ANTH_control_BMI0093	578096	LINC02466	Distal
chr4	130351492	130351992	2	CD4 TCM._.MSSA_DU19-01S0003453	580260	LINC02466	Distal
chr4	130375941	130376441	2	CD4 TCM._.HI_control_AS17-00144	604709	LINC02466	Distal
chr4	130381738	130382238	2	CD8 TEM._.HI_control_AS14-03700	610506	LINC02466	Distal
chr4	130382554	130383054	2	CD4 TCM._.MRSA_DU19-01S0003992	611322	LINC02466	Distal
chr4	130386656	130387156	2	CD14 Mono._.ANTH_control_BMI0094	615424	LINC02466	Distal
chr4	130402814	130403314	2	CD8 TEM._.HI_control_AS13-08590	631582	LINC02466	Distal
chr4	130403349	130403849	2	CD4 TCM._.MSSA_DU19-01S0004017	632117	LINC02466	Distal
chr4	130422174	130422674	4	CD14 Mono._.ANTH_control_BMI0094	650942	LINC02466	Distal
chr4	130442268	130442768	2	CD4 TCM._.HI_control_AS13-08590	671036	LINC02466	Distal
chr4	130492314	130492814	2	NK._.HI_control_AS17-00144	721082	LINC02466	Distal
chr4	130511326	130511826	2	CD14 Mono._.HI_control_AS09-13278	740094	LINC02466	Distal
chr4	130523733	130524233	2	NK._.ANTH_control_BMI0101	752501	LINC02466	Distal
chr4	130548096	130548596	2	B naive._.MRSA_DU19-01S0003542	776864	LINC02466	Distal
chr4	130591058	130591558	2	CD8 TEM._.HI_control_AS13-08590	819826	LINC02466	Distal
chr4	130597489	130597989	2	CD4 TCM._.MRSA_DU19-01S0003992	826257	LINC02466	Distal
chr4	130602853	130603353	2	CD8 TEM._.MRSA_DU19-01S0003994	831621	LINC02466	Distal
chr4	130603443	130603943	2	CD8 TEM._.HI_control_AS14-03700	832211	LINC02466	Distal
chr4	130615777	130616277	2	NK._.ANTH_control_BMI0101	844545	LINC02466	Distal
chr4	130633391	130633891	2	CD4 Naive._.MRSA_DU19-01S0004013	862159	LINC02466	Distal
chr4	130650993	130651493	2	B naive._.HI_control_AS09-13278	879761	LINC02466	Distal
chr4	130724702	130725202	2	CD8 TEM._.HI_control_AS13-08590	953470	LINC02466	Distal
chr4	130736245	130736745	2	NK._.MSSA_DU19-01S0003507	965013	LINC02466	Distal
chr4	130737854	130738354	4	CD8 TEM._.MRSA_DU19-01S0003987	966622	LINC02466	Distal
chr4	130755699	130756199	2	B naive._.ANTH_control_BMI0093	984467	LINC02466	Distal
chr4	130776631	130777131	3	CD4 Naive._.MRSA_DU19-01S0003987	996420	SNHG27	Distal
chr4	130782902	130783402	2	CD4 Naive._.HI_control_AS09-13278	990149	SNHG27	Distal
chr4	130799150	130799650	2	CD4 Naive._.MSSA_DU19-01S0003515	973901	SNHG27	Distal
chr4	130805657	130806157	2	NK._.HI_control_AS17-00144	967394	SNHG27	Distal
chr4	130957570	130958070	2	B naive._.MSSA_DU19-01S0003464	815481	SNHG27	Distal
chr4	130965683	130966183	2	CD4 Naive._.MRSA_DU19-01S0003989	807368	SNHG27	Distal
chr4	130973107	130973607	2	B naive._.MSSA_DU19-01S0003464	799944	SNHG27	Distal
chr4	131010417	131010917	2	NK._.MRSA_DU19-01S0004015	762634	SNHG27	Distal
chr4	131064391	131064891	2	CD8 TEM._.HI_control_AS09-13278	708660	SNHG27	Distal
chr4	131098819	131099319	2	NK._.HI_control_AS11-18755	674232	SNHG27	Distal
chr4	131100289	131100789	2	CD4 Naive._.MRSA_DU19-01S0003987	672762	SNHG27	Distal
chr4	131101195	131101695	2	NK._.HI_control_AS11-18755	671856	SNHG27	Distal
chr4	131108963	131109463	2	NK._.ANTH_control_BMI0101	664088	SNHG27	Distal
chr4	131135951	131136451	2	CD4 Naive._.ANTH_control_BWJ0023	637100	SNHG27	Distal
chr4	131136543	131137043	2	CD4 Naive._.HI_control_AS17-00144	636508	SNHG27	Distal
chr4	131151324	131151824	2	CD4 Naive._.MRSA_DU19-01S0003987	621727	SNHG27	Distal
chr4	131163806	131164306	2	B naive._.MSSA_DU19-01S0003507	609245	SNHG27	Distal
chr4	131173603	131174103	2	CD4 Naive._.MRSA_DU19-01S0003987	599448	SNHG27	Distal
chr4	131185570	131186070	2	B naive._.ANTH_control_BMI0094	587481	SNHG27	Distal
chr4	131187268	131187768	2	NK._.HI_control_AS13-08590	585783	SNHG27	Distal
chr4	131188940	131189440	2	CD8 TEM._.MSSA_DU19-01S0004017	584111	SNHG27	Distal
chr4	131193672	131194172	2	CD16 Mono._.MRSA_DU19-01S0003987	579379	SNHG27	Distal
chr4	131235250	131235750	2	B naive._.MSSA_DU19-01S0003507	537801	SNHG27	Distal
chr4	131237300	131237800	2	CD4 TCM._.HI_control_AS17-00144	535751	SNHG27	Distal
chr4	131250480	131250980	2	CD4 TCM._.MRSA_DU19-01S0003994	522571	SNHG27	Distal
chr4	131291089	131291589	2	B naive._.ANTH_control_BMI0095	481962	SNHG27	Distal
chr4	131323159	131323659	2	B naive._.MSSA_DU19-01S0003507	449892	SNHG27	Distal
chr4	131325910	131326410	2	B naive._.MRSA_DU19-01S0003989	447141	SNHG27	Distal
chr4	131333305	131333805	2	B naive._.MRSA_DU19-01S0003989	439746	SNHG27	Distal
chr4	131379561	131380061	3	CD4 Naive._.ANTH_control_BMI0093	393490	SNHG27	Distal
chr4	131389467	131389967	2	CD14 Mono._.MRSA_DU19-01S0003992	383584	SNHG27	Distal
chr4	131402756	131403256	2	CD14 Mono._.MRSA_DU19-01S0003994	370295	SNHG27	Distal
chr4	131427399	131427899	2	CD4 TCM._.MRSA_DU19-01S0003989	345652	SNHG27	Distal
chr4	131459685	131460185	2	CD4 Naive._.MRSA_DU19-01S0003992	313366	SNHG27	Distal
chr4	131489779	131490279	2	CD4 Naive._.MSSA_DU19-01S0004017	283272	SNHG27	Distal
chr4	131503818	131504318	2	NK._.HI_control_AS13-08590	269233	SNHG27	Distal
chr4	131547547	131548047	2	B naive._.MRSA_DU19-01S0003989	225504	SNHG27	Distal
chr4	131560863	131561363	2	CD4 Naive._.HI_control_AS14-03700	212188	SNHG27	Distal
chr4	131566662	131567162	2	CD4 Naive._.ANTH_control_BMI0093	206389	SNHG27	Distal
chr4	131583531	131584031	2	CD14 Mono._.HI_control_AS09-13278	189520	SNHG27	Distal
chr4	131632720	131633220	2	CD4 Naive._.MRSA_DU19-01S0003542	140331	SNHG27	Distal
chr4	131669557	131670057	2	CD4 Naive._.MRSA_DU19-01S0003987	103494	SNHG27	Distal
chr4	131724852	131725352	12	CD14 Mono._.MRSA_DU19-01S0003987	48199	SNHG27	Distal
chr4	131764556	131765056	2	CD8 TEM._.HI_control_AS17-00144	8495	SNHG27	Distal
chr4	131819336	131819836	2	CD8 TEM._.MRSA_DU19-01S0003987	46283	SNHG27	Distal
chr4	131819991	131820491	2	CD8 TEM._.MRSA_DU19-01S0004015	46938	SNHG27	Distal
chr4	131974622	131975122	3	CD14 Mono._.MRSA_DU19-01S0003987	201569	SNHG27	Distal
chr4	131975464	131975964	8	CD14 Mono._.MSSA_DU19-01S0004017	202411	SNHG27	Distal
chr4	131975994	131976494	4	CD4 Naive._.MRSA_DU19-01S0003989	202941	SNHG27	Distal
chr4	131977643	131978143	2	CD8 TEM._.MRSA_DU19-01S0003987	204590	SNHG27	Distal
chr4	131992712	131993212	2	B naive._.HI_control_AS14-03700	219659	SNHG27	Distal
chr4	132034668	132035168	2	CD8 TEM._.MRSA_DU19-01S0003987	261615	SNHG27	Distal
chr4	132058271	132058771	3	CD8 TEM._.HI_control_AS14-03700	285218	SNHG27	Distal
chr4	132061775	132062275	2	CD4 TCM._.MSSA_DU19-01S0003466	288722	SNHG27	Distal
chr4	132062773	132063273	3	CD8 TEM._.MRSA_DU19-01S0003987	289720	SNHG27	Distal
chr4	132076586	132077086	3	CD8 TEM._.MSSA_DU19-01S0003462	303533	SNHG27	Distal
chr4	132091345	132091845	2	CD8 TEM._.MRSA_DU19-01S0003987	318292	SNHG27	Distal
chr4	132092786	132093286	2	CD8 TEM._.MRSA_DU19-01S0003987	319733	SNHG27	Distal
chr4	132101149	132101649	2	CD4 TCM._.ANTH_control_BMI0094	328096	SNHG27	Distal
chr4	132110235	132110735	2	CD4 Naive._.MSSA_DU19-01S0004017	337182	SNHG27	Distal
chr4	132112797	132113297	2	CD4 Naive._.HI_control_AS17-00144	339744	SNHG27	Distal
chr4	132122798	132123298	2	NK._.ANTH_control_BMI0101	349745	SNHG27	Distal
chr4	132123784	132124284	5	CD8 TEM._.MRSA_DU19-01S0003549	350731	SNHG27	Distal
chr4	132130166	132130666	2	NK._.HI_control_AS17-00144	357113	SNHG27	Distal
chr4	132156227	132156727	2	B naive._.MSSA_DU19-01S0003515	383174	SNHG27	Distal
chr4	132169726	132170226	2	CD4 TCM._.MRSA_DU19-01S0003542	396673	SNHG27	Distal
chr4	132212753	132213253	2	CD4 TCM._.MRSA_DU19-01S0003992	378085	LINC01256	Distal
chr4	132218560	132219060	2	CD4 TCM._.HI_control_AS09-13278	372278	LINC01256	Distal
chr4	132223393	132223893	2	CD4 Naive._.MRSA_DU19-01S0003994	367445	LINC01256	Distal
chr4	132227335	132227835	6	CD14 Mono._.HI_control_AS14-03700	363503	LINC01256	Distal
chr4	132232877	132233377	2	NK._.HI_control_AS17-00144	357961	LINC01256	Distal
chr4	132255066	132255566	2	CD8 TEM._.MSSA_DU19-01S0003462	335772	LINC01256	Distal
chr4	132255792	132256292	2	CD14 Mono._.MRSA_DU19-01S0003994	335046	LINC01256	Distal
chr4	132276111	132276611	2	NK._.MSSA_DU19-01S0003462	314727	LINC01256	Distal
chr4	132296288	132296788	2	B naive._.MSSA_DU19-01S0003515	294550	LINC01256	Distal
chr4	132297323	132297823	2	B naive._.HI_control_AS11-18755	293515	LINC01256	Distal
chr4	132298059	132298559	2	MAIT._.ANTH_control_BWJ0023	292779	LINC01256	Distal
chr4	132352473	132352973	3	B naive._.ANTH_control_BMI0095	238365	LINC01256	Distal
chr4	132366502	132367002	5	CD4 TCM._.MRSA_DU19-01S0003987	224336	LINC01256	Distal
chr4	132445561	132446061	2	CD4 TCM._.MSSA_DU19-01S0004017	145277	LINC01256	Distal
chr4	132446856	132447356	2	CD4 TCM._.MSSA_DU19-01S0004017	143982	LINC01256	Distal
chr4	132495239	132495739	2	B naive._.ANTH_control_BMI0094	95599	LINC01256	Distal
chr4	132542163	132542663	2	CD8 TEM._.HI_control_AS17-00144	48675	LINC01256	Distal
chr4	132546158	132546658	2	MAIT._.MSSA_DU19-01S0003482	44680	LINC01256	Distal
chr4	132546726	132547226	3	CD4 TCM._.HI_control_AS09-13278	44112	LINC01256	Distal
chr4	132566460	132566960	2	MAIT._.HI_control_AS11-18755	24378	LINC01256	Distal
chr4	132593556	132594056	2	CD4 Naive._.MRSA_DU19-01S0003992	2716	LINC01256	Intronic
chr4	132594367	132594867	2	CD16 Mono._.Other	3527	LINC01256	Intronic
chr4	132605178	132605678	2	CD4 TCM._.MSSA_DU19-01S0004017	14338	LINC01256	Intronic
chr4	132608287	132608787	2	CD4 Naive._.MRSA_DU19-01S0003992	17447	LINC01256	Intronic
chr4	132619684	132620184	2	CD8 TEM._.HI_control_AS13-08590	28844	LINC01256	Intronic
chr4	132620579	132621079	2	CD8 TEM._.MRSA_DU19-01S0004015	29739	LINC01256	Intronic
chr4	132623721	132624221	2	CD4 Naive._.HI_control_AS17-00144	32881	LINC01256	Intronic
chr4	132642149	132642649	2	CD4 Naive._.MSSA_DU19-01S0003466	51309	LINC01256	Intronic
chr4	132716037	132716537	2	CD4 TCM._.MRSA_DU19-01S0003987	125197	LINC01256	Distal
chr4	132764066	132764566	3	CD4 Naive._.MRSA_DU19-01S0003987	173226	LINC01256	Distal
chr4	132815457	132815957	2	CD4 TCM._.MRSA_DU19-01S0003992	224617	LINC01256	Distal
chr4	132888109	132888609	2	CD4 Naive._.MRSA_DU19-01S0003989	260756	LOC101927359	Distal
chr4	132939095	132939595	2	CD4 Naive._.MRSA_DU19-01S0003989	209770	LOC101927359	Distal
chr4	132942257	132942757	2	CD8 TEM._.MRSA_DU19-01S0004015	206608	LOC101927359	Distal
chr4	132942831	132943331	4	CD8 TEM._.MRSA_DU19-01S0003994	206034	LOC101927359	Distal
chr4	133045207	133045707	2	CD4 Naive._.MRSA_DU19-01S0003987	103658	LOC101927359	Distal
chr4	133068920	133069420	2	B naive._.HI_control_AS14-03700	79945	LOC101927359	Distal
chr4	133070522	133071022	2	B naive._.HI_control_AS09-13278	78343	LOC101927359	Distal
chr4	133072880	133073380	2	B naive._.HI_control_AS09-13278	75985	LOC101927359	Distal
chr4	133080737	133081237	2	CD8 TEM._.MRSA_DU19-01S0003987	68128	LOC101927359	Intronic
chr4	133096586	133097086	2	CD4 TCM._.HI_control_AS14-03700	52279	LOC101927359	Exonic
chr4	133122983	133123483	2	CD14 Mono._.ANTH_control_BWJ0023	25882	LOC101927359	Intronic
chr4	133125671	133126171	2	CD4 Naive._.HI_control_AS11-18755	23194	LOC101927359	Intronic
chr4	133145983	133146483	2	CD14 Mono._.ANTH_control_BWJ0023	2882	LOC101927359	Intronic
chr4	133146757	133147257	2	CD14 Mono._.MRSA_DU19-01S0003994	2108	LOC101927359	Intronic
chr4	133147276	133147776	3	CD4 Naive._.HI_control_AS14-03700	1589	LOC101927359	Promoter
chr4	133147795	133148295	4	CD14 Mono._.ANTH_control_BWJ0023	1070	LOC101927359	Promoter
chr4	133148925	133149425	23	CD14 Mono._.MRSA_DU19-01S0003542	58	LOC101927359	Promoter
chr4	133150612	133151112	3	CD4 Naive._.HI_control_AS17-00144	1546	PCDH10	Promoter
chr4	133151317	133151817	3	CD4 Naive._.ANTH_control_BWJ0023	2251	PCDH10	Exonic
chr4	133151889	133152389	5	CD4 Naive._.MRSA_DU19-01S0003542	2823	PCDH10	Exonic
chr4	133162948	133163448	2	CD8 TEM._.MSSA_DU19-01S0003492	13882	PCDH10	Exonic
chr4	133204478	133204978	2	NK._.MSSA_DU19-01S0004017	55412	PCDH10	Intronic
chr4	133234351	133234851	2	CD4 Naive._.MRSA_DU19-01S0003992	85285	PCDH10	Distal
chr4	133237621	133238121	2	CD16 Mono._.MSSA_DU19-01S0003464	88555	PCDH10	Distal
chr4	133239594	133240094	2	B naive._.HI_control_AS11-18755	90528	PCDH10	Distal
chr4	133266623	133267123	2	NK._.ANTH_control_BWJ0023	117557	PCDH10	Distal
chr4	133279699	133280199	2	CD4 Naive._.MRSA_DU19-01S0003994	130633	PCDH10	Distal
chr4	133301301	133301801	2	CD8 TEM._.HI_control_AS14-03700	152235	PCDH10	Distal
chr4	133309260	133309760	2	CD4 Naive._.MRSA_DU19-01S0003994	160194	PCDH10	Distal
chr4	133323222	133323722	2	B memory._.MSSA_DU19-01S0003515	174156	PCDH10	Distal
chr4	133333599	133334099	2	CD8 Naive._.MRSA_DU19-01S0003978	184533	PCDH10	Distal
chr4	133359425	133359925	2	B naive._.HI_control_AS09-13278	210359	PCDH10	Distal
chr4	133379978	133380478	2	CD4 Naive._.MSSA_DU19-01S0004017	230912	PCDH10	Distal
chr4	133385339	133385839	2	CD4 Naive._.MRSA_DU19-01S0003987	236273	PCDH10	Distal
chr4	133394680	133395180	3	CD4 Naive._.MRSA_DU19-01S0003978	245614	PCDH10	Distal
chr4	133395256	133395756	3	CD4 Naive._.MSSA_DU19-01S0004017	246190	PCDH10	Distal
chr4	133397332	133397832	2	CD16 Mono._.ANTH_control_BMI0094	248266	PCDH10	Distal
chr4	133401265	133401765	2	CD8 TEM._.MRSA_DU19-01S0003987	252199	PCDH10	Distal
chr4	133412851	133413351	2	CD8 TEM._.MRSA_DU19-01S0004015	263785	PCDH10	Distal
chr4	133413552	133414052	2	CD4 Naive._.ANTH_control_BMI0093	264486	PCDH10	Distal
chr4	133440367	133440867	2	CD16 Mono._.MSSA_DU19-01S0003482	291301	PCDH10	Distal
chr4	133455857	133456357	2	CD4 TCM._.HI_control_AS09-13278	306791	PCDH10	Distal
chr4	133459229	133459729	2	CD4 TCM._.HI_control_AS14-03700	310163	PCDH10	Distal
chr4	133482766	133483266	2	MAIT._.MSSA_DU19-01S0003482	333700	PCDH10	Distal
chr4	133505332	133505832	3	CD8 TEM._.HI_control_AS09-13278	356266	PCDH10	Distal
chr4	133524209	133524709	2	B naive._.ANTH_control_BMI0095	375143	PCDH10	Distal
chr4	133531690	133532190	2	CD4 TCM._.MRSA_DU19-01S0003987	382624	PCDH10	Distal
chr4	133534318	133534818	2	CD8 TEM._.HI_control_AS09-13278	385252	PCDH10	Distal
chr4	133560078	133560578	2	B naive._.ANTH_control_BWJ0023	411012	PCDH10	Distal
chr4	133569452	133569952	2	CD4 Naive._.HI_control_AS17-00144	420386	PCDH10	Distal
chr4	133570295	133570795	2	CD4 Naive._.ANTH_control_BMI0099	421229	PCDH10	Distal
chr4	133575410	133575910	2	CD4 Naive._.Other	426344	PCDH10	Distal
chr4	133586971	133587471	2	MAIT._.ANTH_control_BMI0101	437905	PCDH10	Distal
chr4	133592025	133592525	3	CD4 Naive._.MRSA_DU19-01S0003994	442959	PCDH10	Distal
chr4	133638789	133639289	2	B naive._.HI_control_AS14-03700	489723	PCDH10	Distal
chr4	133683891	133684391	2	CD4 Naive._.MRSA_DU19-01S0003989	517606	PABPC4L	Distal
chr4	133740143	133740643	2	B naive._.MSSA_DU19-01S0003507	461354	PABPC4L	Distal
chr4	133741635	133742135	2	B naive._.MSSA_DU19-01S0003507	459862	PABPC4L	Distal
chr4	133743333	133743833	2	CD8 TEM._.HI_control_AS13-08590	458164	PABPC4L	Distal
chr4	133747795	133748295	2	B naive._.MSSA_DU19-01S0003507	453702	PABPC4L	Distal
chr4	133752113	133752613	2	B naive._.ANTH_control_BMI0095	449384	PABPC4L	Distal
chr4	133759220	133759720	2	B naive._.MSSA_DU19-01S0003507	442277	PABPC4L	Distal
chr4	133772167	133772667	3	CD4 Naive._.ANTH_control_BMI0093	429330	PABPC4L	Distal
chr4	133779325	133779825	2	NK._.MSSA_DU19-01S0004017	422172	PABPC4L	Distal
chr4	133779898	133780398	2	B naive._.MSSA_DU19-01S0003507	421599	PABPC4L	Distal
chr4	133789941	133790441	2	B naive._.MSSA_DU19-01S0003507	411556	PABPC4L	Distal
chr4	133829727	133830227	3	NK._.MSSA_DU19-01S0003492	371770	PABPC4L	Distal
chr4	133866033	133866533	2	CD8 TEM._.MRSA_DU19-01S0003994	335464	PABPC4L	Distal
chr4	133889150	133889650	2	CD4 Naive._.MRSA_DU19-01S0003987	312347	PABPC4L	Distal
chr4	133900548	133901048	2	CD4 Naive._.MRSA_DU19-01S0003992	300949	PABPC4L	Distal
chr4	133910217	133910717	2	CD4 Naive._.MRSA_DU19-01S0003987	291280	PABPC4L	Distal
chr4	133915948	133916448	2	CD4 Naive._.HI_control_AS09-13278	285549	PABPC4L	Distal
chr4	133931788	133932288	2	CD14 Mono._.MRSA_DU19-01S0003994	269709	PABPC4L	Distal
chr4	133960597	133961097	2	CD4 Naive._.MRSA_DU19-01S0003989	240900	PABPC4L	Distal
chr4	133961263	133961763	2	CD4 Naive._.MSSA_DU19-01S0003507	240234	PABPC4L	Distal
chr4	133969143	133969643	2	CD4 Naive._.MSSA_DU19-01S0003507	232354	PABPC4L	Distal
chr4	133978368	133978868	2	CD14 Mono._.MRSA_DU19-01S0003994	223129	PABPC4L	Distal
chr4	133988759	133989259	2	CD4 Naive._.MRSA_DU19-01S0003994	212738	PABPC4L	Distal
chr4	134020015	134020515	2	B naive._.MSSA_DU19-01S0003507	181482	PABPC4L	Distal
chr4	134027880	134028380	2	B naive._.MSSA_DU19-01S0003507	173617	PABPC4L	Distal
chr4	134050072	134050572	2	CD4 Naive._.MSSA_DU19-01S0004017	151425	PABPC4L	Distal
chr4	134073749	134074249	2	CD4 TCM._.MSSA_DU19-01S0004017	127748	PABPC4L	Distal
chr4	134078634	134079134	2	CD4 TCM._.MSSA_DU19-01S0003453	122863	PABPC4L	Distal
chr4	134091886	134092386	3	B naive._.MSSA_DU19-01S0003507	109611	PABPC4L	Distal
chr4	134092441	134092941	3	CD4 TCM._.MSSA_DU19-01S0003515	109056	PABPC4L	Distal
chr4	134128509	134129009	2	CD8 TEM._.MRSA_DU19-01S0004015	72988	PABPC4L	Distal
chr4	134152373	134152873	2	CD4 Naive._.MRSA_DU19-01S0003992	49124	PABPC4L	Distal
chr4	134176869	134177369	2	CD8 TEM._.MSSA_DU19-01S0003466	24628	PABPC4L	Distal
chr4	134186127	134186627	2	CD4 TCM._.HI_control_AS17-00144	15370	PABPC4L	Distal
chr4	134214351	134214851	2	CD16 Mono._.ANTH_control_BMI0095	12852	PABPC4L	Distal
chr4	134230202	134230702	2	B naive._.ANTH_control_BMI0094	28703	PABPC4L	Distal
chr4	134260213	134260713	2	CD4 Naive._.ANTH_control_BWJ0023	58714	PABPC4L	Distal
chr4	134327547	134328047	2	CD4 Naive._.MSSA_DU19-01S0003466	126048	PABPC4L	Distal
chr4	134328938	134329438	2	B naive._.ANTH_control_BMI0093	127439	PABPC4L	Distal
chr4	134383229	134383729	2	CD4 Naive._.Other	181730	PABPC4L	Distal
chr4	134384008	134384508	2	MAIT._.HI_control_AS11-18755	182509	PABPC4L	Distal
chr4	134430321	134430821	2	CD16 Mono._.ANTH_control_BMI0095	228822	PABPC4L	Distal
chr4	134501636	134502136	2	CD4 Naive._.MSSA_DU19-01S0003507	300137	PABPC4L	Distal
chr4	134516369	134516869	2	CD4 Naive._.MRSA_DU19-01S0003987	314870	PABPC4L	Distal
chr4	134531641	134532141	2	CD8 TEM._.MRSA_DU19-01S0004015	330142	PABPC4L	Distal
chr4	134553257	134553757	2	CD4 Naive._.MRSA_DU19-01S0003992	351758	PABPC4L	Distal
chr4	134600372	134600872	2	B naive._.ANTH_control_BMI0094	398873	PABPC4L	Distal
chr4	134618243	134618743	2	NK._.MRSA_DU19-01S0004013	416744	PABPC4L	Distal
chr4	134657178	134657678	2	NK._.MSSA_DU19-01S0003462	455679	PABPC4L	Distal
chr4	134665706	134666206	2	NK._.MSSA_DU19-01S0003492	464207	PABPC4L	Distal
chr4	134666403	134666903	2	CD4 TCM._.MSSA_DU19-01S0004017	464904	PABPC4L	Distal
chr4	134688337	134688837	4	CD4 Naive._.ANTH_control_BMI0093	486838	PABPC4L	Distal
chr4	134704336	134704836	2	NK._.HI_control_AS11-18755	502837	PABPC4L	Distal
chr4	134704995	134705495	2	NK._.MRSA_DU19-01S0004013	503496	PABPC4L	Distal
chr4	134708229	134708729	2	CD4 Naive._.HI_control_AS11-18755	506730	PABPC4L	Distal
chr4	134740262	134740762	2	CD14 Mono._.ANTH_control_BMI0094	538763	PABPC4L	Distal
chr4	134746813	134747313	2	CD8 TEM._.MRSA_DU19-01S0003994	545314	PABPC4L	Distal
chr4	134747495	134747995	2	CD8 TEM._.MRSA_DU19-01S0003994	545996	PABPC4L	Distal
chr4	134769632	134770132	2	MAIT._.ANTH_control_BWJ0023	568133	PABPC4L	Distal
chr4	134774825	134775325	2	CD4 TCM._.ANTH_control_BMI0093	573326	PABPC4L	Distal
chr4	134786344	134786844	2	CD14 Mono._.HI_control_AS11-18755	584845	PABPC4L	Distal
chr4	134805756	134806256	2	CD4 Naive._.MRSA_DU19-01S0003992	604257	PABPC4L	Distal
chr4	134810220	134810720	2	CD4 Naive._.ANTH_control_BMI0093	608721	PABPC4L	Distal
chr4	134816791	134817291	2	B naive._.ANTH_control_BMI0094	615292	PABPC4L	Distal
chr4	134830339	134830839	2	B naive._.MSSA_DU19-01S0003464	628840	PABPC4L	Distal
chr4	134837029	134837529	2	CD4 Naive._.HI_control_AS17-00144	635530	PABPC4L	Distal
chr4	134850928	134851428	2	MAIT._.HI_control_AS11-18755	649429	PABPC4L	Distal
chr4	134852284	134852784	2	B naive._.MSSA_DU19-01S0003507	650785	PABPC4L	Distal
chr4	134860440	134860940	2	MAIT._.MSSA_DU19-01S0003462	658941	PABPC4L	Distal
chr4	134866615	134867115	2	CD4 Naive._.HI_control_AS17-00144	665116	PABPC4L	Distal
chr4	134872088	134872588	2	B naive._.MSSA_DU19-01S0003507	670589	PABPC4L	Distal
chr4	134884035	134884535	2	MAIT._.MSSA_DU19-01S0003482	682536	PABPC4L	Distal
chr4	134897550	134898050	2	B naive._.MSSA_DU19-01S0003507	696051	PABPC4L	Distal
chr4	134930937	134931437	2	CD8 TEM._.MRSA_DU19-01S0003992	729438	PABPC4L	Distal
chr4	134948360	134948860	2	B naive._.MSSA_DU19-01S0003507	746861	PABPC4L	Distal
chr4	134983233	134983733	2	CD4 Naive._.MRSA_DU19-01S0003994	781734	PABPC4L	Distal
chr4	135007322	135007822	2	CD16 Mono._.MRSA_DU19-01S0003978	805823	PABPC4L	Distal
chr4	135036854	135037354	2	CD8 TEM._.HI_control_AS14-03700	835355	PABPC4L	Distal
chr4	135046297	135046797	2	CD4 Naive._.MRSA_DU19-01S0003992	844798	PABPC4L	Distal
chr4	135103024	135103524	2	CD4 Naive._.MRSA_DU19-01S0003987	810405	LINC00613	Distal
chr4	135127207	135127707	2	CD4 Naive._.MRSA_DU19-01S0003992	786222	LINC00613	Distal
chr4	135132176	135132676	2	CD4 Naive._.MRSA_DU19-01S0003987	781253	LINC00613	Distal
chr4	135160756	135161256	2	MAIT._.ANTH_control_BWJ0023	752673	LINC00613	Distal
chr4	135174598	135175098	2	CD8 TEM._.MRSA_DU19-01S0003994	738831	LINC00613	Distal
chr4	135267429	135267929	2	CD8 TEM._.MRSA_DU19-01S0004015	646000	LINC00613	Distal
chr4	135268140	135268640	2	CD8 TEM._.MRSA_DU19-01S0003992	645289	LINC00613	Distal
chr4	135344682	135345182	2	CD4 Naive._.MRSA_DU19-01S0003987	568747	LINC00613	Distal
chr4	135363920	135364420	2	CD8 TEM._.HI_control_AS13-08590	549509	LINC00613	Distal
chr4	135367299	135367799	2	NK._.MSSA_DU19-01S0004017	546130	LINC00613	Distal
chr4	135371195	135371695	3	B naive._.HI_control_AS11-18755	542234	LINC00613	Distal
chr4	135381800	135382300	3	CD4 Naive._.MRSA_DU19-01S0003992	531629	LINC00613	Distal
chr4	135399497	135399997	2	CD4 TCM._.HI_control_AS11-18755	513932	LINC00613	Distal
chr4	135408740	135409240	2	CD4 TCM._.MRSA_DU19-01S0003992	504689	LINC00613	Distal
chr4	135413868	135414368	2	B naive._.HI_control_AS09-13278	499561	LINC00613	Distal
chr4	135460633	135461133	2	CD8 TEM._.HI_control_AS17-00144	452796	LINC00613	Distal
chr4	135464024	135464524	2	B naive._.ANTH_control_BMI0094	449405	LINC00613	Distal
chr4	135473101	135473601	2	B naive._.ANTH_control_BMI0094	440328	LINC00613	Distal
chr4	135478485	135478985	2	B naive._.HI_control_AS11-18755	434944	LINC00613	Distal
chr4	135501818	135502318	2	B naive._.ANTH_control_BMI0094	411611	LINC00613	Distal
chr4	135515164	135515664	2	CD4 TCM._.MRSA_DU19-01S0003987	398265	LINC00613	Distal
chr4	135526976	135527476	2	CD4 Naive._.HI_control_AS11-18755	386453	LINC00613	Distal
chr4	135537763	135538263	2	CD4 Naive._.MRSA_DU19-01S0003992	375666	LINC00613	Distal
chr4	135552830	135553330	2	CD4 Naive._.ANTH_control_BMI0095	360599	LINC00613	Distal
chr4	135565117	135565617	3	CD4 Naive._.MRSA_DU19-01S0003994	348312	LINC00613	Distal
chr4	135565975	135566475	2	CD4 Naive._.HI_control_AS09-13278	347454	LINC00613	Distal
chr4	135574027	135574527	2	B naive._.MSSA_DU19-01S0003507	339402	LINC00613	Distal
chr4	135576578	135577078	2	CD4 TCM._.HI_control_AS17-00144	336851	LINC00613	Distal
chr4	135585096	135585596	2	CD4 Naive._.HI_control_AS14-03700	328333	LINC00613	Distal
chr4	135594981	135595481	2	CD4 TCM._.MRSA_DU19-01S0003987	318448	LINC00613	Distal
chr4	135599220	135599720	2	B naive._.MRSA_DU19-01S0003542	314209	LINC00613	Distal
chr4	135602619	135603119	2	B naive._.HI_control_AS11-18755	310810	LINC00613	Distal
chr4	135603850	135604350	2	CD4 Naive._.MRSA_DU19-01S0003992	309579	LINC00613	Distal
chr4	135617425	135617925	2	B naive._.HI_control_AS14-03700	296004	LINC00613	Distal
chr4	135618513	135619013	2	CD8 TEM._.MRSA_DU19-01S0003992	294916	LINC00613	Distal
chr4	135622063	135622563	2	B naive._.ANTH_control_BMI0095	291366	LINC00613	Distal
chr4	135636089	135636589	2	MAIT._.ANTH_control_BWJ0023	277340	LINC00613	Distal
chr4	135643838	135644338	2	CD4 Naive._.MRSA_DU19-01S0003992	269591	LINC00613	Distal
chr4	135651306	135651806	2	NK._.ANTH_control_BWJ0023	262123	LINC00613	Distal
chr4	135708169	135708669	2	CD4 TCM._.MRSA_DU19-01S0003992	205260	LINC00613	Distal
chr4	135709303	135709803	2	CD4 TCM._.MRSA_DU19-01S0003987	204126	LINC00613	Distal
chr4	135726956	135727456	2	NK._.MRSA_DU19-01S0004013	186473	LINC00613	Distal
chr4	135765450	135765950	2	NK._.HI_control_AS13-08590	147979	LINC00613	Distal
chr4	135827187	135827687	3	CD4 TCM._.MRSA_DU19-01S0003987	86242	LINC00613	Distal
chr4	135855687	135856187	2	B naive._.HI_control_AS11-18755	57742	LINC00613	Distal
chr4	135861833	135862333	2	CD4 Naive._.MRSA_DU19-01S0003987	51596	LINC00613	Distal
chr4	135883235	135883735	2	B naive._.ANTH_control_BMI0099	30194	LINC00613	Intronic
chr4	135925476	135925976	2	CD4 TCM._.MRSA_DU19-01S0003989	12045	LINC00613	Distal
chr4	135959657	135960157	3	CD14 Mono._.MRSA_DU19-01S0003994	46226	LINC00613	Distal
chr4	135966913	135967413	3	CD14 Mono._.MRSA_DU19-01S0003994	53482	LINC00613	Distal
chr4	136008125	136008625	3	NK._.MSSA_DU19-01S0004017	94694	LINC00613	Distal
chr4	136009043	136009543	2	CD4 Naive._.ANTH_control_BWJ0023	95612	LINC00613	Distal
chr4	136036235	136036735	2	CD14 Mono._.MRSA_DU19-01S0003994	122804	LINC00613	Distal
chr4	136074741	136075241	2	CD14 Mono._.MRSA_DU19-01S0003992	161310	LINC00613	Distal
chr4	136126005	136126505	3	CD4 Naive._.HI_control_AS09-13278	212574	LINC00613	Distal
chr4	136126768	136127268	2	CD4 Naive._.HI_control_AS11-18755	213337	LINC00613	Distal
chr4	136156777	136157277	2	CD16 Mono._.ANTH_control_BMI0095	243346	LINC00613	Distal
chr4	136159537	136160037	3	CD4 Naive._.MSSA_DU19-01S0004017	246106	LINC00613	Distal
chr4	136166156	136166656	2	CD4 Naive._.MSSA_DU19-01S0003464	252725	LINC00613	Distal
chr4	136184105	136184605	2	CD4 TCM._.MSSA_DU19-01S0003453	270674	LINC00613	Distal
chr4	136186386	136186886	2	B naive._.MSSA_DU19-01S0003507	272955	LINC00613	Distal
chr4	136187659	136188159	3	CD4 Naive._.HI_control_AS17-00144	274228	LINC00613	Distal
chr4	136211605	136212105	2	MAIT._.MSSA_DU19-01S0003482	298174	LINC00613	Distal
chr4	136219577	136220077	2	CD4 Naive._.MSSA_DU19-01S0003515	306146	LINC00613	Distal
chr4	136239557	136240057	2	B naive._.Other	326126	LINC00613	Distal
chr4	136240303	136240803	2	CD8 TEM._.MSSA_DU19-01S0004017	326872	LINC00613	Distal
chr4	136273618	136274118	2	CD4 Naive._.HI_control_AS11-18755	360187	LINC00613	Distal
chr4	136278460	136278960	2	CD4 TCM._.MRSA_DU19-01S0003987	365029	LINC00613	Distal
chr4	136279013	136279513	2	CD8 TEM._.ANTH_control_BMI0099	365582	LINC00613	Distal
chr4	136289826	136290326	2	B naive._.ANTH_control_BMI0095	376395	LINC00613	Distal
chr4	136303794	136304294	2	B naive._.MRSA_DU19-01S0003989	390363	LINC00613	Distal
chr4	136304971	136305471	2	CD4 Naive._.MRSA_DU19-01S0003987	391540	LINC00613	Distal
chr4	136320635	136321135	2	B naive._.HI_control_AS11-18755	407204	LINC00613	Distal
chr4	136328354	136328854	2	B naive._.HI_control_AS09-13278	414923	LINC00613	Distal
chr4	136336356	136336856	2	B naive._.MSSA_DU19-01S0003507	422925	LINC00613	Distal
chr4	136337736	136338236	2	NK._.MSSA_DU19-01S0004017	424305	LINC00613	Distal
chr4	136393600	136394100	2	CD4 Naive._.MSSA_DU19-01S0003507	480169	LINC00613	Distal
chr4	136394175	136394675	2	CD4 Naive._.MRSA_DU19-01S0003992	480744	LINC00613	Distal
chr4	136395710	136396210	2	CD4 Naive._.ANTH_control_BWJ0023	482279	LINC00613	Distal
chr4	136441860	136442360	2	CD8 TEM._.MRSA_DU19-01S0003994	528429	LINC00613	Distal
chr4	136457783	136458283	3	CD4 Naive._.MSSA_DU19-01S0004017	544352	LINC00613	Distal
chr4	136458318	136458818	4	CD4 Naive._.ANTH_control_BMI0093	544887	LINC00613	Distal
chr4	136463291	136463791	2	CD4 TCM._.MSSA_DU19-01S0003453	549860	LINC00613	Distal
chr4	136484899	136485399	3	B naive._.HI_control_AS09-13278	571468	LINC00613	Distal
chr4	136485810	136486310	3	CD4 Naive._.MSSA_DU19-01S0003507	572379	LINC00613	Distal
chr4	136519790	136520290	2	CD16 Mono._.ANTH_control_BMI0093	606359	LINC00613	Distal
chr4	136524184	136524684	2	CD8 TEM._.HI_control_AS09-13278	610753	LINC00613	Distal
chr4	136549176	136549676	2	CD4 Naive._.MRSA_DU19-01S0003987	635745	LINC00613	Distal
chr4	136570475	136570975	2	CD8 TEM._.MRSA_DU19-01S0004015	623030	LINC02510	Distal
chr4	136571257	136571757	7	CD8 TEM._.ANTH_control_BMI0101	622248	LINC02510	Distal
chr4	136580568	136581068	2	CD14 Mono._.HI_control_AS09-13278	612937	LINC02510	Distal
chr4	136591637	136592137	2	CD16 Mono._.MSSA_DU19-01S0003462	601868	LINC02510	Distal
chr4	136594229	136594729	2	CD4 Naive._.HI_control_AS11-18755	599276	LINC02510	Distal
chr4	136611964	136612464	2	CD4 Naive._.HI_control_AS17-00144	581541	LINC02510	Distal
chr4	136617572	136618072	2	CD4 Naive._.HI_control_AS11-18755	575933	LINC02510	Distal
chr4	136636119	136636619	2	CD4 Naive._.MSSA_DU19-01S0003464	557386	LINC02510	Distal
chr4	136637335	136637835	2	CD8 TEM._.ANTH_control_BMI0095	556170	LINC02510	Distal
chr4	136650372	136650872	25	CD8 TEM._.HI_control_AS13-08590	543133	LINC02510	Distal
chr4	136650878	136651378	26	CD8 TEM._.MRSA_DU19-01S0003987	542627	LINC02510	Distal
chr4	136651950	136652450	4	NK._.MSSA_DU19-01S0004017	541555	LINC02510	Distal
chr4	136686967	136687467	2	CD4 Naive._.MSSA_DU19-01S0004017	506538	LINC02510	Distal
chr4	136713081	136713581	2	CD8 TEM._.MRSA_DU19-01S0003987	480424	LINC02510	Distal
chr4	136810493	136810993	2	CD4 TCM._.HI_control_AS11-18755	383012	LINC02510	Distal
chr4	136811862	136812362	2	CD4 TCM._.MRSA_DU19-01S0003994	381643	LINC02510	Distal
chr4	136823637	136824137	4	CD4 Naive._.MRSA_DU19-01S0003987	369868	LINC02510	Distal
chr4	136830266	136830766	2	B naive._.MSSA_DU19-01S0003464	363239	LINC02510	Distal
chr4	136833032	136833532	2	CD4 Naive._.MSSA_DU19-01S0004017	360473	LINC02510	Distal
chr4	136863723	136864223	5	CD14 Mono._.HI_control_AS17-00144	329782	LINC02510	Distal
chr4	136864512	136865012	12	CD14 Mono._.MRSA_DU19-01S0003994	328993	LINC02510	Distal
chr4	136889951	136890451	2	CD4 TCM._.MRSA_DU19-01S0003542	303554	LINC02510	Distal
chr4	136917691	136918191	3	NK._.ANTH_control_BMI0101	275814	LINC02510	Distal
chr4	136918312	136918812	2	CD14 Mono._.HI_control_AS09-13278	275193	LINC02510	Distal
chr4	136918900	136919400	2	CD4 TCM._.HI_control_AS09-13278	274605	LINC02510	Distal
chr4	136928917	136929417	2	CD14 Mono._.MRSA_DU19-01S0003994	264588	LINC02510	Distal
chr4	136950297	136950797	2	CD8 TEM._.MRSA_DU19-01S0003987	243208	LINC02510	Distal
chr4	136956627	136957127	2	B naive._.HI_control_AS09-13278	236878	LINC02510	Distal
chr4	136964232	136964732	2	CD8 TEM._.MRSA_DU19-01S0003994	229273	LINC02510	Distal
chr4	136964740	136965240	2	CD8 TEM._.HI_control_AS14-03700	228765	LINC02510	Distal
chr4	137000573	137001073	2	CD8 TEM._.HI_control_AS14-03700	192932	LINC02510	Distal
chr4	137032722	137033222	2	CD4 Naive._.MRSA_DU19-01S0003987	160783	LINC02510	Distal
chr4	137061722	137062222	2	CD8 TEM._.MSSA_DU19-01S0003466	131783	LINC02510	Distal
chr4	137069995	137070495	2	CD4 TCM._.MRSA_DU19-01S0003987	123510	LINC02510	Distal
chr4	137070896	137071396	2	B naive._.HI_control_AS09-13278	122609	LINC02510	Distal
chr4	137076884	137077384	2	B naive._.MRSA_DU19-01S0003989	116621	LINC02510	Distal
chr4	137077425	137077925	2	B naive._.HI_control_AS09-13278	116080	LINC02510	Distal
chr4	137139455	137139955	2	CD16 Mono._.ANTH_control_BMI0095	54050	LINC02510	Distal
chr4	137147208	137147708	2	CD4 Naive._.MRSA_DU19-01S0003992	46297	LINC02510	Distal
chr4	137154406	137154906	2	NK._.MSSA_DU19-01S0003462	39099	LINC02510	Distal
chr4	137263205	137263705	2	B naive._.MRSA_DU19-01S0003989	69698	LINC02510	Distal
chr4	137266263	137266763	2	CD8 TEM._.MSSA_DU19-01S0003507	72756	LINC02510	Distal
chr4	137297317	137297817	2	CD4 Naive._.MRSA_DU19-01S0003987	103810	LINC02510	Distal
chr4	137310834	137311334	2	CD8 TEM._.MSSA_DU19-01S0003492	117327	LINC02510	Distal
chr4	137320778	137321278	2	CD4 Naive._.MRSA_DU19-01S0004011	127271	LINC02510	Distal
chr4	137396464	137396964	2	B naive._.HI_control_AS11-18755	135779	PCDH18	Distal
chr4	137415855	137416355	2	CD4 Naive._.MRSA_DU19-01S0003542	116388	PCDH18	Distal
chr4	137420674	137421174	2	CD8 TEM._.MRSA_DU19-01S0003987	111569	PCDH18	Distal
chr4	137437557	137438057	2	CD4 TCM._.HI_control_AS09-13278	94686	PCDH18	Distal
chr4	137438428	137438928	2	CD4 Naive._.Other	93815	PCDH18	Distal
chr4	137471795	137472295	2	B naive._.HI_control_AS11-18755	60448	PCDH18	Distal
chr4	137478675	137479175	2	CD4 Naive._.MRSA_DU19-01S0003994	53568	PCDH18	Distal
chr4	137479894	137480394	2	B naive._.HI_control_AS09-13278	52349	PCDH18	Distal
chr4	137495781	137496281	2	NK._.ANTH_control_BMI0101	36462	PCDH18	Distal
chr4	137509929	137510429	2	CD4 TCM._.MSSA_DU19-01S0003453	22314	PCDH18	Distal
chr4	137531721	137532221	5	CD4 Naive._.MRSA_DU19-01S0003549	522	PCDH18	Exonic
chr4	137532343	137532843	19	CD4 Naive._.HI_control_AS17-00144	98	PCDH18	Promoter
chr4	137532872	137533372	5	CD4 Naive._.MRSA_DU19-01S0003989	627	PCDH18	Promoter
chr4	137534994	137535494	2	CD4 Naive._.MRSA_DU19-01S0003989	2749	PCDH18	Distal
chr4	137572909	137573409	2	CD4 TCM._.HI_control_AS17-00144	40664	PCDH18	Distal
chr4	137614854	137615354	2	CD4 TCM._.HI_control_AS09-13278	82609	PCDH18	Distal
chr4	137620389	137620889	2	CD4 Naive._.MRSA_DU19-01S0003992	88144	PCDH18	Distal
chr4	137620928	137621428	2	CD4 Naive._.MRSA_DU19-01S0003992	88683	PCDH18	Distal
chr4	137640723	137641223	2	B naive._.HI_control_AS09-13278	108478	PCDH18	Distal
chr4	137644776	137645276	2	B naive._.ANTH_control_BMI0099	112531	PCDH18	Distal
chr4	137645297	137645797	2	B naive._.HI_control_AS11-18755	113052	PCDH18	Distal
chr4	137647357	137647857	2	B naive._.ANTH_control_BMI0095	115112	PCDH18	Distal
chr4	137648358	137648858	2	CD4 TCM._.MRSA_DU19-01S0003992	116113	PCDH18	Distal
chr4	137661910	137662410	2	CD4 TCM._.MRSA_DU19-01S0003992	129665	PCDH18	Distal
chr4	137671848	137672348	3	CD8 TEM._.HI_control_AS13-08590	139603	PCDH18	Distal
chr4	137677092	137677592	2	CD4 Naive._.HI_control_AS11-18755	144847	PCDH18	Distal
chr4	137705397	137705897	8	CD14 Mono._.HI_control_AS11-18755	173152	PCDH18	Distal
chr4	137718345	137718845	2	B naive._.ANTH_control_BMI0095	186100	PCDH18	Distal
chr4	137719076	137719576	2	B naive._.ANTH_control_BMI0095	186831	PCDH18	Distal
chr4	137733099	137733599	3	CD14 Mono._.MSSA_DU19-01S0003509	200854	PCDH18	Distal
chr4	137735583	137736083	2	B naive._.HI_control_AS09-13278	203338	PCDH18	Distal
chr4	137750676	137751176	2	CD8 TEM._.MSSA_DU19-01S0004017	218431	PCDH18	Distal
chr4	137771226	137771726	2	CD14 Mono._.MSSA_DU19-01S0003509	238981	PCDH18	Distal
chr4	137792425	137792925	2	CD8 TEM._.HI_control_AS17-00144	260180	PCDH18	Distal
chr4	137811658	137812158	3	CD14 Mono._.HI_control_AS14-03700	245555	SLC7A11-AS1	Distal
chr4	137819794	137820294	2	CD14 Mono._.MSSA_DU19-01S0003509	237419	SLC7A11-AS1	Distal
chr4	137837268	137837768	2	CD4 Naive._.MRSA_DU19-01S0003992	219945	SLC7A11-AS1	Distal
chr4	137921070	137921570	2	NK._.HI_control_AS11-18755	136143	SLC7A11-AS1	Distal
chr4	137921621	137922121	2	NK._.HI_control_AS11-18755	135592	SLC7A11-AS1	Distal
chr4	137927573	137928073	2	CD8 TEM._.MRSA_DU19-01S0003987	129640	SLC7A11-AS1	Distal
chr4	137946058	137946558	2	CD4 TCM._.HI_control_AS09-13278	111155	SLC7A11-AS1	Distal
chr4	137977114	137977614	2	CD14 Mono._.ANTH_control_BMI0094	80099	SLC7A11-AS1	Distal
chr4	138034759	138035259	3	CD14 Mono._.MSSA_DU19-01S0003509	22454	SLC7A11-AS1	Intronic
chr4	138035639	138036139	15	B naive._.HI_control_AS09-13278	21574	SLC7A11-AS1	Intronic
chr4	138089812	138090312	2	CD4 TCM._.MSSA_DU19-01S0003515	32597	SLC7A11-AS1	Intronic
chr4	138090406	138090906	23	CD14 Mono._.HI_control_AS11-18755	33191	SLC7A11-AS1	Intronic
chr4	138114388	138114888	16	B naive._.HI_control_AS09-13278	16070	LINC00616	Intronic
chr4	138140699	138141199	2	CD4 TCM._.MRSA_DU19-01S0003992	10239	LINC00616	Intronic
chr4	138182771	138183271	12	CD14 Mono._.ANTH_control_BMI0094	52311	LINC00616	Intronic
chr4	138184082	138184582	3	CD14 Mono._.HI_control_AS11-18755	53622	LINC00616	Intronic
chr4	138188516	138189016	11	CD14 Mono._.MRSA_DU19-01S0003992	53582	SLC7A11	Intronic
chr4	138189106	138189606	12	CD16 Mono._.MRSA_DU19-01S0003987	52992	SLC7A11	Intronic
chr4	138190288	138190788	30	CD14 Mono._.MRSA_DU19-01S0003992	51810	SLC7A11	Intronic
chr4	138222978	138223478	2	B naive._.ANTH_control_BMI0095	19120	SLC7A11	Exonic
chr4	138235461	138235961	29	CD14 Mono._.HI_control_AS11-18755	6637	SLC7A11	Intronic
chr4	138241575	138242075	3	CD14 Mono._.MRSA_DU19-01S0003992	523	SLC7A11	Exonic
chr4	138242133	138242633	31	CD14 Mono._.HI_control_AS17-00144	33	SLC7A11	Promoter
chr4	138242735	138243235	10	CD14 Mono._.MRSA_DU19-01S0003992	635	SLC7A11	Promoter
chr4	138263417	138263917	3	CD14 Mono._.ANTH_control_BMI0095	21317	SLC7A11	Distal
chr4	138298803	138299303	11	CD14 Mono._.HI_control_AS11-18755	10657	LINC00499	Distal
chr4	138305044	138305544	22	CD14 Mono._.ANTH_control_BWJ0023	4416	LINC00499	Distal
chr4	138307281	138307781	31	CD14 Mono._.HI_control_AS09-13278	2179	LINC00499	Distal
chr4	138328126	138328626	12	CD14 Mono._.MRSA_DU19-01S0003992	18664	LINC00499	Intronic
chr4	138329623	138330123	2	CD4 TCM._.MRSA_DU19-01S0003992	20161	LINC00499	Intronic
chr4	138333277	138333777	2	CD4 Naive._.MSSA_DU19-01S0003515	23815	LINC00499	Intronic
chr4	138342034	138342534	2	CD4 Naive._.MRSA_DU19-01S0003987	32572	LINC00499	Intronic
chr4	138348084	138348584	10	CD14 Mono._.HI_control_AS09-13278	38622	LINC00499	Intronic
chr4	138390268	138390768	18	CD14 Mono._.MRSA_DU19-01S0003989	80806	LINC00499	Intronic
chr4	138392662	138393162	30	CD14 Mono._.HI_control_AS11-18755	83200	LINC00499	Intronic
chr4	138398277	138398777	4	CD14 Mono._.HI_control_AS09-13278	88815	LINC00499	Intronic
chr4	138405560	138406060	25	CD14 Mono._.MRSA_DU19-01S0003987	96098	LINC00499	Intronic
chr4	138406076	138406576	31	CD14 Mono._.HI_control_AS11-18755	96614	LINC00499	Intronic
chr4	138406729	138407229	24	CD14 Mono._.MRSA_DU19-01S0003992	97267	LINC00499	Intronic
chr4	138414165	138414665	3	cDC2._.Other	104703	LINC00499	Intronic
chr4	138448398	138448898	2	CD4 TCM._.HI_control_AS09-13278	138936	LINC00499	Distal
chr4	138450784	138451284	4	CD14 Mono._.ANTH_control_BMI0095	141322	LINC00499	Distal
chr4	138452771	138453271	6	CD14 Mono._.HI_control_AS09-13278	143309	LINC00499	Distal
chr4	138464297	138464797	2	CD14 Mono._.ANTH_control_BMI0094	154835	LINC00499	Distal
chr4	138494906	138495406	3	CD14 Mono._.ANTH_control_BMI0095	185444	LINC00499	Distal
chr4	138522377	138522877	6	CD14 Mono._.HI_control_AS09-13278	212915	LINC00499	Distal
chr4	138533482	138533982	2	CD4 TCM._.HI_control_AS09-13278	224020	LINC00499	Distal
chr4	138555531	138556031	3	CD14 Mono._.MSSA_DU19-01S0003509	246069	LINC00499	Distal
chr4	138624146	138624646	2	CD4 Naive._.MSSA_DU19-01S0003507	314684	LINC00499	Distal
chr4	138650723	138651223	2	cDC2._.ANTH_control_BWJ0023	341261	LINC00499	Distal
chr4	138662143	138662643	2	CD4 TCM._.HI_control_AS17-00144	350252	LOC105377448	Distal
chr4	138666379	138666879	2	CD4 Naive._.MSSA_DU19-01S0003462	346016	LOC105377448	Distal
chr4	138670914	138671414	2	CD14 Mono._.HI_control_AS14-03700	341481	LOC105377448	Distal
chr4	138675782	138676282	2	CD4 Naive._.MSSA_DU19-01S0003462	336613	LOC105377448	Distal
chr4	138680948	138681448	28	CD14 Mono._.ANTH_control_BMI0094	331447	LOC105377448	Distal
chr4	138738235	138738735	2	CD8 TEM._.MSSA_DU19-01S0003462	274160	LOC105377448	Distal
chr4	138751946	138752446	2	CD14 Mono._.MSSA_DU19-01S0003509	260449	LOC105377448	Distal
chr4	138763687	138764187	2	CD4 TCM._.MSSA_DU19-01S0004017	248708	LOC105377448	Distal
chr4	138773985	138774485	2	CD4 TCM._.MRSA_DU19-01S0003992	238410	LOC105377448	Distal
chr4	138775770	138776270	23	CD14 Mono._.HI_control_AS14-03700	236625	LOC105377448	Distal
chr4	138777128	138777628	2	CD14 Mono._.HI_control_AS14-03700	235267	LOC105377448	Distal
chr4	138822443	138822943	2	CD4 Naive._.MRSA_DU19-01S0003987	189952	LOC105377448	Intronic
chr4	138827472	138827972	2	CD4 TCM._.MSSA_DU19-01S0004017	184923	LOC105377448	Intronic
chr4	138832025	138832525	2	B naive._.MSSA_DU19-01S0003507	180370	LOC105377448	Intronic
chr4	138832963	138833463	2	CD8 TEM._.HI_control_AS13-08590	179432	LOC105377448	Intronic
chr4	138833810	138834310	2	cDC2._.Other	178585	LOC105377448	Intronic
chr4	138837936	138838436	3	CD4 TCM._.MRSA_DU19-01S0003987	174459	LOC105377448	Intronic
chr4	138839965	138840465	2	CD4 TCM._.MRSA_DU19-01S0003994	172430	LOC105377448	Intronic
chr4	138844511	138845011	2	CD4 Naive._.MRSA_DU19-01S0003994	167884	LOC105377448	Intronic
chr4	138845746	138846246	2	CD4 Naive._.MRSA_DU19-01S0003994	166649	LOC105377448	Intronic
chr4	138851063	138851563	2	CD4 Naive._.MRSA_DU19-01S0003987	161332	LOC105377448	Intronic
chr4	138870963	138871463	18	CD14 Mono._.ANTH_control_BMI0094	141432	LOC105377448	Intronic
chr4	138894700	138895200	14	CD16 Mono._.ANTH_control_BMI0095	117695	LOC105377448	Intronic
chr4	138895433	138895933	2	CD4 TCM._.MSSA_DU19-01S0004017	116962	LOC105377448	Intronic
chr4	138911223	138911723	2	CD8 TEM._.MRSA_DU19-01S0003987	101172	LOC105377448	Intronic
chr4	138919043	138919543	9	CD16 Mono._.ANTH_control_BMI0094	93352	LOC105377448	Intronic
chr4	138938245	138938745	5	CD14 Mono._.ANTH_control_BMI0095	74150	LOC105377448	Intronic
chr4	138952385	138952885	3	CD14 Mono._.MRSA_DU19-01S0003542	60010	LOC105377448	Intronic
chr4	138953834	138954334	13	CD16 Mono._.ANTH_control_BMI0095	58561	LOC105377448	Intronic
chr4	138958493	138958993	10	CD16 Mono._.MRSA_DU19-01S0003987	53902	LOC105377448	Intronic
chr4	138959302	138959802	16	CD14 Mono._.MRSA_DU19-01S0003978	53093	LOC105377448	Intronic
chr4	138963307	138963807	14	CD16 Mono._.MSSA_DU19-01S0003453	49088	LOC105377448	Intronic
chr4	138967296	138967796	22	CD16 Mono._.MSSA_DU19-01S0003515	45099	LOC105377448	Intronic
chr4	138967863	138968363	2	CD16 Mono._.MRSA_DU19-01S0003987	44532	LOC105377448	Intronic
chr4	138973151	138973651	14	CD16 Mono._.ANTH_control_BMI0101	39244	LOC105377448	Intronic
chr4	138977441	138977941	22	CD16 Mono._.ANTH_control_BMI0095	34954	LOC105377448	Intronic
chr4	138981810	138982310	19	CD16 Mono._.ANTH_control_BMI0095	30585	LOC105377448	Intronic
chr4	138983228	138983728	6	B naive._.ANTH_control_BWJ0023	29167	LOC105377448	Intronic
chr4	138992660	138993160	7	B naive._.HI_control_AS11-18755	19735	LOC105377448	Intronic
chr4	138999222	138999722	10	CD14 Mono._.HI_control_AS09-13278	13173	LOC105377448	Intronic
chr4	138999845	139000345	10	CD14 Mono._.ANTH_control_BMI0094	12550	LOC105377448	Intronic
chr4	139001301	139001801	22	CD14 Mono._.MRSA_DU19-01S0003542	11094	LOC105377448	Intronic
chr4	139002875	139003375	8	CD16 Mono._.ANTH_control_BMI0101	9520	LOC105377448	Intronic
chr4	139008189	139008689	2	CD14 Mono._.ANTH_control_BMI0095	4206	LOC105377448	Intronic
chr4	139014194	139014694	4	CD8 TEM._.MRSA_DU19-01S0004013	1344	NOCT	Promoter
chr4	139014906	139015406	25	CD4 TCM._.MSSA_DU19-01S0004017	632	NOCT	Promoter
chr4	139015559	139016059	27	NK._.MSSA_DU19-01S0003527	19	NOCT	Promoter
chr4	139016136	139016636	14	CD16 Mono._.MSSA_DU19-01S0003482	596	NOCT	Intronic
chr4	139016637	139017137	5	CD16 Mono._.ANTH_control_BWJ0023	1097	NOCT	Intronic
chr4	139019443	139019943	3	NK._.MRSA_DU19-01S0004013	3903	NOCT	Intronic
chr4	139021451	139021951	19	CD14 Mono._.MSSA_DU19-01S0003462	5911	NOCT	Intronic
chr4	139025036	139025536	3	CD8 TEM._.HI_control_AS13-08590	9496	NOCT	Intronic
chr4	139030591	139031091	15	CD16 Mono._.ANTH_control_BMI0095	15051	NOCT	Intronic
chr4	139044276	139044776	2	CD8 TEM._.MRSA_DU19-01S0003994	28736	NOCT	Intronic
chr4	139044830	139045330	2	CD8 TEM._.MRSA_DU19-01S0003994	29290	NOCT	Exonic
chr4	139048274	139048774	2	CD8 TEM._.MRSA_DU19-01S0003989	32734	NOCT	Intronic
chr4	139053873	139054373	2	NK._.Other	38333	NOCT	Intronic
chr4	139055880	139056380	2	CD16 Mono._.MRSA_DU19-01S0003987	40340	NOCT	Intronic
chr4	139064202	139064702	2	Platelet._.MRSA_DU19-01S0004015	48662	NOCT	Intronic
chr4	139066579	139067079	2	NK._.MSSA_DU19-01S0003462	51039	NOCT	Exonic
chr4	139067288	139067788	2	NK._.ANTH_control_BMI0095	51748	NOCT	Exonic
chr4	139082148	139082648	3	CD8 TEM._.MRSA_DU19-01S0004015	66608	NOCT	Intronic
chr4	139082772	139083272	31	CD8 TEM._.HI_control_AS09-13278	67232	NOCT	Intronic
chr4	139083529	139084029	26	CD8 TEM._.MRSA_DU19-01S0003987	67989	NOCT	Intronic
chr4	139084093	139084593	13	MAIT._.HI_control_AS11-18755	68553	NOCT	Exonic
chr4	139085062	139085562	22	CD8 TEM._.MRSA_DU19-01S0003994	69522	NOCT	Intronic
chr4	139089846	139090346	2	CD8 TEM._.MRSA_DU19-01S0004015	74306	NOCT	Intronic
chr4	139090606	139091106	2	NK._.Other	75066	NOCT	Intronic
chr4	139099323	139099823	25	CD4 Naive._.HI_control_AS17-00144	77644	ELF2	Intronic
chr4	139126957	139127457	2	CD4 TCM._.MRSA_DU19-01S0003992	50010	ELF2	Intronic
chr4	139137674	139138174	9	CD14 Mono._.MSSA_DU19-01S0003466	39293	ELF2	Intronic
chr4	139142095	139142595	8	B naive._.ANTH_control_BMI0093	34872	ELF2	Intronic
chr4	139144340	139144840	25	CD14 Mono._.ANTH_control_BMI0094	32627	ELF2	Intronic
chr4	139163674	139164174	2	CD16 Mono._.Other	13293	ELF2	Intronic
chr4	139167726	139168226	27	CD14 Mono._.MRSA_DU19-01S0004015	9241	ELF2	Intronic
chr4	139172175	139172675	9	CD14 Mono._.MRSA_DU19-01S0003989	4792	ELF2	Intronic
chr4	139174674	139175174	2	CD8 Naive._.ANTH_control_BMI0099	2293	ELF2	Intronic
chr4	139175588	139176088	13	CD16 Mono._.ANTH_control_BWJ0023	1379	ELF2	Intronic
chr4	139176202	139176702	31	CD14 Mono._.HI_control_AS09-13278	765	ELF2	Intronic
chr4	139177107	139177607	31	CD14 Mono._.MSSA_DU19-01S0003509	138	ELF2	Promoter
chr4	139177764	139178264	30	CD4 Naive._.MSSA_DU19-01S0003492	795	ELF2	Promoter
chr4	139178385	139178885	9	CD4 Naive._.MRSA_DU19-01S0003992	1416	ELF2	Promoter
chr4	139178928	139179428	3	NK._.MRSA_DU19-01S0004011	1959	ELF2	Promoter
chr4	139184054	139184554	2	CD14 Mono._.ANTH_control_BMI0094	7085	ELF2	Distal
chr4	139188394	139188894	3	CD16 Mono._.MSSA_DU19-01S0003527	11425	ELF2	Distal
chr4	139189046	139189546	31	CD14 Mono._.MSSA_DU19-01S0003453	12077	ELF2	Distal
chr4	139194852	139195352	2	CD4 TCM._.MSSA_DU19-01S0003453	17883	ELF2	Distal
chr4	139207191	139207691	19	CD14 Mono._.MRSA_DU19-01S0003994	30222	ELF2	Distal
chr4	139207694	139208194	7	CD14 Mono._.MRSA_DU19-01S0003987	30725	ELF2	Distal
chr4	139208283	139208783	30	CD14 Mono._.MSSA_DU19-01S0003507	31314	ELF2	Distal
chr4	139209373	139209873	3	CD14 Mono._.ANTH_control_BMI0094	32404	ELF2	Distal
chr4	139214030	139214530	22	CD16 Mono._.MSSA_DU19-01S0003464	37061	ELF2	Distal
chr4	139219432	139219932	2	CD4 TCM._.HI_control_AS09-13278	42463	ELF2	Distal
chr4	139223617	139224117	3	CD14 Mono._.ANTH_control_BMI0093	46648	ELF2	Distal
chr4	139227698	139228198	6	CD4 TCM._.MRSA_DU19-01S0003987	50729	ELF2	Distal
chr4	139229404	139229904	18	CD4 TCM._.HI_control_AS11-18755	52435	ELF2	Distal
chr4	139234599	139235099	6	CD16 Mono._.ANTH_control_BMI0094	57630	ELF2	Distal
chr4	139237896	139238396	9	B naive._.Other	57668	MGARP	Distal
chr4	139253017	139253517	2	B naive._.MSSA_DU19-01S0003515	42547	MGARP	Distal
chr4	139260970	139261470	17	CD14 Mono._.MSSA_DU19-01S0003464	34594	MGARP	Distal
chr4	139266601	139267101	31	CD4 TCM._.HI_control_AS14-03700	28963	MGARP	Exonic
chr4	139279332	139279832	14	CD14 Mono._.MRSA_DU19-01S0003994	16232	MGARP	Intronic
chr4	139279984	139280484	8	B naive._.HI_control_AS11-18755	15580	MGARP	Exonic
chr4	139294774	139295274	28	CD4 TCM._.MRSA_DU19-01S0003987	790	MGARP	Intronic
chr4	139295569	139296069	22	CD16 Mono._.ANTH_control_BMI0099	3	MGARP	Promoter
chr4	139300558	139301058	23	CD14 Mono._.MRSA_DU19-01S0003987	646	NAA15	Promoter
chr4	139301127	139301627	32	CD4 TCM._.HI_control_AS14-03700	77	NAA15	Promoter
chr4	139301941	139302441	32	CD4 TCM._.MRSA_DU19-01S0003987	359	NDUFC1	Intronic
chr4	139302582	139303082	5	CD4 TCM._.MRSA_DU19-01S0004015	280	NDUFC1	Promoter
chr4	139305587	139306087	2	MAIT._.HI_control_AS11-18755	3285	NDUFC1	Intronic
chr4	139312921	139313421	7	B naive._.ANTH_control_BMI0099	10619	NDUFC1	Intronic
chr4	139314003	139314503	28	CD4 TCM._.HI_control_AS11-18755	11701	NDUFC1	Intronic
chr4	139315175	139315675	11	B naive._.MRSA_DU19-01S0003989	12873	NDUFC1	Intronic
chr4	139322056	139322556	2	CD4 TCM._.MRSA_DU19-01S0003987	19754	NDUFC1	Intronic
chr4	139337659	139338159	2	CD14 Mono._.MSSA_DU19-01S0003509	35357	NDUFC1	Intronic
chr4	139384221	139384721	2	CD8 TEM._.MSSA_DU19-01S0003462	69335	RAB33B	Intronic
chr4	139396596	139397096	2	CD14 Mono._.MSSA_DU19-01S0003464	56960	RAB33B	Intronic
chr4	139414626	139415126	5	CD16 Mono._.MRSA_DU19-01S0003978	38930	RAB33B	Intronic
chr4	139416034	139416534	7	NK._.ANTH_control_BMI0095	37522	RAB33B	Intronic
chr4	139418799	139419299	8	CD14 Mono._.ANTH_control_BMI0094	34757	RAB33B	Exonic
chr4	139419336	139419836	19	CD16 Mono._.ANTH_control_BMI0095	34220	RAB33B	Exonic
chr4	139436147	139436647	2	CD8 TEM._.ANTH_control_BMI0099	17409	RAB33B	Distal
chr4	139452939	139453439	31	CD4 TCM._.HI_control_AS17-00144	617	RAB33B	Promoter
chr4	139453490	139453990	32	CD4 TCM._.MSSA_DU19-01S0003466	66	RAB33B	Promoter
chr4	139454214	139454714	26	CD4 TCM._.MRSA_DU19-01S0003987	656	RAB33B	Intronic
chr4	139455213	139455713	2	CD14 Mono._.MRSA_DU19-01S0003987	1655	RAB33B	Intronic
chr4	139455764	139456264	2	CD4 TCM._.MSSA_DU19-01S0003453	2206	RAB33B	Intronic
chr4	139456463	139456963	2	CD4 TCM._.MRSA_DU19-01S0004015	2905	RAB33B	Intronic
chr4	139461000	139461500	2	CD16 Mono._.MRSA_DU19-01S0003987	7442	RAB33B	Intronic
chr4	139463959	139464459	2	CD4 TCM._.MSSA_DU19-01S0003453	10401	RAB33B	Intronic
chr4	139471036	139471536	2	CD16 Mono._.ANTH_control_BMI0101	17478	RAB33B	Intronic
chr4	139484649	139485149	22	CD14 Mono._.MRSA_DU19-01S0003992	31091	RAB33B	Distal
chr4	139497688	139498188	2	CD16 Mono._.ANTH_control_BMI0095	44130	RAB33B	Intronic
chr4	139509369	139509869	3	CD14 Mono._.MRSA_DU19-01S0003994	55811	RAB33B	Exonic
chr4	139511140	139511640	3	CD4 TCM._.HI_control_AS14-03700	57582	RAB33B	Exonic
chr4	139511942	139512442	3	CD4 TCM._.ANTH_control_BMI0101	58384	RAB33B	Intronic
chr4	139519077	139519577	2	CD16 Mono._.ANTH_control_BMI0093	65519	RAB33B	Intronic
chr4	139522063	139522563	19	CD16 Mono._.MRSA_DU19-01S0003978	68505	RAB33B	Intronic
chr4	139525325	139525825	7	CD8 TEM._.MRSA_DU19-01S0004015	71767	RAB33B	Intronic
chr4	139528558	139529058	11	MAIT._.MSSA_DU19-01S0003527	75000	RAB33B	Intronic
chr4	139530767	139531267	21	CD8 TEM._.MRSA_DU19-01S0004015	75681	SETD7	Intronic
chr4	139552526	139553026	11	CD16 Mono._.MRSA_DU19-01S0003987	53922	SETD7	Intronic
chr4	139553630	139554130	4	CD16 Mono._.MRSA_DU19-01S0003987	52818	SETD7	Intronic
chr4	139555050	139555550	30	CD4 Naive._.MSSA_DU19-01S0003509	51398	SETD7	Intronic
chr4	139555756	139556256	19	CD16 Mono._.ANTH_control_BMI0101	50692	SETD7	Intronic
chr4	139556287	139556787	22	CD16 Mono._.MSSA_DU19-01S0003464	50161	SETD7	Exonic
chr4	139556932	139557432	29	CD14 Mono._.MRSA_DU19-01S0003987	49516	SETD7	Intronic
chr4	139557759	139558259	7	CD4 TCM._.MRSA_DU19-01S0003542	48689	SETD7	Intronic
chr4	139558448	139558948	2	CD4 TCM._.MSSA_DU19-01S0003482	48000	SETD7	Intronic
chr4	139559596	139560096	19	CD16 Mono._.MSSA_DU19-01S0003515	46852	SETD7	Intronic
chr4	139560570	139561070	31	CD14 Mono._.HI_control_AS14-03700	45878	SETD7	Intronic
chr4	139567127	139567627	4	cDC2._.ANTH_control_BWJ0023	39321	SETD7	Intronic
chr4	139603523	139604023	9	CD4 TCM._.MRSA_DU19-01S0003542	2925	SETD7	Intronic
chr4	139606517	139607017	21	CD14 Mono._.HI_control_AS11-18755	67	SETD7	Promoter
chr4	139618833	139619333	2	CD4 TCM._.HI_control_AS17-00144	12383	SETD7	Distal
chr4	139619567	139620067	2	CD8 TEM._.MSSA_DU19-01S0003482	13117	SETD7	Distal
chr4	139620272	139620772	2	CD4 TCM._.HI_control_AS17-00144	13822	SETD7	Distal
chr4	139647081	139647581	4	CD16 Mono._.ANTH_control_BMI0095	18436	MGST2	Distal
chr4	139651532	139652032	17	CD16 Mono._.ANTH_control_BMI0095	13985	MGST2	Distal
chr4	139653038	139653538	2	CD4 Naive._.MRSA_DU19-01S0003989	12479	MGST2	Distal
chr4	139654981	139655481	4	NK._.MSSA_DU19-01S0003492	10536	MGST2	Distal
chr4	139656932	139657432	20	CD4 Naive._.MRSA_DU19-01S0003987	8585	MGST2	Distal
chr4	139657633	139658133	19	CD4 TCM._.HI_control_AS09-13278	7884	MGST2	Distal
chr4	139658416	139658916	2	CD14 Mono._.HI_control_AS14-03700	7101	MGST2	Distal
chr4	139660370	139660870	27	CD14 Mono._.MRSA_DU19-01S0003987	5147	MGST2	Distal
chr4	139664267	139664767	2	CD16 Mono._.ANTH_control_BMI0095	1250	MGST2	Promoter
chr4	139665522	139666022	26	CD14 Mono._.MRSA_DU19-01S0003992	3	MGST2	Promoter
chr4	139666098	139666598	4	CD16 Mono._.MRSA_DU19-01S0004015	579	MGST2	Intronic
chr4	139666606	139667106	25	CD14 Mono._.MSSA_DU19-01S0004017	1087	MGST2	Intronic
chr4	139671425	139671925	2	NK._.MRSA_DU19-01S0004013	5906	MGST2	Intronic
chr4	139675079	139675579	31	CD14 Mono._.HI_control_AS09-13278	9560	MGST2	Intronic
chr4	139675680	139676180	5	CD16 Mono._.MRSA_DU19-01S0003987	10161	MGST2	Intronic
chr4	139682755	139683255	11	CD16 Mono._.ANTH_control_BMI0099	17236	MGST2	Intronic
chr4	139685113	139685613	8	CD14 Mono._.MRSA_DU19-01S0003542	19594	MGST2	Intronic
chr4	139692566	139693066	10	CD16 Mono._.MRSA_DU19-01S0003987	27047	MGST2	Intronic
chr4	139717497	139717997	2	CD4 Naive._.MRSA_DU19-01S0003987	51978	MGST2	Exonic
chr4	139718612	139719112	2	CD4 Naive._.MSSA_DU19-01S0003507	53093	MGST2	Exonic
chr4	139734128	139734628	24	CD14 Mono._.MRSA_DU19-01S0003987	68609	MGST2	Intronic
chr4	139734818	139735318	15	B naive._.MSSA_DU19-01S0003509	69299	MGST2	Intronic
chr4	139735549	139736049	7	CD16 Mono._.MRSA_DU19-01S0003987	70030	MGST2	Intronic
chr4	139736594	139737094	9	CD14 Mono._.MSSA_DU19-01S0003462	71075	MGST2	Intronic
chr4	139737949	139738449	17	CD14 Mono._.ANTH_control_BWJ0023	72430	MGST2	Intronic
chr4	139740433	139740933	28	CD14 Mono._.MRSA_DU19-01S0003987	74914	MGST2	Exonic
chr4	139741007	139741507	14	CD14 Mono._.MRSA_DU19-01S0003994	75488	MGST2	Intronic
chr4	139742271	139742771	8	CD16 Mono._.MSSA_DU19-01S0003453	76752	MGST2	Intronic
chr4	139763767	139764267	2	B naive._.MSSA_DU19-01S0003515	98248	MGST2	Intronic
chr4	139767139	139767639	13	CD14 Mono._.MSSA_DU19-01S0003462	101620	MGST2	Intronic
chr4	139769245	139769745	2	CD4 TCM._.MSSA_DU19-01S0004017	103726	MGST2	Intronic
chr4	139786434	139786934	2	CD4 Naive._.MRSA_DU19-01S0003542	120915	MGST2	Intronic
chr4	139786981	139787481	2	CD4 Naive._.MRSA_DU19-01S0003992	121462	MGST2	Intronic
chr4	139789325	139789825	8	CD16 Mono._.ANTH_control_BMI0094	123806	MGST2	Intronic
chr4	139793028	139793528	2	CD4 Naive._.MRSA_DU19-01S0003987	127509	MGST2	Intronic
chr4	139798443	139798943	2	CD4 Naive._.MSSA_DU19-01S0004017	132924	MGST2	Intronic
chr4	139808296	139808796	3	CD14 Mono._.MRSA_DU19-01S0003987	142777	MGST2	Intronic
chr4	139809369	139809869	4	NK._.ANTH_control_BMI0101	143850	MGST2	Intronic
chr4	139814279	139814779	18	CD14 Mono._.MRSA_DU19-01S0003992	148760	MGST2	Intronic
chr4	139815915	139816415	31	CD14 Mono._.MSSA_DU19-01S0003466	150396	MGST2	Intronic
chr4	139829244	139829744	8	CD16 Mono._.ANTH_control_BMI0101	163725	MGST2	Intronic
chr4	139840597	139841097	2	CD4 Naive._.MRSA_DU19-01S0003987	175078	MGST2	Intronic
chr4	139841452	139841952	26	NK._.ANTH_control_BWJ0023	175933	MGST2	Intronic
chr4	139842034	139842534	3	NK._.ANTH_control_BMI0101	176515	MGST2	Intronic
chr4	139843628	139844128	22	CD14 Mono._.MRSA_DU19-01S0003994	178109	MGST2	Intronic
chr4	139844994	139845494	8	CD14 Mono._.MRSA_DU19-01S0003987	179475	MGST2	Intronic
chr4	139852561	139853061	12	CD14 Mono._.MRSA_DU19-01S0003994	187042	MGST2	Intronic
chr4	139854392	139854892	2	CD8 TEM._.MRSA_DU19-01S0003987	188873	MGST2	Intronic
chr4	139856898	139857398	4	CD4 TCM._.HI_control_AS09-13278	191379	MGST2	Intronic
chr4	139863484	139863984	15	CD14 Mono._.ANTH_control_BMI0093	197965	MGST2	Intronic
chr4	139870105	139870605	2	CD16 Mono._.MRSA_DU19-01S0003987	204586	MGST2	Intronic
chr4	139872254	139872754	31	CD14 Mono._.HI_control_AS09-13278	206735	MGST2	Intronic
chr4	139873424	139873924	17	CD14 Mono._.MSSA_DU19-01S0003462	207905	MGST2	Intronic
chr4	139876297	139876797	11	NK._.MSSA_DU19-01S0003492	210778	MGST2	Intronic
chr4	139887897	139888397	2	NK_CD56bright._.ANTH_control_BWJ0023	222378	MGST2	Intronic
chr4	139889166	139889666	2	NK_CD56bright._.1	223647	MGST2	Exonic
chr4	139890740	139891240	16	CD14 Mono._.MSSA_DU19-01S0003464	225221	MGST2	Intronic
chr4	139896411	139896911	2	NK._.ANTH_control_BWJ0023	230892	MGST2	Intronic
chr4	139898212	139898712	19	NK._.MSSA_DU19-01S0003466	232693	MGST2	Intronic
chr4	139903778	139904278	29	CD14 Mono._.HI_control_AS09-13278	238259	MGST2	Intronic
chr4	139910040	139910540	5	CD14 Mono._.MRSA_DU19-01S0003992	243893	MAML3	Intronic
chr4	139931031	139931531	7	CD16 Mono._.ANTH_control_BMI0101	222902	MAML3	Intronic
chr4	139934222	139934722	4	CD16 Mono._.MSSA_DU19-01S0003527	219711	MAML3	Intronic
chr4	139946870	139947370	17	CD16 Mono._.Other	207063	MAML3	Intronic
chr4	139950473	139950973	24	NK._.ANTH_control_BWJ0023	203460	MAML3	Intronic
chr4	139951070	139951570	15	CD16 Mono._.ANTH_control_BMI0101	202863	MAML3	Intronic
chr4	139961343	139961843	9	CD16 Mono._.ANTH_control_BMI0095	192590	MAML3	Intronic
chr4	139964156	139964656	4	CD16 Mono._.ANTH_control_BWJ0023	189777	MAML3	Intronic
chr4	139967398	139967898	5	CD16 Mono._.MSSA_DU19-01S0003482	186535	MAML3	Intronic
chr4	139975869	139976369	25	CD14 Mono._.MRSA_DU19-01S0003987	178064	MAML3	Intronic
chr4	139977794	139978294	4	CD16 Mono._.Other	176139	MAML3	Intronic
chr4	139978588	139979088	15	B naive._.HI_control_AS14-03700	175345	MAML3	Intronic
chr4	139979399	139979899	2	NK._.MSSA_DU19-01S0003462	174534	MAML3	Intronic
chr4	139989273	139989773	18	CD14 Mono._.MRSA_DU19-01S0003994	164660	MAML3	Intronic
chr4	140012522	140013022	23	CD4 Naive._.MRSA_DU19-01S0003992	141411	MAML3	Intronic
chr4	140018896	140019396	2	cDC2._.ANTH_control_BMI0099	135037	MAML3	Intronic
chr4	140027093	140027593	19	CD14 Mono._.ANTH_control_BMI0093	126840	MAML3	Intronic
chr4	140038548	140039048	11	CD16 Mono._.MRSA_DU19-01S0003549	115385	MAML3	Intronic
chr4	140046430	140046930	9	CD14 Mono._.MRSA_DU19-01S0003542	107503	MAML3	Intronic
chr4	140048444	140048944	2	CD8 TEM._.MRSA_DU19-01S0003992	105489	MAML3	Intronic
chr4	140049159	140049659	27	CD4 Naive._.ANTH_control_BMI0093	104774	MAML3	Intronic
chr4	140049838	140050338	2	CD4 Naive._.MSSA_DU19-01S0003466	104095	MAML3	Intronic
chr4	140052053	140052553	2	CD4 TCM._.ANTH_control_BMI0094	101880	MAML3	Intronic
chr4	140053673	140054173	27	CD14 Mono._.HI_control_AS14-03700	100260	MAML3	Intronic
chr4	140054457	140054957	13	CD14 Mono._.MSSA_DU19-01S0004017	99476	MAML3	Intronic
chr4	140057623	140058123	15	CD14 Mono._.MRSA_DU19-01S0003987	96310	MAML3	Intronic
chr4	140061297	140061797	8	CD4 Naive._.MSSA_DU19-01S0003462	92636	MAML3	Intronic
chr4	140069020	140069520	19	CD14 Mono._.MRSA_DU19-01S0003542	84913	MAML3	Intronic
chr4	140070640	140071140	7	CD14 Mono._.MRSA_DU19-01S0003994	83293	MAML3	Intronic
chr4	140071770	140072270	26	NK._.ANTH_control_BMI0099	82163	MAML3	Intronic
chr4	140076242	140076742	2	CD8 TEM._.MRSA_DU19-01S0004015	77691	MAML3	Intronic
chr4	140088280	140088780	13	CD14 Mono._.MRSA_DU19-01S0003987	65653	MAML3	Intronic
chr4	140091169	140091669	27	CD14 Mono._.MRSA_DU19-01S0003978	62764	MAML3	Intronic
chr4	140092166	140092666	4	CD14 Mono._.MSSA_DU19-01S0003515	61767	MAML3	Intronic
chr4	140092741	140093241	30	CD14 Mono._.MRSA_DU19-01S0003549	61192	MAML3	Intronic
chr4	140094061	140094561	9	CD14 Mono._.MRSA_DU19-01S0003989	59872	MAML3	Intronic
chr4	140094732	140095232	31	CD14 Mono._.MSSA_DU19-01S0003462	59201	MAML3	Intronic
chr4	140095534	140096034	17	CD16 Mono._.MSSA_DU19-01S0003464	58399	MAML3	Intronic
chr4	140096049	140096549	30	CD14 Mono._.MRSA_DU19-01S0003542	57884	MAML3	Intronic
chr4	140096893	140097393	2	CD4 Naive._.MRSA_DU19-01S0003987	57040	MAML3	Intronic
chr4	140097601	140098101	8	CD16 Mono._.MSSA_DU19-01S0003464	56332	MAML3	Intronic
chr4	140098154	140098654	14	CD16 Mono._.MSSA_DU19-01S0003482	55779	MAML3	Intronic
chr4	140098696	140099196	18	CD14 Mono._.MRSA_DU19-01S0003994	55237	MAML3	Intronic
chr4	140099935	140100435	29	CD14 Mono._.MSSA_DU19-01S0004017	53998	MAML3	Intronic
chr4	140102383	140102883	22	CD14 Mono._.MRSA_DU19-01S0003994	51550	MAML3	Intronic
chr4	140103587	140104087	31	CD14 Mono._.MRSA_DU19-01S0003549	50346	MAML3	Intronic
chr4	140104309	140104809	2	CD16 Mono._.ANTH_control_BMI0095	49624	MAML3	Intronic
chr4	140108630	140109130	2	CD14 Mono._.HI_control_AS14-03700	45303	MAML3	Intronic
chr4	140116448	140116948	18	CD14 Mono._.MRSA_DU19-01S0003989	37485	MAML3	Intronic
chr4	140122834	140123334	4	CD4 Naive._.MRSA_DU19-01S0003989	31099	MAML3	Intronic
chr4	140130630	140131130	22	CD14 Mono._.MRSA_DU19-01S0003989	23303	MAML3	Intronic
chr4	140136449	140136949	28	CD14 Mono._.MRSA_DU19-01S0003987	17484	MAML3	Intronic
chr4	140141336	140141836	3	CD16 Mono._.MRSA_DU19-01S0004015	12597	MAML3	Intronic
chr4	140143587	140144087	3	CD4 Naive._.MRSA_DU19-01S0004011	10346	MAML3	Intronic
chr4	140150130	140150630	26	CD4 TCM._.MRSA_DU19-01S0003987	3803	MAML3	Intronic
chr4	140150749	140151249	3	NK_CD56bright._.ANTH_control_BWJ0023	3184	MAML3	Intronic
chr4	140151268	140151768	30	CD4 TCM._.MRSA_DU19-01S0003987	2665	MAML3	Intronic
chr4	140151897	140152397	3	NK_CD56bright._.ANTH_control_BMI0099	2036	MAML3	Intronic
chr4	140152787	140153287	30	CD4 TCM._.MRSA_DU19-01S0003987	1146	MAML3	Exonic
chr4	140153396	140153896	6	CD4 TCM._.HI_control_AS11-18755	537	MAML3	Exonic
chr4	140153927	140154427	29	CD14 Mono._.MSSA_DU19-01S0004017	6	MAML3	Promoter
chr4	140154715	140155215	5	CD4 Naive._.MRSA_DU19-01S0003989	780	MAML3	Promoter
chr4	140155828	140156328	19	CD14 Mono._.MRSA_DU19-01S0003994	1893	MAML3	Promoter
chr4	140156412	140156912	29	CD14 Mono._.MSSA_DU19-01S0004017	2477	MAML3	Distal
chr4	140158459	140158959	2	CD14 Mono._.HI_control_AS09-13278	4524	MAML3	Distal
chr4	140162967	140163467	5	CD14 Mono._.MRSA_DU19-01S0003542	9032	MAML3	Distal
chr4	140172884	140173384	2	Platelet._.MRSA_DU19-01S0003542	18949	MAML3	Distal
chr4	140174500	140175000	26	CD14 Mono._.MSSA_DU19-01S0003462	20565	MAML3	Distal
chr4	140176694	140177194	6	CD14 Mono._.MRSA_DU19-01S0003987	22759	MAML3	Distal
chr4	140182817	140183317	2	CD4 TCM._.MSSA_DU19-01S0004017	28882	MAML3	Distal
chr4	140234681	140235181	5	B naive._.HI_control_AS11-18755	22354	SCOC	Distal
chr4	140237527	140238027	29	CD14 Mono._.MRSA_DU19-01S0003992	19508	SCOC	Distal
chr4	140238231	140238731	26	CD14 Mono._.HI_control_AS14-03700	18804	SCOC	Distal
chr4	140242832	140243332	23	CD14 Mono._.ANTH_control_BMI0094	14203	SCOC	Distal
chr4	140243400	140243900	12	B naive._.HI_control_AS11-18755	13635	SCOC	Distal
chr4	140251031	140251531	23	CD14 Mono._.MRSA_DU19-01S0003542	6004	SCOC	Distal
chr4	140251903	140252403	2	CD8 TEM._.MRSA_DU19-01S0003987	5132	SCOC	Distal
chr4	140252512	140253012	13	CD4 Naive._.HI_control_AS14-03700	4523	SCOC	Distal
chr4	140253083	140253583	28	CD4 Naive._.HI_control_AS17-00144	3952	SCOC	Distal
chr4	140256287	140256787	18	CD14 Mono._.MSSA_DU19-01S0003464	748	SCOC	Promoter
chr4	140271507	140272007	3	B naive._.HI_control_AS14-03700	14470	SCOC	Intronic
chr4	140300081	140300581	9	CD14 Mono._.ANTH_control_BMI0094	43044	SCOC	Intronic
chr4	140309571	140310071	2	NK._.MRSA_DU19-01S0004015	52534	SCOC	Intronic
chr4	140331147	140331647	7	CD16 Mono._.MSSA_DU19-01S0003453	41983	SCOC-AS1	Intronic
chr4	140353792	140354292	6	CD4 Naive._.HI_control_AS17-00144	19338	SCOC-AS1	Intronic
chr4	140359755	140360255	25	CD4 Naive._.MRSA_DU19-01S0003987	13375	SCOC-AS1	Intronic
chr4	140372719	140373219	24	CD4 Naive._.MRSA_DU19-01S0003992	411	SCOC-AS1	Intronic
chr4	140373304	140373804	31	CD14 Mono._.MRSA_DU19-01S0003994	172	SCOC-AS1	Promoter
chr4	140374104	140374604	6	MAIT._.MSSA_DU19-01S0003453	972	SCOC-AS1	Promoter
chr4	140399593	140400093	2	CD4 TCM._.ANTH_control_BMI0094	26461	SCOC-AS1	Intronic
chr4	140401101	140401601	2	CD14 Mono._.MRSA_DU19-01S0003987	26616	CLGN	Intronic
chr4	140426654	140427154	3	cDC2._.Other	1063	CLGN	Intronic
chr4	140427183	140427683	30	CD14 Mono._.MRSA_DU19-01S0003992	534	CLGN	Intronic
chr4	140427969	140428469	9	CD14 Mono._.HI_control_AS14-03700	250	CLGN	Promoter
chr4	140497713	140498213	11	CD14 Mono._.HI_control_AS09-13278	413	MGAT4D	Intronic
chr4	140523231	140523731	2	CD4 Naive._.MSSA_DU19-01S0004017	676	ELMOD2	Promoter
chr4	140523827	140524327	31	CD14 Mono._.ANTH_control_BMI0094	80	ELMOD2	Promoter
chr4	140524335	140524835	15	CD14 Mono._.ANTH_control_BMI0094	426	ELMOD2	Exonic
chr4	140529498	140529998	2	CD16 Mono._.MRSA_DU19-01S0003542	5589	ELMOD2	Intronic
chr4	140556686	140557186	14	B naive._.ANTH_control_BMI0094	11868	UCP1	Distal
chr4	140559995	140560495	2	NK._.MSSA_DU19-01S0004017	8559	UCP1	Intronic
chr4	140561728	140562228	2	NK._.HI_control_AS11-18755	6826	UCP1	Intronic
chr4	140567305	140567805	2	NK._.MSSA_DU19-01S0004017	1249	UCP1	Intronic
chr4	140567891	140568391	2	CD8 TEM._.MSSA_DU19-01S0003507	663	UCP1	Intronic
chr4	140568551	140569051	4	B naive._.ANTH_control_BMI0095	3	UCP1	Promoter
chr4	140569106	140569606	2	CD8 Naive._.ANTH_control_BWJ0023	550	UCP1	Promoter
chr4	140577006	140577506	2	B naive._.MSSA_DU19-01S0003464	8450	UCP1	Distal
chr4	140594927	140595427	7	B naive._.ANTH_control_BMI0094	26371	UCP1	Distal
chr4	140609978	140610478	6	CD14 Mono._.MRSA_DU19-01S0003994	41422	UCP1	Distal
chr4	140612305	140612805	5	CD16 Mono._.ANTH_control_BMI0095	43749	UCP1	Distal
chr4	140635924	140636424	2	B naive._.MSSA_DU19-01S0003515	67368	UCP1	Intronic
chr4	140637776	140638276	3	CD8 TEM._.MRSA_DU19-01S0003987	69220	UCP1	Intronic
chr4	140642586	140643086	2	B naive._.ANTH_control_BMI0095	74030	UCP1	Intronic
chr4	140644041	140644541	2	B naive._.MSSA_DU19-01S0003464	75485	UCP1	Intronic
chr4	140675527	140676027	10	NK._.HI_control_AS11-18755	80342	TBC1D9	Intronic
chr4	140679463	140679963	2	CD16 Mono._.MSSA_DU19-01S0003492	76406	TBC1D9	Exonic
chr4	140697842	140698342	10	CD16 Mono._.MSSA_DU19-01S0003527	58027	TBC1D9	Intronic
chr4	140704325	140704825	6	CD16 Mono._.ANTH_control_BMI0101	51544	TBC1D9	Intronic
chr4	140705518	140706018	3	CD16 Mono._.MSSA_DU19-01S0003492	50351	TBC1D9	Intronic
chr4	140706159	140706659	9	CD16 Mono._.MSSA_DU19-01S0003492	49710	TBC1D9	Intronic
chr4	140710986	140711486	2	CD14 Mono._.ANTH_control_BMI0095	44883	TBC1D9	Intronic
chr4	140711865	140712365	14	CD16 Mono._.ANTH_control_BMI0101	44004	TBC1D9	Intronic
chr4	140714805	140715305	2	CD16 Mono._.ANTH_control_BMI0101	41064	TBC1D9	Intronic
chr4	140717235	140717735	7	CD14 Mono._.MRSA_DU19-01S0003994	38634	TBC1D9	Intronic
chr4	140718254	140718754	30	CD14 Mono._.MRSA_DU19-01S0003994	37615	TBC1D9	Intronic
chr4	140719010	140719510	31	CD14 Mono._.MRSA_DU19-01S0003542	36859	TBC1D9	Intronic
chr4	140719624	140720124	7	B naive._.HI_control_AS11-18755	36245	TBC1D9	Intronic
chr4	140720324	140720824	10	CD16 Mono._.MSSA_DU19-01S0003462	35545	TBC1D9	Intronic
chr4	140720967	140721467	10	B naive._.Other	34902	TBC1D9	Intronic
chr4	140721625	140722125	2	B naive._.MSSA_DU19-01S0003464	34244	TBC1D9	Intronic
chr4	140724743	140725243	3	CD16 Mono._.MRSA_DU19-01S0003549	31126	TBC1D9	Intronic
chr4	140727926	140728426	20	CD16 Mono._.ANTH_control_BMI0093	27943	TBC1D9	Intronic
chr4	140729482	140729982	2	cDC2._.ANTH_control_BMI0099	26387	TBC1D9	Intronic
chr4	140730172	140730672	3	CD14 Mono._.MRSA_DU19-01S0003978	25697	TBC1D9	Intronic
chr4	140736418	140736918	2	B naive._.MSSA_DU19-01S0003515	19451	TBC1D9	Intronic
chr4	140737227	140737727	2	CD4 Naive._.MRSA_DU19-01S0003992	18642	TBC1D9	Intronic
chr4	140742337	140742837	14	B naive._.ANTH_control_BMI0095	13532	TBC1D9	Intronic
chr4	140743244	140743744	16	B naive._.MSSA_DU19-01S0003507	12625	TBC1D9	Intronic
chr4	140752778	140753278	6	CD16 Mono._.MSSA_DU19-01S0003464	3091	TBC1D9	Intronic
chr4	140753279	140753779	8	CD16 Mono._.MRSA_DU19-01S0003987	2590	TBC1D9	Intronic
chr4	140755198	140755698	9	CD16 Mono._.MRSA_DU19-01S0003987	671	TBC1D9	Intronic
chr4	140755932	140756432	16	B naive._.MSSA_DU19-01S0003507	61	TBC1D9	Promoter
chr4	140756857	140757357	31	CD14 Mono._.HI_control_AS11-18755	986	TBC1D9	Promoter
chr4	140774436	140774936	5	B naive._.MSSA_DU19-01S0003466	18565	TBC1D9	Distal
chr4	140789702	140790202	30	CD14 Mono._.MSSA_DU19-01S0003453	33831	TBC1D9	Distal
chr4	140790249	140790749	8	B naive._.HI_control_AS14-03700	34378	TBC1D9	Distal
chr4	140790791	140791291	22	CD16 Mono._.MSSA_DU19-01S0003453	34920	TBC1D9	Distal
chr4	140797069	140797569	3	CD16 Mono._.MSSA_DU19-01S0003482	41198	TBC1D9	Distal
chr4	140798682	140799182	12	CD14 Mono._.ANTH_control_BMI0093	42811	TBC1D9	Distal
chr4	140800610	140801110	26	CD14 Mono._.MRSA_DU19-01S0003992	44739	TBC1D9	Distal
chr4	140806026	140806526	14	CD16 Mono._.ANTH_control_BMI0095	50155	TBC1D9	Distal
chr4	140807856	140808356	16	B naive._.HI_control_AS09-13278	51985	TBC1D9	Distal
chr4	140809615	140810115	19	CD14 Mono._.MRSA_DU19-01S0003987	53744	TBC1D9	Distal
chr4	140810445	140810945	2	B naive._.MSSA_DU19-01S0003507	54574	TBC1D9	Distal
chr4	140816581	140817081	3	CD8 TEM._.HI_control_AS09-13278	60710	TBC1D9	Distal
chr4	140829837	140830337	3	cDC2._.Other	73966	TBC1D9	Distal
chr4	140835041	140835541	3	CD16 Mono._.MSSA_DU19-01S0003464	79170	TBC1D9	Distal
chr4	140837679	140838179	5	CD16 Mono._.ANTH_control_BMI0099	81808	TBC1D9	Distal
chr4	140850961	140851461	17	CD14 Mono._.ANTH_control_BMI0095	95090	TBC1D9	Distal
chr4	140857154	140857654	14	CD14 Mono._.MRSA_DU19-01S0003978	101283	TBC1D9	Distal
chr4	140861304	140861804	10	CD16 Mono._.MRSA_DU19-01S0003987	105433	TBC1D9	Exonic
chr4	140863178	140863678	16	CD16 Mono._.ANTH_control_BMI0095	107307	TBC1D9	Exonic
chr4	140867252	140867752	2	CD8 TEM._.MRSA_DU19-01S0003994	111381	TBC1D9	Exonic
chr4	140884376	140884876	13	CD16 Mono._.ANTH_control_BMI0095	128505	TBC1D9	Intronic
chr4	140910475	140910975	2	CD4 TCM._.MSSA_DU19-01S0003453	154604	TBC1D9	Intronic
chr4	141002419	141002919	9	CD14 Mono._.MRSA_DU19-01S0003978	210207	RNF150	Intronic
chr4	141003328	141003828	2	CD4 Naive._.MRSA_DU19-01S0003992	209298	RNF150	Intronic
chr4	141004772	141005272	4	CD16 Mono._.MSSA_DU19-01S0003492	207854	RNF150	Intronic
chr4	141099247	141099747	2	CD4 Naive._.ANTH_control_BMI0093	113379	RNF150	Intronic
chr4	141120778	141121278	2	CD4 Naive._.MRSA_DU19-01S0003994	91848	RNF150	Intronic
chr4	141126735	141127235	20	CD14 Mono._.MRSA_DU19-01S0003992	85891	RNF150	Intronic
chr4	141128185	141128685	2	CD4 Naive._.MRSA_DU19-01S0003994	84441	RNF150	Intronic
chr4	141131982	141132482	14	CD14 Mono._.MRSA_DU19-01S0003992	80644	RNF150	Intronic
chr4	141133122	141133622	30	CD14 Mono._.HI_control_AS09-13278	79504	RNF150	Exonic
chr4	141134300	141134800	4	CD14 Mono._.MRSA_DU19-01S0003992	78326	RNF150	Intronic
chr4	141138388	141138888	2	B naive._.HI_control_AS09-13278	74238	RNF150	Intronic
chr4	141142361	141142861	4	cDC2._.Other	70265	RNF150	Intronic
chr4	141169070	141169570	2	CD14 Mono._.MRSA_DU19-01S0004013	43556	RNF150	Intronic
chr4	141174344	141174844	10	CD14 Mono._.HI_control_AS09-13278	38282	RNF150	Intronic
chr4	141174969	141175469	8	CD14 Mono._.HI_control_AS14-03700	37657	RNF150	Intronic
chr4	141220631	141221131	31	CD14 Mono._.MRSA_DU19-01S0003992	5	ZNF330	Promoter
chr4	141221278	141221778	13	CD16 Mono._.MSSA_DU19-01S0003453	640	ZNF330	Intronic
chr4	141237788	141238288	2	CD8 TEM._.MRSA_DU19-01S0003987	17150	ZNF330	Distal
chr4	141247969	141248469	7	CD14 Mono._.MRSA_DU19-01S0003992	27331	ZNF330	Distal
chr4	141259876	141260376	2	B naive._.HI_control_AS11-18755	39238	ZNF330	Distal
chr4	141294217	141294717	17	CD14 Mono._.MSSA_DU19-01S0004017	38150	LINC02432	Distal
chr4	141306286	141306786	4	MAIT._.HI_control_AS11-18755	26081	LINC02432	Distal
chr4	141307122	141307622	31	CD14 Mono._.HI_control_AS17-00144	25245	LINC02432	Distal
chr4	141307772	141308272	2	CD8 TEM._.HI_control_AS11-18755	24595	LINC02432	Distal
chr4	141309708	141310208	3	CD16 Mono._.MRSA_DU19-01S0003542	22659	LINC02432	Distal
chr4	141311181	141311681	11	CD16 Mono._.ANTH_control_BMI0101	21186	LINC02432	Distal
chr4	141311796	141312296	30	CD14 Mono._.HI_control_AS14-03700	20571	LINC02432	Distal
chr4	141312369	141312869	5	CD16 Mono._.MRSA_DU19-01S0003542	19998	LINC02432	Distal
chr4	141313018	141313518	3	CD16 Mono._.MRSA_DU19-01S0003987	19349	LINC02432	Distal
chr4	141324938	141325438	13	CD14 Mono._.MRSA_DU19-01S0003992	7429	LINC02432	Exonic
chr4	141328372	141328872	4	CD16 Mono._.MRSA_DU19-01S0003987	3995	LINC02432	Intronic
chr4	141328974	141329474	22	CD16 Mono._.ANTH_control_BMI0095	3393	LINC02432	Intronic
chr4	141330257	141330757	11	CD16 Mono._.ANTH_control_BMI0095	2110	LINC02432	Intronic
chr4	141331492	141331992	7	CD16 Mono._.ANTH_control_BMI0095	875	LINC02432	Intronic
chr4	141332473	141332973	22	CD16 Mono._.ANTH_control_BMI0095	104	LINC02432	Promoter
chr4	141333269	141333769	19	CD14 Mono._.ANTH_control_BMI0095	900	LINC02432	Promoter
chr4	141333909	141334409	17	CD14 Mono._.HI_control_AS09-13278	1540	LINC02432	Promoter
chr4	141341243	141341743	3	CD14 Mono._.MRSA_DU19-01S0003978	8874	LINC02432	Distal
chr4	141346104	141346604	5	CD16 Mono._.Other	13735	LINC02432	Distal
chr4	141348042	141348542	31	CD14 Mono._.MRSA_DU19-01S0003992	15673	LINC02432	Distal
chr4	141348667	141349167	2	CD16 Mono._.ANTH_control_BMI0101	16298	LINC02432	Distal
chr4	141352438	141352938	18	CD16 Mono._.MRSA_DU19-01S0003987	20069	LINC02432	Distal
chr4	141353029	141353529	29	CD14 Mono._.MRSA_DU19-01S0003987	20660	LINC02432	Distal
chr4	141353540	141354040	14	CD14 Mono._.ANTH_control_BMI0095	21171	LINC02432	Distal
chr4	141356358	141356858	2	CD4 Naive._.MSSA_DU19-01S0004017	23989	LINC02432	Distal
chr4	141413888	141414388	3	CD8 TEM._.MRSA_DU19-01S0004015	81519	LINC02432	Distal
chr4	141414434	141414934	3	CD8 TEM._.MRSA_DU19-01S0004015	82065	LINC02432	Distal
chr4	141432018	141432518	2	CD4 Naive._.MSSA_DU19-01S0004017	99649	LINC02432	Distal
chr4	141434411	141434911	2	CD16 Mono._.ANTH_control_BMI0095	102042	LINC02432	Distal
chr4	141448217	141448717	2	B naive._.HI_control_AS11-18755	115848	LINC02432	Distal
chr4	141458808	141459308	5	CD16 Mono._.MRSA_DU19-01S0003987	126439	LINC02432	Distal
chr4	141476600	141477100	2	B naive._.MSSA_DU19-01S0003515	144231	LINC02432	Distal
chr4	141484220	141484720	19	NK._.HI_control_AS11-18755	151851	LINC02432	Distal
chr4	141524079	141524579	3	CD14 Mono._.HI_control_AS09-13278	112269	IL15	Distal
chr4	141575732	141576232	2	B naive._.MSSA_DU19-01S0003464	60616	IL15	Distal
chr4	141604605	141605105	3	NK_CD56bright._.ANTH_control_BMI0099	31743	IL15	Distal
chr4	141605433	141605933	2	B naive._.ANTH_control_BMI0093	30915	IL15	Distal
chr4	141615096	141615596	5	NK._.ANTH_control_BMI0095	21252	IL15	Distal
chr4	141615872	141616372	2	CD4 Naive._.MRSA_DU19-01S0003987	20476	IL15	Distal
chr4	141630776	141631276	5	CD16 Mono._.MRSA_DU19-01S0003542	5572	IL15	Distal
chr4	141633151	141633651	2	CD4 Naive._.ANTH_control_BMI0094	3197	IL15	Distal
chr4	141634641	141635141	4	CD4 Naive._.MRSA_DU19-01S0003992	1707	IL15	Promoter
chr4	141635602	141636102	9	B naive._.MRSA_DU19-01S0003989	746	IL15	Promoter
chr4	141636321	141636821	25	CD4 Naive._.MRSA_DU19-01S0003992	27	IL15	Promoter
chr4	141636827	141637327	15	CD4 Naive._.MRSA_DU19-01S0003987	477	IL15	Exonic
chr4	141637498	141637998	7	CD16 Mono._.MSSA_DU19-01S0003482	1148	IL15	Intronic
chr4	141640702	141641202	30	CD14 Mono._.MRSA_DU19-01S0003992	4352	IL15	Intronic
chr4	141642342	141642842	2	NK._.HI_control_AS11-18755	5992	IL15	Intronic
chr4	141643472	141643972	14	CD14 Mono._.MRSA_DU19-01S0003989	7122	IL15	Intronic
chr4	141645517	141646017	15	CD14 Mono._.MRSA_DU19-01S0003994	9167	IL15	Intronic
chr4	141646146	141646646	2	CD16 Mono._.MSSA_DU19-01S0003482	9796	IL15	Intronic
chr4	141647994	141648494	12	CD14 Mono._.MRSA_DU19-01S0003994	11644	IL15	Intronic
chr4	141653926	141654426	2	NK._.HI_control_AS11-18755	17576	IL15	Intronic
chr4	141657969	141658469	3	CD8 TEM._.MRSA_DU19-01S0003987	21619	IL15	Intronic
chr4	141660724	141661224	2	MAIT._.HI_control_AS11-18755	24374	IL15	Intronic
chr4	141661458	141661958	2	CD16 Mono._.Other	25108	IL15	Intronic
chr4	141664332	141664832	2	CD4 Naive._.MRSA_DU19-01S0003987	27982	IL15	Intronic
chr4	141668473	141668973	14	CD16 Mono._.MRSA_DU19-01S0003542	32123	IL15	Intronic
chr4	141686340	141686840	15	CD16 Mono._.MSSA_DU19-01S0003464	49990	IL15	Intronic
chr4	141686850	141687350	3	CD14 Mono._.MRSA_DU19-01S0003994	50500	IL15	Intronic
chr4	141692990	141693490	3	CD14 Mono._.MSSA_DU19-01S0004017	56640	IL15	Intronic
chr4	141702099	141702599	2	CD8 TEM._.MSSA_DU19-01S0003492	65749	IL15	Intronic
chr4	141702830	141703330	3	MAIT._.MSSA_DU19-01S0003462	66480	IL15	Intronic
chr4	141704951	141705451	7	CD14 Mono._.MRSA_DU19-01S0003989	68601	IL15	Intronic
chr4	141705667	141706167	7	CD14 Mono._.ANTH_control_BMI0094	69317	IL15	Intronic
chr4	141708028	141708528	3	NK._.MSSA_DU19-01S0003464	71678	IL15	Intronic
chr4	141711161	141711661	3	CD14 Mono._.HI_control_AS17-00144	74811	IL15	Intronic
chr4	141715839	141716339	2	CD8 TEM._.MSSA_DU19-01S0004017	79489	IL15	Exonic
chr4	141760004	141760504	6	CD14 Mono._.HI_control_AS14-03700	123654	IL15	Distal
chr4	141763227	141763727	2	B naive._.MSSA_DU19-01S0003507	126877	IL15	Distal
chr4	141769749	141770249	3	CD8 TEM._.MRSA_DU19-01S0004015	133399	IL15	Distal
chr4	141772165	141772665	7	CD8 TEM._.MRSA_DU19-01S0003542	135815	IL15	Distal
chr4	141813449	141813949	2	CD4 Naive._.MRSA_DU19-01S0003989	177099	IL15	Distal
chr4	141868714	141869214	2	CD14 Mono._.HI_control_AS09-13278	232364	IL15	Distal
chr4	141871976	141872476	2	B naive._.MSSA_DU19-01S0003507	235626	IL15	Distal
chr4	141888031	141888531	2	NK._.MSSA_DU19-01S0004017	251681	IL15	Distal
chr4	141898328	141898828	7	CD14 Mono._.HI_control_AS17-00144	261978	IL15	Distal
chr4	141934772	141935272	2	CD4 Naive._.HI_control_AS17-00144	298422	IL15	Distal
chr4	141971897	141972397	3	CD14 Mono._.MRSA_DU19-01S0003987	335547	IL15	Distal
chr4	142013454	142013954	2	CD14 Mono._.MSSA_DU19-01S0003515	377104	IL15	Distal
chr4	142015108	142015608	2	CD8 TEM._.HI_control_AS17-00144	378758	IL15	Distal
chr4	142015858	142016358	2	CD4 TCM._.MRSA_DU19-01S0003987	379508	IL15	Distal
chr4	142023475	142023975	2	CD8 TEM._.MRSA_DU19-01S0003987	387125	IL15	Exonic
chr4	142033813	142034313	2	CD4 Naive._.MRSA_DU19-01S0003987	397463	IL15	Intronic
chr4	142034708	142035208	2	CD8 TEM._.MRSA_DU19-01S0004015	398358	IL15	Intronic
chr4	142077085	142077585	2	CD14 Mono._.ANTH_control_BMI0094	440735	IL15	Intronic
chr4	142102569	142103069	2	CD4 TCM._.HI_control_AS14-03700	466219	IL15	Intronic
chr4	142124815	142125315	4	CD14 Mono._.MRSA_DU19-01S0003978	488465	IL15	Intronic
chr4	142125459	142125959	6	CD14 Mono._.HI_control_AS09-13278	489109	IL15	Intronic
chr4	142126826	142127326	22	CD4 Naive._.MRSA_DU19-01S0003992	490476	IL15	Intronic
chr4	142128576	142129076	5	CD4 Naive._.HI_control_AS14-03700	492226	IL15	Intronic
chr4	142130959	142131459	2	CD4 TCM._.MRSA_DU19-01S0003987	494609	IL15	Intronic
chr4	142164301	142164801	2	CD4 TCM._.MSSA_DU19-01S0003453	527951	IL15	Intronic
chr4	142166748	142167248	2	CD4 Naive._.HI_control_AS17-00144	530398	IL15	Intronic
chr4	142175274	142175774	2	CD4 TCM._.MRSA_DU19-01S0003987	538924	IL15	Intronic
chr4	142198428	142198928	2	CD4 TCM._.MRSA_DU19-01S0003987	562078	IL15	Intronic
chr4	142202610	142203110	2	B memory._.Other	566260	IL15	Intronic
chr4	142211853	142212353	2	NK._.HI_control_AS17-00144	575503	IL15	Intronic
chr4	142220597	142221097	2	CD16 Mono._.ANTH_control_BMI0095	584247	IL15	Intronic
chr4	142221239	142221739	2	CD16 Mono._.ANTH_control_BMI0095	584889	IL15	Intronic
chr4	142222202	142222702	2	CD4 Naive._.MSSA_DU19-01S0004017	585852	IL15	Intronic
chr4	142261758	142262258	7	CD14 Mono._.MRSA_DU19-01S0003994	585423	INPP4B	Intronic
chr4	142264773	142265273	2	CD8 TEM._.HI_control_AS09-13278	582408	INPP4B	Intronic
chr4	142265520	142266020	5	CD4 TCM._.HI_control_AS11-18755	581661	INPP4B	Intronic
chr4	142268385	142268885	6	CD4 TCM._.MSSA_DU19-01S0003507	578796	INPP4B	Intronic
chr4	142278488	142278988	3	cDC2._.Other	568693	INPP4B	Intronic
chr4	142282807	142283307	11	CD8 TEM._.MRSA_DU19-01S0003994	564374	INPP4B	Intronic
chr4	142283395	142283895	2	CD16 Mono._.MRSA_DU19-01S0003987	563786	INPP4B	Intronic
chr4	142284332	142284832	3	CD14 Mono._.MRSA_DU19-01S0003992	562849	INPP4B	Intronic
chr4	142285521	142286021	4	CD4 TCM._.MRSA_DU19-01S0003987	561660	INPP4B	Intronic
chr4	142294563	142295063	3	CD4 Naive._.MRSA_DU19-01S0003994	552618	INPP4B	Intronic
chr4	142295457	142295957	3	CD4 TCM._.ANTH_control_BMI0094	551724	INPP4B	Intronic
chr4	142309348	142309848	2	CD14 Mono._.MRSA_DU19-01S0003994	537833	INPP4B	Intronic
chr4	142312763	142313263	2	CD4 Naive._.MRSA_DU19-01S0003994	534418	INPP4B	Intronic
chr4	142314082	142314582	3	CD4 Naive._.MRSA_DU19-01S0003992	533099	INPP4B	Intronic
chr4	142314702	142315202	2	NK._.MSSA_DU19-01S0003492	532479	INPP4B	Intronic
chr4	142324141	142324641	3	CD8 TEM._.MRSA_DU19-01S0004015	523040	INPP4B	Intronic
chr4	142330273	142330773	2	B naive._.HI_control_AS09-13278	516908	INPP4B	Intronic
chr4	142336378	142336878	2	CD4 TCM._.MSSA_DU19-01S0004017	510803	INPP4B	Intronic
chr4	142337884	142338384	2	CD8 TEM._.MRSA_DU19-01S0004015	509297	INPP4B	Intronic
chr4	142346626	142347126	3	CD4 TCM._.MRSA_DU19-01S0003549	500555	INPP4B	Intronic
chr4	142347193	142347693	2	CD4 TCM._.MRSA_DU19-01S0003989	499988	INPP4B	Exonic
chr4	142347979	142348479	2	CD4 TCM._.MSSA_DU19-01S0003453	499202	INPP4B	Intronic
chr4	142348791	142349291	2	CD4 TCM._.HI_control_AS09-13278	498390	INPP4B	Intronic
chr4	142353089	142353589	26	CD4 TCM._.MSSA_DU19-01S0004017	494092	INPP4B	Intronic
chr4	142353885	142354385	3	CD4 Naive._.MSSA_DU19-01S0003462	493296	INPP4B	Intronic
chr4	142355021	142355521	28	CD8 TEM._.MSSA_DU19-01S0003509	492160	INPP4B	Intronic
chr4	142355629	142356129	2	CD4 Naive._.MRSA_DU19-01S0003978	491552	INPP4B	Intronic
chr4	142356135	142356635	3	CD4 Naive._.MRSA_DU19-01S0003992	491046	INPP4B	Intronic
chr4	142356759	142357259	22	CD4 TCM._.MSSA_DU19-01S0003453	490422	INPP4B	Intronic
chr4	142358606	142359106	7	CD4 Naive._.MRSA_DU19-01S0003987	488575	INPP4B	Intronic
chr4	142366553	142367053	2	CD8 TEM._.MRSA_DU19-01S0003987	480628	INPP4B	Intronic
chr4	142367275	142367775	2	CD4 Naive._.MSSA_DU19-01S0003462	479906	INPP4B	Intronic
chr4	142367786	142368286	2	CD4 Naive._.MRSA_DU19-01S0003992	479395	INPP4B	Intronic
chr4	142368520	142369020	2	CD8 TEM._.MRSA_DU19-01S0003987	478661	INPP4B	Intronic
chr4	142372489	142372989	17	CD8 TEM._.MRSA_DU19-01S0004011	474692	INPP4B	Intronic
chr4	142376180	142376680	2	CD4 TCM._.MRSA_DU19-01S0003987	471001	INPP4B	Intronic
chr4	142377326	142377826	14	CD4 TCM._.MRSA_DU19-01S0003989	469855	INPP4B	Intronic
chr4	142377876	142378376	5	CD4 TCM._.MSSA_DU19-01S0003453	469305	INPP4B	Intronic
chr4	142378491	142378991	2	CD8 TEM._.MSSA_DU19-01S0003509	468690	INPP4B	Intronic
chr4	142379634	142380134	2	CD4 Naive._.MRSA_DU19-01S0003992	467547	INPP4B	Intronic
chr4	142386350	142386850	25	CD4 TCM._.MSSA_DU19-01S0004017	460831	INPP4B	Intronic
chr4	142387703	142388203	2	CD4 TCM._.MRSA_DU19-01S0003992	459478	INPP4B	Intronic
chr4	142393588	142394088	2	CD4 TCM._.MRSA_DU19-01S0003989	453593	INPP4B	Intronic
chr4	142396178	142396678	6	CD4 TCM._.MSSA_DU19-01S0004017	451003	INPP4B	Intronic
chr4	142396738	142397238	2	CD8 TEM._.HI_control_AS14-03700	450443	INPP4B	Intronic
chr4	142398481	142398981	4	CD4 TCM._.ANTH_control_BMI0099	448700	INPP4B	Intronic
chr4	142399219	142399719	2	CD4 Naive._.MRSA_DU19-01S0003992	447962	INPP4B	Intronic
chr4	142400002	142400502	2	CD8 TEM._.MRSA_DU19-01S0003987	447179	INPP4B	Intronic
chr4	142401813	142402313	5	CD4 TCM._.MRSA_DU19-01S0004015	445368	INPP4B	Intronic
chr4	142402790	142403290	2	CD14 Mono._.HI_control_AS14-03700	444391	INPP4B	Exonic
chr4	142404040	142404540	2	CD4 Naive._.MRSA_DU19-01S0003987	443141	INPP4B	Intronic
chr4	142405233	142405733	30	CD14 Mono._.MRSA_DU19-01S0003992	441948	INPP4B	Intronic
chr4	142405975	142406475	24	CD4 TCM._.MRSA_DU19-01S0003987	441206	INPP4B	Intronic
chr4	142406511	142407011	19	CD4 TCM._.ANTH_control_BMI0099	440670	INPP4B	Intronic
chr4	142407109	142407609	26	CD4 Naive._.MRSA_DU19-01S0003992	440072	INPP4B	Intronic
chr4	142416534	142417034	32	CD4 TCM._.MRSA_DU19-01S0003987	430647	INPP4B	Intronic
chr4	142434509	142435009	14	CD8 TEM._.HI_control_AS14-03700	412672	INPP4B	Intronic
chr4	142436086	142436586	2	CD8 TEM._.MRSA_DU19-01S0003987	411095	INPP4B	Intronic
chr4	142443456	142443956	2	CD4 TCM._.MRSA_DU19-01S0003987	403725	INPP4B	Intronic
chr4	142446683	142447183	2	CD14 Mono._.MRSA_DU19-01S0003992	400498	INPP4B	Intronic
chr4	142467050	142467550	3	NK_CD56bright._.ANTH_control_BWJ0023	380131	INPP4B	Intronic
chr4	142473519	142474019	2	CD8 TEM._.MRSA_DU19-01S0004015	373662	INPP4B	Intronic
chr4	142474254	142474754	2	CD8 TEM._.MRSA_DU19-01S0003994	372927	INPP4B	Intronic
chr4	142474858	142475358	2	CD8 TEM._.MRSA_DU19-01S0003987	372323	INPP4B	Intronic
chr4	142475642	142476142	2	CD14 Mono._.HI_control_AS11-18755	371539	INPP4B	Intronic
chr4	142476694	142477194	2	CD8 TEM._.MRSA_DU19-01S0003994	370487	INPP4B	Intronic
chr4	142485417	142485917	25	CD14 Mono._.HI_control_AS14-03700	361764	INPP4B	Intronic
chr4	142492889	142493389	3	CD8 TEM._.MRSA_DU19-01S0003987	354292	INPP4B	Intronic
chr4	142500073	142500573	2	CD4 Naive._.MSSA_DU19-01S0003515	347108	INPP4B	Intronic
chr4	142521771	142522271	2	CD4 Naive._.MSSA_DU19-01S0004017	325410	INPP4B	Intronic
chr4	142528397	142528897	13	CD14 Mono._.HI_control_AS14-03700	318784	INPP4B	Intronic
chr4	142537527	142538027	2	CD16 Mono._.ANTH_control_BMI0095	309654	INPP4B	Intronic
chr4	142539713	142540213	12	CD14 Mono._.HI_control_AS17-00144	307468	INPP4B	Intronic
chr4	142540230	142540730	12	CD14 Mono._.HI_control_AS14-03700	306951	INPP4B	Intronic
chr4	142541440	142541940	4	CD4 Naive._.ANTH_control_BWJ0023	305741	INPP4B	Intronic
chr4	142550084	142550584	5	CD4 TCM._.MRSA_DU19-01S0003987	297097	INPP4B	Intronic
chr4	142552977	142553477	3	CD4 TCM._.MRSA_DU19-01S0003542	294204	INPP4B	Intronic
chr4	142556038	142556538	6	CD4 TCM._.MSSA_DU19-01S0004017	291143	INPP4B	Intronic
chr4	142557144	142557644	14	CD4 Naive._.MSSA_DU19-01S0003462	290037	INPP4B	Intronic
chr4	142558503	142559003	3	CD4 Naive._.ANTH_control_BMI0093	288678	INPP4B	Intronic
chr4	142559987	142560487	8	CD4 TCM._.ANTH_control_BMI0095	287194	INPP4B	Intronic
chr4	142565707	142566207	29	CD4 Naive._.HI_control_AS17-00144	281474	INPP4B	Intronic
chr4	142566508	142567008	14	CD4 Naive._.HI_control_AS17-00144	280673	INPP4B	Intronic
chr4	142567160	142567660	30	CD4 Naive._.MRSA_DU19-01S0003992	280021	INPP4B	Intronic
chr4	142568216	142568716	5	CD4 Naive._.MRSA_DU19-01S0003987	278965	INPP4B	Intronic
chr4	142574269	142574769	8	CD8 TEM._.HI_control_AS13-08590	272912	INPP4B	Intronic
chr4	142611939	142612439	2	CD4 TCM._.ANTH_control_BMI0093	235242	INPP4B	Intronic
chr4	142645429	142645929	2	CD4 Naive._.ANTH_control_BMI0093	201752	INPP4B	Intronic
chr4	142657870	142658370	2	CD8 TEM._.MRSA_DU19-01S0003987	189311	INPP4B	Intronic
chr4	142696148	142696648	17	CD4 TCM._.MRSA_DU19-01S0003992	151033	INPP4B	Intronic
chr4	142696682	142697182	19	CD4 Naive._.HI_control_AS09-13278	150499	INPP4B	Intronic
chr4	142698695	142699195	3	CD4 Naive._.MRSA_DU19-01S0003994	148486	INPP4B	Intronic
chr4	142700471	142700971	18	CD4 TCM._.HI_control_AS14-03700	146710	INPP4B	Intronic
chr4	142701130	142701630	3	CD4 TCM._.HI_control_AS14-03700	146051	INPP4B	Intronic
chr4	142703192	142703692	4	CD4 Naive._.Other	143989	INPP4B	Intronic
chr4	142703887	142704387	24	CD4 Naive._.MSSA_DU19-01S0004017	143294	INPP4B	Intronic
chr4	142704475	142704975	2	CD4 Naive._.HI_control_AS17-00144	142706	INPP4B	Intronic
chr4	142707266	142707766	2	CD8 TEM._.MRSA_DU19-01S0003987	139915	INPP4B	Intronic
chr4	142720103	142720603	8	CD8 TEM._.HI_control_AS09-13278	127078	INPP4B	Intronic
chr4	142727764	142728264	2	CD14 Mono._.MRSA_DU19-01S0003992	119417	INPP4B	Intronic
chr4	142776958	142777458	2	NK_CD56bright._.1	70223	INPP4B	Intronic
chr4	142798765	142799265	2	CD4 TCM._.MRSA_DU19-01S0003987	48416	INPP4B	Intronic
chr4	142815830	142816330	14	CD14 Mono._.MRSA_DU19-01S0003992	31351	INPP4B	Intronic
chr4	142817391	142817891	18	CD14 Mono._.HI_control_AS14-03700	29790	INPP4B	Intronic
chr4	142820154	142820654	2	CD14 Mono._.MSSA_DU19-01S0004017	27027	INPP4B	Intronic
chr4	142840491	142840991	5	CD4 TCM._.MRSA_DU19-01S0003987	6690	INPP4B	Intronic
chr4	142841254	142841754	2	CD8 TEM._.MRSA_DU19-01S0003987	5927	INPP4B	Intronic
chr4	142845263	142845763	21	CD14 Mono._.MRSA_DU19-01S0003987	1918	INPP4B	Intronic
chr4	142846173	142846673	28	CD14 Mono._.HI_control_AS09-13278	1008	INPP4B	Intronic
chr4	142847195	142847695	28	CD4 Naive._.MRSA_DU19-01S0003992	12	INPP4B	Promoter
chr4	142848157	142848657	2	CD4 Naive._.HI_control_AS17-00144	974	INPP4B	Promoter
chr4	142874908	142875408	2	CD4 Naive._.MSSA_DU19-01S0003507	27725	INPP4B	Distal
chr4	142883970	142884470	2	CD14 Mono._.MRSA_DU19-01S0003987	36787	INPP4B	Distal
chr4	142894114	142894614	2	CD4 TCM._.HI_control_AS14-03700	46931	INPP4B	Distal
chr4	142900306	142900806	2	CD8 TEM._.MRSA_DU19-01S0003987	53123	INPP4B	Distal
chr4	142900835	142901335	2	CD16 Mono._.ANTH_control_BMI0093	53652	INPP4B	Distal
chr4	142933097	142933597	5	CD14 Mono._.HI_control_AS14-03700	85914	INPP4B	Distal
chr4	142960392	142960892	2	CD14 Mono._.MRSA_DU19-01S0003992	113209	INPP4B	Distal
chr4	142961193	142961693	25	CD14 Mono._.MRSA_DU19-01S0003994	114010	INPP4B	Distal
chr4	142961835	142962335	30	CD14 Mono._.MRSA_DU19-01S0003992	114652	INPP4B	Distal
chr4	142966143	142966643	2	CD4 TCM._.MSSA_DU19-01S0003464	118960	INPP4B	Distal
chr4	142967821	142968321	2	NK._.MSSA_DU19-01S0003507	120638	INPP4B	Distal
chr4	142970928	142971428	4	CD14 Mono._.ANTH_control_BWJ0023	123745	INPP4B	Distal
chr4	143018544	143019044	2	CD16 Mono._.MSSA_DU19-01S0003482	166122	USP38	Distal
chr4	143019285	143019785	2	B naive._.ANTH_control_BMI0095	165381	USP38	Distal
chr4	143020571	143021071	3	CD14 Mono._.MRSA_DU19-01S0003994	164095	USP38	Distal
chr4	143021327	143021827	26	CD14 Mono._.HI_control_AS17-00144	163339	USP38	Distal
chr4	143023462	143023962	30	CD14 Mono._.MRSA_DU19-01S0003992	161204	USP38	Distal
chr4	143024302	143024802	10	CD14 Mono._.MRSA_DU19-01S0003992	160364	USP38	Distal
chr4	143024992	143025492	29	CD14 Mono._.MRSA_DU19-01S0003992	159674	USP38	Distal
chr4	143026450	143026950	3	CD14 Mono._.HI_control_AS09-13278	158216	USP38	Distal
chr4	143045489	143045989	3	CD8 TEM._.HI_control_AS09-13278	139177	USP38	Distal
chr4	143054167	143054667	7	CD14 Mono._.ANTH_control_BMI0093	130499	USP38	Distal
chr4	143083555	143084055	2	CD4 TCM._.HI_control_AS17-00144	101111	USP38	Distal
chr4	143099582	143100082	2	CD8 TEM._.MRSA_DU19-01S0003987	85084	USP38	Distal
chr4	143180211	143180711	2	B naive._.MSSA_DU19-01S0003507	4455	USP38	Distal
chr4	143183523	143184023	2	B naive._.MSSA_DU19-01S0003466	1143	USP38	Promoter
chr4	143184124	143184624	20	CD4 Naive._.MRSA_DU19-01S0003992	542	USP38	Promoter
chr4	143184665	143185165	31	CD14 Mono._.HI_control_AS09-13278	1	USP38	Promoter
chr4	143185310	143185810	8	B naive._.ANTH_control_BMI0095	642	USP38	Exonic
chr4	143186230	143186730	20	CD14 Mono._.MSSA_DU19-01S0004017	1562	USP38	Intronic
chr4	143188088	143188588	9	CD8 TEM._.MRSA_DU19-01S0003987	3420	USP38	Intronic
chr4	143189440	143189940	6	B naive._.ANTH_control_BWJ0023	4772	USP38	Intronic
chr4	143209631	143210131	2	CD4 TCM._.HI_control_AS14-03700	24963	USP38	Intronic
chr4	143211996	143212496	4	CD16 Mono._.ANTH_control_BMI0093	27328	USP38	Intronic
chr4	143216329	143216829	2	CD8 TEM._.HI_control_AS17-00144	31661	USP38	Intronic
chr4	143228550	143229050	2	CD4 TCM._.HI_control_AS14-03700	43882	USP38	Distal
chr4	143230638	143231138	31	CD14 Mono._.HI_control_AS17-00144	45970	USP38	Distal
chr4	143285444	143285944	2	CD4 TCM._.MSSA_DU19-01S0004017	51067	GAB1	Distal
chr4	143289295	143289795	5	CD14 Mono._.HI_control_AS09-13278	47216	GAB1	Distal
chr4	143334428	143334928	2	CD14 Mono._.MRSA_DU19-01S0003994	2083	GAB1	Distal
chr4	143335849	143336349	26	CD14 Mono._.ANTH_control_BMI0095	662	GAB1	Promoter
chr4	143336356	143336856	31	CD14 Mono._.MRSA_DU19-01S0003992	155	GAB1	Promoter
chr4	143337011	143337511	25	CD14 Mono._.ANTH_control_BWJ0023	498	GAB1	Intronic
chr4	143337624	143338124	11	CD14 Mono._.ANTH_control_BWJ0023	1111	GAB1	Intronic
chr4	143341743	143342243	2	CD4 TCM._.HI_control_AS14-03700	1466	MIR3139	Promoter
chr4	143347662	143348162	14	CD14 Mono._.MRSA_DU19-01S0003987	4451	MIR3139	Intronic
chr4	143348424	143348924	2	CD4 Naive._.MSSA_DU19-01S0003507	5213	MIR3139	Intronic
chr4	143355024	143355524	2	B memory._.ANTH_control_BWJ0023	11813	MIR3139	Intronic
chr4	143356426	143356926	12	B naive._.HI_control_AS11-18755	13215	MIR3139	Intronic
chr4	143357366	143357866	3	NK_CD56bright._.1	14155	MIR3139	Intronic
chr4	143358393	143358893	2	B naive._.ANTH_control_BWJ0023	15182	MIR3139	Intronic
chr4	143358957	143359457	16	B naive._.HI_control_AS11-18755	15746	MIR3139	Intronic
chr4	143359732	143360232	15	CD16 Mono._.MRSA_DU19-01S0003987	16521	MIR3139	Intronic
chr4	143362560	143363060	3	Platelet._.MRSA_DU19-01S0004015	19349	MIR3139	Intronic
chr4	143363959	143364459	2	Platelet._.1	20748	MIR3139	Intronic
chr4	143369472	143369972	4	CD14 Mono._.HI_control_AS14-03700	26261	MIR3139	Intronic
chr4	143375619	143376119	13	B naive._.HI_control_AS09-13278	32408	MIR3139	Intronic
chr4	143377563	143378063	10	CD14 Mono._.HI_control_AS14-03700	34352	MIR3139	Intronic
chr4	143378559	143379059	2	B memory._.Other	35348	MIR3139	Intronic
chr4	143381198	143381698	4	B naive._.ANTH_control_BMI0094	37987	MIR3139	Intronic
chr4	143382155	143382655	3	B naive._.MSSA_DU19-01S0003464	38944	MIR3139	Intronic
chr4	143383116	143383616	9	CD16 Mono._.ANTH_control_BMI0095	39905	MIR3139	Intronic
chr4	143389718	143390218	3	CD16 Mono._.ANTH_control_BMI0093	46507	MIR3139	Intronic
chr4	143399321	143399821	13	CD14 Mono._.MRSA_DU19-01S0003992	56110	MIR3139	Intronic
chr4	143403360	143403860	12	CD14 Mono._.HI_control_AS09-13278	60149	MIR3139	Intronic
chr4	143404481	143404981	8	B naive._.MSSA_DU19-01S0003509	61270	MIR3139	Intronic
chr4	143405151	143405651	2	B naive._.MSSA_DU19-01S0003466	61940	MIR3139	Intronic
chr4	143405749	143406249	2	B naive._.ANTH_control_BWJ0023	62538	MIR3139	Intronic
chr4	143406557	143407057	2	CD16 Mono._.MRSA_DU19-01S0003987	63346	MIR3139	Intronic
chr4	143417879	143418379	10	B naive._.MSSA_DU19-01S0003464	74668	MIR3139	Intronic
chr4	143455779	143456279	2	CD8 TEM._.HI_control_AS13-08590	57433	SMARCA5	Intronic
chr4	143473692	143474192	5	B naive._.ANTH_control_BWJ0023	39520	SMARCA5	Exonic
chr4	143482689	143483189	5	B naive._.ANTH_control_BMI0099	30523	SMARCA5	Distal
chr4	143488053	143488553	2	CD4 TCM._.MRSA_DU19-01S0004011	25159	SMARCA5	Distal
chr4	143488621	143489121	2	CD4 TCM._.HI_control_AS14-03700	24591	SMARCA5	Distal
chr4	143502399	143502899	10	CD14 Mono._.MRSA_DU19-01S0003992	10813	SMARCA5	Distal
chr4	143512600	143513100	2	B naive._.ANTH_control_BMI0095	612	SMARCA5	Promoter
chr4	143513142	143513642	31	CD14 Mono._.MRSA_DU19-01S0003989	70	SMARCA5	Promoter
chr4	143513692	143514192	27	NK._.MRSA_DU19-01S0004015	478	SMARCA5	Exonic
chr4	143514307	143514807	29	CD14 Mono._.HI_control_AS09-13278	77	SMARCA5-AS1	Promoter
chr4	143514920	143515420	5	NK._.HI_control_AS11-18755	534	SMARCA5-AS1	Promoter
chr4	143520759	143521259	2	CD4 TCM._.MRSA_DU19-01S0003992	6373	SMARCA5-AS1	Intronic
chr4	143521346	143521846	14	CD14 Mono._.HI_control_AS14-03700	6960	SMARCA5-AS1	Intronic
chr4	143522848	143523348	2	CD4 Naive._.MSSA_DU19-01S0003507	8462	SMARCA5-AS1	Intronic
chr4	143539102	143539602	3	CD4 TCM._.HI_control_AS09-13278	24716	SMARCA5-AS1	Intronic
chr4	143555144	143555644	2	CD4 Naive._.MRSA_DU19-01S0003992	40758	SMARCA5-AS1	Exonic
chr4	143557670	143558170	2	CD4 Naive._.MSSA_DU19-01S0003462	43284	SMARCA5-AS1	Distal
chr4	143558674	143559174	9	CD14 Mono._.ANTH_control_BMI0094	44288	SMARCA5-AS1	Distal
chr4	143559216	143559716	26	NK._.HI_control_AS11-18755	44830	SMARCA5-AS1	Distal
chr4	143559785	143560285	18	CD4 TCM._.MRSA_DU19-01S0003989	45399	SMARCA5-AS1	Distal
chr4	143569939	143570439	2	CD4 TCM._.MRSA_DU19-01S0003987	55553	SMARCA5-AS1	Distal
chr4	143613346	143613846	2	B naive._.MSSA_DU19-01S0003464	87078	FREM3	Intronic
chr4	143619998	143620498	2	CD14 Mono._.ANTH_control_BMI0095	80426	FREM3	Intronic
chr4	143626457	143626957	2	CD16 Mono._.MSSA_DU19-01S0003482	73967	FREM3	Intronic
chr4	143700047	143700547	2	CD4 Naive._.HI_control_AS11-18755	377	FREM3	Exonic
chr4	143700593	143701093	2	CD16 Mono._.ANTH_control_BMI0095	167	FREM3	Promoter
chr4	143701245	143701745	7	CD4 TCM._.ANTH_control_BWJ0023	819	FREM3	Promoter
chr4	143727764	143728264	2	NK._.MRSA_DU19-01S0004013	27338	FREM3	Distal
chr4	143773928	143774428	14	B naive._.ANTH_control_BMI0095	73502	FREM3	Distal
chr4	143845389	143845889	2	CD4 TCM._.MSSA_DU19-01S0004017	59923	GYPE	Distal
chr4	143854493	143854993	2	B naive._.ANTH_control_BMI0099	50819	GYPE	Distal
chr4	143869860	143870360	4	B naive._.MSSA_DU19-01S0003509	35452	GYPE	Distal
chr4	143870480	143870980	7	B naive._.HI_control_AS11-18755	34832	GYPE	Distal
chr4	143890231	143890731	5	B naive._.MSSA_DU19-01S0003509	15081	GYPE	Intronic
chr4	143907741	143908241	11	B naive._.ANTH_control_BWJ0023	2427	GYPE	Distal
chr4	143911466	143911966	5	CD14 Mono._.MRSA_DU19-01S0003992	614	LOC101927636	Promoter
chr4	143912003	143912503	21	CD14 Mono._.MRSA_DU19-01S0003992	77	LOC101927636	Promoter
chr4	143921142	143921642	19	CD14 Mono._.MRSA_DU19-01S0003992	9060	LOC101927636	Intronic
chr4	143929714	143930214	2	CD8 TEM._.MSSA_DU19-01S0003492	17632	LOC101927636	Intronic
chr4	144021518	144022018	4	B naive._.ANTH_control_BMI0095	2422	GYPB	Distal
chr4	144031382	144031882	2	cDC2._.Other	12286	GYPB	Distal
chr4	144060189	144060689	7	CD14 Mono._.MRSA_DU19-01S0003992	41093	GYPB	Distal
chr4	144060925	144061425	5	CD14 Mono._.MSSA_DU19-01S0003509	41829	GYPB	Distal
chr4	144102813	144103313	2	B naive._.MSSA_DU19-01S0003507	37687	GYPA	Distal
chr4	144122626	144123126	2	CD4 Naive._.MRSA_DU19-01S0003987	17874	GYPA	Intronic
chr4	144142868	144143368	6	CD4 Naive._.ANTH_control_BWJ0023	2366	GYPA	Distal
chr4	144170469	144170969	2	CD14 Mono._.HI_control_AS14-03700	29967	GYPA	Distal
chr4	144174372	144174872	19	CD4 Naive._.HI_control_AS17-00144	33870	GYPA	Distal
chr4	144181402	144181902	2	B naive._.MRSA_DU19-01S0003989	40900	GYPA	Distal
chr4	144192464	144192964	2	CD14 Mono._.MSSA_DU19-01S0003515	51962	GYPA	Distal
chr4	144194925	144195425	2	CD4 Naive._.Other	54423	GYPA	Distal
chr4	144229979	144230479	2	CD4 Naive._.MRSA_DU19-01S0003987	89477	GYPA	Distal
chr4	144321432	144321932	2	CD16 Mono._.MRSA_DU19-01S0003542	180930	GYPA	Distal
chr4	144322166	144322666	2	CD16 Mono._.MRSA_DU19-01S0003542	181664	GYPA	Distal
chr4	144326142	144326642	2	CD16 Mono._.MRSA_DU19-01S0003987	185640	GYPA	Distal
chr4	144338145	144338645	26	CD14 Mono._.MRSA_DU19-01S0003992	197643	GYPA	Distal
chr4	144341935	144342435	2	NK._.HI_control_AS17-00144	201433	GYPA	Distal
chr4	144343088	144343588	2	NK._.MSSA_DU19-01S0003482	202586	GYPA	Distal
chr4	144347055	144347555	5	CD14 Mono._.HI_control_AS17-00144	206553	GYPA	Distal
chr4	144353143	144353643	3	B naive._.MRSA_DU19-01S0003542	212641	GYPA	Distal
chr4	144356279	144356779	28	CD14 Mono._.HI_control_AS09-13278	215777	GYPA	Distal
chr4	144357977	144358477	6	B naive._.HI_control_AS11-18755	217475	GYPA	Distal
chr4	144374072	144374572	2	CD4 TCM._.MSSA_DU19-01S0004017	233570	GYPA	Distal
chr4	144422060	144422560	2	B naive._.HI_control_AS09-13278	223710	HHIP	Distal
chr4	144434940	144435440	2	CD4 TCM._.HI_control_AS09-13278	210830	HHIP	Distal
chr4	144435477	144435977	2	CD4 TCM._.HI_control_AS17-00144	210293	HHIP	Distal
chr4	144451778	144452278	2	CD4 TCM._.HI_control_AS17-00144	193992	HHIP	Distal
chr4	144480002	144480502	3	CD14 Mono._.ANTH_control_BMI0094	165768	HHIP	Distal
chr4	144490051	144490551	2	B naive._.ANTH_control_BMI0093	155719	HHIP	Distal
chr4	144522606	144523106	2	CD4 TCM._.MRSA_DU19-01S0003992	123164	HHIP	Distal
chr4	144534591	144535091	2	CD4 TCM._.MRSA_DU19-01S0003987	111179	HHIP	Distal
chr4	144547595	144548095	8	CD14 Mono._.MSSA_DU19-01S0004017	98175	HHIP	Distal
chr4	144556606	144557106	2	B naive._.ANTH_control_BWJ0023	89164	HHIP	Distal
chr4	144572471	144572971	2	CD4 Naive._.MRSA_DU19-01S0003994	73299	HHIP	Distal
chr4	144573952	144574452	6	B naive._.HI_control_AS09-13278	71818	HHIP	Distal
chr4	144584214	144584714	2	CD8 TEM._.MRSA_DU19-01S0003994	61556	HHIP	Distal
chr4	144588752	144589252	2	CD4 Naive._.MSSA_DU19-01S0003453	57018	HHIP	Distal
chr4	144590814	144591314	2	CD4 Naive._.MRSA_DU19-01S0003987	54956	HHIP	Distal
chr4	144596655	144597155	2	CD4 TCM._.MRSA_DU19-01S0003992	49115	HHIP	Distal
chr4	144634875	144635375	4	B naive._.HI_control_AS11-18755	10895	HHIP	Distal
chr4	144635815	144636315	2	NK._.HI_control_AS13-08590	9955	HHIP	Distal
chr4	144643138	144643638	3	CD14 Mono._.MRSA_DU19-01S0003992	2632	HHIP	Exonic
chr4	144644794	144645294	4	B naive._.HI_control_AS11-18755	976	HHIP	Promoter
chr4	144645886	144646386	26	CD14 Mono._.MRSA_DU19-01S0003992	114	HHIP	Exonic
chr4	144646898	144647398	10	CD14 Mono._.MRSA_DU19-01S0003992	1126	HHIP	Exonic
chr4	144657819	144658319	2	B naive._.MSSA_DU19-01S0003507	3287	HHIP-AS1	Intronic
chr4	144664106	144664606	3	NK._.HI_control_AS17-00144	2998	HHIP-AS1	Intronic
chr4	144672308	144672808	2	B naive._.MSSA_DU19-01S0003507	11200	HHIP-AS1	Intronic
chr4	144677131	144677631	2	CD4 Naive._.MRSA_DU19-01S0003987	16023	HHIP-AS1	Intronic
chr4	144692546	144693046	2	CD16 Mono._.ANTH_control_BMI0094	31438	HHIP-AS1	Intronic
chr4	144715164	144715664	2	cDC2._.Other	54056	HHIP-AS1	Exonic
chr4	144726529	144727029	4	CD14 Mono._.MRSA_DU19-01S0003987	65421	HHIP-AS1	Intronic
chr4	144758452	144758952	2	CD8 TEM._.MRSA_DU19-01S0003987	97344	HHIP-AS1	Distal
chr4	144787309	144787809	3	CD14 Mono._.MSSA_DU19-01S0003509	126201	HHIP-AS1	Distal
chr4	144791891	144792391	2	CD4 Naive._.ANTH_control_BMI0093	130783	HHIP-AS1	Distal
chr4	144799179	144799679	2	B naive._.HI_control_AS11-18755	138071	HHIP-AS1	Distal
chr4	144894549	144895049	30	CD14 Mono._.MRSA_DU19-01S0003992	203132	ABCE1	Distal
chr4	144904265	144904765	5	CD14 Mono._.ANTH_control_BMI0093	193416	ABCE1	Distal
chr4	144906074	144906574	15	CD14 Mono._.HI_control_AS09-13278	191607	ABCE1	Distal
chr4	145012783	145013283	22	CD14 Mono._.MRSA_DU19-01S0003987	84898	ABCE1	Intronic
chr4	145019239	145019739	3	NK_CD56bright._.ANTH_control_BWJ0023	78442	ABCE1	Intronic
chr4	145035660	145036160	3	CD14 Mono._.MRSA_DU19-01S0003994	62021	ABCE1	Intronic
chr4	145039705	145040205	2	CD8 TEM._.MRSA_DU19-01S0004015	57976	ABCE1	Intronic
chr4	145041310	145041810	19	CD14 Mono._.MSSA_DU19-01S0004017	56371	ABCE1	Intronic
chr4	145061306	145061806	6	CD14 Mono._.MRSA_DU19-01S0003992	36375	ABCE1	Intronic
chr4	145090359	145090859	5	CD14 Mono._.MRSA_DU19-01S0003987	7322	ABCE1	Intronic
chr4	145096686	145097186	2	CD4 TCM._.MRSA_DU19-01S0003987	995	ABCE1	Promoter
chr4	145097428	145097928	7	CD14 Mono._.MRSA_DU19-01S0003992	253	ABCE1	Promoter
chr4	145098005	145098505	16	B naive._.MSSA_DU19-01S0003507	285	ANAPC10	Exonic
chr4	145098642	145099142	27	CD14 Mono._.MRSA_DU19-01S0003992	350	ANAPC10	Promoter
chr4	145099585	145100085	17	CD14 Mono._.MRSA_DU19-01S0003987	1293	ANAPC10	Promoter
chr4	145101333	145101833	2	CD4 TCM._.MSSA_DU19-01S0003509	3041	ANAPC10	Intronic
chr4	145101988	145102488	2	CD14 Mono._.MRSA_DU19-01S0003994	3696	ANAPC10	Intronic
chr4	145103400	145103900	27	CD14 Mono._.MSSA_DU19-01S0004017	5108	ANAPC10	Intronic
chr4	145125394	145125894	3	CD4 TCM._.HI_control_AS09-13278	27102	ANAPC10	Intronic
chr4	145126018	145126518	29	CD8 TEM._.MRSA_DU19-01S0004015	27726	ANAPC10	Intronic
chr4	145132344	145132844	6	CD14 Mono._.HI_control_AS09-13278	34052	ANAPC10	Intronic
chr4	145136190	145136690	11	CD4 TCM._.MSSA_DU19-01S0003453	37898	ANAPC10	Exonic
chr4	145153920	145154420	2	B memory._.ANTH_control_BMI0099	25990	OTUD4	Intronic
chr4	145154552	145155052	5	B naive._.MSSA_DU19-01S0003464	25358	OTUD4	Intronic
chr4	145166402	145166902	2	NK._.MSSA_DU19-01S0003462	13508	OTUD4	Intronic
chr4	145176943	145177443	15	CD4 TCM._.MRSA_DU19-01S0003992	2967	OTUD4	Intronic
chr4	145177743	145178243	30	CD14 Mono._.MRSA_DU19-01S0003992	2167	OTUD4	Intronic
chr4	145178297	145178797	19	CD8 TEM._.ANTH_control_BMI0093	1613	OTUD4	Exonic
chr4	145178939	145179439	19	CD4 Naive._.MSSA_DU19-01S0004017	971	OTUD4	Intronic
chr4	145179478	145179978	16	B naive._.MSSA_DU19-01S0003507	432	OTUD4	Intronic
chr4	145180347	145180847	30	CD4 Naive._.MSSA_DU19-01S0003515	435	OTUD4	Promoter
chr4	145180876	145181376	7	CD8 Naive._.MRSA_DU19-01S0004011	964	OTUD4	Promoter
chr4	145186682	145187182	27	CD14 Mono._.MRSA_DU19-01S0003992	6770	OTUD4	Distal
chr4	145192861	145193361	2	CD16 Mono._.ANTH_control_BMI0094	12949	OTUD4	Distal
chr4	145195067	145195567	4	cDC2._.Other	15155	OTUD4	Distal
chr4	145197169	145197669	2	CD14 Mono._.MRSA_DU19-01S0003987	17257	OTUD4	Distal
chr4	145218169	145218669	2	CD16 Mono._.ANTH_control_BMI0094	38257	OTUD4	Distal
chr4	145234048	145234548	10	CD16 Mono._.ANTH_control_BMI0095	54136	OTUD4	Distal
chr4	145299538	145300038	9	CD4 Naive._.ANTH_control_BWJ0023	119626	OTUD4	Distal
chr4	145304921	145305421	2	CD4 Naive._.MSSA_DU19-01S0004017	125009	OTUD4	Distal
chr4	145451892	145452392	2	NK._.ANTH_control_BMI0101	29051	SMAD1	Distal
chr4	145479014	145479514	2	CD16 Mono._.MSSA_DU19-01S0003492	1929	SMAD1	Promoter
chr4	145480262	145480762	28	CD14 Mono._.MRSA_DU19-01S0003992	681	SMAD1	Promoter
chr4	145480803	145481303	5	CD16 Mono._.ANTH_control_BMI0093	140	SMAD1	Promoter
chr4	145481509	145482009	30	CD14 Mono._.HI_control_AS09-13278	564	SMAD1	Intronic
chr4	145482528	145483028	29	CD14 Mono._.MRSA_DU19-01S0003987	1583	SMAD1	Exonic
chr4	145483298	145483798	3	CD14 Mono._.HI_control_AS09-13278	2353	SMAD1	Intronic
chr4	145487580	145488080	27	CD14 Mono._.MRSA_DU19-01S0003992	6635	SMAD1	Intronic
chr4	145488294	145488794	2	B naive._.MRSA_DU19-01S0003989	7349	SMAD1	Intronic
chr4	145492908	145493408	2	CD16 Mono._.ANTH_control_BMI0094	9812	SMAD1-AS2	Intronic
chr4	145493457	145493957	6	CD16 Mono._.ANTH_control_BMI0093	9263	SMAD1-AS2	Intronic
chr4	145494571	145495071	3	CD14 Mono._.MRSA_DU19-01S0003992	8149	SMAD1-AS2	Intronic
chr4	145507846	145508346	2	CD16 Mono._.ANTH_control_BMI0095	5124	SMAD1-AS2	Intronic
chr4	145527733	145528233	2	CD4 Naive._.ANTH_control_BMI0093	10864	SMAD1-AS1	Intronic
chr4	145532416	145532916	2	CD16 Mono._.ANTH_control_BWJ0023	15547	SMAD1-AS1	Intronic
chr4	145537524	145538024	2	CD14 Mono._.HI_control_AS09-13278	20655	SMAD1-AS1	Intronic
chr4	145539582	145540082	7	CD16 Mono._.MSSA_DU19-01S0003453	22713	SMAD1-AS1	Exonic
chr4	145541403	145541903	2	CD4 Naive._.ANTH_control_BMI0093	24534	SMAD1-AS1	Intronic
chr4	145557598	145558098	21	CD14 Mono._.HI_control_AS09-13278	40729	SMAD1-AS1	Exonic
chr4	145572361	145572861	2	CD4 TCM._.MRSA_DU19-01S0003992	45651	MMAA	Distal
chr4	145609748	145610248	16	CD14 Mono._.MRSA_DU19-01S0003992	8264	MMAA	Distal
chr4	145612973	145613473	2	CD8 TEM._.HI_control_AS13-08590	5039	MMAA	Distal
chr4	145613532	145614032	28	CD14 Mono._.MRSA_DU19-01S0003992	4480	MMAA	Distal
chr4	145616847	145617347	12	CD4 TCM._.MRSA_DU19-01S0003987	1165	MMAA	Promoter
chr4	145617827	145618327	7	CD4 Naive._.MRSA_DU19-01S0003989	185	MMAA	Promoter
chr4	145618561	145619061	15	NK._.HI_control_AS11-18755	547	MMAA	Exonic
chr4	145619078	145619578	31	CD14 Mono._.MRSA_DU19-01S0003992	1064	MMAA	Exonic
chr4	145619633	145620133	9	CD14 Mono._.ANTH_control_BMI0101	1619	MMAA	Intronic
chr4	145620958	145621458	4	CD8 TEM._.HI_control_AS14-03700	2944	MMAA	Intronic
chr4	145623154	145623654	2	NK._.ANTH_control_BMI0101	5140	MMAA	Intronic
chr4	145623818	145624318	19	CD8 TEM._.HI_control_AS14-03700	5804	MMAA	Intronic
chr4	145625628	145626128	2	NK._.MSSA_DU19-01S0003509	7614	MMAA	Intronic
chr4	145626213	145626713	15	CD8 TEM._.ANTH_control_BMI0095	8199	MMAA	Intronic
chr4	145697957	145698457	2	CD4 Naive._.MSSA_DU19-01S0004017	18002	C4orf51	Intronic
chr4	145714770	145715270	2	CD8 TEM._.MRSA_DU19-01S0003987	34815	C4orf51	Intronic
chr4	145719948	145720448	5	CD4 TCM._.MRSA_DU19-01S0003987	39993	C4orf51	Intronic
chr4	145722525	145723025	3	CD8 TEM._.ANTH_control_BMI0101	42570	C4orf51	Intronic
chr4	145726364	145726864	2	NK._.ANTH_control_BMI0094	46409	C4orf51	Intronic
chr4	145732851	145733351	29	CD4 Naive._.MRSA_DU19-01S0003992	52896	C4orf51	Distal
chr4	145733502	145734002	2	CD4 TCM._.ANTH_control_BMI0099	53547	C4orf51	Distal
chr4	145734618	145735118	2	CD4 Naive._.MRSA_DU19-01S0003992	54663	C4orf51	Distal
chr4	145736048	145736548	2	CD4 Naive._.MRSA_DU19-01S0003992	56093	C4orf51	Distal
chr4	145769380	145769880	23	CD14 Mono._.MRSA_DU19-01S0003994	89425	C4orf51	Intronic
chr4	145769889	145770389	17	CD14 Mono._.ANTH_control_BWJ0023	89934	C4orf51	Intronic
chr4	145773691	145774191	3	B memory._.MSSA_DU19-01S0003515	93736	C4orf51	Intronic
chr4	145785327	145785827	19	CD14 Mono._.MRSA_DU19-01S0003992	105372	C4orf51	Intronic
chr4	145790544	145791044	2	CD16 Mono._.MRSA_DU19-01S0003978	110589	C4orf51	Intronic
chr4	145795419	145795919	11	CD16 Mono._.ANTH_control_BMI0095	115464	C4orf51	Intronic
chr4	145796355	145796855	23	CD14 Mono._.MRSA_DU19-01S0003992	116400	C4orf51	Intronic
chr4	145799147	145799647	18	CD14 Mono._.MRSA_DU19-01S0003992	119192	C4orf51	Intronic
chr4	145804025	145804525	4	CD14 Mono._.MRSA_DU19-01S0003549	124070	C4orf51	Intronic
chr4	145807006	145807506	3	CD8 TEM._.HI_control_AS14-03700	127051	C4orf51	Intronic
chr4	145808238	145808738	29	CD14 Mono._.MRSA_DU19-01S0003992	128283	C4orf51	Intronic
chr4	145820368	145820868	27	CD14 Mono._.MRSA_DU19-01S0003992	118016	ZNF827	Intronic
chr4	145822594	145823094	7	CD14 Mono._.MRSA_DU19-01S0003992	115790	ZNF827	Intronic
chr4	145827699	145828199	4	CD8 TEM._.MRSA_DU19-01S0004015	110685	ZNF827	Intronic
chr4	145828744	145829244	3	CD8 TEM._.ANTH_control_BMI0093	109640	ZNF827	Intronic
chr4	145829453	145829953	3	CD4 Naive._.MRSA_DU19-01S0003992	108931	ZNF827	Intronic
chr4	145830614	145831114	16	CD14 Mono._.HI_control_AS14-03700	107770	ZNF827	Intronic
chr4	145840080	145840580	16	CD4 Naive._.MRSA_DU19-01S0003992	98304	ZNF827	Intronic
chr4	145842349	145842849	2	CD4 TCM._.MRSA_DU19-01S0003994	96035	ZNF827	Intronic
chr4	145843061	145843561	4	CD14 Mono._.MRSA_DU19-01S0003992	95323	ZNF827	Intronic
chr4	145861480	145861980	3	CD4 TCM._.MRSA_DU19-01S0003992	76904	ZNF827	Intronic
chr4	145865567	145866067	2	CD4 TCM._.HI_control_AS14-03700	72817	ZNF827	Intronic
chr4	145868962	145869462	6	CD4 Naive._.MRSA_DU19-01S0003992	69422	ZNF827	Intronic
chr4	145869974	145870474	2	CD4 TCM._.HI_control_AS14-03700	68410	ZNF827	Intronic
chr4	145886796	145887296	4	CD14 Mono._.MSSA_DU19-01S0004017	51588	ZNF827	Intronic
chr4	145891587	145892087	2	CD4 Naive._.MRSA_DU19-01S0003992	46797	ZNF827	Intronic
chr4	145896899	145897399	2	CD4 Naive._.MRSA_DU19-01S0003989	41485	ZNF827	Intronic
chr4	145902815	145903315	2	CD4 TCM._.HI_control_AS14-03700	35569	ZNF827	Exonic
chr4	145909332	145909832	6	CD16 Mono._.ANTH_control_BMI0094	29052	ZNF827	Intronic
chr4	145920194	145920694	2	B naive._.MRSA_DU19-01S0003989	18190	ZNF827	Intronic
chr4	145928906	145929406	2	NK._.MSSA_DU19-01S0004017	9478	ZNF827	Intronic
chr4	145930748	145931248	2	B naive._.MRSA_DU19-01S0003989	7636	ZNF827	Intronic
chr4	145934632	145935132	3	CD14 Mono._.MSSA_DU19-01S0004017	3752	ZNF827	Intronic
chr4	145935566	145936066	8	CD16 Mono._.MSSA_DU19-01S0003453	2818	ZNF827	Intronic
chr4	145936428	145936928	16	B naive._.MSSA_DU19-01S0003464	1956	ZNF827	Intronic
chr4	145937205	145937705	29	CD4 Naive._.MRSA_DU19-01S0003987	1179	ZNF827	Intronic
chr4	145937977	145938477	32	CD4 TCM._.MRSA_DU19-01S0003987	407	ZNF827	Intronic
chr4	145938612	145939112	31	CD8 TEM._.HI_control_AS09-13278	226	ZNF827	Promoter
chr4	145939580	145940080	4	CD4 TCM._.MRSA_DU19-01S0003987	1194	ZNF827	Promoter
chr4	145944116	145944616	2	CD4 Naive._.MRSA_DU19-01S0003992	5730	ZNF827	Distal
chr4	145947517	145948017	2	CD4 Naive._.MRSA_DU19-01S0003992	9131	ZNF827	Distal
chr4	145956228	145956728	11	NK._.HI_control_AS11-18755	17842	ZNF827	Distal
chr4	145957203	145957703	4	CD16 Mono._.MSSA_DU19-01S0003482	18817	ZNF827	Distal
chr4	146018159	146018659	2	B naive._.ANTH_control_BMI0099	79773	ZNF827	Distal
chr4	146023505	146024005	9	B naive._.ANTH_control_BMI0099	85119	ZNF827	Distal
chr4	146029212	146029712	5	B naive._.ANTH_control_BMI0095	90826	ZNF827	Distal
chr4	146029863	146030363	15	B naive._.MRSA_DU19-01S0003989	91477	ZNF827	Distal
chr4	146032451	146032951	3	B naive._.ANTH_control_BMI0099	89211	LINC01095	Distal
chr4	146049678	146050178	15	B naive._.ANTH_control_BMI0095	71984	LINC01095	Distal
chr4	146058477	146058977	2	B naive._.MRSA_DU19-01S0003989	63185	LINC01095	Distal
chr4	146059105	146059605	15	B naive._.MRSA_DU19-01S0003989	62557	LINC01095	Distal
chr4	146059864	146060364	16	B naive._.MRSA_DU19-01S0003989	61798	LINC01095	Distal
chr4	146062280	146062780	9	CD14 Mono._.HI_control_AS09-13278	59382	LINC01095	Distal
chr4	146063313	146063813	2	CD4 Naive._.ANTH_control_BMI0093	58349	LINC01095	Distal
chr4	146072318	146072818	8	CD14 Mono._.MRSA_DU19-01S0003989	49344	LINC01095	Distal
chr4	146095030	146095530	5	CD14 Mono._.MSSA_DU19-01S0003462	26632	LINC01095	Distal
chr4	146098404	146098904	2	cDC2._.Other	23258	LINC01095	Distal
chr4	146104541	146105041	7	CD14 Mono._.MRSA_DU19-01S0003978	17121	LINC01095	Distal
chr4	146105046	146105546	20	CD16 Mono._.MRSA_DU19-01S0003987	16616	LINC01095	Distal
chr4	146105567	146106067	21	CD16 Mono._.ANTH_control_BMI0095	16095	LINC01095	Distal
chr4	146108140	146108640	3	CD14 Mono._.MRSA_DU19-01S0003987	13522	LINC01095	Distal
chr4	146108656	146109156	13	CD16 Mono._.MSSA_DU19-01S0003482	13006	LINC01095	Distal
chr4	146110776	146111276	18	CD16 Mono._.ANTH_control_BMI0093	10886	LINC01095	Intronic
chr4	146111561	146112061	8	CD16 Mono._.MRSA_DU19-01S0003987	10101	LINC01095	Intronic
chr4	146112300	146112800	4	CD16 Mono._.MRSA_DU19-01S0003987	9362	LINC01095	Intronic
chr4	146113361	146113861	2	CD4 Naive._.MRSA_DU19-01S0003992	8301	LINC01095	Intronic
chr4	146123915	146124415	2	B naive._.HI_control_AS11-18755	2251	LINC01095	Distal
chr4	146143833	146144333	28	CD14 Mono._.MRSA_DU19-01S0003992	22169	LINC01095	Distal
chr4	146159334	146159834	3	CD8 TEM._.MRSA_DU19-01S0004015	16100	LSM6	Distal
chr4	146175476	146175976	30	CD14 Mono._.MRSA_DU19-01S0003992	40	LSM6	Promoter
chr4	146176126	146176626	12	CD4 Naive._.MRSA_DU19-01S0003992	690	LSM6	Exonic
chr4	146176918	146177418	9	CD14 Mono._.MRSA_DU19-01S0003992	1482	LSM6	Intronic
chr4	146178092	146178592	3	CD14 Mono._.MRSA_DU19-01S0003992	2656	LSM6	Intronic
chr4	146178654	146179154	2	CD4 TCM._.ANTH_control_BMI0101	3218	LSM6	Intronic
chr4	146193342	146193842	2	MAIT._.MSSA_DU19-01S0003482	17906	LSM6	Intronic
chr4	146214653	146215153	2	MAIT._.ANTH_control_BWJ0023	39217	LSM6	Distal
chr4	146216508	146217008	2	CD16 Mono._.ANTH_control_BMI0095	41072	LSM6	Distal
chr4	146232310	146232810	3	CD16 Mono._.ANTH_control_BMI0095	56874	LSM6	Distal
chr4	146235487	146235987	8	CD14 Mono._.MSSA_DU19-01S0003464	60051	LSM6	Distal
chr4	146236384	146236884	2	MAIT._.MSSA_DU19-01S0003462	60948	LSM6	Distal
chr4	146238717	146239217	10	CD14 Mono._.HI_control_AS09-13278	63281	LSM6	Distal
chr4	146239886	146240386	2	CD4 Naive._.MRSA_DU19-01S0003992	64450	LSM6	Distal
chr4	146241328	146241828	3	CD4 TCM._.MSSA_DU19-01S0003453	65892	LSM6	Distal
chr4	146241889	146242389	6	NK._.MSSA_DU19-01S0003462	66453	LSM6	Distal
chr4	146243350	146243850	18	CD4 Naive._.ANTH_control_BMI0093	67914	LSM6	Distal
chr4	146246584	146247084	2	B naive._.MSSA_DU19-01S0003464	71148	LSM6	Distal
chr4	146267017	146267517	2	NK._.Other	91581	LSM6	Intronic
chr4	146275285	146275785	10	CD14 Mono._.ANTH_control_BMI0094	99849	LSM6	Intronic
chr4	146284205	146284705	2	CD14 Mono._.HI_control_AS17-00144	108769	LSM6	Intronic
chr4	146329029	146329529	3	CD14 Mono._.MRSA_DU19-01S0003992	79303	MIR7849	Intronic
chr4	146330288	146330788	6	CD14 Mono._.MRSA_DU19-01S0003992	78044	MIR7849	Intronic
chr4	146333540	146334040	25	CD14 Mono._.MRSA_DU19-01S0003992	74792	MIR7849	Intronic
chr4	146449424	146449924	2	CD4 TCM._.MRSA_DU19-01S0004015	41090	MIR7849	Intronic
chr4	146450586	146451086	6	NK._.ANTH_control_BWJ0023	42252	MIR7849	Intronic
chr4	146458401	146458901	16	NK._.MSSA_DU19-01S0003492	50067	MIR7849	Intronic
chr4	146467398	146467898	2	CD4 Naive._.MRSA_DU19-01S0003542	54315	SLC10A7	Intronic
chr4	146476393	146476893	2	CD4 Naive._.MSSA_DU19-01S0004017	45320	SLC10A7	Intronic
chr4	146478902	146479402	2	CD8 TEM._.MRSA_DU19-01S0004015	42811	SLC10A7	Intronic
chr4	146480908	146481408	2	CD8 TEM._.MRSA_DU19-01S0004015	40805	SLC10A7	Intronic
chr4	146486427	146486927	2	CD4 TCM._.MRSA_DU19-01S0003992	35286	SLC10A7	Intronic
chr4	146486932	146487432	3	CD4 TCM._.MSSA_DU19-01S0003453	34781	SLC10A7	Intronic
chr4	146487762	146488262	2	MAIT._.MRSA_DU19-01S0003989	33951	SLC10A7	Intronic
chr4	146488885	146489385	3	CD4 TCM._.MRSA_DU19-01S0003987	32828	SLC10A7	Intronic
chr4	146495772	146496272	3	CD4 Naive._.HI_control_AS17-00144	25941	SLC10A7	Intronic
chr4	146511335	146511835	27	CD14 Mono._.MRSA_DU19-01S0003992	10378	SLC10A7	Intronic
chr4	146520760	146521260	19	CD4 Naive._.HI_control_AS17-00144	953	SLC10A7	Intronic
chr4	146521366	146521866	26	CD14 Mono._.MRSA_DU19-01S0003992	347	SLC10A7	Intronic
chr4	146522150	146522650	31	CD14 Mono._.MRSA_DU19-01S0003992	435	SLC10A7	Promoter
chr4	146522764	146523264	13	CD14 Mono._.MRSA_DU19-01S0003992	1049	SLC10A7	Promoter
chr4	146525847	146526347	2	B naive._.ANTH_control_BMI0094	4132	SLC10A7	Distal
chr4	146543250	146543750	2	CD4 Naive._.MSSA_DU19-01S0004017	21535	SLC10A7	Distal
chr4	146545296	146545796	2	CD4 Naive._.MSSA_DU19-01S0004017	23581	SLC10A7	Distal
chr4	146550111	146550611	6	CD14 Mono._.MRSA_DU19-01S0003992	28396	SLC10A7	Distal
chr4	146585975	146586475	10	CD14 Mono._.MRSA_DU19-01S0003992	52667	POU4F2	Distal
chr4	146586971	146587471	4	CD14 Mono._.HI_control_AS09-13278	51671	POU4F2	Distal
chr4	146636870	146637370	4	CD14 Mono._.MRSA_DU19-01S0003994	1772	POU4F2	Promoter
chr4	146638222	146638722	2	CD8 TEM._.MSSA_DU19-01S0004017	420	POU4F2	Promoter
chr4	146638891	146639391	2	CD4 TCM._.MRSA_DU19-01S0003994	247	POU4F2	Exonic
chr4	146890113	146890613	2	NK._.MRSA_DU19-01S0004013	55518	TTC29	Intronic
chr4	146900675	146901175	2	B naive._.ANTH_control_BMI0093	44956	TTC29	Intronic
chr4	146901955	146902455	2	B naive._.ANTH_control_BMI0094	43676	TTC29	Intronic
chr4	146916428	146916928	3	CD4 Naive._.MRSA_DU19-01S0003992	29203	TTC29	Intronic
chr4	146929509	146930009	2	CD14 Mono._.MRSA_DU19-01S0003992	16122	TTC29	Intronic
chr4	146943714	146944214	2	CD4 TCM._.HI_control_AS14-03700	1917	TTC29	Intronic
chr4	146944786	146945286	3	CD8 TEM._.MSSA_DU19-01S0003462	845	TTC29	Exonic
chr4	146945692	146946192	30	CD14 Mono._.HI_control_AS14-03700	59	TTC29	Promoter
chr4	146946352	146946852	12	CD14 Mono._.HI_control_AS14-03700	719	TTC29	Promoter
chr4	146947412	146947912	3	CD14 Mono._.HI_control_AS14-03700	1779	TTC29	Promoter
chr4	146959488	146959988	2	CD8 TEM._.MSSA_DU19-01S0003509	13855	TTC29	Distal
chr4	146997694	146998194	2	B naive._.ANTH_control_BMI0094	52061	TTC29	Distal
chr4	146998559	146999059	2	CD16 Mono._.MSSA_DU19-01S0003482	52926	TTC29	Distal
chr4	147019009	147019509	8	CD16 Mono._.ANTH_control_BMI0095	73376	TTC29	Distal
chr4	147019976	147020476	2	B naive._.MSSA_DU19-01S0003464	74343	TTC29	Distal
chr4	147021058	147021558	2	CD14 Mono._.HI_control_AS14-03700	75425	TTC29	Distal
chr4	147056872	147057372	2	CD4 Naive._.ANTH_control_BWJ0023	111239	TTC29	Distal
chr4	147057519	147058019	3	CD4 TCM._.HI_control_AS14-03700	111886	TTC29	Distal
chr4	147058954	147059454	15	CD16 Mono._.ANTH_control_BMI0095	113321	TTC29	Distal
chr4	147061405	147061905	2	B naive._.MSSA_DU19-01S0003507	115772	TTC29	Distal
chr4	147096954	147097454	4	CD16 Mono._.ANTH_control_BMI0095	151321	TTC29	Distal
chr4	147127684	147128184	2	CD4 TCM._.MSSA_DU19-01S0003453	182051	TTC29	Distal
chr4	147129717	147130217	2	CD4 TCM._.MSSA_DU19-01S0004017	184084	TTC29	Distal
chr4	147160864	147161364	3	CD4 TCM._.MRSA_DU19-01S0003987	183602	MIR548G	Distal
chr4	147208757	147209257	2	B naive._.HI_control_AS11-18755	135709	MIR548G	Distal
chr4	147214281	147214781	2	B naive._.HI_control_AS11-18755	130185	MIR548G	Distal
chr4	147240786	147241286	2	B naive._.HI_control_AS11-18755	103680	MIR548G	Distal
chr4	147245826	147246326	3	CD4 TCM._.MSSA_DU19-01S0003453	98640	MIR548G	Distal
chr4	147275068	147275568	2	CD4 Naive._.MRSA_DU19-01S0003992	69398	MIR548G	Distal
chr4	147313615	147314115	2	CD16 Mono._.ANTH_control_BMI0095	30851	MIR548G	Distal
chr4	147324627	147325127	2	CD14 Mono._.MRSA_DU19-01S0003994	19839	MIR548G	Distal
chr4	147327483	147327983	2	CD8 TEM._.MSSA_DU19-01S0003462	16983	MIR548G	Distal
chr4	147331949	147332449	2	NK._.MRSA_DU19-01S0004013	12517	MIR548G	Distal
chr4	147339017	147339517	2	NK._.HI_control_AS11-18755	5449	MIR548G	Distal
chr4	147367287	147367787	3	CD4 Naive._.MSSA_DU19-01S0004017	22819	MIR548G	Distal
chr4	147415114	147415614	2	CD8 TEM._.MRSA_DU19-01S0004015	65552	EDNRA	Distal
chr4	147518751	147519251	16	CD4 TCM._.MRSA_DU19-01S0003987	38083	EDNRA	Intronic
chr4	147526218	147526718	2	CD8 TEM._.MSSA_DU19-01S0003462	45550	EDNRA	Intronic
chr4	147590194	147590694	3	NK._.MSSA_DU19-01S0003492	26938	TMEM184C	Distal
chr4	147596299	147596799	2	CD4 Naive._.MRSA_DU19-01S0003549	20833	TMEM184C	Distal
chr4	147605473	147605973	2	CD4 TCM._.HI_control_AS14-03700	11659	TMEM184C	Distal
chr4	147617114	147617614	30	CD4 Naive._.MRSA_DU19-01S0003992	18	TMEM184C	Promoter
chr4	147617853	147618353	17	CD4 Naive._.HI_control_AS17-00144	719	TMEM184C	Intronic
chr4	147620288	147620788	2	CD14 Mono._.MRSA_DU19-01S0003542	3154	TMEM184C	Intronic
chr4	147625688	147626188	2	CD14 Mono._.HI_control_AS09-13278	8554	TMEM184C	Intronic
chr4	147648878	147649378	2	NK._.ANTH_control_BMI0101	31744	TMEM184C	Intronic
chr4	147676581	147677081	2	CD4 Naive._.MSSA_DU19-01S0004017	7398	PRMT9	Intronic
chr4	147678867	147679367	2	B memory._.ANTH_control_BWJ0023	5112	PRMT9	Intronic
chr4	147682591	147683091	3	CD4 Naive._.ANTH_control_BWJ0023	1388	PRMT9	Intronic
chr4	147683184	147683684	29	CD14 Mono._.MRSA_DU19-01S0003992	795	PRMT9	Intronic
chr4	147683937	147684437	30	CD4 Naive._.MRSA_DU19-01S0003992	42	PRMT9	Promoter
chr4	147684598	147685098	6	CD8 TEM._.MRSA_DU19-01S0003987	617	PRMT9	Promoter
chr4	147688268	147688768	3	CD4 TCM._.HI_control_AS13-08590	4287	PRMT9	Distal
chr4	147689018	147689518	5	CD4 TCM._.HI_control_AS14-03700	5037	PRMT9	Distal
chr4	147708095	147708595	20	CD4 Naive._.MRSA_DU19-01S0003987	23717	ARHGAP10	Distal
chr4	147719252	147719752	2	NK._.HI_control_AS17-00144	12560	ARHGAP10	Distal
chr4	147727482	147727982	2	CD4 TCM._.MSSA_DU19-01S0004017	4330	ARHGAP10	Distal
chr4	147731087	147731587	29	CD4 Naive._.MRSA_DU19-01S0003992	725	ARHGAP10	Promoter
chr4	147731802	147732302	30	CD4 Naive._.MRSA_DU19-01S0003992	10	ARHGAP10	Promoter
chr4	147732489	147732989	21	CD8 TEM._.MRSA_DU19-01S0003994	675	ARHGAP10	Intronic
chr4	147733260	147733760	6	CD4 Naive._.MRSA_DU19-01S0003542	1446	ARHGAP10	Intronic
chr4	147741301	147741801	4	NK._.ANTH_control_BMI0095	9487	ARHGAP10	Intronic
chr4	147741867	147742367	20	NK._.HI_control_AS11-18755	10053	ARHGAP10	Intronic
chr4	147761187	147761687	2	NK._.MRSA_DU19-01S0004015	21157	MIR4799	Intronic
chr4	147768035	147768535	30	CD14 Mono._.HI_control_AS09-13278	14309	MIR4799	Intronic
chr4	147779392	147779892	19	CD14 Mono._.MRSA_DU19-01S0003992	2952	MIR4799	Intronic
chr4	147780404	147780904	31	CD14 Mono._.MRSA_DU19-01S0003992	1940	MIR4799	Promoter
chr4	147781918	147782418	3	CD14 Mono._.HI_control_AS14-03700	426	MIR4799	Promoter
chr4	147785176	147785676	2	CD4 TCM._.HI_control_AS09-13278	2830	MIR4799	Intronic
chr4	147785905	147786405	5	CD14 Mono._.MSSA_DU19-01S0003515	3559	MIR4799	Intronic
chr4	147787342	147787842	2	MAIT._.MSSA_DU19-01S0003464	4996	MIR4799	Intronic
chr4	147792290	147792790	9	CD4 TCM._.HI_control_AS14-03700	9944	MIR4799	Intronic
chr4	147792887	147793387	6	CD4 TCM._.HI_control_AS17-00144	10541	MIR4799	Intronic
chr4	147793882	147794382	8	NK._.MSSA_DU19-01S0003466	11536	MIR4799	Intronic
chr4	147794760	147795260	4	CD8 TEM._.HI_control_AS09-13278	12414	MIR4799	Intronic
chr4	147799801	147800301	31	CD8 TEM._.HI_control_AS09-13278	17455	MIR4799	Intronic
chr4	147809166	147809666	15	CD14 Mono._.MRSA_DU19-01S0003978	26820	MIR4799	Intronic
chr4	147815756	147816256	2	CD4 Naive._.MRSA_DU19-01S0003992	33410	MIR4799	Intronic
chr4	147819958	147820458	2	CD8 TEM._.MRSA_DU19-01S0004015	37612	MIR4799	Intronic
chr4	147821559	147822059	12	CD8 TEM._.HI_control_AS11-18755	39213	MIR4799	Intronic
chr4	147822113	147822613	9	CD14 Mono._.MSSA_DU19-01S0003515	39767	MIR4799	Intronic
chr4	147824320	147824820	4	NK._.HI_control_AS13-08590	41974	MIR4799	Intronic
chr4	147824891	147825391	4	NK._.MSSA_DU19-01S0003509	42545	MIR4799	Intronic
chr4	147825399	147825899	7	CD14 Mono._.MRSA_DU19-01S0003989	43053	MIR4799	Intronic
chr4	147825989	147826489	26	CD14 Mono._.HI_control_AS14-03700	43643	MIR4799	Intronic
chr4	147828429	147828929	21	CD14 Mono._.MRSA_DU19-01S0003987	46083	MIR4799	Intronic
chr4	147829950	147830450	3	NK._.MSSA_DU19-01S0003507	47604	MIR4799	Intronic
chr4	147831679	147832179	31	CD14 Mono._.MRSA_DU19-01S0003992	49333	MIR4799	Intronic
chr4	147832483	147832983	27	CD14 Mono._.MRSA_DU19-01S0003992	50137	MIR4799	Intronic
chr4	147833630	147834130	11	CD8 TEM._.MRSA_DU19-01S0003994	51284	MIR4799	Intronic
chr4	147834441	147834941	12	CD8 TEM._.HI_control_AS13-08590	52095	MIR4799	Intronic
chr4	147835044	147835544	2	CD8 TEM._.MSSA_DU19-01S0003466	52698	MIR4799	Intronic
chr4	147837613	147838113	2	CD4 TCM._.MSSA_DU19-01S0003453	55267	MIR4799	Intronic
chr4	147840797	147841297	8	CD14 Mono._.HI_control_AS09-13278	58451	MIR4799	Intronic
chr4	147843140	147843640	2	NK._.MSSA_DU19-01S0003482	60794	MIR4799	Intronic
chr4	147846290	147846790	2	CD4 Naive._.MRSA_DU19-01S0003992	63944	MIR4799	Intronic
chr4	147846843	147847343	6	CD4 TCM._.MRSA_DU19-01S0003987	64497	MIR4799	Intronic
chr4	147855509	147856009	2	cDC2._.ANTH_control_BMI0099	73163	MIR4799	Intronic
chr4	147866738	147867238	30	CD14 Mono._.HI_control_AS17-00144	84392	MIR4799	Intronic
chr4	147867411	147867911	2	B naive._.ANTH_control_BMI0095	85065	MIR4799	Intronic
chr4	147916624	147917124	3	CD14 Mono._.MRSA_DU19-01S0003994	134278	MIR4799	Intronic
chr4	147919676	147920176	2	CD4 TCM._.MRSA_DU19-01S0003987	137330	MIR4799	Intronic
chr4	147925790	147926290	2	CD16 Mono._.MSSA_DU19-01S0003509	143444	MIR4799	Intronic
chr4	147933323	147933823	5	MAIT._.HI_control_AS11-18755	150977	MIR4799	Intronic
chr4	147938468	147938968	2	CD4 TCM._.HI_control_AS09-13278	156122	MIR4799	Intronic
chr4	147943043	147943543	23	CD8 TEM._.HI_control_AS09-13278	160697	MIR4799	Intronic
chr4	147943616	147944116	5	MAIT._.ANTH_control_BWJ0023	161270	MIR4799	Intronic
chr4	147944140	147944640	14	CD8 TEM._.HI_control_AS09-13278	161794	MIR4799	Intronic
chr4	147944698	147945198	2	CD4 TCM._.HI_control_AS09-13278	162352	MIR4799	Intronic
chr4	147975130	147975630	2	CD4 Naive._.MSSA_DU19-01S0004017	192784	MIR4799	Intronic
chr4	147975704	147976204	2	CD4 Naive._.ANTH_control_BMI0099	193358	MIR4799	Intronic
chr4	147976816	147977316	2	CD4 Naive._.MSSA_DU19-01S0004017	194470	MIR4799	Intronic
chr4	147978568	147979068	2	CD4 TCM._.MRSA_DU19-01S0004015	196222	MIR4799	Intronic
chr4	147983911	147984411	8	CD16 Mono._.MSSA_DU19-01S0003453	201565	MIR4799	Intronic
chr4	147987189	147987689	4	CD14 Mono._.ANTH_control_BWJ0023	204843	MIR4799	Intronic
chr4	147990791	147991291	2	CD4 Naive._.MSSA_DU19-01S0004017	208445	MIR4799	Intronic
chr4	148003847	148004347	2	NK._.ANTH_control_BMI0093	221501	MIR4799	Intronic
chr4	148004357	148004857	5	CD14 Mono._.MRSA_DU19-01S0003989	222011	MIR4799	Intronic
chr4	148007673	148008173	30	CD14 Mono._.HI_control_AS09-13278	225327	MIR4799	Intronic
chr4	148008257	148008757	5	CD16 Mono._.ANTH_control_BMI0095	225911	MIR4799	Intronic
chr4	148013628	148014128	2	CD14 Mono._.MRSA_DU19-01S0003992	231282	MIR4799	Intronic
chr4	148015033	148015533	14	CD16 Mono._.MSSA_DU19-01S0003453	232687	MIR4799	Intronic
chr4	148023448	148023948	4	CD16 Mono._.ANTH_control_BMI0095	241102	MIR4799	Intronic
chr4	148029778	148030278	2	CD14 Mono._.ANTH_control_BMI0095	247432	MIR4799	Intronic
chr4	148044917	148045417	15	CD4 Naive._.HI_control_AS09-13278	262571	MIR4799	Intronic
chr4	148052431	148052931	30	CD4 Naive._.MRSA_DU19-01S0003992	270085	MIR4799	Intronic
chr4	148053598	148054098	2	CD4 Naive._.MRSA_DU19-01S0003992	271252	MIR4799	Intronic
chr4	148054297	148054797	12	CD16 Mono._.MSSA_DU19-01S0003482	271951	MIR4799	Intronic
chr4	148055998	148056498	3	MAIT._.ANTH_control_BWJ0023	273652	MIR4799	Intronic
chr4	148056849	148057349	31	CD14 Mono._.HI_control_AS09-13278	274503	MIR4799	Intronic
chr4	148057602	148058102	2	NK._.HI_control_AS17-00144	275256	MIR4799	Intronic
chr4	148058232	148058732	2	NK._.MSSA_DU19-01S0004017	275886	MIR4799	Intronic
chr4	148059639	148060139	4	NK._.MSSA_DU19-01S0004017	277293	MIR4799	Intronic
chr4	148060544	148061044	30	CD4 TCM._.HI_control_AS09-13278	278198	MIR4799	Intronic
chr4	148061185	148061685	6	CD4 Naive._.MSSA_DU19-01S0003462	278839	MIR4799	Intronic
chr4	148062031	148062531	2	CD4 Naive._.MSSA_DU19-01S0003462	279685	MIR4799	Intronic
chr4	148064194	148064694	2	NK._.MSSA_DU19-01S0003507	281848	MIR4799	Exonic
chr4	148065831	148066331	2	NK._.MSSA_DU19-01S0003507	283485	MIR4799	Intronic
chr4	148066515	148067015	3	CD14 Mono._.HI_control_AS17-00144	284169	MIR4799	Intronic
chr4	148068527	148069027	2	CD8 TEM._.MRSA_DU19-01S0003994	286181	MIR4799	Intronic
chr4	148072803	148073303	3	CD14 Mono._.HI_control_AS14-03700	290457	MIR4799	Distal
chr4	148074325	148074825	3	CD14 Mono._.MSSA_DU19-01S0004017	291979	MIR4799	Distal
chr4	148081278	148081778	2	CD8 TEM._.MSSA_DU19-01S0003527	298932	MIR4799	Intronic
chr4	148081794	148082294	2	CD8 Naive._.MSSA_DU19-01S0003464	299448	MIR4799	Intronic
chr4	148089646	148090146	2	CD14 Mono._.MRSA_DU19-01S0003992	307300	MIR4799	Intronic
chr4	148109126	148109626	2	CD4 Naive._.MRSA_DU19-01S0003542	326780	MIR4799	Intronic
chr4	148112445	148112945	2	CD4 Naive._.MRSA_DU19-01S0004011	330099	MIR4799	Intronic
chr4	148145844	148146344	2	CD14 Mono._.ANTH_control_BMI0095	298603	NR3C2	Intronic
chr4	148170880	148171380	3	CD4 Naive._.ANTH_control_BMI0095	273567	NR3C2	Intronic
chr4	148196004	148196504	12	CD14 Mono._.HI_control_AS09-13278	248443	NR3C2	Intronic
chr4	148216668	148217168	28	CD8 TEM._.MSSA_DU19-01S0004017	227779	NR3C2	Intronic
chr4	148217239	148217739	8	CD4 TCM._.HI_control_AS17-00144	227208	NR3C2	Intronic
chr4	148218139	148218639	2	CD4 TCM._.HI_control_AS17-00144	226308	NR3C2	Intronic
chr4	148238908	148239408	3	CD4 Naive._.HI_control_AS14-03700	205539	NR3C2	Intronic
chr4	148255941	148256441	2	CD4 Naive._.HI_control_AS09-13278	188506	NR3C2	Intronic
chr4	148311279	148311779	3	CD4 Naive._.MSSA_DU19-01S0003507	133168	NR3C2	Intronic
chr4	148327440	148327940	2	CD4 Naive._.MRSA_DU19-01S0003992	117007	NR3C2	Intronic
chr4	148327989	148328489	2	CD4 Naive._.MRSA_DU19-01S0003992	116458	NR3C2	Intronic
chr4	148335837	148336337	2	B naive._.ANTH_control_BMI0095	108610	NR3C2	Intronic
chr4	148355393	148355893	5	CD4 Naive._.MRSA_DU19-01S0003992	89054	NR3C2	Intronic
chr4	148359515	148360015	2	CD4 Naive._.MRSA_DU19-01S0003992	84932	NR3C2	Intronic
chr4	148364480	148364980	2	CD4 Naive._.HI_control_AS17-00144	79967	NR3C2	Intronic
chr4	148367724	148368224	2	CD8 Naive._.MRSA_DU19-01S0003978	76723	NR3C2	Intronic
chr4	148375509	148376009	11	CD14 Mono._.ANTH_control_BMI0094	68938	NR3C2	Intronic
chr4	148376061	148376561	29	CD4 Naive._.HI_control_AS17-00144	68386	NR3C2	Intronic
chr4	148377037	148377537	5	CD4 Naive._.MSSA_DU19-01S0003466	67410	NR3C2	Intronic
chr4	148377666	148378166	5	CD4 Naive._.MRSA_DU19-01S0003994	66781	NR3C2	Intronic
chr4	148380394	148380894	5	CD14 Mono._.MRSA_DU19-01S0003994	64053	NR3C2	Intronic
chr4	148381545	148382045	2	CD4 TCM._.MRSA_DU19-01S0004013	62902	NR3C2	Intronic
chr4	148385493	148385993	3	CD4 Naive._.MRSA_DU19-01S0003992	58954	NR3C2	Intronic
chr4	148386320	148386820	2	CD4 TCM._.MRSA_DU19-01S0003992	58127	NR3C2	Intronic
chr4	148400921	148401421	2	NK._.MRSA_DU19-01S0004011	43526	NR3C2	Intronic
chr4	148415482	148415982	2	CD4 Naive._.ANTH_control_BMI0093	28965	NR3C2	Intronic
chr4	148416644	148417144	2	CD4 Naive._.MSSA_DU19-01S0003462	27803	NR3C2	Intronic
chr4	148420372	148420872	7	CD14 Mono._.MRSA_DU19-01S0003987	24075	NR3C2	Intronic
chr4	148426430	148426930	2	CD14 Mono._.MRSA_DU19-01S0003992	18017	NR3C2	Intronic
chr4	148434571	148435071	4	CD4 TCM._.MRSA_DU19-01S0003542	9876	NR3C2	Intronic
chr4	148436028	148436528	3	CD14 Mono._.MRSA_DU19-01S0003992	8419	NR3C2	Exonic
chr4	148437393	148437893	2	CD14 Mono._.MRSA_DU19-01S0003992	7054	NR3C2	Intronic
chr4	148439241	148439741	3	CD4 Naive._.MSSA_DU19-01S0003466	5206	NR3C2	Intronic
chr4	148441312	148441812	6	CD4 Naive._.ANTH_control_BMI0093	3135	NR3C2	Intronic
chr4	148441847	148442347	25	CD4 Naive._.MRSA_DU19-01S0003992	2600	NR3C2	Intronic
chr4	148442383	148442883	31	CD14 Mono._.HI_control_AS09-13278	2064	NR3C2	Intronic
chr4	148442930	148443430	10	B naive._.HI_control_AS14-03700	1517	NR3C2	Intronic
chr4	148443485	148443985	30	CD4 Naive._.HI_control_AS17-00144	962	NR3C2	Intronic
chr4	148444507	148445007	31	CD4 TCM._.MRSA_DU19-01S0003987	58	NR3C2	Promoter
chr4	148445102	148445602	30	CD4 Naive._.MSSA_DU19-01S0004017	653	NR3C2	Promoter
chr4	148445674	148446174	12	CD16 Mono._.MRSA_DU19-01S0003987	1225	NR3C2	Promoter
chr4	148446206	148446706	4	B naive._.MRSA_DU19-01S0003542	1757	NR3C2	Promoter
chr4	148446841	148447341	2	CD4 TCM._.MRSA_DU19-01S0003987	2392	NR3C2	Distal
chr4	148447620	148448120	25	CD14 Mono._.MRSA_DU19-01S0003992	3171	NR3C2	Distal
chr4	148451250	148451750	3	CD4 Naive._.ANTH_control_BMI0099	6801	NR3C2	Distal
chr4	148452170	148452670	2	CD4 Naive._.HI_control_AS17-00144	7721	NR3C2	Distal
chr4	148482575	148483075	2	CD14 Mono._.HI_control_AS14-03700	38126	NR3C2	Distal
chr4	148486580	148487080	2	CD14 Mono._.MSSA_DU19-01S0003464	42131	NR3C2	Distal
chr4	148496752	148497252	2	B naive._.HI_control_AS11-18755	52303	NR3C2	Distal
chr4	148511119	148511619	2	CD4 Naive._.MRSA_DU19-01S0003987	66670	NR3C2	Distal
chr4	148535723	148536223	2	NK._.MSSA_DU19-01S0003462	91274	NR3C2	Distal
chr4	148554720	148555220	2	B naive._.MSSA_DU19-01S0003507	110271	NR3C2	Distal
chr4	148561872	148562372	2	CD4 TCM._.HI_control_AS17-00144	117423	NR3C2	Distal
chr4	148605399	148605899	2	CD4 Naive._.HI_control_AS17-00144	160950	NR3C2	Distal
chr4	148642203	148642703	2	B naive._.HI_control_AS09-13278	197754	NR3C2	Distal
chr4	148677685	148678185	2	CD14 Mono._.HI_control_AS09-13278	233236	NR3C2	Distal
chr4	148690615	148691115	2	CD8 TEM._.MSSA_DU19-01S0003527	246166	NR3C2	Distal
chr4	148698044	148698544	2	B naive._.HI_control_AS09-13278	244083	LOC105377480	Distal
chr4	148738702	148739202	2	CD14 Mono._.HI_control_AS14-03700	203425	LOC105377480	Distal
chr4	148779356	148779856	2	B naive._.ANTH_control_BMI0095	162771	LOC105377480	Distal
chr4	148788841	148789341	2	CD8 TEM._.HI_control_AS14-03700	153286	LOC105377480	Distal
chr4	148796944	148797444	2	CD8 TEM._.ANTH_control_BMI0095	145183	LOC105377480	Distal
chr4	148810287	148810787	2	CD4 TCM._.HI_control_AS17-00144	131840	LOC105377480	Distal
chr4	148834410	148834910	3	CD14 Mono._.HI_control_AS14-03700	107717	LOC105377480	Distal
chr4	148835021	148835521	24	CD14 Mono._.MRSA_DU19-01S0003992	107106	LOC105377480	Distal
chr4	148856144	148856644	2	CD8 TEM._.HI_control_AS14-03700	85983	LOC105377480	Distal
chr4	148857198	148857698	2	CD8 TEM._.HI_control_AS14-03700	84929	LOC105377480	Distal
chr4	148904034	148904534	3	CD4 Naive._.HI_control_AS14-03700	38093	LOC105377480	Distal
chr4	148912633	148913133	2	CD8 TEM._.MRSA_DU19-01S0003994	29494	LOC105377480	Distal
chr4	148982134	148982634	10	B naive._.HI_control_AS11-18755	40005	LOC105377480	Distal
chr4	149031340	149031840	4	B naive._.ANTH_control_BMI0095	89211	LOC105377480	Distal
chr4	149035190	149035690	2	B naive._.MSSA_DU19-01S0003515	93061	LOC105377480	Distal
chr4	149050878	149051378	2	NK._.MSSA_DU19-01S0003492	103166	LINC02355	Distal
chr4	149057296	149057796	2	CD4 Naive._.MRSA_DU19-01S0003987	96748	LINC02355	Distal
chr4	149102490	149102990	2	B naive._.HI_control_AS11-18755	51554	LINC02355	Distal
chr4	149175973	149176473	2	CD8 TEM._.MRSA_DU19-01S0004013	21927	LINC02355	Intronic
chr4	149188829	149189329	2	B naive._.HI_control_AS11-18755	34783	LINC02355	Intronic
chr4	149194003	149194503	2	B naive._.MSSA_DU19-01S0003464	39957	LINC02355	Intronic
chr4	149263091	149263591	2	CD8 TEM._.MRSA_DU19-01S0004015	109045	LINC02355	Intronic
chr4	149264085	149264585	11	CD14 Mono._.MRSA_DU19-01S0003992	110039	LINC02355	Intronic
chr4	149274064	149274564	2	CD14 Mono._.MRSA_DU19-01S0003994	120018	LINC02355	Intronic
chr4	149341043	149341543	2	CD4 TCM._.MRSA_DU19-01S0004011	186997	LINC02355	Distal
chr4	149369458	149369958	2	B naive._.ANTH_control_BMI0095	215412	LINC02355	Distal
chr4	149370356	149370856	2	CD14 Mono._.MRSA_DU19-01S0003992	216310	LINC02355	Distal
chr4	149372674	149373174	2	NK._.MRSA_DU19-01S0004013	218628	LINC02355	Distal
chr4	149379037	149379537	2	NK._.MSSA_DU19-01S0004017	224991	LINC02355	Distal
chr4	149406376	149406876	2	CD4 Naive._.MSSA_DU19-01S0004017	252330	LINC02355	Distal
chr4	149409196	149409696	3	CD4 TCM._.ANTH_control_BMI0093	255150	LINC02355	Distal
chr4	149416960	149417460	2	NK._.ANTH_control_BMI0101	262914	LINC02355	Distal
chr4	149442776	149443276	2	MAIT._.MRSA_DU19-01S0003989	288730	LINC02355	Distal
chr4	149514571	149515071	2	B naive._.HI_control_AS09-13278	360525	LINC02355	Distal
chr4	149515417	149515917	2	CD14 Mono._.HI_control_AS14-03700	361371	LINC02355	Distal
chr4	149528461	149528961	2	B naive._.HI_control_AS09-13278	374415	LINC02355	Distal
chr4	149638593	149639093	2	CD16 Mono._.ANTH_control_BMI0094	439430	DCLK2	Distal
chr4	149645343	149645843	2	CD16 Mono._.ANTH_control_BMI0094	432680	DCLK2	Distal
chr4	149715049	149715549	2	CD8 TEM._.HI_control_AS17-00144	362974	DCLK2	Distal
chr4	149789553	149790053	3	CD4 TCM._.HI_control_AS14-03700	288470	DCLK2	Distal
chr4	149871990	149872490	2	B memory._.MSSA_DU19-01S0003464	206033	DCLK2	Distal
chr4	149884443	149884943	2	MAIT._.HI_control_AS11-18755	193580	DCLK2	Distal
chr4	149914470	149914970	2	CD14 Mono._.MRSA_DU19-01S0003992	163553	DCLK2	Distal
chr4	149932598	149933098	2	CD8 TEM._.HI_control_AS09-13278	145425	DCLK2	Distal
chr4	149951768	149952268	2	CD4 Naive._.MRSA_DU19-01S0003987	126255	DCLK2	Distal
chr4	149980784	149981284	17	CD4 Naive._.HI_control_AS17-00144	97239	DCLK2	Distal
chr4	149999411	149999911	2	CD16 Mono._.Other	78612	DCLK2	Distal
chr4	150010471	150010971	5	B naive._.ANTH_control_BMI0094	67552	DCLK2	Distal
chr4	150016511	150017011	6	CD14 Mono._.MRSA_DU19-01S0003989	61512	DCLK2	Distal
chr4	150019937	150020437	2	CD4 TCM._.HI_control_AS09-13278	58086	DCLK2	Distal
chr4	150038646	150039146	15	B naive._.HI_control_AS09-13278	39377	DCLK2	Distal
chr4	150039725	150040225	12	B naive._.HI_control_AS11-18755	38298	DCLK2	Distal
chr4	150056653	150057153	2	B naive._.HI_control_AS11-18755	21370	DCLK2	Distal
chr4	150058725	150059225	2	B naive._.HI_control_AS09-13278	19298	DCLK2	Distal
chr4	150063117	150063617	2	CD14 Mono._.ANTH_control_BMI0094	14906	DCLK2	Distal
chr4	150067567	150068067	2	MAIT._.MSSA_DU19-01S0003464	10456	DCLK2	Distal
chr4	150077895	150078395	10	CD16 Mono._.ANTH_control_BMI0094	128	DCLK2	Promoter
chr4	150078483	150078983	13	B naive._.HI_control_AS11-18755	458	DCLK2	Exonic
chr4	150079239	150079739	14	B naive._.HI_control_AS11-18755	1214	DCLK2	Intronic
chr4	150079776	150080276	2	CD8 TEM._.HI_control_AS09-13278	1751	DCLK2	Intronic
chr4	150082162	150082662	3	B naive._.HI_control_AS11-18755	4137	DCLK2	Intronic
chr4	150123705	150124205	2	CD16 Mono._.ANTH_control_BMI0101	45680	DCLK2	Intronic
chr4	150126174	150126674	28	CD14 Mono._.MRSA_DU19-01S0003992	48149	DCLK2	Intronic
chr4	150126800	150127300	9	CD14 Mono._.MRSA_DU19-01S0003987	48775	DCLK2	Intronic
chr4	150132199	150132699	2	CD4 Naive._.MRSA_DU19-01S0003992	54174	DCLK2	Intronic
chr4	150135564	150136064	11	CD14 Mono._.HI_control_AS09-13278	57539	DCLK2	Intronic
chr4	150136439	150136939	2	cDC2._.ANTH_control_BMI0099	58414	DCLK2	Intronic
chr4	150156331	150156831	2	NK._.ANTH_control_BMI0101	78306	DCLK2	Intronic
chr4	150195418	150195918	2	CD4 Naive._.MRSA_DU19-01S0003987	117393	DCLK2	Intronic
chr4	150209349	150209849	5	CD14 Mono._.ANTH_control_BMI0094	131324	DCLK2	Intronic
chr4	150211067	150211567	2	CD8 TEM._.MRSA_DU19-01S0003994	133042	DCLK2	Intronic
chr4	150235130	150235630	2	CD14 Mono._.MRSA_DU19-01S0003542	157105	DCLK2	Intronic
chr4	150242830	150243330	9	CD14 Mono._.HI_control_AS09-13278	164805	DCLK2	Intronic
chr4	150249585	150250085	2	CD14 Mono._.MRSA_DU19-01S0003992	171560	DCLK2	Intronic
chr4	150250205	150250705	5	CD14 Mono._.ANTH_control_BMI0095	172180	DCLK2	Intronic
chr4	150250847	150251347	5	CD16 Mono._.ANTH_control_BMI0094	172822	DCLK2	Intronic
chr4	150251713	150252213	5	NK._.MSSA_DU19-01S0004017	173688	DCLK2	Intronic
chr4	150252251	150252751	2	CD14 Mono._.MRSA_DU19-01S0003992	174226	DCLK2	Intronic
chr4	150252787	150253287	3	CD14 Mono._.MRSA_DU19-01S0003987	174762	DCLK2	Intronic
chr4	150253293	150253793	2	CD4 TCM._.HI_control_AS14-03700	175268	DCLK2	Exonic
chr4	150254151	150254651	2	NK._.HI_control_AS17-00144	176126	DCLK2	Intronic
chr4	150255421	150255921	2	CD4 TCM._.MRSA_DU19-01S0003987	177396	DCLK2	Intronic
chr4	150256959	150257459	2	CD16 Mono._.ANTH_control_BMI0101	178934	DCLK2	Exonic
chr4	150257814	150258314	2	CD4 TCM._.MSSA_DU19-01S0003466	179789	DCLK2	Distal
chr4	150259846	150260346	3	CD4 TCM._.HI_control_AS14-03700	181821	DCLK2	Distal
chr4	150260462	150260962	2	CD4 TCM._.MSSA_DU19-01S0003466	182437	DCLK2	Distal
chr4	150276572	150277072	2	CD4 Naive._.MRSA_DU19-01S0003987	198547	DCLK2	Intronic
chr4	150277281	150277781	2	CD4 Naive._.MRSA_DU19-01S0003987	199256	DCLK2	Intronic
chr4	150278207	150278707	2	CD4 TCM._.MRSA_DU19-01S0003992	200182	DCLK2	Intronic
chr4	150280422	150280922	19	CD14 Mono._.HI_control_AS14-03700	202397	DCLK2	Intronic
chr4	150281996	150282496	2	CD4 TCM._.HI_control_AS09-13278	203971	DCLK2	Intronic
chr4	150294743	150295243	2	B naive._.HI_control_AS09-13278	216718	DCLK2	Intronic
chr4	150297398	150297898	2	B naive._.HI_control_AS09-13278	219373	DCLK2	Intronic
chr4	150302420	150302920	25	CD14 Mono._.MRSA_DU19-01S0003992	224395	DCLK2	Exonic
chr4	150305271	150305771	2	CD4 Naive._.MRSA_DU19-01S0003992	227246	DCLK2	Intronic
chr4	150316183	150316683	7	CD14 Mono._.HI_control_AS17-00144	238158	DCLK2	Intronic
chr4	150318996	150319496	2	CD14 Mono._.MRSA_DU19-01S0003994	240971	DCLK2	Intronic
chr4	150327726	150328226	2	CD14 Mono._.MRSA_DU19-01S0003994	249701	DCLK2	Intronic
chr4	150328460	150328960	2	CD14 Mono._.HI_control_AS09-13278	250435	DCLK2	Intronic
chr4	150347977	150348477	18	CD14 Mono._.MRSA_DU19-01S0003992	233694	MAB21L2	Intronic
chr4	150387938	150388438	12	CD16 Mono._.MSSA_DU19-01S0003482	193733	MAB21L2	Intronic
chr4	150473388	150473888	2	NK._.MSSA_DU19-01S0003527	108283	MAB21L2	Intronic
chr4	150500987	150501487	16	CD14 Mono._.MRSA_DU19-01S0003994	80684	MAB21L2	Intronic
chr4	150572954	150573454	14	NK._.HI_control_AS17-00144	8717	MAB21L2	Intronic
chr4	150573603	150574103	2	CD8 TEM._.HI_control_AS09-13278	8068	MAB21L2	Intronic
chr4	150588310	150588810	2	CD8 TEM._.MRSA_DU19-01S0004015	6637	MAB21L2	Intronic
chr4	150647943	150648443	9	NK._.HI_control_AS17-00144	66270	MAB21L2	Intronic
chr4	150648565	150649065	5	NK._.MSSA_DU19-01S0003462	66892	MAB21L2	Intronic
chr4	150652559	150653059	2	CD8 TEM._.MRSA_DU19-01S0003542	70886	MAB21L2	Intronic
chr4	150656845	150657345	18	CD14 Mono._.MRSA_DU19-01S0003992	75172	MAB21L2	Intronic
chr4	150673750	150674250	6	CD14 Mono._.HI_control_AS09-13278	92077	MAB21L2	Intronic
chr4	150696569	150697069	2	CD14 Mono._.MRSA_DU19-01S0003994	114896	MAB21L2	Intronic
chr4	150698898	150699398	3	CD14 Mono._.MRSA_DU19-01S0003994	117225	MAB21L2	Intronic
chr4	150708144	150708644	2	CD14 Mono._.HI_control_AS09-13278	126471	MAB21L2	Intronic
chr4	150722992	150723492	11	CD14 Mono._.MRSA_DU19-01S0003992	141319	MAB21L2	Intronic
chr4	150723502	150724002	5	CD14 Mono._.MRSA_DU19-01S0003994	141829	MAB21L2	Intronic
chr4	150759249	150759749	2	CD8 TEM._.HI_control_AS14-03700	177576	MAB21L2	Intronic
chr4	150768444	150768944	3	CD14 Mono._.MRSA_DU19-01S0003542	186771	MAB21L2	Intronic
chr4	150769173	150769673	21	CD14 Mono._.MRSA_DU19-01S0003992	187500	MAB21L2	Intronic
chr4	150769878	150770378	3	CD14 Mono._.MRSA_DU19-01S0003992	188205	MAB21L2	Intronic
chr4	150774939	150775439	2	CD4 Naive._.HI_control_AS17-00144	193266	MAB21L2	Intronic
chr4	150821523	150822023	2	CD4 Naive._.MSSA_DU19-01S0004017	193953	LRBA	Intronic
chr4	150827189	150827689	5	CD14 Mono._.HI_control_AS09-13278	188287	LRBA	Intronic
chr4	150828182	150828682	31	CD8 TEM._.MRSA_DU19-01S0003987	187294	LRBA	Exonic
chr4	150828717	150829217	2	CD4 Naive._.MSSA_DU19-01S0004017	186759	LRBA	Intronic
chr4	150852129	150852629	17	CD14 Mono._.HI_control_AS17-00144	163347	LRBA	Exonic
chr4	150867009	150867509	26	CD8 TEM._.MRSA_DU19-01S0003994	148467	LRBA	Intronic
chr4	150885118	150885618	5	CD14 Mono._.MRSA_DU19-01S0003542	130358	LRBA	Intronic
chr4	150909059	150909559	6	CD8 TEM._.ANTH_control_BMI0099	106417	LRBA	Intronic
chr4	150939427	150939927	2	NK._.ANTH_control_BMI0101	76049	LRBA	Intronic
chr4	150940094	150940594	2	CD4 Naive._.MRSA_DU19-01S0003989	75382	LRBA	Intronic
chr4	150943068	150943568	2	CD4 Naive._.Other	72408	LRBA	Intronic
chr4	150944757	150945257	4	CD16 Mono._.ANTH_control_BMI0095	70719	LRBA	Intronic
chr4	150950583	150951083	17	CD16 Mono._.MSSA_DU19-01S0003464	64893	LRBA	Intronic
chr4	150952369	150952869	3	CD8 TEM._.MRSA_DU19-01S0003987	63107	LRBA	Intronic
chr4	150960759	150961259	7	CD16 Mono._.ANTH_control_BMI0094	54717	LRBA	Intronic
chr4	150977429	150977929	2	CD16 Mono._.ANTH_control_BMI0095	38047	LRBA	Intronic
chr4	150980325	150980825	2	CD4 TCM._.MRSA_DU19-01S0003992	35151	LRBA	Intronic
chr4	150987039	150987539	2	CD4 TCM._.HI_control_AS14-03700	28437	LRBA	Intronic
chr4	150999006	150999506	2	CD16 Mono._.MRSA_DU19-01S0003987	16470	LRBA	Intronic
chr4	151000912	151001412	3	CD14 Mono._.MRSA_DU19-01S0003992	14564	LRBA	Intronic
chr4	151004163	151004663	4	CD14 Mono._.MRSA_DU19-01S0003992	11313	LRBA	Intronic
chr4	151012785	151013285	5	CD14 Mono._.MRSA_DU19-01S0003542	2691	LRBA	Exonic
chr4	151013389	151013889	2	CD4 TCM._.ANTH_control_BWJ0023	2087	LRBA	Exonic
chr4	151014506	151015006	24	CD14 Mono._.HI_control_AS09-13278	970	LRBA	Exonic
chr4	151015061	151015561	30	CD4 Naive._.MSSA_DU19-01S0004017	415	LRBA	Intronic
chr4	151015563	151016063	30	CD4 Naive._.MSSA_DU19-01S0004017	85	LRBA	Promoter
chr4	151016127	151016627	14	NK._.MRSA_DU19-01S0004013	649	LRBA	Promoter
chr4	151029889	151030389	7	CD8 TEM._.MRSA_DU19-01S0003987	14411	LRBA	Distal
chr4	151031863	151032363	11	CD14 Mono._.MRSA_DU19-01S0003542	16385	LRBA	Distal
chr4	151032462	151032962	4	CD4 TCM._.HI_control_AS09-13278	16984	LRBA	Distal
chr4	151035758	151036258	2	CD14 Mono._.MRSA_DU19-01S0003994	20280	LRBA	Distal
chr4	151045544	151046044	4	CD4 TCM._.MRSA_DU19-01S0003992	30066	LRBA	Distal
chr4	151095674	151096174	2	cDC2._.Other	3648	RPS3A	Distal
chr4	151098112	151098612	26	CD14 Mono._.HI_control_AS09-13278	1210	RPS3A	Promoter
chr4	151099229	151099729	30	CD4 Naive._.ANTH_control_BMI0095	93	RPS3A	Promoter
chr4	151099980	151100480	22	CD14 Mono._.MRSA_DU19-01S0003987	656	RPS3A	Intronic
chr4	151100481	151100981	3	NK._.MSSA_DU19-01S0003462	1157	RPS3A	Intronic
chr4	151101248	151101748	2	CD4 TCM._.ANTH_control_BWJ0023	1924	RPS3A	Intronic
chr4	151104133	151104633	2	CD8 TEM._.ANTH_control_BWJ0023	555	SNORD73A	Intronic
chr4	151104778	151105278	4	CD4 TCM._.MRSA_DU19-01S0003987	1200	SNORD73A	Distal
chr4	151105448	151105948	7	CD4 TCM._.MSSA_DU19-01S0003453	1870	SNORD73A	Distal
chr4	151107184	151107684	2	CD8 TEM._.MRSA_DU19-01S0004015	3606	SNORD73A	Distal
chr4	151113616	151114116	2	CD4 Naive._.HI_control_AS09-13278	10038	SNORD73A	Distal
chr4	151117268	151117768	21	CD4 Naive._.MRSA_DU19-01S0003987	13690	SNORD73A	Distal
chr4	151118004	151118504	2	CD4 Naive._.MRSA_DU19-01S0003992	14426	SNORD73A	Distal
chr4	151122447	151122947	6	CD14 Mono._.HI_control_AS09-13278	18869	SNORD73A	Intronic
chr4	151142687	151143187	3	CD14 Mono._.HI_control_AS09-13278	39109	SNORD73A	Intronic
chr4	151183294	151183794	2	CD4 Naive._.MRSA_DU19-01S0003994	79716	SNORD73A	Intronic
chr4	151262201	151262701	3	CD4 Naive._.HI_control_AS17-00144	14719	PRSS48	Intronic
chr4	151274978	151275478	2	CD4 Naive._.MSSA_DU19-01S0004017	1942	PRSS48	Promoter
chr4	151276865	151277365	3	CD4 Naive._.HI_control_AS09-13278	55	PRSS48	Promoter
chr4	151279645	151280145	2	CD4 Naive._.HI_control_AS17-00144	2723	PRSS48	Exonic
chr4	151294406	151294906	2	CD4 Naive._.MRSA_DU19-01S0003987	17484	PRSS48	Intronic
chr4	151295066	151295566	2	CD4 TCM._.HI_control_AS09-13278	18144	PRSS48	Intronic
chr4	151317065	151317565	2	CD8 TEM._.HI_control_AS13-08590	8316	SH3D19	Intronic
chr4	151325196	151325696	2	B naive._.ANTH_control_BMI0095	185	SH3D19	Exonic
chr4	151359749	151360249	2	CD4 Naive._.MRSA_DU19-01S0003542	34366	SH3D19	Distal
chr4	151362675	151363175	31	CD4 TCM._.MRSA_DU19-01S0003987	37292	SH3D19	Distal
chr4	151403595	151404095	30	CD14 Mono._.HI_control_AS09-13278	5370	FAM160A1	Distal
chr4	151407167	151407667	3	CD4 Naive._.MRSA_DU19-01S0003978	1798	FAM160A1	Promoter
chr4	151407679	151408179	4	cDC2._.Other	1286	FAM160A1	Promoter
chr4	151408202	151408702	10	CD16 Mono._.Other	763	FAM160A1	Promoter
chr4	151408800	151409300	32	CD4 TCM._.MRSA_DU19-01S0003987	165	FAM160A1	Promoter
chr4	151409388	151409888	15	CD4 Naive._.MRSA_DU19-01S0003992	421	FAM160A1	Intronic
chr4	151417191	151417691	2	CD4 Naive._.HI_control_AS17-00144	8224	FAM160A1	Intronic
chr4	151419249	151419749	19	CD16 Mono._.ANTH_control_BMI0095	10282	FAM160A1	Intronic
chr4	151420204	151420704	12	CD16 Mono._.ANTH_control_BWJ0023	11237	FAM160A1	Intronic
chr4	151485559	151486059	2	CD8 TEM._.MRSA_DU19-01S0004013	76592	FAM160A1	Intronic
chr4	151531857	151532357	9	CD14 Mono._.HI_control_AS11-18755	122890	FAM160A1	Intronic
chr4	151563218	151563718	2	CD4 Naive._.MSSA_DU19-01S0003466	154251	FAM160A1	Intronic
chr4	151600469	151600969	2	CD4 Naive._.ANTH_control_BMI0093	160303	GATB	Intronic
chr4	151619686	151620186	2	CD8 TEM._.MRSA_DU19-01S0003994	141086	GATB	Intronic
chr4	151641125	151641625	5	CD14 Mono._.MRSA_DU19-01S0003992	119647	GATB	Intronic
chr4	151649280	151649780	2	B naive._.HI_control_AS09-13278	111492	GATB	Exonic
chr4	151658402	151658902	2	CD8 TEM._.HI_control_AS09-13278	102370	GATB	Intronic
chr4	151659199	151659699	2	CD4 TCM._.HI_control_AS09-13278	101573	GATB	Intronic
chr4	151662915	151663415	2	CD4 TCM._.MSSA_DU19-01S0003453	97857	GATB	Exonic
chr4	151665121	151665621	4	CD14 Mono._.HI_control_AS17-00144	95651	GATB	Distal
chr4	151666864	151667364	2	CD4 TCM._.MSSA_DU19-01S0003453	93908	GATB	Distal
chr4	151668695	151669195	2	B naive._.MSSA_DU19-01S0003515	92077	GATB	Distal
chr4	151671602	151672102	2	Platelet._.MRSA_DU19-01S0003542	89170	GATB	Intronic
chr4	151672464	151672964	2	CD14 Mono._.MRSA_DU19-01S0003992	88308	GATB	Exonic
chr4	151673789	151674289	2	Platelet._.1	86983	GATB	Exonic
chr4	151675277	151675777	2	CD14 Mono._.MRSA_DU19-01S0003992	85495	GATB	Exonic
chr4	151678516	151679016	2	CD4 TCM._.HI_control_AS17-00144	82256	GATB	Intronic
chr4	151679136	151679636	2	CD4 TCM._.HI_control_AS17-00144	81636	GATB	Intronic
chr4	151686982	151687482	4	CD14 Mono._.HI_control_AS14-03700	73790	GATB	Intronic
chr4	151700611	151701111	2	CD4 Naive._.ANTH_control_BMI0099	60161	GATB	Intronic
chr4	151702148	151702648	10	CD16 Mono._.MRSA_DU19-01S0003987	58624	GATB	Intronic
chr4	151717908	151718408	2	B naive._.MSSA_DU19-01S0003464	42864	GATB	Intronic
chr4	151742797	151743297	2	CD4 Naive._.HI_control_AS09-13278	17975	GATB	Intronic
chr4	151753736	151754236	2	CD4 TCM._.HI_control_AS09-13278	7036	GATB	Intronic
chr4	151760027	151760527	4	CD4 TCM._.MSSA_DU19-01S0003453	745	GATB	Intronic
chr4	151760821	151761321	31	CD14 Mono._.MRSA_DU19-01S0003992	47	GATB	Promoter
chr4	151761412	151761912	3	CD4 TCM._.MRSA_DU19-01S0004015	638	GATB	Promoter
chr4	151763428	151763928	3	CD4 TCM._.HI_control_AS09-13278	2654	GATB	Distal
chr4	151766611	151767111	6	CD4 Naive._.MRSA_DU19-01S0003992	5837	GATB	Distal
chr4	151792006	151792506	2	CD4 TCM._.HI_control_AS09-13278	31232	GATB	Distal
chr4	151801519	151802019	23	CD4 TCM._.ANTH_control_BMI0093	40745	GATB	Distal
chr4	151809318	151809818	2	CD8 TEM._.HI_control_AS14-03700	48544	GATB	Distal
chr4	151850862	151851362	2	B naive._.ANTH_control_BMI0093	90088	GATB	Distal
chr4	151851917	151852417	3	CD16 Mono._.MSSA_DU19-01S0003527	91143	GATB	Distal
chr4	151852924	151853424	21	CD14 Mono._.HI_control_AS09-13278	92150	GATB	Distal
chr4	151854197	151854697	11	CD14 Mono._.MRSA_DU19-01S0003992	93423	GATB	Distal
chr4	151855821	151856321	2	CD8 TEM._.MRSA_DU19-01S0004015	95047	GATB	Distal
chr4	151864127	151864627	2	CD16 Mono._.MSSA_DU19-01S0003482	103353	GATB	Distal
chr4	151864645	151865145	3	CD14 Mono._.MRSA_DU19-01S0003992	103871	GATB	Distal
chr4	151865304	151865804	31	CD14 Mono._.MRSA_DU19-01S0003992	104530	GATB	Distal
chr4	151866413	151866913	18	CD16 Mono._.MSSA_DU19-01S0003453	105639	GATB	Distal
chr4	151867385	151867885	3	CD14 Mono._.MRSA_DU19-01S0003992	106611	GATB	Distal
chr4	151879568	151880068	2	CD4 Naive._.MSSA_DU19-01S0004017	118794	GATB	Distal
chr4	151882240	151882740	5	CD4 TCM._.HI_control_AS17-00144	121466	GATB	Distal
chr4	151882756	151883256	3	CD4 Naive._.MRSA_DU19-01S0003992	121982	GATB	Distal
chr4	151884607	151885107	2	NK._.HI_control_AS17-00144	123833	GATB	Distal
chr4	151887428	151887928	28	CD14 Mono._.HI_control_AS09-13278	126654	GATB	Distal
chr4	151888037	151888537	2	CD14 Mono._.HI_control_AS09-13278	127263	GATB	Distal
chr4	151888553	151889053	2	NK_CD56bright._.1	127779	GATB	Distal
chr4	151905147	151905647	17	CD16 Mono._.MRSA_DU19-01S0003987	144373	GATB	Distal
chr4	151908794	151909294	2	CD16 Mono._.ANTH_control_BMI0094	148020	GATB	Distal
chr4	151911843	151912343	2	CD8 TEM._.HI_control_AS14-03700	151069	GATB	Distal
chr4	151915606	151916106	2	CD8 TEM._.HI_control_AS14-03700	154832	GATB	Distal
chr4	151917306	151917806	5	CD16 Mono._.ANTH_control_BMI0093	156532	GATB	Distal
chr4	151922254	151922754	3	CD16 Mono._.ANTH_control_BMI0099	161480	GATB	Distal
chr4	151930297	151930797	6	CD14 Mono._.HI_control_AS17-00144	169523	GATB	Distal
chr4	151940281	151940781	8	CD4 Naive._.MSSA_DU19-01S0004017	160222	LINC02273	Distal
chr4	151940913	151941413	2	CD8 TEM._.MSSA_DU19-01S0003507	159590	LINC02273	Distal
chr4	151984910	151985410	2	CD8 TEM._.MRSA_DU19-01S0004015	115593	LINC02273	Distal
chr4	151985571	151986071	2	CD8 TEM._.MRSA_DU19-01S0004015	114932	LINC02273	Distal
chr4	151990788	151991288	4	CD4 TCM._.MRSA_DU19-01S0003992	109715	LINC02273	Distal
chr4	151991765	151992265	7	CD4 Naive._.MRSA_DU19-01S0003992	108738	LINC02273	Distal
chr4	151993492	151993992	2	MAIT._.ANTH_control_BWJ0023	107011	LINC02273	Distal
chr4	151997473	151997973	2	MAIT._.MSSA_DU19-01S0003466	103030	LINC02273	Distal
chr4	151999471	151999971	2	CD8 TEM._.MRSA_DU19-01S0003994	101032	LINC02273	Distal
chr4	152010696	152011196	23	CD4 TCM._.HI_control_AS09-13278	89807	LINC02273	Distal
chr4	152012331	152012831	2	MAIT._.HI_control_AS11-18755	88172	LINC02273	Distal
chr4	152013530	152014030	2	CD8 TEM._.MRSA_DU19-01S0003994	86973	LINC02273	Distal
chr4	152014187	152014687	22	CD4 TCM._.HI_control_AS09-13278	86316	LINC02273	Distal
chr4	152015026	152015526	2	CD4 TCM._.MSSA_DU19-01S0004017	85477	LINC02273	Distal
chr4	152015857	152016357	2	CD4 TCM._.MSSA_DU19-01S0004017	84646	LINC02273	Distal
chr4	152024828	152025328	4	CD4 TCM._.ANTH_control_BWJ0023	75675	LINC02273	Distal
chr4	152026192	152026692	2	CD8 TEM._.MRSA_DU19-01S0003987	74311	LINC02273	Distal
chr4	152029591	152030091	7	CD14 Mono._.MSSA_DU19-01S0004017	70912	LINC02273	Distal
chr4	152041345	152041845	2	CD4 Naive._.HI_control_AS17-00144	59158	LINC02273	Distal
chr4	152045629	152046129	9	B naive._.HI_control_AS11-18755	54874	LINC02273	Distal
chr4	152052695	152053195	4	CD4 TCM._.ANTH_control_BWJ0023	47808	LINC02273	Distal
chr4	152054468	152054968	2	CD4 TCM._.HI_control_AS09-13278	46035	LINC02273	Distal
chr4	152063733	152064233	13	CD4 Naive._.MRSA_DU19-01S0003987	36770	LINC02273	Distal
chr4	152065298	152065798	5	CD4 TCM._.HI_control_AS09-13278	35205	LINC02273	Distal
chr4	152074257	152074757	2	CD4 TCM._.HI_control_AS09-13278	26246	LINC02273	Distal
chr4	152079252	152079752	2	B naive._.ANTH_control_BMI0095	21251	LINC02273	Distal
chr4	152079793	152080293	28	CD4 TCM._.ANTH_control_BWJ0023	20710	LINC02273	Distal
chr4	152084293	152084793	2	CD4 TCM._.HI_control_AS09-13278	16210	LINC02273	Distal
chr4	152089092	152089592	2	B memory._.ANTH_control_BWJ0023	11411	LINC02273	Distal
chr4	152090649	152091149	5	NK._.HI_control_AS11-18755	9854	LINC02273	Distal
chr4	152095160	152095660	2	CD4 Naive._.HI_control_AS17-00144	5343	LINC02273	Distal
chr4	152098000	152098500	4	CD4 Naive._.MRSA_DU19-01S0003992	2503	LINC02273	Distal
chr4	152098505	152099005	4	CD4 Naive._.ANTH_control_BWJ0023	1998	LINC02273	Promoter
chr4	152099007	152099507	2	CD4 Naive._.HI_control_AS17-00144	1496	LINC02273	Promoter
chr4	152099909	152100409	24	CD4 TCM._.ANTH_control_BWJ0023	594	LINC02273	Promoter
chr4	152100527	152101027	32	CD4 TCM._.ANTH_control_BWJ0023	22	LINC02273	Promoter
chr4	152101926	152102426	5	CD4 Naive._.MRSA_DU19-01S0003987	1421	LINC02273	Intronic
chr4	152103564	152104064	3	CD4 Naive._.MSSA_DU19-01S0003492	3059	LINC02273	Exonic
chr4	152104817	152105317	2	CD4 TCM._.MRSA_DU19-01S0003992	4312	LINC02273	Distal
chr4	152106095	152106595	18	CD14 Mono._.MRSA_DU19-01S0003992	5590	LINC02273	Distal
chr4	152109453	152109953	2	CD14 Mono._.MRSA_DU19-01S0003992	8948	LINC02273	Distal
chr4	152112115	152112615	4	CD14 Mono._.ANTH_control_BMI0094	11610	LINC02273	Distal
chr4	152112786	152113286	15	NK._.HI_control_AS11-18755	12281	LINC02273	Distal
chr4	152114153	152114653	2	CD8 TEM._.MRSA_DU19-01S0003987	13648	LINC02273	Distal
chr4	152115662	152116162	29	CD4 TCM._.ANTH_control_BMI0093	15157	LINC02273	Distal
chr4	152116242	152116742	4	CD4 TCM._.ANTH_control_BMI0095	15737	LINC02273	Distal
chr4	152126214	152126714	2	MAIT._.ANTH_control_BWJ0023	25709	LINC02273	Distal
chr4	152138460	152138960	7	CD8 TEM._.MRSA_DU19-01S0003987	37955	LINC02273	Distal
chr4	152153924	152154424	2	CD4 TCM._.HI_control_AS09-13278	53419	LINC02273	Distal
chr4	152161895	152162395	2	CD14 Mono._.MRSA_DU19-01S0003992	61390	LINC02273	Distal
chr4	152163437	152163937	2	CD14 Mono._.MRSA_DU19-01S0003994	62932	LINC02273	Distal
chr4	152183538	152184038	21	CD4 Naive._.MSSA_DU19-01S0003462	83033	LINC02273	Distal
chr4	152185212	152185712	2	CD4 TCM._.MSSA_DU19-01S0004017	84707	LINC02273	Distal
chr4	152186512	152187012	3	CD4 TCM._.MRSA_DU19-01S0003992	86007	LINC02273	Distal
chr4	152187655	152188155	2	CD4 Naive._.MRSA_DU19-01S0004011	87150	LINC02273	Distal
chr4	152188487	152188987	2	CD4 TCM._.MSSA_DU19-01S0003527	87982	LINC02273	Distal
chr4	152189704	152190204	2	CD4 TCM._.HI_control_AS09-13278	89199	LINC02273	Distal
chr4	152195243	152195743	2	NK._.ANTH_control_BMI0101	94738	LINC02273	Distal
chr4	152199463	152199963	2	NK._.MSSA_DU19-01S0003492	98958	LINC02273	Distal
chr4	152221755	152222255	3	CD4 Naive._.MRSA_DU19-01S0003992	115649	FBXW7-AS1	Distal
chr4	152226459	152226959	2	CD4 Naive._.ANTH_control_BMI0095	110945	FBXW7-AS1	Distal
chr4	152246560	152247060	13	CD4 TCM._.MSSA_DU19-01S0004017	90844	FBXW7-AS1	Distal
chr4	152247221	152247721	4	CD4 TCM._.MSSA_DU19-01S0004017	90183	FBXW7-AS1	Distal
chr4	152255382	152255882	23	CD4 TCM._.HI_control_AS09-13278	82022	FBXW7-AS1	Distal
chr4	152257764	152258264	5	CD14 Mono._.ANTH_control_BMI0095	79640	FBXW7-AS1	Distal
chr4	152281808	152282308	5	CD4 TCM._.HI_control_AS09-13278	55596	FBXW7-AS1	Distal
chr4	152292354	152292854	2	CD4 TCM._.MRSA_DU19-01S0003987	45050	FBXW7-AS1	Distal
chr4	152305591	152306091	2	Platelet._.1	31813	FBXW7-AS1	Distal
chr4	152327715	152328215	2	CD4 Naive._.MRSA_DU19-01S0003549	9689	FBXW7-AS1	Intronic
chr4	152334928	152335428	4	CD16 Mono._.MSSA_DU19-01S0003527	2476	FBXW7-AS1	Intronic
chr4	152348614	152349114	2	CD8 Naive._.MSSA_DU19-01S0003466	11208	FBXW7-AS1	Intronic
chr4	152352707	152353207	9	CD4 Naive._.ANTH_control_BMI0093	15301	FBXW7-AS1	Exonic
chr4	152357171	152357671	20	CD16 Mono._.MSSA_DU19-01S0003453	19765	FBXW7-AS1	Intronic
chr4	152359665	152360165	21	CD16 Mono._.ANTH_control_BMI0095	22259	FBXW7-AS1	Intronic
chr4	152364863	152365363	2	NK._.MSSA_DU19-01S0003466	27457	FBXW7-AS1	Intronic
chr4	152369814	152370314	2	CD4 TCM._.MRSA_DU19-01S0004011	32408	FBXW7-AS1	Intronic
chr4	152382038	152382538	3	CD4 TCM._.HI_control_AS09-13278	44632	FBXW7-AS1	Exonic
chr4	152385954	152386454	4	CD4 TCM._.MRSA_DU19-01S0003987	48548	FBXW7-AS1	Intronic
chr4	152394772	152395272	9	CD14 Mono._.MRSA_DU19-01S0003992	57366	FBXW7-AS1	Intronic
chr4	152399155	152399655	18	CD16 Mono._.ANTH_control_BWJ0023	61749	FBXW7-AS1	Intronic
chr4	152400157	152400657	2	NK._.ANTH_control_BMI0095	62751	FBXW7-AS1	Intronic
chr4	152408522	152409022	10	CD16 Mono._.ANTH_control_BMI0099	71116	FBXW7-AS1	Intronic
chr4	152419747	152420247	7	CD4 TCM._.MRSA_DU19-01S0003989	69418	MIR3140	Intronic
chr4	152424335	152424835	2	CD16 Mono._.Other	64830	MIR3140	Intronic
chr4	152424984	152425484	20	CD16 Mono._.ANTH_control_BMI0101	64181	MIR3140	Intronic
chr4	152427912	152428412	4	CD16 Mono._.MSSA_DU19-01S0003464	61253	MIR3140	Intronic
chr4	152433954	152434454	4	CD16 Mono._.MRSA_DU19-01S0003542	55211	MIR3140	Intronic
chr4	152447118	152447618	2	CD4 TCM._.ANTH_control_BWJ0023	42047	MIR3140	Intronic
chr4	152454337	152454837	2	CD4 Naive._.MRSA_DU19-01S0003987	34828	MIR3140	Intronic
chr4	152458771	152459271	20	CD16 Mono._.ANTH_control_BMI0099	30394	MIR3140	Intronic
chr4	152459307	152459807	14	CD8 TEM._.MRSA_DU19-01S0003987	29858	MIR3140	Intronic
chr4	152460456	152460956	7	CD16 Mono._.ANTH_control_BMI0095	28709	MIR3140	Intronic
chr4	152461955	152462455	3	Platelet._.MRSA_DU19-01S0004015	27210	MIR3140	Intronic
chr4	152463419	152463919	5	NK._.MSSA_DU19-01S0003466	25746	MIR3140	Intronic
chr4	152463975	152464475	13	CD16 Mono._.MSSA_DU19-01S0003482	25190	MIR3140	Intronic
chr4	152467106	152467606	15	CD14 Mono._.MRSA_DU19-01S0003992	22059	MIR3140	Intronic
chr4	152468396	152468896	12	CD16 Mono._.ANTH_control_BMI0101	20769	MIR3140	Intronic
chr4	152476770	152477270	21	CD14 Mono._.ANTH_control_BMI0095	12395	MIR3140	Intronic
chr4	152485669	152486169	31	CD8 TEM._.MRSA_DU19-01S0003978	3496	MIR3140	Intronic
chr4	152489631	152490131	3	CD16 Mono._.MSSA_DU19-01S0003464	464	MIR3140	Promoter
chr4	152499477	152499977	2	CD16 Mono._.MSSA_DU19-01S0003453	10310	MIR3140	Intronic
chr4	152500759	152501259	26	CD8 TEM._.MRSA_DU19-01S0004015	11592	MIR3140	Intronic
chr4	152506655	152507155	2	Platelet._.MRSA_DU19-01S0004015	17488	MIR3140	Intronic
chr4	152509550	152510050	3	CD16 Mono._.MRSA_DU19-01S0003987	20383	MIR3140	Intronic
chr4	152510549	152511049	10	NK._.MSSA_DU19-01S0004017	21382	MIR3140	Intronic
chr4	152512472	152512972	7	CD16 Mono._.ANTH_control_BMI0095	23305	MIR3140	Intronic
chr4	152513085	152513585	2	B naive._.MRSA_DU19-01S0003989	22765	FBXW7	Intronic
chr4	152514484	152514984	2	CD4 TCM._.MSSA_DU19-01S0003464	21366	FBXW7	Intronic
chr4	152521779	152522279	2	CD4 TCM._.MSSA_DU19-01S0003453	14071	FBXW7	Intronic
chr4	152524374	152524874	24	CD8 TEM._.ANTH_control_BMI0095	11476	FBXW7	Intronic
chr4	152525791	152526291	2	CD8 TEM._.ANTH_control_BMI0099	10059	FBXW7	Intronic
chr4	152530576	152531076	5	CD16 Mono._.ANTH_control_BMI0101	5274	FBXW7	Exonic
chr4	152532051	152532551	2	CD16 Mono._.MSSA_DU19-01S0003464	3799	FBXW7	Intronic
chr4	152533662	152534162	2	CD8 TEM._.MRSA_DU19-01S0004013	2188	FBXW7	Intronic
chr4	152534185	152534685	3	CD4 TCM._.MSSA_DU19-01S0003466	1665	FBXW7	Promoter
chr4	152534803	152535303	29	CD8 TEM._.HI_control_AS14-03700	1047	FBXW7	Promoter
chr4	152535335	152535835	6	CD4 TCM._.HI_control_AS09-13278	515	FBXW7	Promoter
chr4	152536088	152536588	30	CD4 Naive._.MSSA_DU19-01S0003515	73	MIR4453HG	Promoter
chr4	152536592	152537092	26	CD4 Naive._.HI_control_AS09-13278	413	MIR4453	Promoter
chr4	152537359	152537859	7	CD8 TEM._.MRSA_DU19-01S0003987	1180	MIR4453	Promoter
chr4	152540244	152540744	6	CD16 Mono._.ANTH_control_BWJ0023	4065	MIR4453	Distal
chr4	152540800	152541300	5	CD4 TCM._.MSSA_DU19-01S0003527	4621	MIR4453	Distal
chr4	152544509	152545009	15	CD4 TCM._.HI_control_AS09-13278	8330	MIR4453	Distal
chr4	152552041	152552541	29	CD14 Mono._.MSSA_DU19-01S0003462	15862	MIR4453	Distal
chr4	152554113	152554613	32	CD4 TCM._.ANTH_control_BWJ0023	17934	MIR4453	Distal
chr4	152554762	152555262	3	CD4 TCM._.HI_control_AS17-00144	18583	MIR4453	Distal
chr4	152556311	152556811	2	CD8 Naive._.MSSA_DU19-01S0003464	20132	MIR4453	Distal
chr4	152561487	152561987	2	B naive._.Other	25308	MIR4453	Distal
chr4	152563158	152563658	2	CD16 Mono._.Other	26979	MIR4453	Distal
chr4	152567935	152568435	3	CD8 TEM._.HI_control_AS14-03700	31756	MIR4453	Distal
chr4	152572747	152573247	15	CD14 Mono._.MRSA_DU19-01S0003542	36568	MIR4453	Distal
chr4	152577675	152578175	18	CD16 Mono._.MSSA_DU19-01S0003482	41496	MIR4453	Distal
chr4	152584814	152585314	16	CD4 TCM._.HI_control_AS17-00144	48635	MIR4453	Distal
chr4	152585327	152585827	16	CD4 TCM._.MSSA_DU19-01S0003462	49148	MIR4453	Distal
chr4	152586600	152587100	10	CD16 Mono._.ANTH_control_BMI0095	50421	MIR4453	Distal
chr4	152587136	152587636	2	CD8 TEM._.HI_control_AS14-03700	50957	MIR4453	Distal
chr4	152591279	152591779	4	CD4 Naive._.MSSA_DU19-01S0003507	55100	MIR4453	Distal
chr4	152595466	152595966	5	B naive._.ANTH_control_BMI0095	59287	MIR4453	Distal
chr4	152606787	152607287	29	CD4 TCM._.ANTH_control_BWJ0023	70608	MIR4453	Distal
chr4	152607318	152607818	5	CD4 TCM._.HI_control_AS17-00144	71139	MIR4453	Distal
chr4	152615336	152615836	2	NK._.MSSA_DU19-01S0004017	64578	TMEM154	Distal
chr4	152620895	152621395	3	CD16 Mono._.ANTH_control_BMI0095	59019	TMEM154	Exonic
chr4	152634016	152634516	12	CD14 Mono._.MSSA_DU19-01S0003453	45898	TMEM154	Intronic
chr4	152635839	152636339	31	CD14 Mono._.MSSA_DU19-01S0003453	44075	TMEM154	Intronic
chr4	152637770	152638270	5	CD16 Mono._.ANTH_control_BMI0094	42144	TMEM154	Intronic
chr4	152638299	152638799	3	CD14 Mono._.MRSA_DU19-01S0003987	41615	TMEM154	Intronic
chr4	152639708	152640208	2	B naive._.ANTH_control_BMI0099	40206	TMEM154	Intronic
chr4	152640227	152640727	5	CD16 Mono._.ANTH_control_BMI0101	39687	TMEM154	Intronic
chr4	152640998	152641498	3	CD16 Mono._.MSSA_DU19-01S0003482	38916	TMEM154	Exonic
chr4	152643255	152643755	31	CD14 Mono._.MRSA_DU19-01S0003992	36659	TMEM154	Intronic
chr4	152644211	152644711	4	CD16 Mono._.ANTH_control_BMI0101	35703	TMEM154	Intronic
chr4	152659764	152660264	2	CD8 TEM._.ANTH_control_BMI0093	20150	TMEM154	Intronic
chr4	152660843	152661343	2	B memory._.ANTH_control_BWJ0023	19071	TMEM154	Intronic
chr4	152663076	152663576	15	B naive._.MSSA_DU19-01S0003507	16838	TMEM154	Intronic
chr4	152663769	152664269	19	CD16 Mono._.MSSA_DU19-01S0003464	16145	TMEM154	Intronic
chr4	152665937	152666437	14	B naive._.Other	13977	TMEM154	Intronic
chr4	152666849	152667349	2	B naive._.MSSA_DU19-01S0003515	13065	TMEM154	Intronic
chr4	152675150	152675650	2	CD4 TCM._.HI_control_AS11-18755	4764	TMEM154	Intronic
chr4	152676013	152676513	5	B naive._.HI_control_AS11-18755	3901	TMEM154	Intronic
chr4	152677075	152677575	2	Platelet._.MRSA_DU19-01S0004015	2839	TMEM154	Intronic
chr4	152678704	152679204	2	NK._.HI_control_AS11-18755	1210	TMEM154	Intronic
chr4	152679742	152680242	32	CD4 TCM._.HI_control_AS09-13278	172	TMEM154	Exonic
chr4	152680262	152680762	2	NK._.MSSA_DU19-01S0003462	346	TMEM154	Promoter
chr4	152680823	152681323	12	CD14 Mono._.MRSA_DU19-01S0003989	907	TMEM154	Promoter
chr4	152684028	152684528	10	B naive._.ANTH_control_BMI0094	3448	ARFIP1	Distal
chr4	152686532	152687032	7	CD14 Mono._.MSSA_DU19-01S0003509	944	ARFIP1	Promoter
chr4	152689724	152690224	7	CD16 Mono._.Other	2246	ARFIP1	Intronic
chr4	152693805	152694305	3	CD16 Mono._.ANTH_control_BMI0099	6327	ARFIP1	Intronic
chr4	152696910	152697410	22	CD16 Mono._.ANTH_control_BMI0101	9432	ARFIP1	Intronic
chr4	152697578	152698078	2	CD8 TEM._.ANTH_control_BMI0095	10100	ARFIP1	Intronic
chr4	152725329	152725829	6	CD16 Mono._.MSSA_DU19-01S0003464	37851	ARFIP1	Intronic
chr4	152726676	152727176	3	CD16 Mono._.MSSA_DU19-01S0003453	39198	ARFIP1	Intronic
chr4	152727726	152728226	2	cDC2._.ANTH_control_BMI0101	40248	ARFIP1	Intronic
chr4	152730145	152730645	2	CD4 TCM._.HI_control_AS17-00144	42667	ARFIP1	Intronic
chr4	152734524	152735024	4	CD16 Mono._.ANTH_control_BMI0095	44989	TIGD4	Intronic
chr4	152735254	152735754	2	CD16 Mono._.ANTH_control_BMI0095	44259	TIGD4	Intronic
chr4	152763737	152764237	2	cDC2._.ANTH_control_BMI0099	15776	TIGD4	Intronic
chr4	152777076	152777576	6	CD14 Mono._.HI_control_AS14-03700	2437	TIGD4	Intronic
chr4	152778077	152778577	2	CD16 Mono._.MSSA_DU19-01S0003527	1436	TIGD4	Intronic
chr4	152778827	152779327	30	CD4 TCM._.HI_control_AS14-03700	686	TIGD4	Intronic
chr4	152779627	152780127	22	CD16 Mono._.ANTH_control_BMI0101	112	TIGD4	Promoter
chr4	152780418	152780918	16	CD14 Mono._.MRSA_DU19-01S0003994	903	TIGD4	Promoter
chr4	152782201	152782701	2	CD4 TCM._.MSSA_DU19-01S0003466	2686	TIGD4	Intronic
chr4	152786045	152786545	6	CD16 Mono._.MSSA_DU19-01S0003482	6530	TIGD4	Intronic
chr4	152789226	152789726	2	B naive._.HI_control_AS11-18755	9711	TIGD4	Intronic
chr4	152806109	152806609	2	CD14 Mono._.ANTH_control_BMI0094	26594	TIGD4	Intronic
chr4	152807251	152807751	15	CD8 TEM._.HI_control_AS17-00144	27736	TIGD4	Intronic
chr4	152815031	152815531	5	CD16 Mono._.ANTH_control_BMI0095	35516	TIGD4	Intronic
chr4	152820349	152820849	2	CD14 Mono._.HI_control_AS14-03700	40834	TIGD4	Intronic
chr4	152839687	152840187	2	CD8 TEM._.MRSA_DU19-01S0003978	60172	TIGD4	Intronic
chr4	152846632	152847132	9	B naive._.ANTH_control_BMI0094	67117	TIGD4	Intronic
chr4	152850227	152850727	28	CD14 Mono._.MRSA_DU19-01S0003989	70712	TIGD4	Intronic
chr4	152911165	152911665	2	CD8 TEM._.MRSA_DU19-01S0003994	24936	FHDC1	Exonic
chr4	152927425	152927925	3	CD14 Mono._.MRSA_DU19-01S0003994	8676	FHDC1	Distal
chr4	152935125	152935625	4	B naive._.ANTH_control_BMI0099	976	FHDC1	Promoter
chr4	152935664	152936164	5	CD14 Mono._.MRSA_DU19-01S0003994	437	FHDC1	Promoter
chr4	152936643	152937143	16	CD14 Mono._.HI_control_AS09-13278	540	FHDC1	Intronic
chr4	152937442	152937942	13	B naive._.ANTH_control_BMI0095	1339	FHDC1	Intronic
chr4	152938003	152938503	2	B naive._.MSSA_DU19-01S0003507	1900	FHDC1	Intronic
chr4	152956560	152957060	2	CD4 Naive._.MRSA_DU19-01S0003542	20457	FHDC1	Intronic
chr4	152957300	152957800	17	NK._.MSSA_DU19-01S0003492	21197	FHDC1	Intronic
chr4	152965532	152966032	6	B naive._.ANTH_control_BWJ0023	29429	FHDC1	Intronic
chr4	152966051	152966551	3	B naive._.HI_control_AS14-03700	29948	FHDC1	Intronic
chr4	152971517	152972017	2	CD4 TCM._.MRSA_DU19-01S0003987	35414	FHDC1	Intronic
chr4	152974564	152975064	2	B naive._.HI_control_AS11-18755	38461	FHDC1	Exonic
chr4	152975816	152976316	2	CD4 TCM._.MSSA_DU19-01S0003492	39713	FHDC1	Exonic
chr4	153001989	153002489	2	NK._.MSSA_DU19-01S0003492	65886	FHDC1	Distal
chr4	153005998	153006498	3	NK._.MRSA_DU19-01S0004015	69895	FHDC1	Distal
chr4	153008484	153008984	15	B naive._.HI_control_AS11-18755	72381	FHDC1	Distal
chr4	153010062	153010562	2	cDC2._.ANTH_control_BMI0099	73959	FHDC1	Distal
chr4	153014465	153014965	2	CD8 TEM._.MSSA_DU19-01S0004017	78362	FHDC1	Distal
chr4	153017841	153018341	3	CD8 TEM._.HI_control_AS13-08590	81738	FHDC1	Distal
chr4	153021008	153021508	2	CD8 TEM._.HI_control_AS13-08590	84905	FHDC1	Distal
chr4	153026468	153026968	2	B naive._.MSSA_DU19-01S0003507	90365	FHDC1	Distal
chr4	153027819	153028319	3	CD16 Mono._.ANTH_control_BWJ0023	91716	FHDC1	Distal
chr4	153045263	153045763	13	B naive._.HI_control_AS11-18755	106979	TRIM2	Distal
chr4	153057389	153057889	2	B naive._.HI_control_AS11-18755	94853	TRIM2	Distal
chr4	153062843	153063343	2	Platelet._.MRSA_DU19-01S0003542	89399	TRIM2	Distal
chr4	153079292	153079792	2	CD16 Mono._.ANTH_control_BMI0095	72950	TRIM2	Distal
chr4	153080028	153080528	12	CD4 TCM._.HI_control_AS14-03700	72214	TRIM2	Distal
chr4	153082149	153082649	7	B naive._.ANTH_control_BWJ0023	70093	TRIM2	Distal
chr4	153083354	153083854	25	CD8 TEM._.HI_control_AS09-13278	68888	TRIM2	Distal
chr4	153085109	153085609	31	CD4 TCM._.MRSA_DU19-01S0003987	67133	TRIM2	Distal
chr4	153088046	153088546	2	CD4 Naive._.HI_control_AS17-00144	64196	TRIM2	Distal
chr4	153090675	153091175	2	CD4 Naive._.HI_control_AS17-00144	61567	TRIM2	Distal
chr4	153109188	153109688	3	B naive._.ANTH_control_BWJ0023	43054	TRIM2	Distal
chr4	153110412	153110912	3	B naive._.HI_control_AS11-18755	41830	TRIM2	Distal
chr4	153112000	153112500	16	CD4 TCM._.MRSA_DU19-01S0003987	40242	TRIM2	Distal
chr4	153112703	153113203	3	CD4 TCM._.ANTH_control_BWJ0023	39539	TRIM2	Distal
chr4	153113354	153113854	3	NK_CD56bright._.ANTH_control_BMI0099	38888	TRIM2	Distal
chr4	153113860	153114360	14	CD4 TCM._.MRSA_DU19-01S0003992	38382	TRIM2	Distal
chr4	153114740	153115240	32	CD4 TCM._.MRSA_DU19-01S0003987	37502	TRIM2	Distal
chr4	153115249	153115749	8	CD4 Naive._.MSSA_DU19-01S0003466	36993	TRIM2	Distal
chr4	153115769	153116269	30	CD4 Naive._.MSSA_DU19-01S0004017	36473	TRIM2	Distal
chr4	153116288	153116788	19	CD4 Naive._.MSSA_DU19-01S0003515	35954	TRIM2	Distal
chr4	153121764	153122264	2	CD4 TCM._.MSSA_DU19-01S0003507	30478	TRIM2	Distal
chr4	153127847	153128347	30	CD8 TEM._.MRSA_DU19-01S0003987	24395	TRIM2	Distal
chr4	153128745	153129245	8	CD8 TEM._.MRSA_DU19-01S0003987	23497	TRIM2	Distal
chr4	153129670	153130170	13	NK._.MSSA_DU19-01S0003492	22572	TRIM2	Distal
chr4	153133629	153134129	6	NK._.ANTH_control_BWJ0023	18613	TRIM2	Distal
chr4	153134130	153134630	7	B naive._.HI_control_AS09-13278	18112	TRIM2	Distal
chr4	153134769	153135269	31	CD14 Mono._.MRSA_DU19-01S0003992	17473	TRIM2	Distal
chr4	153138697	153139197	28	CD14 Mono._.MRSA_DU19-01S0003992	13545	TRIM2	Distal
chr4	153139962	153140462	2	NK._.MSSA_DU19-01S0003507	12280	TRIM2	Distal
chr4	153142870	153143370	17	CD4 Naive._.MRSA_DU19-01S0003994	9372	TRIM2	Distal
chr4	153151458	153151958	26	CD14 Mono._.MRSA_DU19-01S0003992	784	TRIM2	Promoter
chr4	153152044	153152544	10	B naive._.MSSA_DU19-01S0003464	198	TRIM2	Promoter
chr4	153152647	153153147	10	CD14 Mono._.MRSA_DU19-01S0003992	403	TRIM2	Intronic
chr4	153153233	153153733	30	CD4 Naive._.MRSA_DU19-01S0003987	989	TRIM2	Intronic
chr4	153153990	153154490	23	CD14 Mono._.HI_control_AS09-13278	1746	TRIM2	Intronic
chr4	153156256	153156756	11	CD4 Naive._.ANTH_control_BMI0093	4012	TRIM2	Intronic
chr4	153158981	153159481	4	CD4 TCM._.MSSA_DU19-01S0003464	6737	TRIM2	Intronic
chr4	153177967	153178467	2	CD4 TCM._.MRSA_DU19-01S0004015	25723	TRIM2	Intronic
chr4	153205032	153205532	31	CD4 TCM._.ANTH_control_BWJ0023	52788	TRIM2	Intronic
chr4	153205698	153206198	22	CD4 TCM._.MSSA_DU19-01S0003492	53454	TRIM2	Intronic
chr4	153211019	153211519	2	CD8 TEM._.HI_control_AS13-08590	58775	TRIM2	Intronic
chr4	153212781	153213281	2	CD4 Naive._.HI_control_AS17-00144	60537	TRIM2	Intronic
chr4	153216765	153217265	2	CD8 TEM._.HI_control_AS13-08590	64521	TRIM2	Intronic
chr4	153217289	153217789	12	CD14 Mono._.MRSA_DU19-01S0003989	65045	TRIM2	Intronic
chr4	153219567	153220067	2	CD8 TEM._.MRSA_DU19-01S0004015	67323	TRIM2	Intronic
chr4	153222125	153222625	24	CD4 TCM._.MSSA_DU19-01S0004017	69881	TRIM2	Exonic
chr4	153223062	153223562	28	CD14 Mono._.HI_control_AS09-13278	70818	TRIM2	Intronic
chr4	153232714	153233214	2	CD8 TEM._.MRSA_DU19-01S0003994	80470	TRIM2	Intronic
chr4	153248350	153248850	2	CD4 TCM._.MSSA_DU19-01S0003464	96048	MND1	Intronic
chr4	153249074	153249574	16	B naive._.MSSA_DU19-01S0003509	95324	MND1	Intronic
chr4	153250813	153251313	2	CD8 TEM._.MRSA_DU19-01S0004015	93585	MND1	Intronic
chr4	153252050	153252550	3	B naive._.ANTH_control_BMI0099	92348	MND1	Intronic
chr4	153256977	153257477	4	CD4 Naive._.HI_control_AS17-00144	87421	MND1	Intronic
chr4	153263580	153264080	2	CD4 TCM._.MRSA_DU19-01S0003987	80818	MND1	Intronic
chr4	153271775	153272275	4	CD4 TCM._.ANTH_control_BWJ0023	72623	MND1	Intronic
chr4	153318668	153319168	9	CD4 TCM._.MRSA_DU19-01S0003987	25730	MND1	Intronic
chr4	153341662	153342162	26	CD14 Mono._.MRSA_DU19-01S0003987	2736	MND1	Distal
chr4	153344365	153344865	32	CD4 TCM._.MSSA_DU19-01S0003482	33	MND1	Promoter
chr4	153345171	153345671	28	CD4 TCM._.MRSA_DU19-01S0003987	771	MND1	Exonic
chr4	153348120	153348620	3	CD4 TCM._.MSSA_DU19-01S0003492	3720	MND1	Intronic
chr4	153364936	153365436	14	CD16 Mono._.MRSA_DU19-01S0003987	20536	MND1	Intronic
chr4	153398635	153399135	9	CD4 Naive._.ANTH_control_BWJ0023	54235	MND1	Intronic
chr4	153418935	153419435	2	CD16 Mono._.MRSA_DU19-01S0003542	47160	TMEM131L	Distal
chr4	153419600	153420100	2	CD16 Mono._.ANTH_control_BMI0099	46495	TMEM131L	Distal
chr4	153424767	153425267	2	CD4 Naive._.MSSA_DU19-01S0003507	41328	TMEM131L	Distal
chr4	153425981	153426481	21	CD4 Naive._.ANTH_control_BMI0095	40114	TMEM131L	Distal
chr4	153426539	153427039	26	CD4 Naive._.HI_control_AS17-00144	39556	TMEM131L	Distal
chr4	153427274	153427774	2	B naive._.MRSA_DU19-01S0003542	38821	TMEM131L	Distal
chr4	153428900	153429400	12	CD4 Naive._.HI_control_AS17-00144	37195	TMEM131L	Distal
chr4	153432334	153432834	5	CD4 TCM._.MSSA_DU19-01S0003507	33761	TMEM131L	Distal
chr4	153433030	153433530	21	CD16 Mono._.MSSA_DU19-01S0003482	33065	TMEM131L	Distal
chr4	153433548	153434048	8	CD16 Mono._.ANTH_control_BMI0099	32547	TMEM131L	Distal
chr4	153437820	153438320	8	B naive._.ANTH_control_BMI0093	28275	TMEM131L	Distal
chr4	153439147	153439647	28	CD8 TEM._.MRSA_DU19-01S0004015	26948	TMEM131L	Distal
chr4	153440368	153440868	9	B naive._.HI_control_AS14-03700	25727	TMEM131L	Distal
chr4	153450050	153450550	21	CD16 Mono._.ANTH_control_BMI0099	16045	TMEM131L	Distal
chr4	153450599	153451099	6	CD4 Naive._.HI_control_AS17-00144	15496	TMEM131L	Distal
chr4	153451637	153452137	23	CD14 Mono._.MRSA_DU19-01S0003992	14458	TMEM131L	Distal
chr4	153452508	153453008	2	CD16 Mono._.ANTH_control_BMI0095	13587	TMEM131L	Distal
chr4	153453310	153453810	15	CD16 Mono._.MSSA_DU19-01S0003464	12785	TMEM131L	Distal
chr4	153458916	153459416	2	CD16 Mono._.ANTH_control_BWJ0023	7179	TMEM131L	Distal
chr4	153464738	153465238	4	B naive._.MSSA_DU19-01S0003515	1357	TMEM131L	Promoter
chr4	153465517	153466017	20	NK._.HI_control_AS11-18755	578	TMEM131L	Promoter
chr4	153466095	153466595	32	CD4 TCM._.MRSA_DU19-01S0003987	0	TMEM131L	Promoter
chr4	153467088	153467588	16	B naive._.MSSA_DU19-01S0003509	991	TMEM131L	Intronic
chr4	153467672	153468172	21	CD8 TEM._.MRSA_DU19-01S0004015	1575	TMEM131L	Intronic
chr4	153468516	153469016	15	B naive._.MSSA_DU19-01S0003466	2419	TMEM131L	Intronic
chr4	153470721	153471221	5	CD4 Naive._.HI_control_AS17-00144	4624	TMEM131L	Intronic
chr4	153471690	153472190	30	CD4 Naive._.HI_control_AS17-00144	5593	TMEM131L	Intronic
chr4	153472673	153473173	11	CD16 Mono._.ANTH_control_BMI0101	6576	TMEM131L	Intronic
chr4	153473222	153473722	2	CD4 TCM._.ANTH_control_BMI0094	7125	TMEM131L	Intronic
chr4	153478758	153479258	6	CD16 Mono._.ANTH_control_BMI0101	12661	TMEM131L	Intronic
chr4	153480237	153480737	8	CD16 Mono._.MSSA_DU19-01S0003482	14140	TMEM131L	Intronic
chr4	153481403	153481903	3	B naive._.ANTH_control_BMI0099	15306	TMEM131L	Intronic
chr4	153482447	153482947	2	B naive._.ANTH_control_BMI0094	16350	TMEM131L	Intronic
chr4	153483685	153484185	18	NK._.MSSA_DU19-01S0003462	17588	TMEM131L	Intronic
chr4	153486313	153486813	15	CD4 TCM._.MSSA_DU19-01S0003527	20216	TMEM131L	Intronic
chr4	153486832	153487332	12	CD4 Naive._.MRSA_DU19-01S0003992	20735	TMEM131L	Intronic
chr4	153487576	153488076	25	CD4 Naive._.MRSA_DU19-01S0003992	21479	TMEM131L	Intronic
chr4	153488096	153488596	26	NK._.HI_control_AS13-08590	21999	TMEM131L	Intronic
chr4	153489000	153489500	15	CD4 Naive._.MRSA_DU19-01S0003992	22903	TMEM131L	Intronic
chr4	153489685	153490185	5	CD8 TEM._.MRSA_DU19-01S0004015	23588	TMEM131L	Intronic
chr4	153490959	153491459	2	B naive._.MSSA_DU19-01S0003507	24862	TMEM131L	Intronic
chr4	153492810	153493310	5	CD4 TCM._.MSSA_DU19-01S0003507	26713	TMEM131L	Intronic
chr4	153493447	153493947	13	CD4 TCM._.MSSA_DU19-01S0003453	27350	TMEM131L	Intronic
chr4	153494989	153495489	2	CD4 Naive._.MRSA_DU19-01S0003542	28892	TMEM131L	Intronic
chr4	153495743	153496243	2	CD8 TEM._.HI_control_AS17-00144	29646	TMEM131L	Intronic
chr4	153497179	153497679	30	CD4 TCM._.HI_control_AS14-03700	31082	TMEM131L	Intronic
chr4	153497714	153498214	8	CD4 TCM._.MRSA_DU19-01S0003992	31617	TMEM131L	Intronic
chr4	153498354	153498854	6	B naive._.MRSA_DU19-01S0003989	32257	TMEM131L	Intronic
chr4	153498952	153499452	2	MAIT._.HI_control_AS11-18755	32855	TMEM131L	Intronic
chr4	153501963	153502463	2	B naive._.ANTH_control_BMI0095	35866	TMEM131L	Intronic
chr4	153514648	153515148	13	CD14 Mono._.MRSA_DU19-01S0003992	48551	TMEM131L	Intronic
chr4	153518588	153519088	22	CD8 TEM._.MRSA_DU19-01S0004015	52491	TMEM131L	Intronic
chr4	153519671	153520171	8	CD16 Mono._.MRSA_DU19-01S0003542	53574	TMEM131L	Intronic
chr4	153520671	153521171	11	CD16 Mono._.MRSA_DU19-01S0003542	54574	TMEM131L	Intronic
chr4	153521437	153521937	23	CD4 TCM._.MSSA_DU19-01S0003492	55340	TMEM131L	Intronic
chr4	153521948	153522448	31	CD4 TCM._.MRSA_DU19-01S0003987	55851	TMEM131L	Intronic
chr4	153522674	153523174	15	CD4 Naive._.MRSA_DU19-01S0003987	56577	TMEM131L	Intronic
chr4	153523655	153524155	8	CD14 Mono._.MRSA_DU19-01S0003987	57558	TMEM131L	Intronic
chr4	153525097	153525597	20	NK._.MSSA_DU19-01S0003464	59000	TMEM131L	Intronic
chr4	153526509	153527009	20	NK._.ANTH_control_BWJ0023	60412	TMEM131L	Intronic
chr4	153527680	153528180	12	B naive._.ANTH_control_BMI0094	61583	TMEM131L	Intronic
chr4	153528983	153529483	20	CD4 Naive._.MRSA_DU19-01S0003549	62886	TMEM131L	Intronic
chr4	153529575	153530075	7	CD14 Mono._.MRSA_DU19-01S0003987	63478	TMEM131L	Intronic
chr4	153530254	153530754	19	CD4 TCM._.HI_control_AS09-13278	64157	TMEM131L	Intronic
chr4	153534977	153535477	2	CD8 Naive._.MSSA_DU19-01S0003466	68880	TMEM131L	Intronic
chr4	153536015	153536515	4	B memory._.ANTH_control_BWJ0023	69918	TMEM131L	Intronic
chr4	153541621	153542121	7	CD4 TCM._.MSSA_DU19-01S0003453	75524	TMEM131L	Intronic
chr4	153542812	153543312	3	MAIT._.MSSA_DU19-01S0003464	76715	TMEM131L	Intronic
chr4	153560774	153561274	3	CD16 Mono._.ANTH_control_BWJ0023	94677	TMEM131L	Intronic
chr4	153567653	153568153	2	CD4 TCM._.HI_control_AS14-03700	101556	TMEM131L	Intronic
chr4	153570470	153570970	3	B naive._.MSSA_DU19-01S0003515	104373	TMEM131L	Intronic
chr4	153572589	153573089	2	CD8 TEM._.MRSA_DU19-01S0003987	106492	TMEM131L	Intronic
chr4	153574245	153574745	31	CD4 TCM._.HI_control_AS09-13278	108148	TMEM131L	Intronic
chr4	153576106	153576606	8	CD4 TCM._.MSSA_DU19-01S0003466	110009	TMEM131L	Intronic
chr4	153577138	153577638	2	CD4 Naive._.MSSA_DU19-01S0003462	111041	TMEM131L	Intronic
chr4	153577797	153578297	2	CD16 Mono._.MRSA_DU19-01S0003987	111700	TMEM131L	Intronic
chr4	153579817	153580317	9	B naive._.MSSA_DU19-01S0003515	113720	TMEM131L	Intronic
chr4	153609013	153609513	13	CD16 Mono._.MSSA_DU19-01S0003482	142916	TMEM131L	Intronic
chr4	153610559	153611059	2	CD8 TEM._.MRSA_DU19-01S0003994	144462	TMEM131L	Intronic
chr4	153615199	153615699	2	CD8 TEM._.MRSA_DU19-01S0004015	144785	RNF175	Intronic
chr4	153615898	153616398	2	CD4 TCM._.MRSA_DU19-01S0003994	144086	RNF175	Intronic
chr4	153623363	153623863	3	CD14 Mono._.MRSA_DU19-01S0003542	136621	RNF175	Intronic
chr4	153624895	153625395	2	CD4 TCM._.HI_control_AS14-03700	135089	RNF175	Intronic
chr4	153634700	153635200	3	CD16 Mono._.Other	125284	RNF175	Intronic
chr4	153635679	153636179	8	CD16 Mono._.MRSA_DU19-01S0003542	124305	RNF175	Intronic
chr4	153639896	153640396	3	CD4 TCM._.MRSA_DU19-01S0003987	120088	RNF175	Distal
chr4	153643342	153643842	27	CD8 TEM._.MRSA_DU19-01S0003994	116642	RNF175	Distal
chr4	153643890	153644390	7	CD14 Mono._.HI_control_AS09-13278	116094	RNF175	Distal
chr4	153646284	153646784	2	CD16 Mono._.MRSA_DU19-01S0004015	113700	RNF175	Distal
chr4	153647108	153647608	7	CD14 Mono._.MRSA_DU19-01S0003542	112876	RNF175	Distal
chr4	153648940	153649440	5	CD14 Mono._.MRSA_DU19-01S0003987	111044	RNF175	Distal
chr4	153649641	153650141	12	CD14 Mono._.MRSA_DU19-01S0003542	110343	RNF175	Distal
chr4	153651019	153651519	9	CD16 Mono._.ANTH_control_BMI0101	108965	RNF175	Distal
chr4	153651550	153652050	31	CD14 Mono._.MSSA_DU19-01S0003464	108434	RNF175	Distal
chr4	153652321	153652821	31	CD14 Mono._.MSSA_DU19-01S0003464	107663	RNF175	Distal
chr4	153653239	153653739	6	CD14 Mono._.MRSA_DU19-01S0003542	106745	RNF175	Distal
chr4	153654813	153655313	20	CD14 Mono._.MRSA_DU19-01S0003542	105171	RNF175	Distal
chr4	153655847	153656347	31	CD14 Mono._.MRSA_DU19-01S0003987	104137	RNF175	Distal
chr4	153656366	153656866	28	CD14 Mono._.MRSA_DU19-01S0003987	103618	RNF175	Distal
chr4	153659248	153659748	14	CD14 Mono._.MSSA_DU19-01S0003464	100736	RNF175	Distal
chr4	153660725	153661225	12	CD14 Mono._.MSSA_DU19-01S0004017	99259	RNF175	Distal
chr4	153661304	153661804	29	CD14 Mono._.HI_control_AS17-00144	98680	RNF175	Distal
chr4	153676321	153676821	2	CD16 Mono._.Other	83663	RNF175	Distal
chr4	153676897	153677397	10	CD16 Mono._.ANTH_control_BWJ0023	83087	RNF175	Distal
chr4	153679522	153680022	14	CD16 Mono._.ANTH_control_BMI0099	80462	RNF175	Distal
chr4	153683975	153684475	31	CD14 Mono._.MRSA_DU19-01S0003994	76009	RNF175	Distal
chr4	153684509	153685009	19	CD16 Mono._.ANTH_control_BWJ0023	75475	RNF175	Distal
chr4	153685089	153685589	2	B naive._.HI_control_AS11-18755	74895	RNF175	Distal
chr4	153701103	153701603	2	CD4 TCM._.MSSA_DU19-01S0004017	58881	RNF175	Distal
chr4	153706079	153706579	19	CD14 Mono._.ANTH_control_BMI0095	53905	RNF175	Distal
chr4	153707215	153707715	4	CD16 Mono._.MRSA_DU19-01S0003987	52769	RNF175	Distal
chr4	153713750	153714250	3	CD14 Mono._.MSSA_DU19-01S0003462	46234	RNF175	Exonic
chr4	153726183	153726683	8	CD16 Mono._.ANTH_control_BMI0095	33801	RNF175	Intronic
chr4	153728566	153729066	22	CD14 Mono._.HI_control_AS14-03700	31418	RNF175	Intronic
chr4	153741509	153742009	7	CD16 Mono._.ANTH_control_BMI0101	18475	RNF175	Intronic
chr4	153745578	153746078	8	CD16 Mono._.ANTH_control_BMI0095	14406	RNF175	Intronic
chr4	153747494	153747994	20	CD14 Mono._.ANTH_control_BMI0099	12490	RNF175	Intronic
chr4	153748343	153748843	7	CD16 Mono._.MSSA_DU19-01S0003453	11641	RNF175	Exonic
chr4	153750123	153750623	23	CD14 Mono._.ANTH_control_BWJ0023	9861	RNF175	Intronic
chr4	153755154	153755654	8	CD4 Naive._.ANTH_control_BWJ0023	4830	RNF175	Intronic
chr4	153757377	153757877	3	cDC2._.ANTH_control_BMI0101	2607	RNF175	Intronic
chr4	153758657	153759157	2	CD8 TEM._.MRSA_DU19-01S0004015	1327	RNF175	Intronic
chr4	153759718	153760218	22	CD4 Naive._.HI_control_AS09-13278	266	RNF175	Exonic
chr4	153780275	153780775	2	cDC2._.ANTH_control_BMI0101	8594	SFRP2	Distal
chr4	153786209	153786709	2	CD4 TCM._.MSSA_DU19-01S0004017	2660	SFRP2	Intronic
chr4	153788090	153788590	2	CD4 TCM._.MRSA_DU19-01S0003992	779	SFRP2	Exonic
chr4	153789155	153789655	7	CD4 Naive._.MSSA_DU19-01S0003466	284	SFRP2	Promoter
chr4	153790324	153790824	3	CD4 Naive._.HI_control_AS17-00144	1453	SFRP2	Promoter
chr4	153791194	153791694	8	CD14 Mono._.MRSA_DU19-01S0003994	2323	SFRP2	Distal
chr4	153792502	153793002	5	CD14 Mono._.MSSA_DU19-01S0003515	3631	SFRP2	Distal
chr4	153809293	153809793	16	NK._.MSSA_DU19-01S0003492	20422	SFRP2	Distal
chr4	153809882	153810382	5	CD16 Mono._.ANTH_control_BMI0101	21011	SFRP2	Distal
chr4	153885884	153886384	3	CD4 Naive._.MSSA_DU19-01S0003515	97013	SFRP2	Distal
chr4	153900861	153901361	2	CD4 TCM._.MSSA_DU19-01S0004017	111990	SFRP2	Distal
chr4	153927583	153928083	2	CD4 TCM._.MRSA_DU19-01S0003987	138712	SFRP2	Distal
chr4	153933793	153934293	2	CD16 Mono._.MRSA_DU19-01S0003987	144922	SFRP2	Distal
chr4	153934593	153935093	2	CD14 Mono._.MRSA_DU19-01S0003549	145722	SFRP2	Distal
chr4	153937296	153937796	2	CD8 TEM._.MRSA_DU19-01S0004015	148425	SFRP2	Distal
chr4	153940976	153941476	2	B memory._.MSSA_DU19-01S0003515	152105	SFRP2	Distal
chr4	153950032	153950532	23	CD4 TCM._.ANTH_control_BWJ0023	161161	SFRP2	Distal
chr4	153988283	153988783	2	CD4 TCM._.HI_control_AS17-00144	199412	SFRP2	Distal
chr4	153997282	153997782	2	CD8 TEM._.HI_control_AS09-13278	208411	SFRP2	Distal
chr4	154002503	154003003	2	CD4 Naive._.HI_control_AS17-00144	213632	SFRP2	Distal
chr4	154009121	154009621	2	CD4 Naive._.HI_control_AS17-00144	220250	SFRP2	Distal
chr4	154011968	154012468	2	CD8 TEM._.MRSA_DU19-01S0003542	223097	SFRP2	Distal
chr4	154018615	154019115	2	CD4 Naive._.ANTH_control_BMI0094	229744	SFRP2	Distal
chr4	154037615	154038115	2	CD4 TCM._.MSSA_DU19-01S0004017	248744	SFRP2	Distal
chr4	154061880	154062380	2	CD8 TEM._.MRSA_DU19-01S0004015	273009	SFRP2	Distal
chr4	154089675	154090175	2	CD8 TEM._.HI_control_AS09-13278	300804	SFRP2	Distal
chr4	154105244	154105744	2	CD8 TEM._.MRSA_DU19-01S0004015	316373	SFRP2	Distal
chr4	154120989	154121489	2	CD4 Naive._.MRSA_DU19-01S0003987	332118	SFRP2	Distal
chr4	154178868	154179368	2	CD4 Naive._.MRSA_DU19-01S0003994	312597	DCHS2	Distal
chr4	154193862	154194362	2	NK._.MSSA_DU19-01S0004017	297603	DCHS2	Distal
chr4	154195804	154196304	2	CD4 TCM._.HI_control_AS09-13278	295661	DCHS2	Distal
chr4	154205216	154205716	2	CD4 Naive._.ANTH_control_BMI0093	286249	DCHS2	Distal
chr4	154236145	154236645	2	B naive._.ANTH_control_BMI0093	255320	DCHS2	Exonic
chr4	154259848	154260348	2	B naive._.HI_control_AS14-03700	231617	DCHS2	Intronic
chr4	154285391	154285891	2	B naive._.HI_control_AS11-18755	206074	DCHS2	Intronic
chr4	154292531	154293031	2	B naive._.ANTH_control_BMI0095	198934	DCHS2	Intronic
chr4	154309097	154309597	2	CD4 Naive._.HI_control_AS17-00144	182368	DCHS2	Intronic
chr4	154329185	154329685	3	B naive._.ANTH_control_BMI0093	162280	DCHS2	Intronic
chr4	154332893	154333393	27	CD4 Naive._.ANTH_control_BMI0093	158572	DCHS2	Exonic
chr4	154333541	154334041	6	CD4 Naive._.ANTH_control_BMI0099	157924	DCHS2	Intronic
chr4	154347906	154348406	2	CD8 TEM._.MRSA_DU19-01S0003987	143559	DCHS2	Intronic
chr4	154353792	154354292	2	B naive._.MSSA_DU19-01S0003515	137673	DCHS2	Intronic
chr4	154354743	154355243	3	B naive._.HI_control_AS11-18755	136722	DCHS2	Intronic
chr4	154361329	154361829	4	CD4 TCM._.MSSA_DU19-01S0004017	130136	DCHS2	Intronic
chr4	154366159	154366659	2	B naive._.MSSA_DU19-01S0003515	125306	DCHS2	Exonic
chr4	154368031	154368531	10	B naive._.ANTH_control_BMI0095	123434	DCHS2	Intronic
chr4	154400042	154400542	3	B naive._.MRSA_DU19-01S0003989	91423	DCHS2	Intronic
chr4	154405974	154406474	12	B naive._.HI_control_AS09-13278	85491	DCHS2	Intronic
chr4	154407425	154407925	3	B naive._.MSSA_DU19-01S0003509	84040	DCHS2	Intronic
chr4	154416483	154416983	16	B naive._.HI_control_AS14-03700	74982	DCHS2	Intronic
chr4	154416996	154417496	11	B naive._.MSSA_DU19-01S0003464	74469	DCHS2	Intronic
chr4	154421603	154422103	2	CD14 Mono._.ANTH_control_BMI0094	69862	DCHS2	Intronic
chr4	154422638	154423138	2	CD8 TEM._.MRSA_DU19-01S0003987	68827	DCHS2	Intronic
chr4	154425505	154426005	8	B naive._.HI_control_AS09-13278	65960	DCHS2	Intronic
chr4	154444625	154445125	2	B naive._.ANTH_control_BMI0095	46840	DCHS2	Intronic
chr4	154450573	154451073	2	NK._.HI_control_AS11-18755	40892	DCHS2	Intronic
chr4	154451263	154451763	2	NK._.MSSA_DU19-01S0004017	40202	DCHS2	Intronic
chr4	154452087	154452587	2	NK._.HI_control_AS11-18755	39378	DCHS2	Intronic
chr4	154485098	154485598	20	CD14 Mono._.MRSA_DU19-01S0003992	6367	DCHS2	Intronic
chr4	154490031	154490531	5	B naive._.HI_control_AS14-03700	1434	DCHS2	Exonic
chr4	154490858	154491358	12	B naive._.HI_control_AS14-03700	607	DCHS2	Exonic
chr4	154491690	154492190	12	B naive._.Other	223	DCHS2	Promoter
chr4	154492280	154492780	5	B naive._.Other	813	DCHS2	Promoter
chr4	154504652	154505152	2	NK._.MSSA_DU19-01S0004017	13185	DCHS2	Distal
chr4	154506236	154506736	2	CD4 Naive._.ANTH_control_BMI0093	14769	DCHS2	Distal
chr4	154508663	154509163	2	NK._.MRSA_DU19-01S0004015	17196	DCHS2	Distal
chr4	154512500	154513000	11	CD14 Mono._.MRSA_DU19-01S0003992	21033	DCHS2	Distal
chr4	154524322	154524822	2	CD8 TEM._.MSSA_DU19-01S0003482	25862	PLRG1	Distal
chr4	154526107	154526607	4	CD14 Mono._.MRSA_DU19-01S0003542	24077	PLRG1	Distal
chr4	154549508	154550008	3	NK._.ANTH_control_BMI0101	676	PLRG1	Exonic
chr4	154550192	154550692	31	CD14 Mono._.MRSA_DU19-01S0003992	6	PLRG1	Promoter
chr4	154550716	154551216	4	CD4 Naive._.MRSA_DU19-01S0003987	530	PLRG1	Promoter
chr4	154552042	154552542	28	CD14 Mono._.HI_control_AS09-13278	1856	PLRG1	Promoter
chr4	154559339	154559839	9	CD14 Mono._.MRSA_DU19-01S0003992	3366	FGB	Distal
chr4	154560713	154561213	2	B naive._.MSSA_DU19-01S0003464	1992	FGB	Promoter
chr4	154596888	154597388	15	CD14 Mono._.MRSA_DU19-01S0003978	6371	FGA	Distal
chr4	154610576	154611076	5	CD14 Mono._.HI_control_AS17-00144	2140	FGG	Intronic
chr4	154616668	154617168	10	B naive._.HI_control_AS11-18755	3950	FGG	Distal
chr4	154618646	154619146	13	B naive._.HI_control_AS14-03700	5928	FGG	Distal
chr4	154622581	154623081	7	B naive._.HI_control_AS14-03700	4129	LRAT	Distal
chr4	154626709	154627209	20	CD14 Mono._.MRSA_DU19-01S0003992	1	LRAT	Promoter
chr4	154637228	154637728	2	B naive._.ANTH_control_BWJ0023	10516	LRAT	Intronic
chr4	154637927	154638427	2	CD14 Mono._.MRSA_DU19-01S0003994	11215	LRAT	Intronic
chr4	154638876	154639376	2	CD8 TEM._.HI_control_AS14-03700	12164	LRAT	Intronic
chr4	154639416	154639916	2	CD8 TEM._.HI_control_AS14-03700	12704	LRAT	Intronic
chr4	154643094	154643594	4	B naive._.HI_control_AS14-03700	16382	LRAT	Intronic
chr4	154722389	154722889	2	CD8 TEM._.MRSA_DU19-01S0003994	58573	RBM46	Intronic
chr4	154742069	154742569	7	CD14 Mono._.MRSA_DU19-01S0003992	38893	RBM46	Intronic
chr4	154743165	154743665	2	CD14 Mono._.MRSA_DU19-01S0003994	37797	RBM46	Intronic
chr4	154743709	154744209	22	CD14 Mono._.HI_control_AS14-03700	37253	RBM46	Intronic
chr4	154744297	154744797	4	CD4 Naive._.HI_control_AS17-00144	36665	RBM46	Exonic
chr4	154766481	154766981	2	CD16 Mono._.ANTH_control_BMI0093	14481	RBM46	Distal
chr4	154806996	154807496	4	CD4 TCM._.MRSA_DU19-01S0003992	26032	RBM46	Intronic
chr4	154847837	154848337	2	CD4 Naive._.Other	66873	RBM46	Distal
chr4	154884490	154884990	2	CD14 Mono._.MSSA_DU19-01S0003492	103526	RBM46	Distal
chr4	154915321	154915821	2	CD8 TEM._.HI_control_AS13-08590	134357	RBM46	Distal
chr4	154936513	154937013	2	B naive._.ANTH_control_BMI0094	155549	RBM46	Distal
chr4	154945149	154945649	2	B naive._.HI_control_AS11-18755	164185	RBM46	Distal
chr4	154953684	154954184	2	B naive._.ANTH_control_BMI0094	172720	RBM46	Distal
chr4	154960105	154960605	2	CD4 TCM._.MSSA_DU19-01S0004017	179141	RBM46	Distal
chr4	154982400	154982900	5	CD4 Naive._.MSSA_DU19-01S0003509	191065	LOC102724776	Distal
chr4	154984124	154984624	2	CD14 Mono._.HI_control_AS14-03700	189341	LOC102724776	Distal
chr4	155036722	155037222	2	CD8 TEM._.HI_control_AS14-03700	136743	LOC102724776	Distal
chr4	155082512	155083012	2	B naive._.ANTH_control_BMI0095	90953	LOC102724776	Distal
chr4	155103593	155104093	2	CD4 Naive._.MRSA_DU19-01S0003987	69872	LOC102724776	Distal
chr4	155104183	155104683	2	CD4 Naive._.MRSA_DU19-01S0003992	69282	LOC102724776	Distal
chr4	155170909	155171409	2	CD8 TEM._.MRSA_DU19-01S0003994	2556	LOC102724776	Distal
chr4	155180951	155181451	2	B naive._.HI_control_AS11-18755	7484	LOC102724776	Intronic
chr4	155191000	155191500	2	NK._.MRSA_DU19-01S0004015	17378	NPY2R	Intronic
chr4	155207785	155208285	3	CD14 Mono._.ANTH_control_BMI0094	593	NPY2R	Promoter
chr4	155208514	155209014	2	B naive._.ANTH_control_BMI0093	134	NPY2R	Exonic
chr4	155214584	155215084	2	B naive._.MSSA_DU19-01S0003507	6204	NPY2R	Exonic
chr4	155248307	155248807	2	CD4 TCM._.MSSA_DU19-01S0003453	39927	NPY2R	Intronic
chr4	155253230	155253730	2	CD8 TEM._.MRSA_DU19-01S0003992	44850	NPY2R	Intronic
chr4	155353839	155354339	17	CD14 Mono._.MSSA_DU19-01S0004017	22880	MAP9	Intronic
chr4	155371409	155371909	8	NK._.MSSA_DU19-01S0004017	5310	MAP9	Intronic
chr4	155374652	155375152	2	CD4 Naive._.MRSA_DU19-01S0003987	2067	MAP9	Intronic
chr4	155376118	155376618	5	B naive._.ANTH_control_BMI0095	601	MAP9	Intronic
chr4	155376638	155377138	16	B naive._.HI_control_AS09-13278	81	MAP9	Promoter
chr4	155377153	155377653	2	NK_CD56bright._.1	432	MAP9	Promoter
chr4	155378131	155378631	2	CD8 Naive._.Other	1410	MAP9	Promoter
chr4	155382082	155382582	5	CD14 Mono._.MSSA_DU19-01S0004017	5361	MAP9	Distal
chr4	155383099	155383599	4	CD14 Mono._.HI_control_AS09-13278	6378	MAP9	Distal
chr4	155383690	155384190	2	B naive._.MSSA_DU19-01S0003515	6969	MAP9	Distal
chr4	155384894	155385394	2	CD8 TEM._.MRSA_DU19-01S0003992	8173	MAP9	Distal
chr4	155387786	155388286	3	CD8 TEM._.MRSA_DU19-01S0003994	11065	MAP9	Distal
chr4	155389191	155389691	2	CD4 TCM._.MSSA_DU19-01S0003527	12470	MAP9	Distal
chr4	155389728	155390228	2	CD8 TEM._.MRSA_DU19-01S0004015	13007	MAP9	Distal
chr4	155442222	155442722	17	CD16 Mono._.ANTH_control_BMI0095	65501	MAP9	Distal
chr4	155444789	155445289	2	NK._.MSSA_DU19-01S0003492	68068	MAP9	Distal
chr4	155450607	155451107	12	CD16 Mono._.ANTH_control_BMI0093	73886	MAP9	Distal
chr4	155466800	155467300	20	CD16 Mono._.ANTH_control_BMI0095	90079	MAP9	Distal
chr4	155487078	155487578	7	CD16 Mono._.ANTH_control_BWJ0023	110357	MAP9	Distal
chr4	155491174	155491674	7	CD16 Mono._.MSSA_DU19-01S0003466	114453	MAP9	Distal
chr4	155529149	155529649	2	NK._.MSSA_DU19-01S0003466	137311	GUCY1A1	Distal
chr4	155531139	155531639	3	NK._.MSSA_DU19-01S0003462	135321	GUCY1A1	Distal
chr4	155578503	155579003	2	B naive._.MSSA_DU19-01S0003507	87957	GUCY1A1	Distal
chr4	155582829	155583329	14	NK._.MSSA_DU19-01S0004017	83631	GUCY1A1	Distal
chr4	155592127	155592627	3	NK._.ANTH_control_BWJ0023	74333	GUCY1A1	Distal
chr4	155615052	155615552	12	CD16 Mono._.ANTH_control_BMI0095	51408	GUCY1A1	Distal
chr4	155636982	155637482	2	CD4 Naive._.MRSA_DU19-01S0003987	29478	GUCY1A1	Distal
chr4	155639147	155639647	13	CD14 Mono._.MRSA_DU19-01S0003992	27313	GUCY1A1	Distal
chr4	155639751	155640251	22	CD14 Mono._.MRSA_DU19-01S0003992	26709	GUCY1A1	Distal
chr4	155655781	155656281	8	CD16 Mono._.ANTH_control_BMI0093	10679	GUCY1A1	Distal
chr4	155666512	155667012	17	CD14 Mono._.MRSA_DU19-01S0003987	50	GUCY1A1	Promoter
chr4	155667087	155667587	31	CD14 Mono._.MRSA_DU19-01S0003992	625	GUCY1A1	Intronic
chr4	155667913	155668413	30	CD14 Mono._.MRSA_DU19-01S0003992	1451	GUCY1A1	Exonic
chr4	155668624	155669124	2	CD16 Mono._.ANTH_control_BMI0095	2162	GUCY1A1	Intronic
chr4	155673771	155674271	2	CD14 Mono._.HI_control_AS17-00144	7309	GUCY1A1	Intronic
chr4	155675947	155676447	29	CD14 Mono._.MRSA_DU19-01S0003992	9485	GUCY1A1	Intronic
chr4	155679329	155679829	26	CD14 Mono._.MRSA_DU19-01S0003992	12867	GUCY1A1	Intronic
chr4	155683185	155683685	3	CD14 Mono._.MRSA_DU19-01S0003987	16723	GUCY1A1	Intronic
chr4	155684805	155685305	15	CD14 Mono._.HI_control_AS14-03700	18343	GUCY1A1	Intronic
chr4	155712734	155713234	8	CD14 Mono._.HI_control_AS09-13278	46007	GUCY1B1	Intronic
chr4	155713654	155714154	2	CD14 Mono._.MRSA_DU19-01S0003992	45087	GUCY1B1	Intronic
chr4	155743189	155743689	2	CD8 TEM._.HI_control_AS14-03700	15552	GUCY1B1	Distal
chr4	155758117	155758617	2	CD4 Naive._.MSSA_DU19-01S0003507	624	GUCY1B1	Promoter
chr4	155758703	155759203	31	CD14 Mono._.MRSA_DU19-01S0003992	38	GUCY1B1	Promoter
chr4	155759277	155759777	3	NK_CD56bright._.ANTH_control_BMI0099	534	GUCY1B1	Exonic
chr4	155759779	155760279	19	CD16 Mono._.MSSA_DU19-01S0003464	1036	GUCY1B1	Intronic
chr4	155760295	155760795	3	B naive._.HI_control_AS14-03700	1552	GUCY1B1	Intronic
chr4	155763467	155763967	3	CD16 Mono._.MRSA_DU19-01S0003987	4724	GUCY1B1	Intronic
chr4	155768943	155769443	22	CD16 Mono._.ANTH_control_BMI0095	10200	GUCY1B1	Intronic
chr4	155787046	155787546	15	CD16 Mono._.ANTH_control_BMI0095	28303	GUCY1B1	Intronic
chr4	155796171	155796671	2	B naive._.HI_control_AS14-03700	37428	GUCY1B1	Exonic
chr4	155809730	155810230	22	CD4 Naive._.MRSA_DU19-01S0003994	44757	TDO2	Distal
chr4	155839067	155839567	2	MAIT._.HI_control_AS11-18755	15420	TDO2	Intronic
chr4	155854646	155855146	2	CD14 Mono._.MRSA_DU19-01S0003987	157	TDO2	Intronic
chr4	155874587	155875087	2	CD4 TCM._.MSSA_DU19-01S0003453	8563	ASIC5	Intronic
chr4	155889345	155889845	12	CD14 Mono._.HI_control_AS14-03700	23321	ASIC5	Intronic
chr4	155908244	155908744	2	CD16 Mono._.ANTH_control_BMI0094	42220	ASIC5	Intronic
chr4	155929798	155930298	7	CD16 Mono._.MRSA_DU19-01S0003987	23868	CTSO	Intronic
chr4	155932456	155932956	2	CD8 TEM._.HI_control_AS11-18755	21210	CTSO	Intronic
chr4	155933209	155933709	2	NK._.MRSA_DU19-01S0004013	20457	CTSO	Intronic
chr4	155933809	155934309	2	CD4 TCM._.MRSA_DU19-01S0003987	19857	CTSO	Intronic
chr4	155953421	155953921	31	CD14 Mono._.HI_control_AS09-13278	245	CTSO	Intronic
chr4	155954268	155954768	2	CD4 Naive._.MSSA_DU19-01S0004017	600	CTSO	Promoter
chr4	155956735	155957235	2	MAIT._.MSSA_DU19-01S0003462	3067	CTSO	Distal
chr4	155958947	155959447	2	CD4 TCM._.MRSA_DU19-01S0003992	5279	CTSO	Distal
chr4	155963969	155964469	9	CD14 Mono._.HI_control_AS09-13278	10301	CTSO	Distal
chr4	155964481	155964981	8	CD14 Mono._.MRSA_DU19-01S0003987	10813	CTSO	Distal
chr4	155966092	155966592	4	CD14 Mono._.HI_control_AS14-03700	12424	CTSO	Distal
chr4	155972026	155972526	6	CD14 Mono._.HI_control_AS14-03700	18358	CTSO	Distal
chr4	156092061	156092561	2	NK._.HI_control_AS13-08590	138393	CTSO	Distal
chr4	156093683	156094183	2	B naive._.ANTH_control_BMI0094	140015	CTSO	Distal
chr4	156109758	156110258	15	CD14 Mono._.MRSA_DU19-01S0003992	156090	CTSO	Distal
chr4	156144613	156145113	2	CD14 Mono._.HI_control_AS09-13278	190945	CTSO	Distal
chr4	156149288	156149788	2	MAIT._.HI_control_AS11-18755	195620	CTSO	Distal
chr4	156168835	156169335	7	CD14 Mono._.HI_control_AS09-13278	215167	CTSO	Distal
chr4	156188730	156189230	2	NK._.MSSA_DU19-01S0004017	235062	CTSO	Distal
chr4	156208734	156209234	2	B naive._.MSSA_DU19-01S0003515	255066	CTSO	Distal
chr4	156248856	156249356	7	CD14 Mono._.MRSA_DU19-01S0003994	295188	CTSO	Distal
chr4	156294451	156294951	8	CD14 Mono._.ANTH_control_BMI0095	340783	CTSO	Distal
chr4	156325753	156326253	2	CD16 Mono._.MSSA_DU19-01S0003482	372085	CTSO	Distal
chr4	156326547	156327047	10	CD14 Mono._.MRSA_DU19-01S0003992	372879	CTSO	Distal
chr4	156327874	156328374	2	CD16 Mono._.MSSA_DU19-01S0003464	374206	CTSO	Distal
chr4	156329732	156330232	30	CD14 Mono._.MRSA_DU19-01S0003992	376064	CTSO	Distal
chr4	156330592	156331092	31	CD14 Mono._.HI_control_AS09-13278	376924	CTSO	Distal
chr4	156378030	156378530	19	CD14 Mono._.MSSA_DU19-01S0004017	424362	CTSO	Distal
chr4	156475243	156475743	10	CD14 Mono._.HI_control_AS09-13278	495900	PDGFC	Distal
chr4	156481942	156482442	2	CD4 Naive._.MRSA_DU19-01S0003987	489201	PDGFC	Distal
chr4	156485110	156485610	2	CD14 Mono._.ANTH_control_BMI0101	486033	PDGFC	Distal
chr4	156489721	156490221	2	NK._.MRSA_DU19-01S0004013	481422	PDGFC	Distal
chr4	156505239	156505739	3	Platelet._.MRSA_DU19-01S0003542	465904	PDGFC	Distal
chr4	156505776	156506276	2	B naive._.HI_control_AS09-13278	465367	PDGFC	Distal
chr4	156515209	156515709	29	CD14 Mono._.MRSA_DU19-01S0003992	455934	PDGFC	Distal
chr4	156523494	156523994	2	Platelet._.1	447649	PDGFC	Distal
chr4	156546879	156547379	2	CD4 Naive._.HI_control_AS09-13278	424264	PDGFC	Distal
chr4	156547440	156547940	15	CD14 Mono._.MRSA_DU19-01S0003994	423703	PDGFC	Distal
chr4	156553633	156554133	9	CD14 Mono._.HI_control_AS09-13278	417510	PDGFC	Distal
chr4	156558368	156558868	2	CD14 Mono._.MRSA_DU19-01S0003992	412775	PDGFC	Distal
chr4	156560629	156561129	23	CD14 Mono._.MRSA_DU19-01S0003992	410514	PDGFC	Distal
chr4	156596665	156597165	14	CD14 Mono._.MRSA_DU19-01S0003992	374478	PDGFC	Distal
chr4	156608029	156608529	4	CD14 Mono._.MRSA_DU19-01S0003992	363114	PDGFC	Distal
chr4	156609331	156609831	11	CD14 Mono._.ANTH_control_BMI0094	361812	PDGFC	Distal
chr4	156642696	156643196	2	CD4 Naive._.HI_control_AS17-00144	328447	PDGFC	Distal
chr4	156665689	156666189	2	CD14 Mono._.MRSA_DU19-01S0003992	305454	PDGFC	Distal
chr4	156677153	156677653	4	CD14 Mono._.ANTH_control_BMI0094	293990	PDGFC	Distal
chr4	156709902	156710402	2	CD8 TEM._.HI_control_AS14-03700	261241	PDGFC	Distal
chr4	156718311	156718811	2	CD8 TEM._.MRSA_DU19-01S0004015	252832	PDGFC	Distal
chr4	156722410	156722910	2	CD8 TEM._.MRSA_DU19-01S0003987	248733	PDGFC	Distal
chr4	156724009	156724509	2	CD4 TCM._.MSSA_DU19-01S0003453	247134	PDGFC	Distal
chr4	156738826	156739326	2	CD8 TEM._.MRSA_DU19-01S0003987	232317	PDGFC	Distal
chr4	156741867	156742367	2	CD8 TEM._.MRSA_DU19-01S0003994	229276	PDGFC	Distal
chr4	156754866	156755366	8	CD14 Mono._.HI_control_AS09-13278	216277	PDGFC	Distal
chr4	156762667	156763167	2	B naive._.HI_control_AS09-13278	208476	PDGFC	Exonic
chr4	156775760	156776260	26	CD14 Mono._.HI_control_AS17-00144	195383	PDGFC	Intronic
chr4	156776301	156776801	2	B naive._.ANTH_control_BMI0095	194842	PDGFC	Intronic
chr4	156777351	156777851	3	CD8 TEM._.MRSA_DU19-01S0004015	193792	PDGFC	Intronic
chr4	156778529	156779029	11	CD14 Mono._.HI_control_AS09-13278	192614	PDGFC	Intronic
chr4	156825656	156826156	3	CD8 TEM._.MRSA_DU19-01S0003994	145487	PDGFC	Intronic
chr4	156827910	156828410	3	CD16 Mono._.MSSA_DU19-01S0003482	143233	PDGFC	Intronic
chr4	156829145	156829645	30	CD14 Mono._.HI_control_AS14-03700	141998	PDGFC	Intronic
chr4	156830231	156830731	7	CD14 Mono._.MRSA_DU19-01S0003994	140912	PDGFC	Intronic
chr4	156841042	156841542	3	CD8 TEM._.MRSA_DU19-01S0003994	130101	PDGFC	Intronic
chr4	156865495	156865995	2	CD14 Mono._.HI_control_AS17-00144	105648	PDGFC	Intronic
chr4	156870079	156870579	4	CD14 Mono._.MRSA_DU19-01S0003992	101064	PDGFC	Intronic
chr4	156884201	156884701	2	CD14 Mono._.MRSA_DU19-01S0003992	86942	PDGFC	Intronic
chr4	156886488	156886988	8	CD14 Mono._.MSSA_DU19-01S0003462	84655	PDGFC	Intronic
chr4	156888748	156889248	13	CD14 Mono._.MSSA_DU19-01S0003464	82395	PDGFC	Intronic
chr4	156889542	156890042	4	CD16 Mono._.MSSA_DU19-01S0003464	81601	PDGFC	Intronic
chr4	156890118	156890618	2	CD16 Mono._.ANTH_control_BMI0095	81025	PDGFC	Intronic
chr4	156892826	156893326	22	CD14 Mono._.MRSA_DU19-01S0003994	78317	PDGFC	Intronic
chr4	156896520	156897020	3	CD16 Mono._.ANTH_control_BMI0101	74623	PDGFC	Intronic
chr4	156898284	156898784	30	CD14 Mono._.MRSA_DU19-01S0003992	72859	PDGFC	Intronic
chr4	156900749	156901249	5	CD14 Mono._.MRSA_DU19-01S0003987	70394	PDGFC	Intronic
chr4	156901828	156902328	19	CD14 Mono._.HI_control_AS14-03700	69315	PDGFC	Intronic
chr4	156915177	156915677	4	CD14 Mono._.ANTH_control_BMI0099	55966	PDGFC	Intronic
chr4	156939089	156939589	4	CD14 Mono._.ANTH_control_BMI0094	32054	PDGFC	Intronic
chr4	156939744	156940244	28	CD14 Mono._.HI_control_AS14-03700	31399	PDGFC	Intronic
chr4	156945517	156946017	6	CD14 Mono._.MRSA_DU19-01S0003992	25626	PDGFC	Intronic
chr4	156946440	156946940	22	CD14 Mono._.MRSA_DU19-01S0003992	24703	PDGFC	Intronic
chr4	156949479	156949979	13	CD14 Mono._.MRSA_DU19-01S0003992	21664	PDGFC	Intronic
chr4	156954502	156955002	19	CD14 Mono._.HI_control_AS14-03700	16641	PDGFC	Intronic
chr4	156956819	156957319	12	CD14 Mono._.MRSA_DU19-01S0003992	14324	PDGFC	Intronic
chr4	156958198	156958698	16	CD14 Mono._.MRSA_DU19-01S0003994	12945	PDGFC	Intronic
chr4	156962733	156963233	2	CD4 Naive._.MSSA_DU19-01S0004017	8410	PDGFC	Intronic
chr4	156966737	156967237	21	CD14 Mono._.ANTH_control_BWJ0023	4406	PDGFC	Intronic
chr4	156968462	156968962	31	CD14 Mono._.MRSA_DU19-01S0003992	2681	PDGFC	Intronic
chr4	156970708	156971208	30	CD14 Mono._.MRSA_DU19-01S0003992	435	PDGFC	Exonic
chr4	156971581	156972081	30	CD14 Mono._.MRSA_DU19-01S0003992	436	PDGFC	Promoter
chr4	156972292	156972792	12	CD14 Mono._.ANTH_control_BWJ0023	1147	PDGFC	Promoter
chr4	156975089	156975589	2	CD4 Naive._.MSSA_DU19-01S0003507	3944	PDGFC	Distal
chr4	156998786	156999286	6	CD14 Mono._.HI_control_AS14-03700	27641	PDGFC	Distal
chr4	157002739	157003239	2	B naive._.ANTH_control_BMI0095	31594	PDGFC	Distal
chr4	157003760	157004260	12	CD14 Mono._.MRSA_DU19-01S0003992	32615	PDGFC	Distal
chr4	157004510	157005010	5	CD14 Mono._.MRSA_DU19-01S0003542	33365	PDGFC	Distal
chr4	157012681	157013181	2	Platelet._.MRSA_DU19-01S0003542	41536	PDGFC	Distal
chr4	157015516	157016016	3	CD14 Mono._.HI_control_AS11-18755	44371	PDGFC	Distal
chr4	157043096	157043596	11	CD14 Mono._.MRSA_DU19-01S0003992	32710	GLRB	Distal
chr4	157045458	157045958	21	CD14 Mono._.HI_control_AS09-13278	30348	GLRB	Distal
chr4	157059804	157060304	2	CD16 Mono._.MSSA_DU19-01S0003482	16002	GLRB	Distal
chr4	157071974	157072474	24	CD14 Mono._.MRSA_DU19-01S0003992	3832	GLRB	Distal
chr4	157076156	157076656	26	CD14 Mono._.MRSA_DU19-01S0003992	348	GLRB	Exonic
chr4	157112679	157113179	3	CD4 Naive._.HI_control_AS14-03700	36871	GLRB	Intronic
chr4	157130120	157130620	2	CD4 Naive._.MRSA_DU19-01S0003987	54312	GLRB	Intronic
chr4	157201567	157202067	2	Platelet._.MRSA_DU19-01S0004015	2364	GRIA2	Distal
chr4	157204484	157204984	14	CD14 Mono._.HI_control_AS09-13278	551	GRIA2	Intronic
chr4	157220146	157220646	16	CD14 Mono._.ANTH_control_BMI0094	16213	GRIA2	Intronic
chr4	157270909	157271409	2	CD16 Mono._.MRSA_DU19-01S0003987	66976	GRIA2	Intronic
chr4	157315948	157316448	2	CD4 TCM._.MSSA_DU19-01S0003453	112015	GRIA2	Intronic
chr4	157318843	157319343	2	CD8 TEM._.MRSA_DU19-01S0003987	114910	GRIA2	Intronic
chr4	157325543	157326043	2	CD4 Naive._.MRSA_DU19-01S0003992	121610	GRIA2	Intronic
chr4	157360869	157361369	2	B naive._.ANTH_control_BMI0095	156936	GRIA2	Exonic
chr4	157363303	157363803	2	CD8 TEM._.HI_control_AS14-03700	159370	GRIA2	Exonic
chr4	157403649	157404149	2	CD4 Naive._.MRSA_DU19-01S0003992	168590	LINC02433	Distal
chr4	157413683	157414183	2	NK._.MSSA_DU19-01S0003492	158556	LINC02433	Distal
chr4	157443387	157443887	3	NK._.MRSA_DU19-01S0004013	128852	LINC02433	Distal
chr4	157469255	157469755	2	CD4 TCM._.HI_control_AS09-13278	102984	LINC02433	Distal
chr4	157515308	157515808	2	CD8 TEM._.MRSA_DU19-01S0004015	56931	LINC02433	Distal
chr4	157550848	157551348	2	CD4 TCM._.MSSA_DU19-01S0003464	21391	LINC02433	Distal
chr4	157574896	157575396	2	CD4 Naive._.MRSA_DU19-01S0003992	2655	LINC02433	Exonic
chr4	157606967	157607467	2	CD16 Mono._.MSSA_DU19-01S0003464	34726	LINC02433	Distal
chr4	157633008	157633508	2	CD4 TCM._.MRSA_DU19-01S0003987	60767	LINC02433	Distal
chr4	157674370	157674870	2	CD4 TCM._.MRSA_DU19-01S0003989	102129	LINC02433	Distal
chr4	157724062	157724562	2	B naive._.HI_control_AS11-18755	151821	LINC02433	Distal
chr4	157724753	157725253	2	CD4 TCM._.MRSA_DU19-01S0003987	152512	LINC02433	Distal
chr4	157731183	157731683	2	B naive._.HI_control_AS14-03700	158942	LINC02433	Distal
chr4	157732488	157732988	2	CD4 TCM._.MSSA_DU19-01S0003507	160247	LINC02433	Distal
chr4	157867636	157868136	3	CD8 TEM._.HI_control_AS11-18755	295395	LINC02433	Distal
chr4	157887610	157888110	2	B naive._.HI_control_AS14-03700	285189	FAM198B	Distal
chr4	157895771	157896271	2	CD4 Naive._.MSSA_DU19-01S0004017	277028	FAM198B	Distal
chr4	157964543	157965043	2	CD16 Mono._.ANTH_control_BMI0095	208256	FAM198B	Distal
chr4	157974668	157975168	3	CD16 Mono._.MRSA_DU19-01S0003978	198131	FAM198B	Distal
chr4	157978674	157979174	14	CD4 Naive._.MRSA_DU19-01S0003992	194125	FAM198B	Distal
chr4	157979635	157980135	2	CD8 TEM._.MRSA_DU19-01S0003994	193164	FAM198B	Distal
chr4	157982544	157983044	6	CD14 Mono._.HI_control_AS14-03700	190255	FAM198B	Distal
chr4	157983303	157983803	25	CD14 Mono._.MRSA_DU19-01S0003992	189496	FAM198B	Distal
chr4	157984417	157984917	4	CD14 Mono._.MRSA_DU19-01S0003542	188382	FAM198B	Distal
chr4	157986449	157986949	17	CD16 Mono._.MRSA_DU19-01S0003987	186350	FAM198B	Distal
chr4	157988685	157989185	16	CD14 Mono._.MRSA_DU19-01S0003992	184114	FAM198B	Distal
chr4	157992015	157992515	21	CD16 Mono._.ANTH_control_BMI0094	180784	FAM198B	Distal
chr4	158001731	158002231	3	CD16 Mono._.MRSA_DU19-01S0003987	171068	FAM198B	Distal
chr4	158002271	158002771	3	CD16 Mono._.MRSA_DU19-01S0003987	170528	FAM198B	Distal
chr4	158003136	158003636	8	CD14 Mono._.MRSA_DU19-01S0003992	169663	FAM198B	Distal
chr4	158005710	158006210	2	CD14 Mono._.MRSA_DU19-01S0003987	167089	FAM198B	Distal
chr4	158006933	158007433	30	CD14 Mono._.MRSA_DU19-01S0003992	165866	FAM198B	Distal
chr4	158007626	158008126	4	CD14 Mono._.ANTH_control_BWJ0023	165173	FAM198B	Distal
chr4	158009512	158010012	2	CD8 TEM._.MSSA_DU19-01S0003464	163287	FAM198B	Distal
chr4	158010342	158010842	4	CD16 Mono._.ANTH_control_BMI0101	162457	FAM198B	Distal
chr4	158017998	158018498	8	CD14 Mono._.MSSA_DU19-01S0003453	154801	FAM198B	Distal
chr4	158020252	158020752	22	CD14 Mono._.MRSA_DU19-01S0003992	152547	FAM198B	Distal
chr4	158026132	158026632	2	CD8 TEM._.ANTH_control_BMI0101	146667	FAM198B	Distal
chr4	158033257	158033757	26	CD14 Mono._.MRSA_DU19-01S0003994	139542	FAM198B	Distal
chr4	158112582	158113082	7	CD16 Mono._.MRSA_DU19-01S0003987	60217	FAM198B	Distal
chr4	158120435	158120935	6	CD14 Mono._.HI_control_AS14-03700	52364	FAM198B	Distal
chr4	158121189	158121689	22	CD14 Mono._.MRSA_DU19-01S0003992	51610	FAM198B	Distal
chr4	158137735	158138235	2	CD16 Mono._.ANTH_control_BMI0099	35064	FAM198B	Intronic
chr4	158158982	158159482	24	CD14 Mono._.MRSA_DU19-01S0003994	13817	FAM198B	Intronic
chr4	158161433	158161933	31	CD14 Mono._.HI_control_AS09-13278	11366	FAM198B	Intronic
chr4	158162529	158163029	16	CD14 Mono._.MRSA_DU19-01S0003992	10270	FAM198B	Intronic
chr4	158164138	158164638	9	CD14 Mono._.MRSA_DU19-01S0003992	8661	FAM198B	Intronic
chr4	158166684	158167184	4	CD14 Mono._.HI_control_AS14-03700	6115	FAM198B	Intronic
chr4	158167796	158168296	16	CD14 Mono._.HI_control_AS14-03700	5003	FAM198B	Intronic
chr4	158168516	158169016	2	CD14 Mono._.MRSA_DU19-01S0004015	4283	FAM198B	Exonic
chr4	158169841	158170341	27	CD14 Mono._.HI_control_AS14-03700	2958	FAM198B	Exonic
chr4	158170467	158170967	30	CD14 Mono._.ANTH_control_BWJ0023	2332	FAM198B	Exonic
chr4	158171008	158171508	21	CD14 Mono._.MRSA_DU19-01S0003994	1791	FAM198B	Exonic
chr4	158172097	158172597	15	CD14 Mono._.MRSA_DU19-01S0003994	702	FAM198B	Exonic
chr4	158172819	158173319	10	CD16 Mono._.MRSA_DU19-01S0003987	18	FAM198B	Promoter
chr4	158174022	158174522	2	CD16 Mono._.MRSA_DU19-01S0003978	1221	FAM198B	Promoter
chr4	158189350	158189850	7	CD16 Mono._.ANTH_control_BMI0095	12003	TMEM144	Distal
chr4	158193130	158193630	12	CD14 Mono._.HI_control_AS14-03700	8223	TMEM144	Distal
chr4	158201708	158202208	27	CD14 Mono._.MRSA_DU19-01S0003994	353	TMEM144	Intronic
chr4	158203371	158203871	7	CD14 Mono._.MSSA_DU19-01S0003462	2016	TMEM144	Exonic
chr4	158205351	158205851	2	B naive._.MSSA_DU19-01S0003507	3996	TMEM144	Intronic
chr4	158209202	158209702	30	CD14 Mono._.MRSA_DU19-01S0003992	7847	TMEM144	Intronic
chr4	158209749	158210249	11	CD14 Mono._.HI_control_AS14-03700	8394	TMEM144	Intronic
chr4	158210273	158210773	31	CD14 Mono._.HI_control_AS14-03700	8918	TMEM144	Exonic
chr4	158211286	158211786	2	CD14 Mono._.MRSA_DU19-01S0003542	9931	TMEM144	Exonic
chr4	158229385	158229885	2	CD16 Mono._.MRSA_DU19-01S0003987	28030	TMEM144	Intronic
chr4	158231343	158231843	2	cDC2._.ANTH_control_BMI0099	29988	TMEM144	Intronic
chr4	158235590	158236090	8	CD14 Mono._.HI_control_AS09-13278	34235	TMEM144	Intronic
chr4	158250307	158250807	15	CD14 Mono._.MRSA_DU19-01S0003542	48952	TMEM144	Intronic
chr4	158253299	158253799	12	CD4 Naive._.MRSA_DU19-01S0003992	51944	TMEM144	Exonic
chr4	158255667	158256167	11	CD14 Mono._.HI_control_AS09-13278	54312	TMEM144	Distal
chr4	158285305	158285805	3	Platelet._.MRSA_DU19-01S0004015	29755	RXFP1	Distal
chr4	158294985	158295485	3	Platelet._.MRSA_DU19-01S0003542	20075	RXFP1	Distal
chr4	158325190	158325690	2	CD16 Mono._.ANTH_control_BMI0094	10128	RXFP1	Intronic
chr4	158379961	158380461	2	CD14 Mono._.HI_control_AS14-03700	64899	RXFP1	Intronic
chr4	158418940	158419440	3	CD16 Mono._.ANTH_control_BMI0095	103878	RXFP1	Intronic
chr4	158441321	158441821	3	CD14 Mono._.MRSA_DU19-01S0003989	126259	RXFP1	Intronic
chr4	158495994	158496494	8	CD16 Mono._.ANTH_control_BMI0095	175880	ETFDH	Intronic
chr4	158513140	158513640	21	CD14 Mono._.HI_control_AS14-03700	158734	ETFDH	Intronic
chr4	158527546	158528046	2	cDC2._.Other	144328	ETFDH	Intronic
chr4	158528426	158528926	2	B naive._.MSSA_DU19-01S0003515	143448	ETFDH	Intronic
chr4	158530337	158530837	15	CD16 Mono._.ANTH_control_BMI0094	141537	ETFDH	Intronic
chr4	158531395	158531895	2	CD4 Naive._.MRSA_DU19-01S0003987	140479	ETFDH	Intronic
chr4	158535224	158535724	21	CD16 Mono._.ANTH_control_BMI0095	136650	ETFDH	Intronic
chr4	158538133	158538633	11	CD16 Mono._.ANTH_control_BMI0095	133741	ETFDH	Intronic
chr4	158538867	158539367	21	CD16 Mono._.ANTH_control_BMI0095	133007	ETFDH	Intronic
chr4	158542324	158542824	31	CD14 Mono._.MRSA_DU19-01S0003992	129550	ETFDH	Intronic
chr4	158542904	158543404	2	CD14 Mono._.MSSA_DU19-01S0003515	128970	ETFDH	Intronic
chr4	158549886	158550386	4	CD16 Mono._.ANTH_control_BMI0099	121988	ETFDH	Intronic
chr4	158578420	158578920	2	CD16 Mono._.ANTH_control_BMI0095	93454	ETFDH	Intronic
chr4	158599044	158599544	21	CD14 Mono._.MRSA_DU19-01S0003994	72830	ETFDH	Exonic
chr4	158608940	158609440	9	CD14 Mono._.MRSA_DU19-01S0003994	62934	ETFDH	Intronic
chr4	158610808	158611308	30	CD14 Mono._.MRSA_DU19-01S0003992	61066	ETFDH	Intronic
chr4	158624849	158625349	19	CD14 Mono._.MRSA_DU19-01S0003987	47025	ETFDH	Intronic
chr4	158652864	158653364	2	CD4 TCM._.HI_control_AS09-13278	19010	ETFDH	Exonic
chr4	158663117	158663617	10	CD16 Mono._.ANTH_control_BMI0095	8757	ETFDH	Distal
chr4	158663652	158664152	20	CD16 Mono._.MRSA_DU19-01S0003987	8222	ETFDH	Distal
chr4	158667566	158668066	19	CD14 Mono._.ANTH_control_BMI0094	4308	ETFDH	Exonic
chr4	158671166	158671666	26	NK._.MRSA_DU19-01S0004013	708	ETFDH	Promoter
chr4	158671843	158672343	31	CD8 TEM._.HI_control_AS14-03700	31	ETFDH	Promoter
chr4	158672457	158672957	23	CD4 TCM._.MRSA_DU19-01S0003987	451	C4orf46	Promoter
chr4	158714846	158715346	2	cDC2._.Other	8299	PPID	Intronic
chr4	158722349	158722849	7	MAIT._.MSSA_DU19-01S0003453	796	PPID	Intronic
chr4	158722904	158723404	4	cDC2._.ANTH_control_BWJ0023	241	PPID	Intronic
chr4	158723614	158724114	27	CD4 Naive._.MRSA_DU19-01S0003987	467	PPID	Promoter
chr4	158729859	158730359	22	CD4 Naive._.MRSA_DU19-01S0003992	6712	PPID	Distal
chr4	158756127	158756627	2	CD16 Mono._.ANTH_control_BMI0101	12760	FNIP2	Distal
chr4	158766398	158766898	29	CD14 Mono._.MRSA_DU19-01S0003987	2489	FNIP2	Distal
chr4	158767362	158767862	9	CD14 Mono._.MRSA_DU19-01S0003987	1525	FNIP2	Promoter
chr4	158768105	158768605	9	CD4 Naive._.HI_control_AS09-13278	782	FNIP2	Promoter
chr4	158768645	158769145	32	CD4 TCM._.HI_control_AS14-03700	242	FNIP2	Promoter
chr4	158769465	158769965	30	CD4 TCM._.HI_control_AS09-13278	576	FNIP2	Intronic
chr4	158770615	158771115	2	CD4 Naive._.MRSA_DU19-01S0003987	1726	FNIP2	Intronic
chr4	158775278	158775778	5	CD14 Mono._.MRSA_DU19-01S0003542	6389	FNIP2	Intronic
chr4	158777991	158778491	12	CD4 Naive._.MRSA_DU19-01S0003987	9102	FNIP2	Intronic
chr4	158779083	158779583	3	CD4 Naive._.MRSA_DU19-01S0003987	10194	FNIP2	Intronic
chr4	158781078	158781578	2	CD4 Naive._.MRSA_DU19-01S0003987	12189	FNIP2	Intronic
chr4	158783680	158784180	19	CD14 Mono._.MSSA_DU19-01S0004017	14791	FNIP2	Intronic
chr4	158784535	158785035	4	CD16 Mono._.ANTH_control_BMI0095	15646	FNIP2	Intronic
chr4	158787600	158788100	4	cDC2._.Other	18711	FNIP2	Intronic
chr4	158788587	158789087	8	CD14 Mono._.MSSA_DU19-01S0003515	19698	FNIP2	Intronic
chr4	158793375	158793875	2	cDC2._.ANTH_control_BWJ0023	24486	FNIP2	Intronic
chr4	158796667	158797167	27	CD14 Mono._.MRSA_DU19-01S0003989	27778	FNIP2	Intronic
chr4	158799901	158800401	2	CD4 TCM._.MRSA_DU19-01S0003987	31012	FNIP2	Intronic
chr4	158803666	158804166	5	CD4 TCM._.ANTH_control_BWJ0023	34777	FNIP2	Intronic
chr4	158805550	158806050	31	CD14 Mono._.MRSA_DU19-01S0003989	36661	FNIP2	Intronic
chr4	158806060	158806560	7	CD14 Mono._.MSSA_DU19-01S0003462	37171	FNIP2	Exonic
chr4	158807560	158808060	15	CD16 Mono._.ANTH_control_BMI0101	38671	FNIP2	Intronic
chr4	158808275	158808775	8	CD14 Mono._.MRSA_DU19-01S0003994	39386	FNIP2	Intronic
chr4	158809450	158809950	29	CD14 Mono._.MRSA_DU19-01S0003992	40561	FNIP2	Intronic
chr4	158810085	158810585	22	CD16 Mono._.ANTH_control_BMI0101	41196	FNIP2	Intronic
chr4	158810608	158811108	26	CD14 Mono._.MRSA_DU19-01S0003994	41719	FNIP2	Intronic
chr4	158811646	158812146	30	CD14 Mono._.MRSA_DU19-01S0003987	42757	FNIP2	Intronic
chr4	158813170	158813670	2	CD4 Naive._.MSSA_DU19-01S0004017	44281	FNIP2	Intronic
chr4	158813836	158814336	8	CD16 Mono._.Other	44947	FNIP2	Intronic
chr4	158816919	158817419	18	CD14 Mono._.MSSA_DU19-01S0003453	48030	FNIP2	Intronic
chr4	158817959	158818459	22	CD16 Mono._.ANTH_control_BWJ0023	49070	FNIP2	Intronic
chr4	158818623	158819123	7	CD16 Mono._.ANTH_control_BMI0094	49734	FNIP2	Intronic
chr4	158821224	158821724	11	CD14 Mono._.MSSA_DU19-01S0003515	52335	FNIP2	Intronic
chr4	158826022	158826522	2	CD4 TCM._.HI_control_AS09-13278	57133	FNIP2	Intronic
chr4	158826795	158827295	3	CD4 Naive._.MRSA_DU19-01S0003987	57906	FNIP2	Intronic
chr4	158827440	158827940	2	CD4 TCM._.MRSA_DU19-01S0003978	58551	FNIP2	Intronic
chr4	158831660	158832160	11	CD16 Mono._.MSSA_DU19-01S0003492	62771	FNIP2	Exonic
chr4	158837037	158837537	2	NK._.HI_control_AS11-18755	68148	FNIP2	Intronic
chr4	158837624	158838124	5	NK._.MSSA_DU19-01S0003462	68735	FNIP2	Intronic
chr4	158847317	158847817	2	B naive._.MSSA_DU19-01S0003515	78428	FNIP2	Intronic
chr4	158847930	158848430	2	B naive._.MSSA_DU19-01S0003515	79041	FNIP2	Intronic
chr4	158850766	158851266	16	CD4 TCM._.ANTH_control_BMI0094	81877	FNIP2	Intronic
chr4	158856791	158857291	4	CD14 Mono._.MRSA_DU19-01S0003992	87902	FNIP2	Intronic
chr4	158857899	158858399	12	CD14 Mono._.MRSA_DU19-01S0003989	89010	FNIP2	Intronic
chr4	158860780	158861280	2	B memory._.MSSA_DU19-01S0003515	91891	FNIP2	Intronic
chr4	158863847	158864347	2	CD8 TEM._.ANTH_control_BWJ0023	94958	FNIP2	Intronic
chr4	158870667	158871167	13	NK._.MSSA_DU19-01S0003492	101778	FNIP2	Intronic
chr4	158874039	158874539	26	CD8 TEM._.MRSA_DU19-01S0003992	105150	FNIP2	Intronic
chr4	158884368	158884868	3	CD14 Mono._.MRSA_DU19-01S0003992	115479	FNIP2	Intronic
chr4	158895737	158896237	20	CD8 TEM._.ANTH_control_BWJ0023	126848	FNIP2	Intronic
chr4	158896392	158896892	27	CD8 TEM._.HI_control_AS09-13278	127503	FNIP2	Intronic
chr4	158902554	158903054	23	CD8 TEM._.HI_control_AS17-00144	133665	FNIP2	Intronic
chr4	158904652	158905152	2	CD8 TEM._.HI_control_AS09-13278	133857	C4orf45	Exonic
chr4	158905977	158906477	18	CD4 TCM._.HI_control_AS14-03700	132532	C4orf45	Exonic
chr4	158914110	158914610	5	CD14 Mono._.MRSA_DU19-01S0003542	124399	C4orf45	Intronic
chr4	158916176	158916676	2	CD4 Naive._.MSSA_DU19-01S0003507	122333	C4orf45	Intronic
chr4	158928882	158929382	3	NK._.ANTH_control_BMI0095	109627	C4orf45	Intronic
chr4	158930007	158930507	3	CD4 Naive._.MRSA_DU19-01S0003992	108502	C4orf45	Intronic
chr4	158931274	158931774	2	CD4 Naive._.HI_control_AS17-00144	107235	C4orf45	Intronic
chr4	158936142	158936642	30	CD14 Mono._.MRSA_DU19-01S0003992	102367	C4orf45	Intronic
chr4	158940226	158940726	22	CD14 Mono._.MRSA_DU19-01S0003992	98283	C4orf45	Intronic
chr4	158941400	158941900	10	CD14 Mono._.HI_control_AS09-13278	97109	C4orf45	Intronic
chr4	158945426	158945926	13	NK._.MSSA_DU19-01S0003464	93083	C4orf45	Intronic
chr4	158949363	158949863	8	CD16 Mono._.MSSA_DU19-01S0003464	89146	C4orf45	Intronic
chr4	158952181	158952681	2	cDC2._.ANTH_control_BWJ0023	86328	C4orf45	Intronic
chr4	158964037	158964537	11	CD14 Mono._.HI_control_AS17-00144	74472	C4orf45	Intronic
chr4	158969713	158970213	2	CD4 Naive._.HI_control_AS17-00144	68796	C4orf45	Intronic
chr4	158974077	158974577	2	B naive._.MSSA_DU19-01S0003464	64432	C4orf45	Intronic
chr4	158981520	158982020	2	CD4 Naive._.MSSA_DU19-01S0003507	56989	C4orf45	Intronic
chr4	158993871	158994371	5	CD14 Mono._.MRSA_DU19-01S0003994	44638	C4orf45	Intronic
chr4	159003332	159003832	2	NK._.MSSA_DU19-01S0003466	35177	C4orf45	Intronic
chr4	159017991	159018491	11	B naive._.ANTH_control_BMI0095	20518	C4orf45	Intronic
chr4	159038425	159038925	2	CD14 Mono._.HI_control_AS09-13278	84	C4orf45	Promoter
chr4	159042099	159042599	2	Platelet._.1	3588	C4orf45	Distal
chr4	159047369	159047869	3	Platelet._.MRSA_DU19-01S0003542	8858	C4orf45	Distal
chr4	159048215	159048715	2	CD4 Naive._.HI_control_AS14-03700	9704	C4orf45	Distal
chr4	159051612	159052112	2	B memory._.ANTH_control_BWJ0023	13101	C4orf45	Distal
chr4	159052273	159052773	6	B naive._.MRSA_DU19-01S0003989	13762	C4orf45	Distal
chr4	159053989	159054489	2	B naive._.MSSA_DU19-01S0003464	15478	C4orf45	Distal
chr4	159077029	159077529	2	B naive._.HI_control_AS14-03700	26898	RAPGEF2	Distal
chr4	159077618	159078118	16	B naive._.MSSA_DU19-01S0003507	26309	RAPGEF2	Distal
chr4	159098827	159099327	2	CD4 TCM._.MSSA_DU19-01S0003453	5100	RAPGEF2	Distal
chr4	159101281	159101781	6	CD4 TCM._.HI_control_AS14-03700	2646	RAPGEF2	Distal
chr4	159102131	159102631	6	NK._.ANTH_control_BMI0101	1796	RAPGEF2	Promoter
chr4	159102799	159103299	4	cDC2._.ANTH_control_BMI0099	1128	RAPGEF2	Promoter
chr4	159103807	159104307	30	CD4 Naive._.MRSA_DU19-01S0003987	120	RAPGEF2	Promoter
chr4	159104709	159105209	10	B naive._.HI_control_AS09-13278	780	RAPGEF2	Intronic
chr4	159105666	159106166	31	CD14 Mono._.MRSA_DU19-01S0003992	1737	RAPGEF2	Intronic
chr4	159106942	159107442	2	CD4 Naive._.MRSA_DU19-01S0003987	3013	RAPGEF2	Intronic
chr4	159115526	159116026	2	CD4 TCM._.MRSA_DU19-01S0003989	11597	RAPGEF2	Intronic
chr4	159117903	159118403	25	CD8 TEM._.HI_control_AS14-03700	10740	MIR3688-1	Intronic
chr4	159126690	159127190	11	CD8 TEM._.MSSA_DU19-01S0003466	1953	MIR3688-1	Intronic
chr4	159144649	159145149	2	B naive._.MSSA_DU19-01S0003515	16004	MIR3688-1	Intronic
chr4	159149328	159149828	2	CD8 TEM._.HI_control_AS13-08590	20683	MIR3688-1	Intronic
chr4	159152018	159152518	2	B naive._.HI_control_AS09-13278	23373	MIR3688-1	Intronic
chr4	159153369	159153869	2	CD8 TEM._.MRSA_DU19-01S0003987	24724	MIR3688-1	Intronic
chr4	159173750	159174250	3	CD16 Mono._.MSSA_DU19-01S0003492	45105	MIR3688-1	Intronic
chr4	159175448	159175948	20	NK._.MSSA_DU19-01S0003492	46803	MIR3688-1	Intronic
chr4	159177458	159177958	19	CD16 Mono._.ANTH_control_BMI0094	48813	MIR3688-1	Intronic
chr4	159178057	159178557	29	CD14 Mono._.MRSA_DU19-01S0003992	49412	MIR3688-1	Intronic
chr4	159178904	159179404	9	CD14 Mono._.MRSA_DU19-01S0003987	50259	MIR3688-1	Intronic
chr4	159179461	159179961	11	CD14 Mono._.HI_control_AS09-13278	50816	MIR3688-1	Intronic
chr4	159190365	159190865	12	CD14 Mono._.MRSA_DU19-01S0003992	61720	MIR3688-1	Intronic
chr4	159191980	159192480	2	CD4 TCM._.HI_control_AS14-03700	63335	MIR3688-1	Intronic
chr4	159202917	159203417	26	CD8 TEM._.MRSA_DU19-01S0003987	74272	MIR3688-1	Intronic
chr4	159203972	159204472	2	CD8 TEM._.MRSA_DU19-01S0003994	75327	MIR3688-1	Intronic
chr4	159205499	159205999	5	CD14 Mono._.HI_control_AS14-03700	76854	MIR3688-1	Intronic
chr4	159206408	159206908	2	CD8 TEM._.MRSA_DU19-01S0003987	77763	MIR3688-1	Intronic
chr4	159215714	159216214	2	CD8 TEM._.MRSA_DU19-01S0003987	87069	MIR3688-1	Intronic
chr4	159220054	159220554	2	CD14 Mono._.MRSA_DU19-01S0003994	91409	MIR3688-1	Intronic
chr4	159232677	159233177	2	CD8 TEM._.MRSA_DU19-01S0003992	104032	MIR3688-1	Intronic
chr4	159239541	159240041	8	CD14 Mono._.MRSA_DU19-01S0003992	110896	MIR3688-1	Intronic
chr4	159240481	159240981	27	CD14 Mono._.ANTH_control_BMI0095	111836	MIR3688-1	Intronic
chr4	159251652	159252152	7	NK._.ANTH_control_BMI0099	123007	MIR3688-1	Intronic
chr4	159252484	159252984	2	CD8 TEM._.ANTH_control_BMI0093	123839	MIR3688-1	Intronic
chr4	159267324	159267824	5	CD16 Mono._.MSSA_DU19-01S0003453	138679	MIR3688-1	Intronic
chr4	159270094	159270594	4	CD14 Mono._.MRSA_DU19-01S0003994	141449	MIR3688-1	Intronic
chr4	159271786	159272286	23	CD14 Mono._.MRSA_DU19-01S0003987	143141	MIR3688-1	Intronic
chr4	159274658	159275158	20	CD14 Mono._.MRSA_DU19-01S0003987	146013	MIR3688-1	Intronic
chr4	159275922	159276422	5	CD14 Mono._.MRSA_DU19-01S0003994	147277	MIR3688-1	Intronic
chr4	159278411	159278911	30	CD14 Mono._.MRSA_DU19-01S0003992	149766	MIR3688-1	Intronic
chr4	159279309	159279809	2	CD4 Naive._.MRSA_DU19-01S0003987	150664	MIR3688-1	Intronic
chr4	159280763	159281263	5	CD16 Mono._.ANTH_control_BMI0101	152118	MIR3688-1	Intronic
chr4	159288346	159288846	3	CD16 Mono._.MRSA_DU19-01S0003987	159701	MIR3688-1	Intronic
chr4	159293772	159294272	3	CD16 Mono._.ANTH_control_BMI0101	165127	MIR3688-1	Intronic
chr4	159298745	159299245	2	NK._.MSSA_DU19-01S0003492	170100	MIR3688-1	Intronic
chr4	159341439	159341939	17	CD14 Mono._.MSSA_DU19-01S0004017	212794	MIR3688-1	Exonic
chr4	159343136	159343636	9	CD14 Mono._.HI_control_AS14-03700	214491	MIR3688-1	Exonic
chr4	159366925	159367425	3	CD14 Mono._.HI_control_AS09-13278	238280	MIR3688-1	Distal
chr4	159367673	159368173	3	CD14 Mono._.HI_control_AS09-13278	239028	MIR3688-1	Distal
chr4	159376306	159376806	2	CD4 TCM._.MSSA_DU19-01S0003492	247661	MIR3688-1	Distal
chr4	159389568	159390068	2	CD8 TEM._.HI_control_AS14-03700	260923	MIR3688-1	Distal
chr4	159400213	159400713	2	CD4 TCM._.ANTH_control_BMI0093	271568	MIR3688-1	Distal
chr4	159401089	159401589	25	CD14 Mono._.HI_control_AS09-13278	272444	MIR3688-1	Distal
chr4	159421959	159422459	13	CD14 Mono._.ANTH_control_BMI0095	293314	MIR3688-1	Distal
chr4	159429315	159429815	7	CD14 Mono._.HI_control_AS09-13278	300670	MIR3688-1	Distal
chr4	159435445	159435945	2	cDC2._.ANTH_control_BMI0099	306800	MIR3688-1	Distal
chr4	159442564	159443064	2	CD14 Mono._.HI_control_AS09-13278	313919	MIR3688-1	Distal
chr4	159446428	159446928	25	CD14 Mono._.HI_control_AS09-13278	317783	MIR3688-1	Distal
chr4	159455730	159456230	6	CD14 Mono._.HI_control_AS09-13278	327085	MIR3688-1	Distal
chr4	159487170	159487670	15	CD14 Mono._.MRSA_DU19-01S0003992	358525	MIR3688-1	Distal
chr4	159510178	159510678	2	CD4 Naive._.MSSA_DU19-01S0003492	381533	MIR3688-1	Distal
chr4	159516656	159517156	2	CD4 TCM._.HI_control_AS09-13278	388011	MIR3688-1	Distal
chr4	159526759	159527259	2	CD8 TEM._.MSSA_DU19-01S0004017	398114	MIR3688-1	Distal
chr4	159538492	159538992	2	NK._.MSSA_DU19-01S0003507	409847	MIR3688-1	Distal
chr4	159545751	159546251	2	NK._.MSSA_DU19-01S0003507	417106	MIR3688-1	Distal
chr4	159549158	159549658	2	CD8 TEM._.MRSA_DU19-01S0003987	420513	MIR3688-1	Distal
chr4	159578274	159578774	2	B naive._.ANTH_control_BMI0095	449629	MIR3688-1	Distal
chr4	159620533	159621033	2	CD14 Mono._.MSSA_DU19-01S0004017	491888	MIR3688-1	Distal
chr4	159663367	159663867	2	CD4 TCM._.MRSA_DU19-01S0003987	534722	MIR3688-1	Distal
chr4	159669137	159669637	2	CD8 TEM._.HI_control_AS14-03700	540492	MIR3688-1	Distal
chr4	159697501	159698001	2	CD4 Naive._.Other	568856	MIR3688-1	Distal
chr4	159706602	159707102	2	CD8 TEM._.MRSA_DU19-01S0003994	577957	MIR3688-1	Distal
chr4	159719190	159719690	3	CD8 TEM._.MRSA_DU19-01S0003987	590545	MIR3688-1	Distal
chr4	159721918	159722418	3	CD8 TEM._.HI_control_AS14-03700	593273	MIR3688-1	Distal
chr4	159741928	159742428	2	CD16 Mono._.MRSA_DU19-01S0003987	613283	MIR3688-1	Distal
chr4	159747937	159748437	2	CD8 TEM._.HI_control_AS14-03700	619292	MIR3688-1	Distal
chr4	159760193	159760693	2	CD4 Naive._.MSSA_DU19-01S0003462	631548	MIR3688-1	Distal
chr4	159764259	159764759	2	CD16 Mono._.ANTH_control_BMI0093	635614	MIR3688-1	Distal
chr4	159801576	159802076	2	MAIT._.MSSA_DU19-01S0003462	672931	MIR3688-1	Distal
chr4	159803706	159804206	2	NK._.ANTH_control_BMI0101	675061	MIR3688-1	Distal
chr4	159878384	159878884	2	NK._.MSSA_DU19-01S0003462	749739	MIR3688-1	Distal
chr4	159883004	159883504	2	CD14 Mono._.HI_control_AS09-13278	754359	MIR3688-1	Distal
chr4	159896488	159896988	3	NK._.HI_control_AS17-00144	767843	MIR3688-1	Distal
chr4	159908088	159908588	2	CD4 Naive._.MSSA_DU19-01S0004017	779443	MIR3688-1	Distal
chr4	159934706	159935206	2	CD16 Mono._.ANTH_control_BMI0093	806061	MIR3688-1	Distal
chr4	159946930	159947430	2	CD16 Mono._.ANTH_control_BMI0093	818285	MIR3688-1	Distal
chr4	159961520	159962020	2	NK._.MSSA_DU19-01S0003492	832875	MIR3688-1	Distal
chr4	160018786	160019286	2	CD14 Mono._.HI_control_AS09-13278	890141	MIR3688-1	Distal
chr4	160027154	160027654	2	CD4 Naive._.MRSA_DU19-01S0003978	898509	MIR3688-1	Distal
chr4	160027712	160028212	2	CD4 Naive._.HI_control_AS17-00144	899067	MIR3688-1	Distal
chr4	160086878	160087378	2	NK._.ANTH_control_BMI0101	958233	MIR3688-1	Distal
chr4	160117749	160118249	2	NK._.MSSA_DU19-01S0003464	989104	MIR3688-1	Distal
chr4	160159634	160160134	4	CD14 Mono._.HI_control_AS14-03700	1030989	MIR3688-1	Distal
chr4	160174656	160175156	2	B naive._.HI_control_AS09-13278	1046011	MIR3688-1	Distal
chr4	160179075	160179575	2	CD8 TEM._.MSSA_DU19-01S0003462	1050430	MIR3688-1	Distal
chr4	160205317	160205817	2	CD4 Naive._.MRSA_DU19-01S0003994	1076672	MIR3688-1	Distal
chr4	160211785	160212285	2	CD16 Mono._.MSSA_DU19-01S0003482	1083140	MIR3688-1	Distal
chr4	160223042	160223542	2	B naive._.HI_control_AS11-18755	1094397	MIR3688-1	Distal
chr4	160223587	160224087	2	CD16 Mono._.ANTH_control_BMI0095	1094942	MIR3688-1	Distal
chr4	160229423	160229923	2	CD4 Naive._.MRSA_DU19-01S0003992	1100778	MIR3688-1	Distal
chr4	160234494	160234994	2	CD4 Naive._.MRSA_DU19-01S0003994	1105849	MIR3688-1	Distal
chr4	160235060	160235560	2	CD4 Naive._.MRSA_DU19-01S0003994	1106415	MIR3688-1	Distal
chr4	160246840	160247340	2	CD4 Naive._.MRSA_DU19-01S0004013	1118195	MIR3688-1	Distal
chr4	160251689	160252189	2	CD4 Naive._.Other	1123044	MIR3688-1	Distal
chr4	160252227	160252727	2	CD4 Naive._.Other	1123582	MIR3688-1	Distal
chr4	160274926	160275426	2	CD16 Mono._.MRSA_DU19-01S0003978	1146281	MIR3688-1	Distal
chr4	160316338	160316838	2	CD4 Naive._.MRSA_DU19-01S0003987	1187693	MIR3688-1	Distal
chr4	160384840	160385340	2	CD4 Naive._.Other	1256195	MIR3688-1	Distal
chr4	160455134	160455634	2	B naive._.ANTH_control_BMI0093	1326489	MIR3688-1	Distal
chr4	160481285	160481785	2	CD4 Naive._.MRSA_DU19-01S0003987	1352640	MIR3688-1	Distal
chr4	160505632	160506132	2	CD16 Mono._.ANTH_control_BMI0095	1376987	MIR3688-1	Distal
chr4	160518672	160519172	2	CD8 TEM._.HI_control_AS13-08590	1390027	MIR3688-1	Distal
chr4	160521850	160522350	2	B naive._.HI_control_AS14-03700	1393205	MIR3688-1	Distal
chr4	160524669	160525169	2	CD8 TEM._.HI_control_AS13-08590	1396024	MIR3688-1	Distal
chr4	160537058	160537558	2	CD4 Naive._.MRSA_DU19-01S0003987	1408413	MIR3688-1	Distal
chr4	160539674	160540174	2	B memory._.MSSA_DU19-01S0003515	1411029	MIR3688-1	Distal
chr4	160543345	160543845	2	CD4 Naive._.MRSA_DU19-01S0003994	1414700	MIR3688-1	Distal
chr4	160543871	160544371	2	CD4 Naive._.MRSA_DU19-01S0003994	1415226	MIR3688-1	Distal
chr4	160591279	160591779	2	CD8 TEM._.MRSA_DU19-01S0003994	1431203	LOC101928052	Distal
chr4	160611151	160611651	2	CD4 Naive._.HI_control_AS14-03700	1411331	LOC101928052	Distal
chr4	160613346	160613846	2	CD4 Naive._.MSSA_DU19-01S0003466	1409136	LOC101928052	Distal
chr4	160613893	160614393	2	CD4 Naive._.MRSA_DU19-01S0003987	1408589	LOC101928052	Distal
chr4	160646550	160647050	2	B naive._.MSSA_DU19-01S0003507	1375932	LOC101928052	Distal
chr4	160654055	160654555	2	CD8 TEM._.MRSA_DU19-01S0003987	1368427	LOC101928052	Distal
chr4	160657614	160658114	2	CD4 TCM._.MRSA_DU19-01S0003992	1364868	LOC101928052	Distal
chr4	160666974	160667474	2	CD4 TCM._.MRSA_DU19-01S0003987	1355508	LOC101928052	Distal
chr4	160671350	160671850	2	NK._.ANTH_control_BMI0101	1351132	LOC101928052	Distal
chr4	160685995	160686495	2	CD4 TCM._.MSSA_DU19-01S0004017	1336487	LOC101928052	Distal
chr4	160710316	160710816	2	CD4 Naive._.MRSA_DU19-01S0003992	1312166	LOC101928052	Distal
chr4	160719756	160720256	2	CD4 Naive._.MRSA_DU19-01S0003994	1302726	LOC101928052	Distal
chr4	160772762	160773262	2	CD4 TCM._.HI_control_AS09-13278	1249720	LOC101928052	Distal
chr4	160783693	160784193	2	CD4 TCM._.HI_control_AS11-18755	1238789	LOC101928052	Distal
chr4	160796680	160797180	2	CD4 TCM._.HI_control_AS09-13278	1225802	LOC101928052	Distal
chr4	160825502	160826002	4	CD4 Naive._.HI_control_AS17-00144	1196980	LOC101928052	Distal
chr4	160857117	160857617	2	CD4 TCM._.MRSA_DU19-01S0003992	1165365	LOC101928052	Distal
chr4	160877319	160877819	2	CD4 Naive._.MRSA_DU19-01S0003987	1145163	LOC101928052	Distal
chr4	160901162	160901662	2	B naive._.HI_control_AS11-18755	1121320	LOC101928052	Distal
chr4	160902331	160902831	2	CD4 Naive._.MRSA_DU19-01S0003987	1120151	LOC101928052	Distal
chr4	160908629	160909129	2	NK._.MSSA_DU19-01S0003462	1113853	LOC101928052	Distal
chr4	160976725	160977225	2	CD4 Naive._.ANTH_control_BMI0093	1045757	LOC101928052	Distal
chr4	161048768	161049268	2	CD4 TCM._.ANTH_control_BMI0094	973714	LOC101928052	Distal
chr4	161148324	161148824	3	CD4 Naive._.MRSA_DU19-01S0003994	874158	LOC101928052	Distal
chr4	161175407	161175907	2	CD4 Naive._.HI_control_AS17-00144	847075	LOC101928052	Distal
chr4	161232882	161233382	2	NK._.MRSA_DU19-01S0003542	789600	LOC101928052	Distal
chr4	161252469	161252969	6	B naive._.ANTH_control_BMI0095	770013	LOC101928052	Distal
chr4	161276845	161277345	2	CD4 TCM._.HI_control_AS09-13278	745637	LOC101928052	Distal
chr4	161278295	161278795	2	CD14 Mono._.MSSA_DU19-01S0004017	744187	LOC101928052	Distal
chr4	161304905	161305405	2	CD4 TCM._.HI_control_AS14-03700	717577	LOC101928052	Distal
chr4	161314233	161314733	2	CD4 TCM._.MRSA_DU19-01S0003987	708249	LOC101928052	Distal
chr4	161319473	161319973	2	B memory._.ANTH_control_BWJ0023	703009	LOC101928052	Distal
chr4	161320334	161320834	11	CD14 Mono._.HI_control_AS11-18755	702148	LOC101928052	Distal
chr4	161343710	161344210	2	B naive._.HI_control_AS11-18755	678772	LOC101928052	Distal
chr4	161349656	161350156	2	CD14 Mono._.HI_control_AS14-03700	672826	LOC101928052	Distal
chr4	161355976	161356476	2	B naive._.ANTH_control_BMI0095	666506	LOC101928052	Distal
chr4	161358965	161359465	2	CD8 TEM._.HI_control_AS14-03700	663517	LOC101928052	Distal
chr4	161363703	161364203	2	CD8 TEM._.HI_control_AS14-03700	658779	LOC101928052	Distal
chr4	161390137	161390637	2	cDC2._.ANTH_control_BMI0099	632345	LOC101928052	Intronic
chr4	161418881	161419381	2	CD16 Mono._.ANTH_control_BMI0095	603601	LOC101928052	Intronic
chr4	161419805	161420305	29	CD14 Mono._.HI_control_AS09-13278	602677	LOC101928052	Intronic
chr4	161421409	161421909	3	B naive._.MSSA_DU19-01S0003515	601073	LOC101928052	Intronic
chr4	161428133	161428633	3	NK._.MSSA_DU19-01S0003492	594349	LOC101928052	Intronic
chr4	161428862	161429362	2	B naive._.HI_control_AS09-13278	593620	LOC101928052	Intronic
chr4	161436502	161437002	2	CD16 Mono._.MRSA_DU19-01S0003987	585980	LOC101928052	Intronic
chr4	161451573	161452073	2	B naive._.ANTH_control_BMI0093	570909	LOC101928052	Intronic
chr4	161464215	161464715	2	CD4 Naive._.MRSA_DU19-01S0003994	558267	LOC101928052	Intronic
chr4	161486060	161486560	11	CD14 Mono._.HI_control_AS09-13278	536422	LOC101928052	Intronic
chr4	161487097	161487597	6	CD14 Mono._.ANTH_control_BMI0094	535385	LOC101928052	Intronic
chr4	161494127	161494627	2	CD16 Mono._.ANTH_control_BMI0101	528355	LOC101928052	Intronic
chr4	161505862	161506362	2	B naive._.HI_control_AS11-18755	516620	LOC101928052	Intronic
chr4	161516864	161517364	2	B naive._.HI_control_AS11-18755	505618	LOC101928052	Intronic
chr4	161518968	161519468	2	CD16 Mono._.ANTH_control_BMI0095	503514	LOC101928052	Intronic
chr4	161519573	161520073	19	CD16 Mono._.ANTH_control_BMI0095	502909	LOC101928052	Intronic
chr4	161530966	161531466	2	B naive._.HI_control_AS11-18755	491516	LOC101928052	Intronic
chr4	161535754	161536254	2	CD8 TEM._.MRSA_DU19-01S0003987	486728	LOC101928052	Intronic
chr4	161536950	161537450	2	CD8 TEM._.MRSA_DU19-01S0003987	485532	LOC101928052	Intronic
chr4	161540049	161540549	2	CD4 Naive._.MRSA_DU19-01S0003987	482433	LOC101928052	Intronic
chr4	161554802	161555302	2	CD8 TEM._.MRSA_DU19-01S0003987	467680	LOC101928052	Intronic
chr4	161555745	161556245	13	CD14 Mono._.MRSA_DU19-01S0003992	466737	LOC101928052	Intronic
chr4	161572170	161572670	6	CD14 Mono._.MRSA_DU19-01S0003987	450312	LOC101928052	Intronic
chr4	161572888	161573388	28	CD14 Mono._.MRSA_DU19-01S0003992	449594	LOC101928052	Intronic
chr4	161573781	161574281	19	CD14 Mono._.MRSA_DU19-01S0003992	448701	LOC101928052	Intronic
chr4	161577514	161578014	2	CD4 TCM._.MSSA_DU19-01S0003453	444968	LOC101928052	Intronic
chr4	161580694	161581194	6	CD14 Mono._.ANTH_control_BMI0101	441788	LOC101928052	Intronic
chr4	161581244	161581744	31	CD14 Mono._.MRSA_DU19-01S0003992	441238	LOC101928052	Intronic
chr4	161599900	161600400	3	B naive._.HI_control_AS09-13278	422582	LOC101928052	Intronic
chr4	161604585	161605085	24	CD14 Mono._.ANTH_control_BMI0094	417897	LOC101928052	Intronic
chr4	161642562	161643062	5	CD14 Mono._.HI_control_AS14-03700	379920	LOC101928052	Intronic
chr4	161644081	161644581	6	CD16 Mono._.ANTH_control_BMI0095	378401	LOC101928052	Intronic
chr4	161648059	161648559	3	CD14 Mono._.MRSA_DU19-01S0003987	374423	LOC101928052	Intronic
chr4	161650763	161651263	31	CD14 Mono._.MRSA_DU19-01S0003992	371719	LOC101928052	Intronic
chr4	161651305	161651805	3	CD16 Mono._.ANTH_control_BMI0095	371177	LOC101928052	Intronic
chr4	161657420	161657920	2	CD8 TEM._.MRSA_DU19-01S0003987	365062	LOC101928052	Intronic
chr4	161696968	161697468	2	CD8 TEM._.MSSA_DU19-01S0003509	325514	LOC101928052	Intronic
chr4	161712674	161713174	2	CD4 Naive._.MRSA_DU19-01S0003992	309808	LOC101928052	Intronic
chr4	161725798	161726298	2	B naive._.HI_control_AS09-13278	296684	LOC101928052	Intronic
chr4	161726373	161726873	2	B naive._.HI_control_AS11-18755	296109	LOC101928052	Intronic
chr4	161734701	161735201	2	MAIT._.MSSA_DU19-01S0003527	287781	LOC101928052	Intronic
chr4	161752473	161752973	2	CD8 TEM._.MRSA_DU19-01S0003987	270009	LOC101928052	Intronic
chr4	161771692	161772192	2	CD16 Mono._.MRSA_DU19-01S0004015	250790	LOC101928052	Intronic
chr4	161780329	161780829	2	B naive._.ANTH_control_BWJ0023	242153	LOC101928052	Intronic
chr4	161791931	161792431	2	CD16 Mono._.MRSA_DU19-01S0003987	230551	LOC101928052	Intronic
chr4	161792856	161793356	2	CD14 Mono._.HI_control_AS09-13278	229626	LOC101928052	Intronic
chr4	161818153	161818653	2	CD4 Naive._.MRSA_DU19-01S0003994	204329	LOC101928052	Intronic
chr4	161822401	161822901	2	CD8 TEM._.HI_control_AS13-08590	200081	LOC101928052	Intronic
chr4	161823052	161823552	4	CD14 Mono._.ANTH_control_BMI0095	199430	LOC101928052	Intronic
chr4	161827028	161827528	2	B naive._.HI_control_AS14-03700	195454	LOC101928052	Intronic
chr4	161841809	161842309	2	CD8 TEM._.MRSA_DU19-01S0003987	180673	LOC101928052	Intronic
chr4	161853008	161853508	2	CD4 TCM._.MRSA_DU19-01S0003992	169474	LOC101928052	Intronic
chr4	161866214	161866714	2	CD14 Mono._.HI_control_AS14-03700	156268	LOC101928052	Intronic
chr4	161885315	161885815	2	B naive._.MSSA_DU19-01S0003515	137167	LOC101928052	Intronic
chr4	161899273	161899773	2	CD16 Mono._.ANTH_control_BMI0095	123209	LOC101928052	Intronic
chr4	161901464	161901964	2	CD8 TEM._.MRSA_DU19-01S0003987	121018	LOC101928052	Intronic
chr4	161913179	161913679	2	CD8 TEM._.HI_control_AS17-00144	109303	LOC101928052	Intronic
chr4	161920092	161920592	2	B naive._.HI_control_AS11-18755	102390	LOC101928052	Intronic
chr4	161929234	161929734	2	CD8 TEM._.MRSA_DU19-01S0003987	93248	LOC101928052	Intronic
chr4	161952417	161952917	2	CD8 TEM._.MRSA_DU19-01S0003987	70065	LOC101928052	Intronic
chr4	161976304	161976804	2	CD14 Mono._.MSSA_DU19-01S0004017	46178	LOC101928052	Intronic
chr4	162004258	162004758	2	CD14 Mono._.HI_control_AS11-18755	18224	LOC101928052	Intronic
chr4	162012722	162013222	2	NK._.MSSA_DU19-01S0003527	9760	LOC101928052	Intronic
chr4	162014978	162015478	26	CD14 Mono._.HI_control_AS14-03700	7504	LOC101928052	Intronic
chr4	162069423	162069923	2	CD4 Naive._.MRSA_DU19-01S0003987	46939	LOC101928052	Intronic
chr4	162103466	162103966	2	NK._.MSSA_DU19-01S0003527	60318	FSTL5	Intronic
chr4	162104222	162104722	2	NK._.MSSA_DU19-01S0003492	59562	FSTL5	Intronic
chr4	162112611	162113111	2	NK._.Other	51173	FSTL5	Intronic
chr4	162124024	162124524	2	CD4 Naive._.MSSA_DU19-01S0004017	39760	FSTL5	Intronic
chr4	162163767	162164267	14	CD4 Naive._.HI_control_AS09-13278	17	FSTL5	Promoter
chr4	162168969	162169469	3	CD16 Mono._.Other	5183	FSTL5	Distal
chr4	162172437	162172937	3	CD16 Mono._.ANTH_control_BMI0095	8651	FSTL5	Distal
chr4	162197855	162198355	2	CD8 TEM._.HI_control_AS09-13278	34069	FSTL5	Distal
chr4	162211477	162211977	2	CD4 Naive._.MRSA_DU19-01S0003994	47691	FSTL5	Distal
chr4	162221275	162221775	2	NK._.ANTH_control_BMI0101	57489	FSTL5	Distal
chr4	162234585	162235085	12	CD4 Naive._.HI_control_AS09-13278	70799	FSTL5	Distal
chr4	162242094	162242594	2	CD4 Naive._.MRSA_DU19-01S0003987	78308	FSTL5	Distal
chr4	162274321	162274821	29	CD14 Mono._.MRSA_DU19-01S0003992	110535	FSTL5	Distal
chr4	162275779	162276279	4	CD14 Mono._.MRSA_DU19-01S0003992	111993	FSTL5	Distal
chr4	162294870	162295370	2	CD8 TEM._.MSSA_DU19-01S0003509	131084	FSTL5	Distal
chr4	162317450	162317950	2	CD4 Naive._.HI_control_AS11-18755	153664	FSTL5	Distal
chr4	162346251	162346751	2	CD4 Naive._.MRSA_DU19-01S0003987	182465	FSTL5	Distal
chr4	162365468	162365968	2	CD14 Mono._.MRSA_DU19-01S0003992	201682	FSTL5	Distal
chr4	162366133	162366633	6	CD14 Mono._.MRSA_DU19-01S0003992	202347	FSTL5	Distal
chr4	162370566	162371066	2	B naive._.HI_control_AS09-13278	206780	FSTL5	Distal
chr4	162385510	162386010	2	CD4 Naive._.MRSA_DU19-01S0003994	221724	FSTL5	Distal
chr4	162400960	162401460	2	Platelet._.MRSA_DU19-01S0003542	237174	FSTL5	Distal
chr4	162408240	162408740	2	CD16 Mono._.ANTH_control_BMI0093	244454	FSTL5	Distal
chr4	162408975	162409475	2	NK._.MSSA_DU19-01S0003507	245189	FSTL5	Distal
chr4	162457022	162457522	2	CD4 Naive._.HI_control_AS17-00144	293236	FSTL5	Distal
chr4	162497516	162498016	29	CD14 Mono._.MRSA_DU19-01S0003994	333730	FSTL5	Distal
chr4	162501783	162502283	2	CD4 Naive._.MSSA_DU19-01S0004017	337997	FSTL5	Distal
chr4	162517009	162517509	2	CD4 TCM._.MRSA_DU19-01S0003992	353223	FSTL5	Distal
chr4	162524333	162524833	2	CD4 TCM._.MRSA_DU19-01S0003992	360547	FSTL5	Distal
chr4	162569406	162569906	2	CD4 Naive._.MRSA_DU19-01S0003987	405620	FSTL5	Distal
chr4	162576154	162576654	2	CD16 Mono._.ANTH_control_BMI0095	412368	FSTL5	Distal
chr4	162583397	162583897	2	CD4 TCM._.MRSA_DU19-01S0003992	419611	FSTL5	Distal
chr4	162584331	162584831	2	MAIT._.HI_control_AS11-18755	420545	FSTL5	Distal
chr4	162605938	162606438	2	CD4 TCM._.HI_control_AS11-18755	442152	FSTL5	Distal
chr4	162607584	162608084	2	CD16 Mono._.ANTH_control_BMI0095	443798	FSTL5	Distal
chr4	162622912	162623412	2	NK._.MRSA_DU19-01S0004013	459126	FSTL5	Distal
chr4	162623918	162624418	2	CD4 Naive._.MRSA_DU19-01S0003987	460132	FSTL5	Distal
chr4	162661668	162662168	2	CD4 TCM._.HI_control_AS09-13278	497882	FSTL5	Distal
chr4	162675080	162675580	2	CD16 Mono._.MSSA_DU19-01S0003482	491590	NAF1	Distal
chr4	162692036	162692536	2	CD16 Mono._.ANTH_control_BMI0095	474634	NAF1	Distal
chr4	162699534	162700034	2	CD14 Mono._.ANTH_control_BMI0095	467136	NAF1	Distal
chr4	162705060	162705560	2	CD4 Naive._.HI_control_AS17-00144	461610	NAF1	Distal
chr4	162727365	162727865	2	CD4 Naive._.MRSA_DU19-01S0003542	439305	NAF1	Distal
chr4	162736990	162737490	2	CD16 Mono._.MRSA_DU19-01S0003987	429680	NAF1	Distal
chr4	162739126	162739626	2	CD16 Mono._.ANTH_control_BMI0095	427544	NAF1	Distal
chr4	162838546	162839046	2	CD4 Naive._.MSSA_DU19-01S0004017	328124	NAF1	Distal
chr4	162886267	162886767	2	CD4 TCM._.MRSA_DU19-01S0003992	280403	NAF1	Distal
chr4	162887382	162887882	2	CD16 Mono._.ANTH_control_BMI0095	279288	NAF1	Distal
chr4	162892337	162892837	3	cDC2._.Other	274333	NAF1	Distal
chr4	162914807	162915307	2	NK._.MSSA_DU19-01S0003492	251863	NAF1	Distal
chr4	162940447	162940947	2	B naive._.MSSA_DU19-01S0003507	226223	NAF1	Distal
chr4	162958924	162959424	2	CD4 TCM._.ANTH_control_BMI0094	207746	NAF1	Distal
chr4	162959510	162960010	2	CD14 Mono._.HI_control_AS14-03700	207160	NAF1	Distal
chr4	162961803	162962303	2	CD8 TEM._.MRSA_DU19-01S0003987	204867	NAF1	Distal
chr4	162969092	162969592	2	CD14 Mono._.HI_control_AS09-13278	197578	NAF1	Distal
chr4	162982521	162983021	2	CD4 Naive._.MSSA_DU19-01S0003507	184149	NAF1	Distal
chr4	162989504	162990004	2	CD4 TCM._.MRSA_DU19-01S0003987	177166	NAF1	Distal
chr4	163007992	163008492	2	CD8 TEM._.HI_control_AS13-08590	158678	NAF1	Distal
chr4	163038135	163038635	2	B naive._.ANTH_control_BMI0095	128535	NAF1	Distal
chr4	163048401	163048901	4	CD4 Naive._.MRSA_DU19-01S0003994	118269	NAF1	Distal
chr4	163078737	163079237	2	CD16 Mono._.ANTH_control_BMI0095	87933	NAF1	Distal
chr4	163084845	163085345	5	CD14 Mono._.HI_control_AS09-13278	81825	NAF1	Distal
chr4	163087044	163087544	2	CD4 Naive._.MRSA_DU19-01S0003992	79626	NAF1	Distal
chr4	163109891	163110391	2	B memory._.MSSA_DU19-01S0003466	56779	NAF1	Exonic
chr4	163116421	163116921	2	NK._.MSSA_DU19-01S0003507	50249	NAF1	Intronic
chr4	163126275	163126775	2	CD4 TCM._.MRSA_DU19-01S0003987	40395	NAF1	Intronic
chr4	163129730	163130230	2	CD14 Mono._.HI_control_AS14-03700	36940	NAF1	Intronic
chr4	163143470	163143970	2	CD14 Mono._.ANTH_control_BMI0094	23200	NAF1	Intronic
chr4	163148468	163148968	7	CD8 TEM._.HI_control_AS14-03700	18202	NAF1	Intronic
chr4	163149217	163149717	2	NK._.MRSA_DU19-01S0003549	17453	NAF1	Intronic
chr4	163161677	163162177	2	CD4 Naive._.MSSA_DU19-01S0003462	4993	NAF1	Intronic
chr4	163164519	163165019	23	CD14 Mono._.MRSA_DU19-01S0003992	2151	NAF1	Intronic
chr4	163165348	163165848	26	CD14 Mono._.MRSA_DU19-01S0003987	1322	NAF1	Intronic
chr4	163165975	163166475	16	B naive._.HI_control_AS09-13278	695	NAF1	Intronic
chr4	163166677	163167177	31	CD14 Mono._.MRSA_DU19-01S0003987	5	NAF1	Promoter
chr4	163167408	163167908	6	CD4 TCM._.HI_control_AS09-13278	736	NAF1	Promoter
chr4	163169540	163170040	2	CD14 Mono._.MSSA_DU19-01S0004017	2868	NAF1	Distal
chr4	163171475	163171975	6	CD4 Naive._.HI_control_AS14-03700	4803	NAF1	Distal
chr4	163179450	163179950	2	CD4 Naive._.MRSA_DU19-01S0003987	12778	NAF1	Distal
chr4	163180191	163180691	2	CD4 Naive._.MSSA_DU19-01S0004017	13519	NAF1	Distal
chr4	163217006	163217506	2	CD14 Mono._.MSSA_DU19-01S0004017	50334	NAF1	Distal
chr4	163225893	163226393	2	CD16 Mono._.ANTH_control_BMI0095	59221	NAF1	Distal
chr4	163226922	163227422	2	CD4 Naive._.HI_control_AS14-03700	60250	NAF1	Distal
chr4	163254750	163255250	2	CD14 Mono._.HI_control_AS09-13278	88078	NAF1	Distal
chr4	163282626	163283126	2	B naive._.ANTH_control_BMI0094	61062	NPY5R	Distal
chr4	163284283	163284783	2	CD14 Mono._.ANTH_control_BWJ0023	59405	NPY5R	Distal
chr4	163330579	163331079	2	CD4 Naive._.ANTH_control_BMI0093	13109	NPY5R	Exonic
chr4	163331884	163332384	7	CD14 Mono._.MRSA_DU19-01S0003994	11804	NPY5R	Intronic
chr4	163332613	163333113	22	CD14 Mono._.HI_control_AS14-03700	11075	NPY5R	Exonic
chr4	163337886	163338386	2	CD4 Naive._.ANTH_control_BMI0093	5802	NPY5R	Intronic
chr4	163338477	163338977	2	CD4 Naive._.ANTH_control_BMI0093	5211	NPY5R	Intronic
chr4	163343615	163344115	3	CD4 Naive._.Other	73	NPY5R	Promoter
chr4	163344146	163344646	2	CD16 Mono._.MSSA_DU19-01S0003453	435	NPY1R	Exonic
chr4	163355449	163355949	2	CD4 Naive._.MRSA_DU19-01S0003994	10866	NPY1R	Distal
chr4	163384380	163384880	4	CD14 Mono._.ANTH_control_BWJ0023	39797	NPY1R	Distal
chr4	163392195	163392695	4	CD14 Mono._.HI_control_AS09-13278	47612	NPY1R	Distal
chr4	163402096	163402596	10	CD16 Mono._.ANTH_control_BWJ0023	57513	NPY1R	Distal
chr4	163432771	163433271	2	CD16 Mono._.ANTH_control_BMI0093	40724	TKTL2	Distal
chr4	163455989	163456489	2	CD16 Mono._.ANTH_control_BMI0095	17506	TKTL2	Distal
chr4	163469582	163470082	3	CD16 Mono._.MSSA_DU19-01S0003482	3913	TKTL2	Distal
chr4	163470378	163470878	9	CD16 Mono._.ANTH_control_BMI0093	3117	TKTL2	Distal
chr4	163474083	163474583	2	CD16 Mono._.MSSA_DU19-01S0003464	586	TKTL2	Promoter
chr4	163481673	163482173	2	cDC2._.Other	8176	TKTL2	Distal
chr4	163482194	163482694	4	cDC2._.ANTH_control_BMI0099	8697	TKTL2	Distal
chr4	163483077	163483577	15	CD16 Mono._.ANTH_control_BMI0095	9580	TKTL2	Distal
chr4	163484759	163485259	13	B naive._.ANTH_control_BMI0093	9432	TMA16	Distal
chr4	163485554	163486054	4	CD14 Mono._.HI_control_AS14-03700	8637	TMA16	Distal
chr4	163486334	163486834	2	CD4 Naive._.HI_control_AS14-03700	7857	TMA16	Distal
chr4	163486906	163487406	2	CD8 TEM._.MRSA_DU19-01S0004015	7285	TMA16	Distal
chr4	163492939	163493439	3	CD16 Mono._.ANTH_control_BMI0094	1252	TMA16	Promoter
chr4	163493596	163494096	21	CD14 Mono._.HI_control_AS14-03700	595	TMA16	Promoter
chr4	163494308	163494808	31	CD14 Mono._.HI_control_AS14-03700	115	TMA16	Exonic
chr4	163494957	163495457	6	CD4 Naive._.MRSA_DU19-01S0003987	764	TMA16	Intronic
chr4	163495893	163496393	12	B naive._.HI_control_AS09-13278	1700	TMA16	Intronic
chr4	163497227	163497727	4	CD4 Naive._.MRSA_DU19-01S0003987	3034	TMA16	Intronic
chr4	163505254	163505754	4	CD16 Mono._.ANTH_control_BMI0095	11061	TMA16	Intronic
chr4	163509035	163509535	2	CD8 TEM._.MRSA_DU19-01S0003994	14842	TMA16	Intronic
chr4	163521719	163522219	2	CD4 Naive._.MRSA_DU19-01S0003992	27526	TMA16	Distal
chr4	163535613	163536113	2	NK._.ANTH_control_BMI0095	41420	TMA16	Intronic
chr4	163543689	163544189	9	NK._.MSSA_DU19-01S0004017	49496	TMA16	Intronic
chr4	163544330	163544830	30	CD4 Naive._.MRSA_DU19-01S0003992	50137	TMA16	Intronic
chr4	163546087	163546587	2	cDC2._.ANTH_control_BMI0099	51894	TMA16	Intronic
chr4	163548412	163548912	24	CD4 Naive._.MRSA_DU19-01S0003992	54219	TMA16	Intronic
chr4	163549336	163549836	2	CD16 Mono._.ANTH_control_BMI0093	55143	TMA16	Intronic
chr4	163550202	163550702	30	CD4 Naive._.MRSA_DU19-01S0003987	56009	TMA16	Intronic
chr4	163550768	163551268	2	CD8 TEM._.HI_control_AS09-13278	56575	TMA16	Intronic
chr4	163554814	163555314	19	CD4 Naive._.ANTH_control_BMI0093	60621	TMA16	Intronic
chr4	163556132	163556632	8	CD4 TCM._.MRSA_DU19-01S0003987	61939	TMA16	Intronic
chr4	163556921	163557421	22	CD14 Mono._.MRSA_DU19-01S0003994	62728	TMA16	Intronic
chr4	163558552	163559052	15	B naive._.HI_control_AS14-03700	64359	TMA16	Intronic
chr4	163559229	163559729	10	CD14 Mono._.MRSA_DU19-01S0003987	65036	TMA16	Intronic
chr4	163567415	163567915	2	CD16 Mono._.ANTH_control_BWJ0023	73222	TMA16	Intronic
chr4	163568813	163569313	16	B naive._.HI_control_AS11-18755	74620	TMA16	Intronic
chr4	163576955	163577455	2	CD4 Naive._.MRSA_DU19-01S0003987	82762	TMA16	Intronic
chr4	163587728	163588228	15	B naive._.HI_control_AS11-18755	93535	TMA16	Intronic
chr4	163590562	163591062	20	CD16 Mono._.ANTH_control_BMI0095	96369	TMA16	Intronic
chr4	163591637	163592137	30	CD14 Mono._.HI_control_AS14-03700	97444	TMA16	Intronic
chr4	163592138	163592638	25	CD14 Mono._.MRSA_DU19-01S0003542	97945	TMA16	Intronic
chr4	163592641	163593141	2	B naive._.HI_control_AS11-18755	98448	TMA16	Intronic
chr4	163595539	163596039	31	CD14 Mono._.MRSA_DU19-01S0003992	101346	TMA16	Intronic
chr4	163597967	163598467	4	B naive._.ANTH_control_BWJ0023	103774	TMA16	Intronic
chr4	163598856	163599356	18	CD16 Mono._.MSSA_DU19-01S0003492	104663	TMA16	Intronic
chr4	163600652	163601152	26	CD14 Mono._.HI_control_AS09-13278	106459	TMA16	Intronic
chr4	163603201	163603701	2	B naive._.Other	109008	TMA16	Intronic
chr4	163603901	163604401	2	B naive._.ANTH_control_BMI0093	109708	TMA16	Intronic
chr4	163606000	163606500	2	CD16 Mono._.ANTH_control_BMI0095	111807	TMA16	Intronic
chr4	163606809	163607309	29	CD14 Mono._.MRSA_DU19-01S0003987	112616	TMA16	Intronic
chr4	163608530	163609030	2	CD16 Mono._.MRSA_DU19-01S0003987	114337	TMA16	Intronic
chr4	163610601	163611101	11	CD16 Mono._.MSSA_DU19-01S0003453	116408	TMA16	Intronic
chr4	163611138	163611638	25	CD14 Mono._.MRSA_DU19-01S0003992	116945	TMA16	Intronic
chr4	163612061	163612561	7	B naive._.HI_control_AS11-18755	117868	TMA16	Exonic
chr4	163612761	163613261	2	CD16 Mono._.ANTH_control_BMI0101	118568	TMA16	Exonic
chr4	163613330	163613830	21	CD16 Mono._.ANTH_control_BMI0095	119137	TMA16	Intronic
chr4	163621894	163622394	23	CD14 Mono._.HI_control_AS09-13278	127701	TMA16	Intronic
chr4	163622560	163623060	19	CD14 Mono._.ANTH_control_BMI0094	128367	TMA16	Intronic
chr4	163623288	163623788	2	CD4 Naive._.MRSA_DU19-01S0003987	129095	TMA16	Intronic
chr4	163624679	163625179	14	CD4 TCM._.ANTH_control_BWJ0023	130486	TMA16	Intronic
chr4	163651722	163652222	10	CD14 Mono._.MRSA_DU19-01S0003978	157529	TMA16	Intronic
chr4	163655455	163655955	3	CD16 Mono._.MSSA_DU19-01S0003515	161262	TMA16	Intronic
chr4	163658209	163658709	2	CD16 Mono._.MSSA_DU19-01S0003509	164016	TMA16	Intronic
chr4	163660584	163661084	3	CD14 Mono._.MSSA_DU19-01S0003462	166391	TMA16	Intronic
chr4	163662731	163663231	14	B naive._.ANTH_control_BMI0095	168538	TMA16	Intronic
chr4	163663411	163663911	22	CD14 Mono._.MRSA_DU19-01S0003992	169218	TMA16	Intronic
chr4	163664273	163664773	12	B naive._.ANTH_control_BMI0099	170080	TMA16	Intronic
chr4	163665441	163665941	27	CD14 Mono._.MRSA_DU19-01S0003987	171248	TMA16	Intronic
chr4	163666251	163666751	21	CD16 Mono._.ANTH_control_BMI0093	172058	TMA16	Intronic
chr4	163667066	163667566	2	B naive._.ANTH_control_BMI0093	172873	TMA16	Intronic
chr4	163674271	163674771	21	CD14 Mono._.HI_control_AS09-13278	180078	TMA16	Intronic
chr4	163679107	163679607	2	B naive._.ANTH_control_BMI0099	184914	TMA16	Intronic
chr4	163680339	163680839	12	CD14 Mono._.MRSA_DU19-01S0003992	186146	TMA16	Intronic
chr4	163681194	163681694	25	CD4 Naive._.MRSA_DU19-01S0003987	187001	TMA16	Intronic
chr4	163683810	163684310	2	CD4 Naive._.MRSA_DU19-01S0003992	189617	TMA16	Intronic
chr4	163692249	163692749	2	CD14 Mono._.ANTH_control_BMI0094	198056	TMA16	Intronic
chr4	163707924	163708424	2	NK._.MSSA_DU19-01S0004017	213731	TMA16	Intronic
chr4	163748454	163748954	4	CD14 Mono._.MRSA_DU19-01S0003987	254261	TMA16	Intronic
chr4	163753264	163753764	3	CD4 Naive._.MRSA_DU19-01S0003987	259071	TMA16	Intronic
chr4	163755052	163755552	16	CD4 Naive._.HI_control_AS17-00144	260859	TMA16	Intronic
chr4	163767956	163768456	4	CD14 Mono._.HI_control_AS14-03700	273763	TMA16	Intronic
chr4	163772289	163772789	2	CD4 Naive._.MRSA_DU19-01S0003992	278096	TMA16	Intronic
chr4	163772928	163773428	3	CD4 Naive._.Other	278735	TMA16	Intronic
chr4	163779777	163780277	2	CD4 TCM._.MSSA_DU19-01S0003453	285584	TMA16	Intronic
chr4	163810777	163811277	6	B naive._.MSSA_DU19-01S0003464	316584	TMA16	Intronic
chr4	163813961	163814461	2	CD8 Naive._.MSSA_DU19-01S0003464	319768	TMA16	Intronic
chr4	163815820	163816320	6	B naive._.ANTH_control_BMI0095	321627	TMA16	Intronic
chr4	163818629	163819129	2	B naive._.ANTH_control_BMI0094	324436	TMA16	Intronic
chr4	163882010	163882510	2	CD14 Mono._.MSSA_DU19-01S0004017	387817	TMA16	Intronic
chr4	163888708	163889208	2	B naive._.HI_control_AS11-18755	394515	TMA16	Intronic
chr4	163893639	163894139	2	CD4 Naive._.MRSA_DU19-01S0003992	399446	TMA16	Intronic
chr4	163895407	163895907	26	CD4 Naive._.MSSA_DU19-01S0004017	401214	TMA16	Intronic
chr4	163899649	163900149	2	CD4 TCM._.HI_control_AS11-18755	405456	TMA16	Intronic
chr4	163927751	163928251	2	CD16 Mono._.MRSA_DU19-01S0003987	433558	TMA16	Intronic
chr4	163930638	163931138	3	CD4 TCM._.HI_control_AS14-03700	436445	TMA16	Intronic
chr4	163931544	163932044	2	CD4 Naive._.Other	437351	TMA16	Intronic
chr4	163943588	163944088	2	CD4 TCM._.HI_control_AS14-03700	440211	MARCH1	Intronic
chr4	163949519	163950019	2	CD4 Naive._.MSSA_DU19-01S0003507	434280	MARCH1	Intronic
chr4	163950087	163950587	2	CD4 Naive._.MRSA_DU19-01S0003992	433712	MARCH1	Intronic
chr4	163955416	163955916	2	CD4 TCM._.MRSA_DU19-01S0003987	428383	MARCH1	Intronic
chr4	163976362	163976862	2	B naive._.HI_control_AS09-13278	407437	MARCH1	Intronic
chr4	163994016	163994516	2	CD14 Mono._.ANTH_control_BWJ0023	389783	MARCH1	Intronic
chr4	164007217	164007717	2	CD4 Naive._.MRSA_DU19-01S0004013	376582	MARCH1	Intronic
chr4	164011721	164012221	3	CD14 Mono._.MRSA_DU19-01S0003992	372078	MARCH1	Intronic
chr4	164012564	164013064	14	CD4 Naive._.HI_control_AS17-00144	371235	MARCH1	Intronic
chr4	164022550	164023050	2	CD4 Naive._.MRSA_DU19-01S0003992	361249	MARCH1	Intronic
chr4	164056476	164056976	2	CD4 TCM._.MSSA_DU19-01S0003453	327323	MARCH1	Intronic
chr4	164068482	164068982	3	CD8 TEM._.MRSA_DU19-01S0003994	315317	MARCH1	Intronic
chr4	164081498	164081998	2	CD16 Mono._.ANTH_control_BMI0095	302301	MARCH1	Intronic
chr4	164131659	164132159	2	CD4 TCM._.MRSA_DU19-01S0003987	252140	MARCH1	Intronic
chr4	164136172	164136672	2	CD4 Naive._.MRSA_DU19-01S0003992	247627	MARCH1	Intronic
chr4	164168496	164168996	2	CD4 TCM._.MSSA_DU19-01S0004017	215303	MARCH1	Intronic
chr4	164175486	164175986	2	B naive._.ANTH_control_BMI0095	208313	MARCH1	Intronic
chr4	164177610	164178110	2	CD4 Naive._.MSSA_DU19-01S0003466	206189	MARCH1	Intronic
chr4	164188155	164188655	2	CD4 Naive._.Other	195644	MARCH1	Intronic
chr4	164284180	164284680	2	NK._.MRSA_DU19-01S0004013	99619	MARCH1	Intronic
chr4	164326740	164327240	3	MAIT._.MSSA_DU19-01S0003462	57059	MARCH1	Intronic
chr4	164334322	164334822	2	CD4 Naive._.Other	49477	MARCH1	Intronic
chr4	164383442	164383942	5	CD4 Naive._.MRSA_DU19-01S0003987	357	MARCH1	Exonic
chr4	164384239	164384739	2	CD4 TCM._.MRSA_DU19-01S0003992	438	MARCH1	Promoter
chr4	164412883	164413383	2	CD8 TEM._.MRSA_DU19-01S0003994	29082	MARCH1	Distal
chr4	164437623	164438123	2	CD14 Mono._.HI_control_AS14-03700	53822	MARCH1	Distal
chr4	164446945	164447445	2	CD4 TCM._.HI_control_AS09-13278	63144	MARCH1	Distal
chr4	164450525	164451025	2	B naive._.HI_control_AS11-18755	66724	MARCH1	Distal
chr4	164452139	164452639	3	B naive._.HI_control_AS09-13278	68338	MARCH1	Distal
chr4	164490049	164490549	2	B naive._.HI_control_AS11-18755	106248	MARCH1	Distal
chr4	164508888	164509388	3	CD14 Mono._.HI_control_AS09-13278	125087	MARCH1	Distal
chr4	164511994	164512494	8	CD14 Mono._.ANTH_control_BWJ0023	128193	MARCH1	Distal
chr4	164533102	164533602	2	CD4 TCM._.MSSA_DU19-01S0004017	149301	MARCH1	Distal
chr4	164551333	164551833	2	CD8 TEM._.MRSA_DU19-01S0003994	167532	MARCH1	Distal
chr4	164552210	164552710	2	CD8 TEM._.HI_control_AS13-08590	168409	MARCH1	Distal
chr4	164562760	164563260	2	CD4 Naive._.MRSA_DU19-01S0003992	178959	MARCH1	Distal
chr4	164662413	164662913	2	CD8 TEM._.HI_control_AS09-13278	91400	SMIM31	Distal
chr4	164676160	164676660	2	CD4 TCM._.MRSA_DU19-01S0003987	77653	SMIM31	Distal
chr4	164700477	164700977	2	NK._.ANTH_control_BMI0095	53336	SMIM31	Distal
chr4	164706811	164707311	4	CD8 TEM._.HI_control_AS14-03700	47002	SMIM31	Distal
chr4	164716842	164717342	4	NK._.ANTH_control_BWJ0023	36971	SMIM31	Distal
chr4	164719140	164719640	2	CD8 TEM._.HI_control_AS14-03700	34673	SMIM31	Distal
chr4	164725025	164725525	13	NK._.ANTH_control_BMI0095	28788	SMIM31	Distal
chr4	164725985	164726485	2	NK._.MSSA_DU19-01S0004017	27828	SMIM31	Distal
chr4	164731783	164732283	18	CD4 Naive._.MRSA_DU19-01S0003987	22030	SMIM31	Distal
chr4	164734380	164734880	14	CD14 Mono._.MRSA_DU19-01S0003542	19433	SMIM31	Distal
chr4	164779684	164780184	7	CD4 Naive._.MRSA_DU19-01S0003992	25869	SMIM31	Intronic
chr4	164780913	164781413	2	CD4 TCM._.MRSA_DU19-01S0003987	27098	SMIM31	Intronic
chr4	164825891	164826391	2	CD8 TEM._.HI_control_AS17-00144	50862	APELA	Distal
chr4	164871304	164871804	2	NK._.HI_control_AS11-18755	5449	APELA	Distal
chr4	164929970	164930470	2	CD14 Mono._.HI_control_AS09-13278	26727	FAM218A	Distal
chr4	164931237	164931737	2	CD4 Naive._.MSSA_DU19-01S0003464	25460	FAM218A	Distal
chr4	164943781	164944281	2	B naive._.HI_control_AS11-18755	12916	FAM218A	Distal
chr4	164944354	164944854	2	B naive._.HI_control_AS11-18755	12343	FAM218A	Distal
chr4	164956680	164957180	28	CD14 Mono._.HI_control_AS09-13278	17	FAM218A	Promoter
chr4	164957249	164957749	2	CD4 TCM._.MSSA_DU19-01S0003466	550	FAM218A	Exonic
chr4	164977441	164977941	16	CD8 TEM._.ANTH_control_BWJ0023	22	TRIM61	Promoter
chr4	165009442	165009942	7	CD4 TCM._.HI_control_AS11-18755	22260	TRIM60	Distal
chr4	165010573	165011073	3	B naive._.MSSA_DU19-01S0003464	21129	TRIM60	Distal
chr4	165073152	165073652	2	CD4 TCM._.MSSA_DU19-01S0004017	41448	TRIM60	Exonic
chr4	165079410	165079910	3	CD14 Mono._.HI_control_AS17-00144	47706	TRIM60	Exonic
chr4	165086598	165087098	2	CD4 TCM._.MRSA_DU19-01S0003987	54894	TRIM60	Intronic
chr4	165095228	165095728	2	CD4 TCM._.MRSA_DU19-01S0003987	63524	TRIM60	Intronic
chr4	165096818	165097318	3	CD4 Naive._.MSSA_DU19-01S0004017	65114	TRIM60	Intronic
chr4	165112116	165112616	31	CD14 Mono._.MRSA_DU19-01S0003992	80412	TRIM60	Intronic
chr4	165112693	165113193	7	B memory._.ANTH_control_BWJ0023	80989	TRIM60	Intronic
chr4	165113550	165114050	2	CD4 TCM._.MSSA_DU19-01S0003453	81846	TRIM60	Intronic
chr4	165130294	165130794	6	CD14 Mono._.MRSA_DU19-01S0003992	77073	KLHL2	Intronic
chr4	165131187	165131687	20	CD16 Mono._.ANTH_control_BMI0095	76180	KLHL2	Intronic
chr4	165133155	165133655	30	CD14 Mono._.MRSA_DU19-01S0003994	74212	KLHL2	Intronic
chr4	165133802	165134302	2	CD16 Mono._.ANTH_control_BMI0101	73565	KLHL2	Intronic
chr4	165170096	165170596	2	CD16 Mono._.ANTH_control_BMI0095	37271	KLHL2	Intronic
chr4	165177965	165178465	2	CD16 Mono._.ANTH_control_BMI0095	29402	KLHL2	Intronic
chr4	165182483	165182983	2	CD8 TEM._.ANTH_control_BMI0101	24884	KLHL2	Intronic
chr4	165203831	165204331	6	CD14 Mono._.ANTH_control_BMI0094	3536	KLHL2	Intronic
chr4	165204397	165204897	31	CD14 Mono._.MRSA_DU19-01S0003542	2970	KLHL2	Intronic
chr4	165205048	165205548	2	CD16 Mono._.ANTH_control_BMI0101	2319	KLHL2	Intronic
chr4	165206790	165207290	24	CD4 Naive._.MRSA_DU19-01S0003987	577	KLHL2	Promoter
chr4	165207296	165207796	31	CD14 Mono._.HI_control_AS09-13278	71	KLHL2	Promoter
chr4	165208035	165208535	18	CD14 Mono._.HI_control_AS09-13278	263	TMEM192	Intronic
chr4	165208815	165209315	4	CD4 Naive._.HI_control_AS09-13278	515	TMEM192	Promoter
chr4	165210111	165210611	2	NK._.MSSA_DU19-01S0003527	1811	TMEM192	Promoter
chr4	165215303	165215803	20	CD14 Mono._.MSSA_DU19-01S0003507	7003	TMEM192	Intronic
chr4	165222563	165223063	30	CD14 Mono._.MRSA_DU19-01S0003987	14263	TMEM192	Intronic
chr4	165229638	165230138	2	CD4 Naive._.MRSA_DU19-01S0003994	21338	TMEM192	Intronic
chr4	165237898	165238398	2	CD14 Mono._.HI_control_AS09-13278	29598	TMEM192	Intronic
chr4	165248257	165248757	23	CD14 Mono._.MSSA_DU19-01S0004017	39957	TMEM192	Intronic
chr4	165248776	165249276	7	CD14 Mono._.MRSA_DU19-01S0003987	40476	TMEM192	Intronic
chr4	165255278	165255778	30	CD14 Mono._.MRSA_DU19-01S0003994	46978	TMEM192	Intronic
chr4	165255942	165256442	23	CD4 Naive._.MSSA_DU19-01S0003462	47642	TMEM192	Intronic
chr4	165257275	165257775	3	CD4 Naive._.MRSA_DU19-01S0003987	48975	TMEM192	Intronic
chr4	165259748	165260248	6	CD4 Naive._.MRSA_DU19-01S0003989	51448	TMEM192	Intronic
chr4	165262226	165262726	3	CD4 Naive._.MSSA_DU19-01S0003507	53926	TMEM192	Intronic
chr4	165273575	165274075	8	CD16 Mono._.ANTH_control_BMI0095	53797	MSMO1	Intronic
chr4	165284447	165284947	2	CD16 Mono._.ANTH_control_BMI0095	42925	MSMO1	Intronic
chr4	165286436	165286936	12	CD14 Mono._.MSSA_DU19-01S0003515	40936	MSMO1	Intronic
chr4	165287198	165287698	12	CD14 Mono._.MRSA_DU19-01S0003987	40174	MSMO1	Intronic
chr4	165288469	165288969	13	CD14 Mono._.MSSA_DU19-01S0003453	38903	MSMO1	Intronic
chr4	165294749	165295249	14	B naive._.MSSA_DU19-01S0003464	32623	MSMO1	Intronic
chr4	165295296	165295796	6	B naive._.HI_control_AS14-03700	32076	MSMO1	Intronic
chr4	165299301	165299801	29	CD14 Mono._.HI_control_AS09-13278	28071	MSMO1	Exonic
chr4	165301747	165302247	19	CD4 Naive._.HI_control_AS17-00144	25625	MSMO1	Intronic
chr4	165308069	165308569	29	CD14 Mono._.HI_control_AS09-13278	19303	MSMO1	Intronic
chr4	165314602	165315102	4	CD14 Mono._.MRSA_DU19-01S0004013	12770	MSMO1	Intronic
chr4	165321083	165321583	16	CD14 Mono._.MRSA_DU19-01S0003992	6289	MSMO1	Exonic
chr4	165323384	165323884	2	CD4 Naive._.MSSA_DU19-01S0004017	3988	MSMO1	Distal
chr4	165325760	165326260	22	CD14 Mono._.MRSA_DU19-01S0003989	1612	MSMO1	Promoter
chr4	165326685	165327185	12	B naive._.MSSA_DU19-01S0003507	687	MSMO1	Promoter
chr4	165327214	165327714	32	CD4 TCM._.MSSA_DU19-01S0004017	158	MSMO1	Promoter
chr4	165327829	165328329	19	CD14 Mono._.HI_control_AS09-13278	455	MSMO1	Exonic
chr4	165328780	165329280	2	CD8 TEM._.MRSA_DU19-01S0003992	1406	MSMO1	Intronic
chr4	165343691	165344191	3	CD4 Naive._.MSSA_DU19-01S0003466	16317	MSMO1	Distal
chr4	165348815	165349315	6	CD14 Mono._.MSSA_DU19-01S0003464	12128	CPE	Distal
chr4	165353608	165354108	9	CD14 Mono._.MRSA_DU19-01S0003542	7335	CPE	Distal
chr4	165355904	165356404	3	CD14 Mono._.HI_control_AS09-13278	5039	CPE	Distal
chr4	165357501	165358001	14	CD14 Mono._.MRSA_DU19-01S0003992	3442	CPE	Distal
chr4	165359465	165359965	14	CD16 Mono._.ANTH_control_BMI0095	1478	CPE	Promoter
chr4	165360304	165360804	13	CD14 Mono._.MRSA_DU19-01S0003989	639	CPE	Promoter
chr4	165369423	165369923	8	CD14 Mono._.MSSA_DU19-01S0003462	8478	CPE	Intronic
chr4	165375057	165375557	2	CD4 TCM._.MSSA_DU19-01S0003492	10934	MIR578	Intronic
chr4	165378810	165379310	31	CD14 Mono._.MSSA_DU19-01S0004017	7181	MIR578	Exonic
chr4	165379433	165379933	4	CD4 Naive._.HI_control_AS09-13278	6558	MIR578	Intronic
chr4	165381434	165381934	2	CD8 TEM._.MSSA_DU19-01S0003462	4557	MIR578	Intronic
chr4	165398499	165398999	2	B naive._.ANTH_control_BMI0093	12506	MIR578	Intronic
chr4	165400359	165400859	3	CD14 Mono._.MSSA_DU19-01S0004017	14366	MIR578	Intronic
chr4	165404061	165404561	2	CD8 TEM._.MSSA_DU19-01S0003462	18068	MIR578	Intronic
chr4	165426288	165426788	3	MAIT._.HI_control_AS11-18755	40295	MIR578	Intronic
chr4	165430777	165431277	3	MAIT._.HI_control_AS11-18755	44784	MIR578	Intronic
chr4	165464734	165465234	11	CD14 Mono._.HI_control_AS09-13278	78741	MIR578	Intronic
chr4	165469582	165470082	2	CD8 TEM._.MSSA_DU19-01S0003464	83589	MIR578	Intronic
chr4	165493226	165493726	24	CD4 Naive._.MRSA_DU19-01S0003987	107233	MIR578	Intronic
chr4	165503964	165504464	2	CD8 TEM._.MRSA_DU19-01S0003994	117971	MIR578	Distal
chr4	165512814	165513314	2	CD8 TEM._.MRSA_DU19-01S0003994	126821	MIR578	Distal
chr4	165516672	165517172	2	CD8 TEM._.MRSA_DU19-01S0003994	130679	MIR578	Distal
chr4	165519787	165520287	2	CD8 TEM._.MRSA_DU19-01S0003994	133794	MIR578	Distal
chr4	165522024	165522524	6	CD14 Mono._.MRSA_DU19-01S0003992	136031	MIR578	Distal
chr4	165536918	165537418	9	CD14 Mono._.HI_control_AS09-13278	147470	LINC01179	Distal
chr4	165542016	165542516	6	CD4 Naive._.ANTH_control_BMI0093	142372	LINC01179	Distal
chr4	165560061	165560561	2	CD8 TEM._.MRSA_DU19-01S0003994	124327	LINC01179	Distal
chr4	165571339	165571839	3	CD4 TCM._.MRSA_DU19-01S0004015	113049	LINC01179	Distal
chr4	165591631	165592131	2	CD14 Mono._.MRSA_DU19-01S0003994	92757	LINC01179	Distal
chr4	165600763	165601263	3	CD14 Mono._.ANTH_control_BMI0094	83625	LINC01179	Distal
chr4	165612868	165613368	3	NK._.ANTH_control_BMI0099	71520	LINC01179	Distal
chr4	165631374	165631874	2	B naive._.MSSA_DU19-01S0003507	53014	LINC01179	Distal
chr4	165632013	165632513	2	B naive._.HI_control_AS14-03700	52375	LINC01179	Distal
chr4	165683008	165683508	2	CD16 Mono._.ANTH_control_BMI0101	1380	LINC01179	Promoter
chr4	165760483	165760983	2	NK._.MSSA_DU19-01S0003507	76093	LINC01179	Intronic
chr4	165766277	165766777	2	CD4 TCM._.HI_control_AS09-13278	81887	LINC01179	Distal
chr4	165799505	165800005	3	CD4 TCM._.HI_control_AS09-13278	73502	TLL1	Distal
chr4	165839497	165839997	2	CD8 TEM._.MRSA_DU19-01S0003987	33510	TLL1	Distal
chr4	165873293	165873793	5	CD4 TCM._.HI_control_AS14-03700	284	TLL1	Exonic
chr4	165873969	165874469	2	CD14 Mono._.MRSA_DU19-01S0003992	960	TLL1	Intronic
chr4	165893438	165893938	2	CD4 Naive._.MRSA_DU19-01S0003994	20429	TLL1	Intronic
chr4	165899547	165900047	2	CD4 Naive._.MRSA_DU19-01S0003987	26538	TLL1	Intronic
chr4	165945791	165946291	2	CD8 TEM._.HI_control_AS09-13278	72782	TLL1	Intronic
chr4	165946335	165946835	2	CD8 TEM._.MRSA_DU19-01S0004015	73326	TLL1	Intronic
chr4	165951130	165951630	2	CD16 Mono._.ANTH_control_BMI0095	78121	TLL1	Intronic
chr4	165999311	165999811	2	CD4 Naive._.Other	126302	TLL1	Intronic
chr4	166045460	166045960	19	CD4 TCM._.MSSA_DU19-01S0004017	172451	TLL1	Intronic
chr4	166049970	166050470	2	CD4 Naive._.MRSA_DU19-01S0003987	176961	TLL1	Intronic
chr4	166081163	166081663	2	CD4 Naive._.MRSA_DU19-01S0003989	208154	TLL1	Intronic
chr4	166091859	166092359	2	CD14 Mono._.ANTH_control_BMI0095	218850	TLL1	Intronic
chr4	166121363	166121863	2	CD16 Mono._.ANTH_control_BMI0094	248354	TLL1	Distal
chr4	166143156	166143656	6	CD4 TCM._.MSSA_DU19-01S0003466	270147	TLL1	Distal
chr4	166155016	166155516	2	CD16 Mono._.ANTH_control_BMI0095	282007	TLL1	Distal
chr4	166156363	166156863	2	CD16 Mono._.ANTH_control_BMI0095	283354	TLL1	Distal
chr4	166165763	166166263	23	CD14 Mono._.MRSA_DU19-01S0003992	292754	TLL1	Distal
chr4	166214562	166215062	3	CD4 Naive._.MRSA_DU19-01S0003992	341553	TLL1	Distal
chr4	166226531	166227031	2	CD4 Naive._.HI_control_AS09-13278	353522	TLL1	Distal
chr4	166227336	166227836	2	CD8 TEM._.MSSA_DU19-01S0003462	354327	TLL1	Distal
chr4	166227866	166228366	2	CD4 TCM._.HI_control_AS17-00144	354857	TLL1	Distal
chr4	166340326	166340826	4	cDC2._.Other	467317	TLL1	Distal
chr4	166354527	166355027	3	CD4 TCM._.HI_control_AS09-13278	481518	TLL1	Distal
chr4	166379207	166379707	2	B naive._.MSSA_DU19-01S0003507	506198	TLL1	Distal
chr4	166499770	166500270	9	CD14 Mono._.HI_control_AS09-13278	626761	TLL1	Distal
chr4	166500900	166501400	4	CD14 Mono._.HI_control_AS14-03700	627891	TLL1	Distal
chr4	166501873	166502373	2	B naive._.MSSA_DU19-01S0003507	628864	TLL1	Distal
chr4	166520886	166521386	2	CD16 Mono._.ANTH_control_BMI0095	647877	TLL1	Distal
chr4	166535626	166536126	2	B naive._.MSSA_DU19-01S0003464	662617	TLL1	Distal
chr4	166541260	166541760	2	MAIT._.MSSA_DU19-01S0003464	668251	TLL1	Distal
chr4	166546104	166546604	2	CD4 Naive._.MRSA_DU19-01S0003992	673095	TLL1	Distal
chr4	166546899	166547399	2	B naive._.ANTH_control_BMI0094	673890	TLL1	Distal
chr4	166547426	166547926	2	B naive._.MSSA_DU19-01S0003507	674417	TLL1	Distal
chr4	166594056	166594556	2	CD14 Mono._.MRSA_DU19-01S0003994	640489	SPOCK3	Distal
chr4	166596641	166597141	2	CD14 Mono._.MRSA_DU19-01S0003992	637904	SPOCK3	Distal
chr4	166601568	166602068	2	CD14 Mono._.MSSA_DU19-01S0004017	632977	SPOCK3	Distal
chr4	166622798	166623298	2	B naive._.MSSA_DU19-01S0003466	611747	SPOCK3	Distal
chr4	166632899	166633399	2	CD4 TCM._.HI_control_AS09-13278	601646	SPOCK3	Distal
chr4	166636282	166636782	2	CD4 Naive._.MRSA_DU19-01S0003992	598263	SPOCK3	Distal
chr4	166637929	166638429	2	CD4 Naive._.Other	596616	SPOCK3	Distal
chr4	166655705	166656205	2	CD16 Mono._.ANTH_control_BMI0095	578840	SPOCK3	Distal
chr4	166712940	166713440	2	CD14 Mono._.MRSA_DU19-01S0003992	521605	SPOCK3	Distal
chr4	166726820	166727320	2	B naive._.MSSA_DU19-01S0003515	507725	SPOCK3	Distal
chr4	166796643	166797143	2	CD4 Naive._.MRSA_DU19-01S0003987	437902	SPOCK3	Intronic
chr4	166928327	166928827	2	CD4 TCM._.HI_control_AS09-13278	306218	SPOCK3	Intronic
chr4	166938880	166939380	2	CD4 TCM._.MRSA_DU19-01S0003994	295665	SPOCK3	Intronic
chr4	166957496	166957996	2	B memory._.MSSA_DU19-01S0003515	277049	SPOCK3	Intronic
chr4	166968746	166969246	2	CD4 Naive._.Other	265799	SPOCK3	Intronic
chr4	166972000	166972500	2	Platelet._.1	262545	SPOCK3	Intronic
chr4	166981708	166982208	2	CD4 TCM._.HI_control_AS17-00144	252837	SPOCK3	Intronic
chr4	167021472	167021972	26	CD14 Mono._.MRSA_DU19-01S0003994	213073	SPOCK3	Intronic
chr4	167042174	167042674	14	CD14 Mono._.ANTH_control_BMI0095	192371	SPOCK3	Intronic
chr4	167052666	167053166	8	CD14 Mono._.HI_control_AS09-13278	181879	SPOCK3	Intronic
chr4	167071932	167072432	2	CD4 TCM._.MSSA_DU19-01S0003453	162613	SPOCK3	Intronic
chr4	167079769	167080269	6	CD14 Mono._.ANTH_control_BMI0094	154776	SPOCK3	Intronic
chr4	167109893	167110393	2	CD4 TCM._.HI_control_AS09-13278	124652	SPOCK3	Intronic
chr4	167128886	167129386	2	CD4 Naive._.MRSA_DU19-01S0003992	105659	SPOCK3	Intronic
chr4	167135289	167135789	2	B naive._.ANTH_control_BMI0095	99256	SPOCK3	Intronic
chr4	167146094	167146594	2	B naive._.ANTH_control_BMI0094	88451	SPOCK3	Intronic
chr4	167168665	167169165	2	CD4 Naive._.MRSA_DU19-01S0003994	65880	SPOCK3	Intronic
chr4	167177838	167178338	2	cDC2._.Other	56707	SPOCK3	Intronic
chr4	167180070	167180570	2	CD4 Naive._.ANTH_control_BMI0093	54475	SPOCK3	Intronic
chr4	167182702	167183202	3	CD4 Naive._.MRSA_DU19-01S0003542	51843	SPOCK3	Intronic
chr4	167221023	167221523	5	CD14 Mono._.ANTH_control_BWJ0023	13522	SPOCK3	Intronic
chr4	167222023	167222523	31	CD14 Mono._.HI_control_AS14-03700	12522	SPOCK3	Intronic
chr4	167232829	167233329	2	CD16 Mono._.MRSA_DU19-01S0003542	1716	SPOCK3	Intronic
chr4	167233618	167234118	21	CD14 Mono._.MRSA_DU19-01S0003994	927	SPOCK3	Intronic
chr4	167234178	167234678	31	CD14 Mono._.HI_control_AS09-13278	367	SPOCK3	Intronic
chr4	167240433	167240933	2	B naive._.HI_control_AS11-18755	5886	SPOCK3	Distal
chr4	167258927	167259427	2	CD8 TEM._.HI_control_AS09-13278	24380	SPOCK3	Distal
chr4	167263890	167264390	2	CD8 TEM._.HI_control_AS09-13278	29343	SPOCK3	Distal
chr4	167290641	167291141	2	cDC2._.ANTH_control_BWJ0023	56094	SPOCK3	Distal
chr4	167301844	167302344	2	CD8 TEM._.MRSA_DU19-01S0004015	67297	SPOCK3	Distal
chr4	167385701	167386201	2	B naive._.HI_control_AS11-18755	151154	SPOCK3	Distal
chr4	167392831	167393331	2	CD8 TEM._.HI_control_AS09-13278	158284	SPOCK3	Distal
chr4	167396685	167397185	2	CD4 TCM._.HI_control_AS09-13278	162138	SPOCK3	Distal
chr4	167417559	167418059	2	CD16 Mono._.MRSA_DU19-01S0003987	183012	SPOCK3	Distal
chr4	167424489	167424989	2	MAIT._.HI_control_AS11-18755	189942	SPOCK3	Distal
chr4	167425062	167425562	2	CD4 Naive._.MRSA_DU19-01S0003992	190515	SPOCK3	Distal
chr4	167470103	167470603	2	MAIT._.ANTH_control_BMI0101	235556	SPOCK3	Distal
chr4	167479152	167479652	2	CD4 TCM._.HI_control_AS09-13278	244605	SPOCK3	Distal
chr4	167480236	167480736	2	B naive._.MRSA_DU19-01S0003989	245689	SPOCK3	Distal
chr4	167501223	167501723	2	CD4 Naive._.MRSA_DU19-01S0003987	266676	SPOCK3	Distal
chr4	167506261	167506761	2	CD4 Naive._.ANTH_control_BWJ0023	271714	SPOCK3	Distal
chr4	167526937	167527437	3	CD4 Naive._.HI_control_AS14-03700	292390	SPOCK3	Distal
chr4	167527499	167527999	2	NK._.HI_control_AS13-08590	292952	SPOCK3	Distal
chr4	167571248	167571748	2	CD16 Mono._.ANTH_control_BMI0094	336701	SPOCK3	Distal
chr4	167609532	167610032	2	CD4 Naive._.MRSA_DU19-01S0003992	374985	SPOCK3	Distal
chr4	167620039	167620539	2	CD8 TEM._.MRSA_DU19-01S0003992	385492	SPOCK3	Distal
chr4	167622672	167623172	3	CD16 Mono._.ANTH_control_BMI0095	388125	SPOCK3	Distal
chr4	167652351	167652851	2	CD4 TCM._.MSSA_DU19-01S0004017	417804	SPOCK3	Distal
chr4	167658887	167659387	2	CD4 Naive._.MRSA_DU19-01S0003992	424340	SPOCK3	Distal
chr4	167668226	167668726	2	CD14 Mono._.MSSA_DU19-01S0003515	424038	ANXA10	Distal
chr4	167711683	167712183	2	CD4 TCM._.MRSA_DU19-01S0003987	380581	ANXA10	Distal
chr4	167714789	167715289	2	CD4 TCM._.MRSA_DU19-01S0003987	377475	ANXA10	Distal
chr4	167722342	167722842	2	NK._.MSSA_DU19-01S0004017	369922	ANXA10	Distal
chr4	167731479	167731979	2	CD8 TEM._.MRSA_DU19-01S0003994	360785	ANXA10	Distal
chr4	167749866	167750366	2	CD4 Naive._.ANTH_control_BMI0095	342398	ANXA10	Distal
chr4	167779503	167780003	2	CD14 Mono._.HI_control_AS09-13278	312761	ANXA10	Distal
chr4	167785213	167785713	2	CD4 Naive._.HI_control_AS17-00144	307051	ANXA10	Distal
chr4	167790531	167791031	2	B naive._.ANTH_control_BMI0093	301733	ANXA10	Distal
chr4	167936209	167936709	2	CD4 Naive._.MSSA_DU19-01S0003507	156055	ANXA10	Distal
chr4	167938999	167939499	2	CD4 Naive._.MRSA_DU19-01S0003987	153265	ANXA10	Distal
chr4	167940352	167940852	2	CD8 TEM._.MRSA_DU19-01S0003994	151912	ANXA10	Distal
chr4	167985907	167986407	2	CD16 Mono._.ANTH_control_BMI0093	106357	ANXA10	Distal
chr4	168015001	168015501	2	B naive._.HI_control_AS11-18755	77263	ANXA10	Distal
chr4	168047193	168047693	2	Platelet._.MRSA_DU19-01S0004015	45071	ANXA10	Distal
chr4	168076957	168077457	17	CD14 Mono._.MRSA_DU19-01S0003994	15307	ANXA10	Distal
chr4	168118061	168118561	19	CD14 Mono._.HI_control_AS14-03700	25795	ANXA10	Intronic
chr4	168138025	168138525	2	Platelet._.MRSA_DU19-01S0003542	45759	ANXA10	Intronic
chr4	168151926	168152426	3	CD14 Mono._.HI_control_AS09-13278	59660	ANXA10	Intronic
chr4	168153769	168154269	19	CD4 Naive._.MSSA_DU19-01S0004017	61503	ANXA10	Intronic
chr4	168174445	168174945	2	CD14 Mono._.HI_control_AS17-00144	82179	ANXA10	Intronic
chr4	168179745	168180245	2	CD4 Naive._.MRSA_DU19-01S0003987	87479	ANXA10	Intronic
chr4	168183660	168184160	2	CD4 Naive._.MRSA_DU19-01S0003987	91394	ANXA10	Intronic
chr4	168202270	168202770	2	CD16 Mono._.ANTH_control_BMI0094	110004	ANXA10	Distal
chr4	168209026	168209526	2	B naive._.ANTH_control_BMI0095	109530	DDX60	Distal
chr4	168240792	168241292	6	CD16 Mono._.ANTH_control_BMI0093	77764	DDX60	Intronic
chr4	168257607	168258107	9	CD14 Mono._.MRSA_DU19-01S0003992	60949	DDX60	Intronic
chr4	168272448	168272948	11	CD4 Naive._.ANTH_control_BMI0093	46108	DDX60	Intronic
chr4	168279541	168280041	8	CD14 Mono._.HI_control_AS09-13278	39015	DDX60	Intronic
chr4	168317709	168318209	17	CD8 TEM._.MRSA_DU19-01S0003542	847	DDX60	Intronic
chr4	168318533	168319033	30	CD4 Naive._.MRSA_DU19-01S0003992	23	DDX60	Promoter
chr4	168319382	168319882	2	CD4 Naive._.Other	824	DDX60	Promoter
chr4	168320058	168320558	2	CD8 TEM._.MRSA_DU19-01S0003987	1500	DDX60	Promoter
chr4	168380109	168380609	2	B naive._.MSSA_DU19-01S0003507	61551	DDX60	Exonic
chr4	168383403	168383903	3	B naive._.HI_control_AS11-18755	64845	DDX60	Intronic
chr4	168385303	168385803	2	CD4 TCM._.MRSA_DU19-01S0003992	66745	DDX60	Intronic
chr4	168387640	168388140	2	B naive._.MSSA_DU19-01S0003507	69082	DDX60	Intronic
chr4	168397819	168398319	2	NK._.MSSA_DU19-01S0003462	79261	DDX60	Intronic
chr4	168411477	168411977	2	CD4 TCM._.MSSA_DU19-01S0003453	68786	DDX60L	Intronic
chr4	168421545	168422045	3	NK._.MSSA_DU19-01S0003466	58718	DDX60L	Exonic
chr4	168436674	168437174	2	B naive._.HI_control_AS09-13278	43589	DDX60L	Intronic
chr4	168440420	168440920	12	CD14 Mono._.MSSA_DU19-01S0003464	39843	DDX60L	Intronic
chr4	168441454	168441954	8	CD14 Mono._.MRSA_DU19-01S0003989	38809	DDX60L	Intronic
chr4	168450073	168450573	19	CD14 Mono._.MSSA_DU19-01S0003464	30190	DDX60L	Intronic
chr4	168450757	168451257	9	CD14 Mono._.MRSA_DU19-01S0003542	29506	DDX60L	Intronic
chr4	168451631	168452131	30	CD14 Mono._.MSSA_DU19-01S0003464	28632	DDX60L	Intronic
chr4	168475647	168476147	2	CD4 TCM._.MRSA_DU19-01S0004013	4616	DDX60L	Intronic
chr4	168477982	168478482	2	NK._.MRSA_DU19-01S0004013	2281	DDX60L	Intronic
chr4	168479669	168480169	20	CD4 TCM._.MRSA_DU19-01S0003992	594	DDX60L	Intronic
chr4	168480234	168480734	30	CD4 Naive._.MSSA_DU19-01S0004017	29	DDX60L	Promoter
chr4	168480854	168481354	31	CD8 TEM._.MRSA_DU19-01S0003987	589	DDX60L	Promoter
chr4	168481557	168482057	5	CD16 Mono._.MRSA_DU19-01S0004015	1292	DDX60L	Promoter
chr4	168482602	168483102	2	CD4 Naive._.ANTH_control_BMI0093	2337	DDX60L	Distal
chr4	168484470	168484970	5	CD14 Mono._.MSSA_DU19-01S0003462	4205	DDX60L	Distal
chr4	168486902	168487402	29	CD14 Mono._.MSSA_DU19-01S0003466	6637	DDX60L	Distal
chr4	168487873	168488373	2	CD4 Naive._.MRSA_DU19-01S0003994	7608	DDX60L	Distal
chr4	168498123	168498623	2	CD14 Mono._.MSSA_DU19-01S0003453	1306	PALLD	Intronic
chr4	168502766	168503266	7	CD14 Mono._.ANTH_control_BMI0094	5949	PALLD	Intronic
chr4	168503955	168504455	31	CD14 Mono._.MRSA_DU19-01S0003992	7138	PALLD	Intronic
chr4	168505986	168506486	25	CD14 Mono._.MSSA_DU19-01S0003453	9169	PALLD	Intronic
chr4	168507450	168507950	5	CD16 Mono._.MSSA_DU19-01S0003482	10633	PALLD	Intronic
chr4	168509619	168510119	29	CD14 Mono._.MSSA_DU19-01S0003464	12802	PALLD	Intronic
chr4	168511656	168512156	27	CD4 Naive._.MSSA_DU19-01S0004017	14839	PALLD	Exonic
chr4	168512317	168512817	2	CD8 TEM._.MRSA_DU19-01S0003989	15500	PALLD	Intronic
chr4	168514221	168514721	2	CD4 TCM._.ANTH_control_BMI0095	17404	PALLD	Intronic
chr4	168524897	168525397	2	CD16 Mono._.ANTH_control_BMI0095	28080	PALLD	Intronic
chr4	168526055	168526555	2	CD16 Mono._.ANTH_control_BMI0095	29238	PALLD	Intronic
chr4	168551958	168552458	6	CD14 Mono._.HI_control_AS09-13278	55141	PALLD	Intronic
chr4	168557920	168558420	2	NK._.MSSA_DU19-01S0003462	61103	PALLD	Intronic
chr4	168577586	168578086	2	CD16 Mono._.MRSA_DU19-01S0004015	80769	PALLD	Intronic
chr4	168585457	168585957	9	CD14 Mono._.MSSA_DU19-01S0003509	88640	PALLD	Intronic
chr4	168628127	168628627	2	CD16 Mono._.MSSA_DU19-01S0003482	131310	PALLD	Intronic
chr4	168630746	168631246	11	CD14 Mono._.MRSA_DU19-01S0003994	133929	PALLD	Intronic
chr4	168631401	168631901	19	CD14 Mono._.MRSA_DU19-01S0003992	134584	PALLD	Exonic
chr4	168634247	168634747	2	CD4 Naive._.HI_control_AS17-00144	137430	PALLD	Intronic
chr4	168665401	168665901	2	CD8 TEM._.MRSA_DU19-01S0003994	168584	PALLD	Intronic
chr4	168668004	168668504	7	CD14 Mono._.HI_control_AS17-00144	171187	PALLD	Exonic
chr4	168671940	168672440	2	CD16 Mono._.MSSA_DU19-01S0003482	175123	PALLD	Intronic
chr4	168678969	168679469	2	CD8 TEM._.ANTH_control_BMI0095	182152	PALLD	Intronic
chr4	168685082	168685582	2	B naive._.HI_control_AS09-13278	188265	PALLD	Intronic
chr4	168691914	168692414	6	CD16 Mono._.MSSA_DU19-01S0003453	195097	PALLD	Intronic
chr4	168709259	168709759	2	CD14 Mono._.ANTH_control_BWJ0023	212442	PALLD	Intronic
chr4	168710303	168710803	7	NK._.MSSA_DU19-01S0003466	213486	PALLD	Intronic
chr4	168711141	168711641	10	NK._.ANTH_control_BMI0101	214324	PALLD	Intronic
chr4	168711706	168712206	17	NK._.MSSA_DU19-01S0003466	214889	PALLD	Intronic
chr4	168715852	168716352	2	cDC2._.ANTH_control_BMI0101	219035	PALLD	Intronic
chr4	168717759	168718259	3	NK._.MSSA_DU19-01S0003466	220942	PALLD	Intronic
chr4	168720385	168720885	14	CD14 Mono._.HI_control_AS09-13278	223568	PALLD	Intronic
chr4	168723062	168723562	26	CD14 Mono._.MRSA_DU19-01S0003992	226245	PALLD	Intronic
chr4	168724920	168725420	2	cDC2._.Other	228103	PALLD	Intronic
chr4	168725888	168726388	8	CD14 Mono._.MRSA_DU19-01S0003978	229071	PALLD	Intronic
chr4	168734276	168734776	2	B naive._.MSSA_DU19-01S0003466	237459	PALLD	Intronic
chr4	168741715	168742215	30	CD14 Mono._.MRSA_DU19-01S0003987	244898	PALLD	Intronic
chr4	168745147	168745647	3	CD14 Mono._.MRSA_DU19-01S0003987	248330	PALLD	Intronic
chr4	168747331	168747831	2	CD8 TEM._.MRSA_DU19-01S0003542	250514	PALLD	Intronic
chr4	168759310	168759810	9	CD14 Mono._.MSSA_DU19-01S0003462	250714	CBR4	Intronic
chr4	168759856	168760356	31	CD14 Mono._.HI_control_AS09-13278	250168	CBR4	Intronic
chr4	168770692	168771192	2	CD4 TCM._.HI_control_AS17-00144	239332	CBR4	Intronic
chr4	168772037	168772537	2	CD4 TCM._.HI_control_AS17-00144	237987	CBR4	Intronic
chr4	168789912	168790412	29	CD14 Mono._.MRSA_DU19-01S0003978	220112	CBR4	Intronic
chr4	168794788	168795288	20	CD14 Mono._.MRSA_DU19-01S0003992	215236	CBR4	Intronic
chr4	168796377	168796877	7	CD14 Mono._.MRSA_DU19-01S0003978	213647	CBR4	Intronic
chr4	168797137	168797637	30	CD14 Mono._.MRSA_DU19-01S0003992	212887	CBR4	Intronic
chr4	168797644	168798144	20	CD14 Mono._.MRSA_DU19-01S0003978	212380	CBR4	Intronic
chr4	168801464	168801964	2	NK._.ANTH_control_BMI0101	208560	CBR4	Intronic
chr4	168803047	168803547	19	CD16 Mono._.ANTH_control_BMI0095	206977	CBR4	Intronic
chr4	168804131	168804631	3	CD16 Mono._.ANTH_control_BMI0099	205893	CBR4	Intronic
chr4	168806171	168806671	5	CD16 Mono._.ANTH_control_BMI0101	203853	CBR4	Intronic
chr4	168807097	168807597	7	CD16 Mono._.ANTH_control_BMI0095	202927	CBR4	Intronic
chr4	168811976	168812476	2	CD4 Naive._.ANTH_control_BMI0093	198048	CBR4	Intronic
chr4	168813478	168813978	2	CD4 TCM._.MSSA_DU19-01S0004017	196546	CBR4	Intronic
chr4	168815934	168816434	2	CD4 TCM._.HI_control_AS17-00144	194090	CBR4	Intronic
chr4	168816614	168817114	24	NK._.HI_control_AS11-18755	193410	CBR4	Intronic
chr4	168822544	168823044	2	NK._.MSSA_DU19-01S0003462	187480	CBR4	Intronic
chr4	168831061	168831561	28	CD14 Mono._.MRSA_DU19-01S0003987	178963	CBR4	Intronic
chr4	168831773	168832273	25	CD4 Naive._.MRSA_DU19-01S0003992	178251	CBR4	Exonic
chr4	168832544	168833044	14	CD8 TEM._.MRSA_DU19-01S0003987	177480	CBR4	Intronic
chr4	168833149	168833649	7	CD14 Mono._.HI_control_AS14-03700	176875	CBR4	Intronic
chr4	168836402	168836902	2	CD4 Naive._.HI_control_AS17-00144	173622	CBR4	Intronic
chr4	168837200	168837700	2	CD4 TCM._.MSSA_DU19-01S0004017	172824	CBR4	Intronic
chr4	168847954	168848454	21	CD16 Mono._.ANTH_control_BMI0101	162070	CBR4	Intronic
chr4	168853662	168854162	12	CD14 Mono._.MRSA_DU19-01S0003992	156362	CBR4	Intronic
chr4	168854656	168855156	2	CD16 Mono._.ANTH_control_BMI0094	155368	CBR4	Intronic
chr4	168856341	168856841	2	Platelet._.1	153683	CBR4	Intronic
chr4	168857495	168857995	2	Platelet._.MRSA_DU19-01S0004015	152529	CBR4	Intronic
chr4	168877570	168878070	12	CD4 Naive._.MSSA_DU19-01S0004017	132454	CBR4	Exonic
chr4	168878109	168878609	30	CD14 Mono._.MRSA_DU19-01S0003992	131915	CBR4	Exonic
chr4	168879156	168879656	25	CD14 Mono._.MSSA_DU19-01S0004017	130868	CBR4	Intronic
chr4	168881203	168881703	22	CD16 Mono._.ANTH_control_BWJ0023	128821	CBR4	Intronic
chr4	168881766	168882266	19	CD14 Mono._.MRSA_DU19-01S0003994	128258	CBR4	Intronic
chr4	168882756	168883256	8	CD14 Mono._.MSSA_DU19-01S0003453	127268	CBR4	Intronic
chr4	168884174	168884674	2	CD8 TEM._.HI_control_AS14-03700	125850	CBR4	Intronic
chr4	168888675	168889175	2	CD8 TEM._.MRSA_DU19-01S0003994	121349	CBR4	Intronic
chr4	168889870	168890370	2	CD16 Mono._.MSSA_DU19-01S0003492	120154	CBR4	Intronic
chr4	168900047	168900547	23	CD14 Mono._.HI_control_AS14-03700	109977	CBR4	Intronic
chr4	168907263	168907763	21	NK._.HI_control_AS17-00144	102761	CBR4	Intronic
chr4	168917355	168917855	7	NK._.MSSA_DU19-01S0003482	92669	CBR4	Intronic
chr4	168921718	168922218	2	CD8 TEM._.HI_control_AS11-18755	88306	CBR4	Intronic
chr4	168923650	168924150	22	CD14 Mono._.MRSA_DU19-01S0003994	86374	CBR4	Intronic
chr4	168942950	168943450	9	CD8 TEM._.HI_control_AS17-00144	67074	CBR4	Intronic
chr4	168944467	168944967	2	NK._.MSSA_DU19-01S0004017	65557	CBR4	Intronic
chr4	168956626	168957126	2	CD8 TEM._.MRSA_DU19-01S0003994	53398	CBR4	Intronic
chr4	168993667	168994167	6	CD16 Mono._.ANTH_control_BMI0094	16357	CBR4	Intronic
chr4	168995479	168995979	3	NK._.HI_control_AS13-08590	14545	CBR4	Intronic
chr4	169005116	169005616	2	NK._.MSSA_DU19-01S0003507	4908	CBR4	Intronic
chr4	169005669	169006169	7	NK._.ANTH_control_BMI0093	4355	CBR4	Intronic
chr4	169008883	169009383	7	CD8 TEM._.HI_control_AS13-08590	1141	CBR4	Intronic
chr4	169009483	169009983	30	CD4 Naive._.MRSA_DU19-01S0003987	541	CBR4	Intronic
chr4	169010132	169010632	31	CD14 Mono._.MRSA_DU19-01S0003992	106	CBR4	Promoter
chr4	169011157	169011657	2	CD4 TCM._.MRSA_DU19-01S0003987	1131	CBR4	Promoter
chr4	169014669	169015169	2	NK._.ANTH_control_BMI0101	4643	CBR4	Distal
chr4	169015314	169015814	2	NK._.ANTH_control_BMI0099	5288	CBR4	Distal
chr4	169015909	169016409	26	NK._.HI_control_AS11-18755	5883	CBR4	Distal
chr4	169016893	169017393	5	NK._.HI_control_AS11-18755	6867	CBR4	Distal
chr4	169018065	169018565	2	CD16 Mono._.MRSA_DU19-01S0003987	8039	CBR4	Distal
chr4	169024714	169025214	4	CD4 TCM._.MRSA_DU19-01S0003987	14688	CBR4	Distal
chr4	169031253	169031753	2	B naive._.MSSA_DU19-01S0003507	21227	CBR4	Distal
chr4	169036136	169036636	2	CD16 Mono._.MRSA_DU19-01S0003987	26110	CBR4	Distal
chr4	169046685	169047185	2	CD16 Mono._.ANTH_control_BMI0095	36659	CBR4	Distal
chr4	169061242	169061742	2	B naive._.MSSA_DU19-01S0003464	51216	CBR4	Distal
chr4	169062706	169063206	2	NK._.ANTH_control_BMI0095	52680	CBR4	Distal
chr4	169066368	169066868	2	CD8 TEM._.MRSA_DU19-01S0003987	56342	CBR4	Distal
chr4	169068378	169068878	12	CD14 Mono._.MRSA_DU19-01S0003992	58352	CBR4	Distal
chr4	169070747	169071247	2	CD16 Mono._.MRSA_DU19-01S0003987	60721	CBR4	Distal
chr4	169075706	169076206	2	CD16 Mono._.ANTH_control_BMI0095	65680	CBR4	Distal
chr4	169076982	169077482	2	B naive._.MRSA_DU19-01S0003542	66956	CBR4	Distal
chr4	169079699	169080199	24	CD14 Mono._.HI_control_AS14-03700	69673	CBR4	Distal
chr4	169080200	169080700	30	CD14 Mono._.HI_control_AS09-13278	70174	CBR4	Distal
chr4	169080754	169081254	4	B naive._.MSSA_DU19-01S0003464	70728	CBR4	Distal
chr4	169090444	169090944	7	CD16 Mono._.ANTH_control_BWJ0023	80418	CBR4	Distal
chr4	169094970	169095470	2	CD4 Naive._.MRSA_DU19-01S0003987	84944	CBR4	Exonic
chr4	169098478	169098978	31	CD14 Mono._.MRSA_DU19-01S0003992	88452	CBR4	Intronic
chr4	169100762	169101262	2	NK._.MRSA_DU19-01S0004015	90736	CBR4	Intronic
chr4	169109663	169110163	2	CD8 TEM._.MRSA_DU19-01S0003987	99637	CBR4	Intronic
chr4	169116201	169116701	2	CD4 Naive._.MRSA_DU19-01S0003978	106175	CBR4	Exonic
chr4	169132175	169132675	2	CD4 Naive._.HI_control_AS17-00144	122149	CBR4	Intronic
chr4	169136075	169136575	3	CD4 TCM._.MRSA_DU19-01S0003987	126049	CBR4	Exonic
chr4	169167916	169168416	2	NK._.MSSA_DU19-01S0003515	102938	SH3RF1	Intronic
chr4	169170999	169171499	16	CD16 Mono._.ANTH_control_BMI0095	99855	SH3RF1	Intronic
chr4	169175028	169175528	6	NK._.HI_control_AS17-00144	95826	SH3RF1	Intronic
chr4	169175664	169176164	6	CD14 Mono._.MRSA_DU19-01S0003994	95190	SH3RF1	Intronic
chr4	169189386	169189886	2	B naive._.MSSA_DU19-01S0003464	81468	SH3RF1	Intronic
chr4	169189931	169190431	2	B naive._.ANTH_control_BWJ0023	80923	SH3RF1	Intronic
chr4	169195772	169196272	2	CD8 TEM._.MSSA_DU19-01S0003509	75082	SH3RF1	Intronic
chr4	169210649	169211149	30	CD14 Mono._.MRSA_DU19-01S0003992	60205	SH3RF1	Intronic
chr4	169211285	169211785	14	CD16 Mono._.ANTH_control_BMI0095	59569	SH3RF1	Intronic
chr4	169215586	169216086	4	B naive._.MRSA_DU19-01S0003989	55268	SH3RF1	Intronic
chr4	169225313	169225813	19	CD14 Mono._.MRSA_DU19-01S0003992	45541	SH3RF1	Intronic
chr4	169229451	169229951	14	CD14 Mono._.MSSA_DU19-01S0003462	41403	SH3RF1	Intronic
chr4	169244143	169244643	5	CD14 Mono._.MRSA_DU19-01S0003987	26711	SH3RF1	Intronic
chr4	169245017	169245517	20	CD14 Mono._.MRSA_DU19-01S0003987	25837	SH3RF1	Intronic
chr4	169256880	169257380	2	CD16 Mono._.ANTH_control_BMI0095	13974	SH3RF1	Intronic
chr4	169263639	169264139	3	CD14 Mono._.HI_control_AS09-13278	7215	SH3RF1	Intronic
chr4	169270392	169270892	31	CD14 Mono._.MRSA_DU19-01S0003992	462	SH3RF1	Intronic
chr4	169270948	169271448	28	CD14 Mono._.MRSA_DU19-01S0003992	92	SH3RF1	Promoter
chr4	169271449	169271949	10	CD14 Mono._.HI_control_AS14-03700	593	SH3RF1	Promoter
chr4	169272236	169272736	18	CD14 Mono._.HI_control_AS14-03700	1380	SH3RF1	Promoter
chr4	169275169	169275669	6	CD14 Mono._.ANTH_control_BMI0095	4313	SH3RF1	Distal
chr4	169280352	169280852	2	CD8 TEM._.MRSA_DU19-01S0004015	9496	SH3RF1	Distal
chr4	169286762	169287262	11	CD16 Mono._.ANTH_control_BMI0095	15906	SH3RF1	Distal
chr4	169287737	169288237	13	CD14 Mono._.MRSA_DU19-01S0003992	16881	SH3RF1	Distal
chr4	169292771	169293271	5	CD16 Mono._.MRSA_DU19-01S0003987	21915	SH3RF1	Distal
chr4	169293280	169293780	19	CD16 Mono._.ANTH_control_BMI0094	22424	SH3RF1	Distal
chr4	169293803	169294303	12	CD16 Mono._.MRSA_DU19-01S0004015	22947	SH3RF1	Distal
chr4	169295714	169296214	18	CD16 Mono._.ANTH_control_BWJ0023	24858	SH3RF1	Distal
chr4	169296348	169296848	2	CD16 Mono._.Other	25492	SH3RF1	Distal
chr4	169311567	169312067	11	CD16 Mono._.MSSA_DU19-01S0003464	40711	SH3RF1	Distal
chr4	169313058	169313558	2	CD14 Mono._.HI_control_AS11-18755	42202	SH3RF1	Distal
chr4	169324991	169325491	2	CD8 TEM._.MSSA_DU19-01S0004017	54135	SH3RF1	Distal
chr4	169330106	169330606	2	NK._.MRSA_DU19-01S0004013	59250	SH3RF1	Distal
chr4	169362683	169363183	14	CD14 Mono._.MRSA_DU19-01S0003992	91827	SH3RF1	Distal
chr4	169363235	169363735	14	CD14 Mono._.HI_control_AS14-03700	92379	SH3RF1	Distal
chr4	169367741	169368241	5	CD14 Mono._.HI_control_AS14-03700	96885	SH3RF1	Distal
chr4	169382285	169382785	2	CD4 Naive._.MRSA_DU19-01S0003992	111429	SH3RF1	Distal
chr4	169398303	169398803	2	CD14 Mono._.MRSA_DU19-01S0003987	127447	SH3RF1	Intronic
chr4	169410753	169411253	22	CD4 Naive._.HI_control_AS09-13278	139897	SH3RF1	Intronic
chr4	169437288	169437788	2	B memory._.MRSA_DU19-01S0004011	166432	SH3RF1	Intronic
chr4	169440364	169440864	10	CD14 Mono._.HI_control_AS09-13278	169508	SH3RF1	Intronic
chr4	169441471	169441971	2	CD4 Naive._.HI_control_AS14-03700	170615	SH3RF1	Intronic
chr4	169486081	169486581	3	CD4 TCM._.MRSA_DU19-01S0003987	126297	NEK1	Intronic
chr4	169492085	169492585	3	CD4 Naive._.HI_control_AS17-00144	120293	NEK1	Intronic
chr4	169492848	169493348	9	CD4 Naive._.HI_control_AS17-00144	119530	NEK1	Intronic
chr4	169565561	169566061	7	NK._.MSSA_DU19-01S0003492	46817	NEK1	Intronic
chr4	169566251	169566751	8	CD4 Naive._.MRSA_DU19-01S0003992	46127	NEK1	Intronic
chr4	169570243	169570743	2	CD16 Mono._.ANTH_control_BMI0095	42135	NEK1	Intronic
chr4	169573838	169574338	9	B naive._.ANTH_control_BMI0095	38540	NEK1	Intronic
chr4	169604475	169604975	8	NK._.MSSA_DU19-01S0003507	7903	NEK1	Intronic
chr4	169611854	169612354	12	CD14 Mono._.MRSA_DU19-01S0003992	524	NEK1	Promoter
chr4	169612394	169612894	31	CD14 Mono._.HI_control_AS09-13278	10	CLCN3	Promoter
chr4	169613049	169613549	30	CD4 Naive._.MSSA_DU19-01S0004017	665	CLCN3	Promoter
chr4	169615637	169616137	3	CD4 TCM._.MRSA_DU19-01S0003549	3253	CLCN3	Intronic
chr4	169617472	169617972	2	CD4 Naive._.MRSA_DU19-01S0003992	5088	CLCN3	Intronic
chr4	169618281	169618781	10	CD4 Naive._.MRSA_DU19-01S0003994	5897	CLCN3	Intronic
chr4	169618784	169619284	4	CD4 Naive._.MSSA_DU19-01S0003462	6400	CLCN3	Intronic
chr4	169619428	169619928	16	B naive._.MSSA_DU19-01S0003507	7044	CLCN3	Intronic
chr4	169620089	169620589	7	B memory._.MSSA_DU19-01S0003515	7705	CLCN3	Intronic
chr4	169620775	169621275	25	CD8 TEM._.MRSA_DU19-01S0004015	8391	CLCN3	Exonic
chr4	169621553	169622053	14	CD4 TCM._.MRSA_DU19-01S0003987	9169	CLCN3	Intronic
chr4	169622144	169622644	24	CD4 Naive._.MRSA_DU19-01S0003992	9760	CLCN3	Intronic
chr4	169626877	169627377	2	CD8 TEM._.MRSA_DU19-01S0004013	14493	CLCN3	Intronic
chr4	169630032	169630532	2	MAIT._.HI_control_AS11-18755	17648	CLCN3	Intronic
chr4	169657425	169657925	10	CD14 Mono._.HI_control_AS14-03700	45041	CLCN3	Intronic
chr4	169659386	169659886	5	CD8 TEM._.HI_control_AS13-08590	47002	CLCN3	Intronic
chr4	169659896	169660396	31	CD14 Mono._.HI_control_AS09-13278	47512	CLCN3	Exonic
chr4	169660850	169661350	3	CD16 Mono._.ANTH_control_BWJ0023	48466	CLCN3	Intronic
chr4	169664985	169665485	3	Platelet._.MRSA_DU19-01S0003542	52601	CLCN3	Intronic
chr4	169666182	169666682	4	CD14 Mono._.ANTH_control_BWJ0023	53798	CLCN3	Intronic
chr4	169682318	169682818	8	CD16 Mono._.ANTH_control_BWJ0023	69934	CLCN3	Intronic
chr4	169692542	169693042	4	CD4 Naive._.MRSA_DU19-01S0003994	65160	HPF1	Intronic
chr4	169703866	169704366	2	CD4 TCM._.MRSA_DU19-01S0003987	53836	HPF1	Exonic
chr4	169711693	169712193	2	CD4 TCM._.HI_control_AS13-08590	46009	HPF1	Intronic
chr4	169720507	169721007	5	CD4 Naive._.MRSA_DU19-01S0004013	37195	HPF1	Exonic
chr4	169738116	169738616	2	CD14 Mono._.MRSA_DU19-01S0003994	19586	HPF1	Intronic
chr4	169741497	169741997	4	CD14 Mono._.MSSA_DU19-01S0004017	16205	HPF1	Intronic
chr4	169756160	169756660	2	CD4 Naive._.MRSA_DU19-01S0003992	1542	HPF1	Intronic
chr4	169756922	169757422	9	CD16 Mono._.ANTH_control_BMI0095	780	HPF1	Intronic
chr4	169757770	169758270	31	CD14 Mono._.HI_control_AS09-13278	66	HPF1	Promoter
chr4	169758377	169758877	2	CD8 TEM._.MSSA_DU19-01S0003462	673	HPF1	Promoter
chr4	169762998	169763498	8	CD14 Mono._.MRSA_DU19-01S0003992	5294	HPF1	Distal
chr4	169770732	169771232	3	NK._.MSSA_DU19-01S0003492	13028	HPF1	Distal
chr4	169774731	169775231	6	B naive._.HI_control_AS09-13278	17027	HPF1	Distal
chr4	169782875	169783375	2	CD8 TEM._.MRSA_DU19-01S0004015	25171	HPF1	Distal
chr4	169787029	169787529	2	CD4 Naive._.HI_control_AS11-18755	29325	HPF1	Distal
chr4	169791012	169791512	2	MAIT._.MSSA_DU19-01S0003462	33308	HPF1	Distal
chr4	169791564	169792064	9	CD14 Mono._.MSSA_DU19-01S0004017	33860	HPF1	Distal
chr4	169802808	169803308	7	CD14 Mono._.MRSA_DU19-01S0003992	45104	HPF1	Distal
chr4	169810283	169810783	9	CD4 TCM._.MRSA_DU19-01S0003987	52579	HPF1	Distal
chr4	169815379	169815879	2	CD14 Mono._.MRSA_DU19-01S0003987	57675	HPF1	Distal
chr4	169818269	169818769	4	CD16 Mono._.MSSA_DU19-01S0003492	60565	HPF1	Distal
chr4	169823469	169823969	6	CD4 TCM._.HI_control_AS09-13278	65765	HPF1	Distal
chr4	169849038	169849538	2	CD8 TEM._.MSSA_DU19-01S0003507	91334	HPF1	Distal
chr4	169939095	169939595	2	B naive._.HI_control_AS09-13278	36556	LINC02275	Intronic
chr4	169939816	169940316	2	B naive._.HI_control_AS09-13278	35835	LINC02275	Intronic
chr4	169941827	169942327	2	B naive._.HI_control_AS09-13278	33824	LINC02275	Intronic
chr4	169952673	169953173	16	CD14 Mono._.HI_control_AS14-03700	22978	LINC02275	Intronic
chr4	169969042	169969542	2	CD4 TCM._.MRSA_DU19-01S0003987	6609	LINC02275	Intronic
chr4	169978054	169978554	2	B naive._.HI_control_AS09-13278	2401	LINC02275	Distal
chr4	169978780	169979280	2	B naive._.HI_control_AS09-13278	3127	LINC02275	Distal
chr4	169983067	169983567	2	MAIT._.ANTH_control_BMI0101	7414	LINC02275	Distal
chr4	169997907	169998407	2	CD4 Naive._.HI_control_AS11-18755	22254	LINC02275	Intronic
chr4	169998903	169999403	2	B naive._.HI_control_AS09-13278	23250	LINC02275	Intronic
chr4	170003045	170003545	2	B naive._.HI_control_AS09-13278	27392	LINC02275	Intronic
chr4	170003609	170004109	3	cDC2._.ANTH_control_BMI0099	27956	LINC02275	Intronic
chr4	170007085	170007585	11	CD14 Mono._.MRSA_DU19-01S0003992	25695	MFAP3L	Intronic
chr4	170008429	170008929	2	CD16 Mono._.ANTH_control_BMI0095	24351	MFAP3L	Intronic
chr4	170009203	170009703	3	Platelet._.MRSA_DU19-01S0004015	23577	MFAP3L	Intronic
chr4	170011824	170012324	11	CD14 Mono._.MSSA_DU19-01S0004017	20956	MFAP3L	Intronic
chr4	170014610	170015110	2	B naive._.HI_control_AS09-13278	18170	MFAP3L	Intronic
chr4	170015373	170015873	2	NK._.HI_control_AS11-18755	17407	MFAP3L	Intronic
chr4	170019351	170019851	2	CD8 TEM._.MRSA_DU19-01S0004015	13429	MFAP3L	Intronic
chr4	170020064	170020564	2	B naive._.HI_control_AS09-13278	12716	MFAP3L	Intronic
chr4	170025509	170026009	11	CD4 Naive._.HI_control_AS17-00144	7271	MFAP3L	Intronic
chr4	170026244	170026744	31	CD14 Mono._.HI_control_AS09-13278	6536	MFAP3L	Intronic
chr4	170027107	170027607	31	CD14 Mono._.HI_control_AS09-13278	5673	MFAP3L	Intronic
chr4	170028112	170028612	2	CD8 TEM._.ANTH_control_BMI0094	4668	MFAP3L	Intronic
chr4	170034552	170035052	2	CD14 Mono._.ANTH_control_BMI0095	1770	MFAP3L	Promoter
chr4	170043209	170043709	2	NK._.MSSA_DU19-01S0003492	10427	MFAP3L	Distal
chr4	170046557	170047057	2	CD16 Mono._.ANTH_control_BMI0094	13775	MFAP3L	Distal
chr4	170047727	170048227	12	CD4 Naive._.HI_control_AS17-00144	14945	MFAP3L	Distal
chr4	170055167	170055667	4	CD14 Mono._.MRSA_DU19-01S0003992	22385	MFAP3L	Distal
chr4	170083548	170084048	6	CD16 Mono._.ANTH_control_BMI0095	7900	AADAT	Intronic
chr4	170089489	170089989	2	NK_CD56bright._.ANTH_control_BMI0099	1959	AADAT	Exonic
chr4	170090005	170090505	15	CD14 Mono._.MRSA_DU19-01S0003987	1443	AADAT	Exonic
chr4	170092293	170092793	3	NK_CD56bright._.ANTH_control_BMI0099	843	AADAT	Promoter
chr4	170097612	170098112	3	NK_CD56bright._.ANTH_control_BWJ0023	6162	AADAT	Distal
chr4	170106866	170107366	2	CD4 Naive._.ANTH_control_BMI0093	15416	AADAT	Distal
chr4	170138514	170139014	11	B naive._.HI_control_AS11-18755	47064	AADAT	Distal
chr4	170142150	170142650	2	B naive._.HI_control_AS09-13278	50700	AADAT	Distal
chr4	170168553	170169053	2	B naive._.MSSA_DU19-01S0003507	77103	AADAT	Distal
chr4	170202674	170203174	12	B naive._.HI_control_AS09-13278	70994	LINC01612	Distal
chr4	170226087	170226587	2	B naive._.ANTH_control_BMI0094	47581	LINC01612	Distal
chr4	170226600	170227100	2	B naive._.MSSA_DU19-01S0003507	47068	LINC01612	Distal
chr4	170231346	170231846	3	CD16 Mono._.MRSA_DU19-01S0004015	42322	LINC01612	Distal
chr4	170234684	170235184	6	B naive._.ANTH_control_BMI0093	38984	LINC01612	Distal
chr4	170259555	170260055	12	NK._.HI_control_AS11-18755	14113	LINC01612	Distal
chr4	170308437	170308937	2	NK._.HI_control_AS11-18755	34767	LINC01612	Distal
chr4	170325496	170325996	7	NK._.MSSA_DU19-01S0003466	51826	LINC01612	Distal
chr4	170326051	170326551	6	NK._.ANTH_control_BWJ0023	52381	LINC01612	Distal
chr4	170371816	170372316	2	CD4 TCM._.HI_control_AS14-03700	98146	LINC01612	Distal
chr4	170374768	170375268	13	NK._.MSSA_DU19-01S0003462	101098	LINC01612	Distal
chr4	170497168	170497668	2	CD4 Naive._.ANTH_control_BMI0093	223498	LINC01612	Distal
chr4	170499936	170500436	2	CD4 Naive._.MRSA_DU19-01S0003992	226266	LINC01612	Distal
chr4	170540552	170541052	2	CD4 Naive._.HI_control_AS17-00144	202915	LINC02382	Distal
chr4	170554458	170554958	2	CD4 Naive._.HI_control_AS11-18755	189009	LINC02382	Distal
chr4	170561937	170562437	2	B naive._.HI_control_AS11-18755	181530	LINC02382	Distal
chr4	170567633	170568133	2	CD8 TEM._.MRSA_DU19-01S0003994	175834	LINC02382	Distal
chr4	170575579	170576079	2	CD4 Naive._.MRSA_DU19-01S0003992	167888	LINC02382	Distal
chr4	170581240	170581740	2	CD4 Naive._.MRSA_DU19-01S0003992	162227	LINC02382	Distal
chr4	170584445	170584945	2	CD16 Mono._.ANTH_control_BMI0094	159022	LINC02382	Distal
chr4	170589614	170590114	2	B naive._.HI_control_AS11-18755	153853	LINC02382	Distal
chr4	170594819	170595319	3	CD4 Naive._.MRSA_DU19-01S0003992	148648	LINC02382	Distal
chr4	170601250	170601750	3	CD4 Naive._.MRSA_DU19-01S0003987	142217	LINC02382	Distal
chr4	170648047	170648547	2	B naive._.MSSA_DU19-01S0003515	95420	LINC02382	Distal
chr4	170666901	170667401	3	NK._.MSSA_DU19-01S0003464	76566	LINC02382	Distal
chr4	170695694	170696194	2	CD4 Naive._.MSSA_DU19-01S0004017	47773	LINC02382	Distal
chr4	170698515	170699015	2	CD8 TEM._.MRSA_DU19-01S0003994	44952	LINC02382	Distal
chr4	170702112	170702612	2	B naive._.MSSA_DU19-01S0003515	41355	LINC02382	Distal
chr4	170729904	170730404	2	CD4 Naive._.MRSA_DU19-01S0003992	13563	LINC02382	Distal
chr4	170743458	170743958	2	CD4 Naive._.HI_control_AS14-03700	9	LINC02382	Promoter
chr4	170749087	170749587	2	CD4 Naive._.HI_control_AS17-00144	5618	LINC02382	Distal
chr4	170771118	170771618	2	MAIT._.MSSA_DU19-01S0003453	27649	LINC02382	Distal
chr4	170773128	170773628	2	B naive._.ANTH_control_BMI0095	29659	LINC02382	Distal
chr4	170775098	170775598	2	CD4 Naive._.MRSA_DU19-01S0003987	31629	LINC02382	Distal
chr4	170775956	170776456	3	NK._.MSSA_DU19-01S0003527	32487	LINC02382	Distal
chr4	170853380	170853880	2	CD16 Mono._.ANTH_control_BMI0101	109911	LINC02382	Distal
chr4	170856215	170856715	2	NK._.MSSA_DU19-01S0003527	112746	LINC02382	Distal
chr4	170883102	170883602	2	CD16 Mono._.ANTH_control_BMI0101	139633	LINC02382	Distal
chr4	170887300	170887800	2	CD16 Mono._.Other	143831	LINC02382	Distal
chr4	170892811	170893311	2	B naive._.HI_control_AS09-13278	147540	LINC02431	Distal
chr4	170903398	170903898	2	B naive._.MSSA_DU19-01S0003507	136953	LINC02431	Distal
chr4	170914995	170915495	3	CD4 Naive._.MRSA_DU19-01S0003994	125356	LINC02431	Distal
chr4	170915763	170916263	2	CD4 Naive._.MSSA_DU19-01S0003466	124588	LINC02431	Distal
chr4	170940543	170941043	2	B naive._.MSSA_DU19-01S0003464	99808	LINC02431	Distal
chr4	170957597	170958097	2	CD4 Naive._.HI_control_AS17-00144	82754	LINC02431	Distal
chr4	170971545	170972045	2	NK._.ANTH_control_BMI0101	68806	LINC02431	Distal
chr4	170979331	170979831	3	CD4 Naive._.MSSA_DU19-01S0003515	61020	LINC02431	Distal
chr4	170990889	170991389	6	B naive._.HI_control_AS11-18755	49462	LINC02431	Distal
chr4	171031345	171031845	3	B naive._.ANTH_control_BMI0099	9006	LINC02431	Distal
chr4	171032011	171032511	2	B naive._.ANTH_control_BMI0099	8340	LINC02431	Distal
chr4	171068485	171068985	2	CD16 Mono._.ANTH_control_BMI0094	28132	LINC02431	Distal
chr4	171070695	171071195	2	MAIT._.ANTH_control_BMI0101	30342	LINC02431	Distal
chr4	171086017	171086517	2	CD8 TEM._.HI_control_AS14-03700	45664	LINC02431	Distal
chr4	171111042	171111542	2	CD4 Naive._.ANTH_control_BMI0099	70689	LINC02431	Distal
chr4	171169514	171170014	2	CD4 Naive._.MRSA_DU19-01S0003992	16419	MIR6082	Distal
chr4	171235538	171236038	11	CD14 Mono._.MRSA_DU19-01S0003992	49603	MIR6082	Distal
chr4	171239080	171239580	7	CD14 Mono._.MRSA_DU19-01S0003992	53145	MIR6082	Distal
chr4	171243404	171243904	21	CD14 Mono._.MRSA_DU19-01S0003992	57469	MIR6082	Distal
chr4	171256322	171256822	2	CD14 Mono._.HI_control_AS14-03700	70387	MIR6082	Distal
chr4	171259309	171259809	2	MAIT._.MSSA_DU19-01S0003482	73374	MIR6082	Distal
chr4	171301960	171302460	2	CD4 Naive._.MRSA_DU19-01S0003987	116025	MIR6082	Distal
chr4	171320134	171320634	2	CD4 TCM._.MRSA_DU19-01S0004015	134199	MIR6082	Distal
chr4	171334552	171335052	4	B naive._.MRSA_DU19-01S0003989	148617	MIR6082	Distal
chr4	171365725	171366225	2	CD8 TEM._.HI_control_AS09-13278	179790	MIR6082	Distal
chr4	171381441	171381941	2	CD8 TEM._.HI_control_AS09-13278	195506	MIR6082	Distal
chr4	171401711	171402211	2	CD4 TCM._.ANTH_control_BMI0093	215776	MIR6082	Distal
chr4	171448501	171449001	2	MAIT._.MSSA_DU19-01S0003464	262566	MIR6082	Distal
chr4	171492421	171492921	2	CD4 Naive._.HI_control_AS17-00144	306486	MIR6082	Distal
chr4	171519092	171519592	3	CD16 Mono._.MSSA_DU19-01S0003464	292911	GALNTL6	Distal
chr4	171520136	171520636	2	NK._.MSSA_DU19-01S0003527	291867	GALNTL6	Distal
chr4	171526718	171527218	2	B naive._.ANTH_control_BMI0095	285285	GALNTL6	Distal
chr4	171569808	171570308	2	B naive._.MSSA_DU19-01S0003507	242195	GALNTL6	Distal
chr4	171572834	171573334	2	CD4 Naive._.MRSA_DU19-01S0003992	239169	GALNTL6	Distal
chr4	171582930	171583430	5	B naive._.ANTH_control_BMI0095	229073	GALNTL6	Distal
chr4	171583825	171584325	3	B naive._.ANTH_control_BMI0099	228178	GALNTL6	Distal
chr4	171615316	171615816	2	CD4 Naive._.MSSA_DU19-01S0004017	196687	GALNTL6	Distal
chr4	171620887	171621387	2	CD4 Naive._.MRSA_DU19-01S0003987	191116	GALNTL6	Distal
chr4	171621732	171622232	3	CD4 Naive._.MRSA_DU19-01S0003987	190271	GALNTL6	Distal
chr4	171629089	171629589	12	B naive._.HI_control_AS14-03700	182914	GALNTL6	Distal
chr4	171639625	171640125	3	B naive._.HI_control_AS11-18755	172378	GALNTL6	Distal
chr4	171642664	171643164	2	NK._.Other	169339	GALNTL6	Distal
chr4	171643203	171643703	2	CD14 Mono._.MRSA_DU19-01S0003992	168800	GALNTL6	Distal
chr4	171644578	171645078	17	CD14 Mono._.HI_control_AS09-13278	167425	GALNTL6	Distal
chr4	171650538	171651038	2	CD16 Mono._.MRSA_DU19-01S0003987	161465	GALNTL6	Distal
chr4	171654086	171654586	2	CD4 TCM._.MRSA_DU19-01S0003987	157917	GALNTL6	Distal
chr4	171674421	171674921	2	B naive._.MRSA_DU19-01S0003989	137582	GALNTL6	Distal
chr4	171675785	171676285	3	B naive._.ANTH_control_BMI0095	136218	GALNTL6	Distal
chr4	171676765	171677265	13	B naive._.HI_control_AS09-13278	135238	GALNTL6	Distal
chr4	171691213	171691713	2	CD4 TCM._.MRSA_DU19-01S0003992	120790	GALNTL6	Distal
chr4	171714595	171715095	2	B naive._.MSSA_DU19-01S0003507	97408	GALNTL6	Distal
chr4	171715597	171716097	2	CD4 Naive._.ANTH_control_BMI0095	96406	GALNTL6	Distal
chr4	171718210	171718710	2	CD4 Naive._.MSSA_DU19-01S0003507	93793	GALNTL6	Distal
chr4	171720527	171721027	2	B naive._.HI_control_AS09-13278	91476	GALNTL6	Distal
chr4	171725449	171725949	2	CD4 TCM._.ANTH_control_BMI0093	86554	GALNTL6	Distal
chr4	171729257	171729757	2	CD8 TEM._.HI_control_AS09-13278	82746	GALNTL6	Distal
chr4	171740648	171741148	2	CD4 Naive._.MRSA_DU19-01S0004013	71355	GALNTL6	Distal
chr4	171759173	171759673	2	CD4 Naive._.HI_control_AS17-00144	52830	GALNTL6	Distal
chr4	171760562	171761062	2	CD4 TCM._.HI_control_AS09-13278	51441	GALNTL6	Distal
chr4	171772460	171772960	2	MAIT._.ANTH_control_BMI0101	39543	GALNTL6	Distal
chr4	171776211	171776711	2	CD4 TCM._.HI_control_AS14-03700	35792	GALNTL6	Distal
chr4	171793145	171793645	2	CD4 Naive._.ANTH_control_BMI0093	18858	GALNTL6	Distal
chr4	171797489	171797989	2	CD4 Naive._.MRSA_DU19-01S0003542	14514	GALNTL6	Distal
chr4	171810222	171810722	2	B naive._.ANTH_control_BMI0099	1781	GALNTL6	Promoter
chr4	171811250	171811750	4	CD16 Mono._.ANTH_control_BMI0101	753	GALNTL6	Promoter
chr4	171812368	171812868	20	CD14 Mono._.MRSA_DU19-01S0003992	363	GALNTL6	Exonic
chr4	171813186	171813686	15	B naive._.HI_control_AS09-13278	1181	GALNTL6	Exonic
chr4	171814075	171814575	7	B naive._.HI_control_AS14-03700	2070	GALNTL6	Intronic
chr4	171814606	171815106	5	B naive._.HI_control_AS14-03700	2601	GALNTL6	Exonic
chr4	171817248	171817748	2	CD14 Mono._.MRSA_DU19-01S0003992	5243	GALNTL6	Intronic
chr4	171819694	171820194	2	CD16 Mono._.ANTH_control_BMI0095	7689	GALNTL6	Intronic
chr4	171846164	171846664	3	CD14 Mono._.MRSA_DU19-01S0003992	34159	GALNTL6	Intronic
chr4	171875216	171875716	3	B naive._.ANTH_control_BWJ0023	63211	GALNTL6	Intronic
chr4	171924602	171925102	2	B naive._.MSSA_DU19-01S0003507	112597	GALNTL6	Intronic
chr4	171928998	171929498	2	B naive._.HI_control_AS09-13278	116993	GALNTL6	Intronic
chr4	171929663	171930163	4	CD4 Naive._.MSSA_DU19-01S0003507	117658	GALNTL6	Intronic
chr4	171954649	171955149	3	CD14 Mono._.HI_control_AS11-18755	142644	GALNTL6	Intronic
chr4	171974129	171974629	2	CD4 Naive._.MRSA_DU19-01S0003987	162124	GALNTL6	Intronic
chr4	172005625	172006125	2	B memory._.ANTH_control_BWJ0023	193620	GALNTL6	Intronic
chr4	172006279	172006779	2	CD16 Mono._.ANTH_control_BMI0095	194274	GALNTL6	Intronic
chr4	172008453	172008953	2	CD14 Mono._.HI_control_AS14-03700	196448	GALNTL6	Intronic
chr4	172011149	172011649	3	CD14 Mono._.HI_control_AS11-18755	199144	GALNTL6	Intronic
chr4	172017274	172017774	2	CD8 TEM._.HI_control_AS13-08590	205269	GALNTL6	Intronic
chr4	172034016	172034516	9	B naive._.MSSA_DU19-01S0003507	222011	GALNTL6	Intronic
chr4	172050065	172050565	2	CD14 Mono._.MRSA_DU19-01S0003994	238060	GALNTL6	Intronic
chr4	172051226	172051726	4	CD14 Mono._.HI_control_AS14-03700	239221	GALNTL6	Intronic
chr4	172052259	172052759	2	CD8 TEM._.MSSA_DU19-01S0004017	240254	GALNTL6	Exonic
chr4	172061890	172062390	2	CD4 TCM._.HI_control_AS11-18755	249885	GALNTL6	Intronic
chr4	172077214	172077714	2	CD14 Mono._.MRSA_DU19-01S0003994	265209	GALNTL6	Intronic
chr4	172089518	172090018	2	CD8 TEM._.MRSA_DU19-01S0003994	277513	GALNTL6	Intronic
chr4	172102361	172102861	2	CD4 TCM._.MRSA_DU19-01S0003987	290356	GALNTL6	Intronic
chr4	172124877	172125377	9	B naive._.HI_control_AS14-03700	312872	GALNTL6	Intronic
chr4	172125384	172125884	4	B naive._.HI_control_AS09-13278	313379	GALNTL6	Intronic
chr4	172126481	172126981	2	B naive._.ANTH_control_BMI0095	314476	GALNTL6	Intronic
chr4	172127716	172128216	2	CD4 Naive._.HI_control_AS09-13278	315711	GALNTL6	Intronic
chr4	172143474	172143974	2	cDC2._.Other	331469	GALNTL6	Intronic
chr4	172145704	172146204	2	B naive._.HI_control_AS09-13278	333699	GALNTL6	Intronic
chr4	172168906	172169406	2	B naive._.HI_control_AS09-13278	356901	GALNTL6	Intronic
chr4	172202436	172202936	3	B naive._.ANTH_control_BMI0093	390431	GALNTL6	Intronic
chr4	172207186	172207686	20	CD14 Mono._.HI_control_AS14-03700	395181	GALNTL6	Intronic
chr4	172207829	172208329	4	CD14 Mono._.HI_control_AS17-00144	395824	GALNTL6	Intronic
chr4	172249733	172250233	2	CD14 Mono._.HI_control_AS09-13278	437728	GALNTL6	Intronic
chr4	172330022	172330522	2	CD4 Naive._.ANTH_control_BMI0093	518017	GALNTL6	Intronic
chr4	172338958	172339458	3	CD8 TEM._.MSSA_DU19-01S0003509	526953	GALNTL6	Intronic
chr4	172345450	172345950	2	NK._.MRSA_DU19-01S0004011	533445	GALNTL6	Intronic
chr4	172352532	172353032	2	B naive._.HI_control_AS11-18755	540527	GALNTL6	Intronic
chr4	172353041	172353541	2	B naive._.ANTH_control_BMI0093	541036	GALNTL6	Intronic
chr4	172361652	172362152	2	B naive._.HI_control_AS09-13278	549647	GALNTL6	Intronic
chr4	172369555	172370055	2	CD16 Mono._.ANTH_control_BMI0095	557550	GALNTL6	Intronic
chr4	172373427	172373927	2	CD14 Mono._.HI_control_AS14-03700	561422	GALNTL6	Intronic
chr4	172377671	172378171	2	CD8 TEM._.ANTH_control_BMI0094	565666	GALNTL6	Intronic
chr4	172462161	172462661	2	CD4 TCM._.MSSA_DU19-01S0003453	650156	GALNTL6	Intronic
chr4	172472327	172472827	2	B naive._.MRSA_DU19-01S0003989	660322	GALNTL6	Intronic
chr4	172482534	172483034	2	CD4 Naive._.MSSA_DU19-01S0003507	670529	GALNTL6	Intronic
chr4	172573818	172574318	28	CD14 Mono._.MSSA_DU19-01S0004017	594684	GALNT7	Intronic
chr4	172574731	172575231	2	CD14 Mono._.MSSA_DU19-01S0004017	593771	GALNT7	Intronic
chr4	172577269	172577769	2	B naive._.HI_control_AS09-13278	591233	GALNT7	Intronic
chr4	172581418	172581918	2	CD4 TCM._.MSSA_DU19-01S0003453	587084	GALNT7	Intronic
chr4	172589571	172590071	3	CD8 TEM._.MRSA_DU19-01S0004015	578931	GALNT7	Intronic
chr4	172609336	172609836	2	CD4 Naive._.ANTH_control_BMI0095	559166	GALNT7	Intronic
chr4	172628231	172628731	2	CD4 Naive._.MSSA_DU19-01S0004017	540271	GALNT7	Intronic
chr4	172664666	172665166	14	CD14 Mono._.ANTH_control_BWJ0023	503836	GALNT7	Intronic
chr4	172719403	172719903	2	B naive._.HI_control_AS11-18755	449099	GALNT7	Intronic
chr4	172725936	172726436	2	B memory._.ANTH_control_BWJ0023	442566	GALNT7	Intronic
chr4	172754657	172755157	2	CD14 Mono._.ANTH_control_BMI0094	413845	GALNT7	Intronic
chr4	172758878	172759378	29	CD14 Mono._.MRSA_DU19-01S0003992	409624	GALNT7	Intronic
chr4	172778593	172779093	8	CD14 Mono._.HI_control_AS09-13278	389909	GALNT7	Intronic
chr4	172780518	172781018	15	CD16 Mono._.ANTH_control_BMI0095	387984	GALNT7	Intronic
chr4	172786055	172786555	29	CD14 Mono._.MRSA_DU19-01S0003992	382447	GALNT7	Intronic
chr4	172787114	172787614	30	CD14 Mono._.MRSA_DU19-01S0003992	381388	GALNT7	Intronic
chr4	172797281	172797781	2	CD8 TEM._.MRSA_DU19-01S0004015	371221	GALNT7	Intronic
chr4	172801381	172801881	2	CD4 Naive._.MRSA_DU19-01S0003987	367121	GALNT7	Intronic
chr4	172809703	172810203	3	CD14 Mono._.HI_control_AS14-03700	358799	GALNT7	Intronic
chr4	172813367	172813867	5	CD14 Mono._.MRSA_DU19-01S0003989	355135	GALNT7	Exonic
chr4	172819299	172819799	5	CD14 Mono._.ANTH_control_BMI0095	349203	GALNT7	Intronic
chr4	172826521	172827021	2	B naive._.HI_control_AS11-18755	341981	GALNT7	Intronic
chr4	172830173	172830673	3	B naive._.ANTH_control_BMI0095	338329	GALNT7	Intronic
chr4	172834866	172835366	2	CD4 Naive._.ANTH_control_BMI0093	333636	GALNT7	Intronic
chr4	172842881	172843381	2	B naive._.ANTH_control_BMI0094	325621	GALNT7	Intronic
chr4	172866716	172867216	2	NK._.MRSA_DU19-01S0004011	301786	GALNT7	Intronic
chr4	172893390	172893890	2	CD8 TEM._.MRSA_DU19-01S0003978	275112	GALNT7	Intronic
chr4	172977011	172977511	2	CD4 TCM._.MRSA_DU19-01S0003992	191491	GALNT7	Intronic
chr4	172998395	172998895	7	CD14 Mono._.ANTH_control_BMI0094	170107	GALNT7	Intronic
chr4	173002742	173003242	29	CD14 Mono._.HI_control_AS14-03700	165760	GALNT7	Intronic
chr4	173003794	173004294	6	CD14 Mono._.HI_control_AS11-18755	164708	GALNT7	Intronic
chr4	173005243	173005743	2	CD4 TCM._.ANTH_control_BMI0095	163259	GALNT7	Intronic
chr4	173009445	173009945	6	CD14 Mono._.ANTH_control_BMI0099	159057	GALNT7	Intronic
chr4	173012689	173013189	2	CD4 Naive._.ANTH_control_BWJ0023	155813	GALNT7	Intronic
chr4	173013383	173013883	21	CD4 Naive._.MRSA_DU19-01S0003987	155119	GALNT7	Intronic
chr4	173013914	173014414	19	CD14 Mono._.MRSA_DU19-01S0003992	154588	GALNT7	Intronic
chr4	173025008	173025508	25	CD14 Mono._.HI_control_AS09-13278	143494	GALNT7	Intronic
chr4	173034230	173034730	3	CD14 Mono._.HI_control_AS11-18755	134272	GALNT7	Intronic
chr4	173068305	173068805	2	B naive._.HI_control_AS11-18755	100197	GALNT7	Distal
chr4	173074542	173075042	27	CD14 Mono._.MRSA_DU19-01S0003992	93960	GALNT7	Distal
chr4	173087997	173088497	26	CD14 Mono._.HI_control_AS09-13278	80505	GALNT7	Distal
chr4	173117415	173117915	2	CD16 Mono._.ANTH_control_BWJ0023	51087	GALNT7	Distal
chr4	173120875	173121375	2	CD4 Naive._.HI_control_AS17-00144	47627	GALNT7	Distal
chr4	173123094	173123594	3	CD14 Mono._.MRSA_DU19-01S0003992	45408	GALNT7	Distal
chr4	173128447	173128947	8	CD14 Mono._.HI_control_AS09-13278	40055	GALNT7	Distal
chr4	173165696	173166196	8	CD4 Naive._.MRSA_DU19-01S0003987	2806	GALNT7	Intronic
chr4	173167263	173167763	3	NK._.MRSA_DU19-01S0004013	1239	GALNT7	Promoter
chr4	173167873	173168373	15	CD4 TCM._.MRSA_DU19-01S0003987	629	GALNT7	Promoter
chr4	173168489	173168989	30	CD4 Naive._.MRSA_DU19-01S0003992	13	GALNT7	Promoter
chr4	173169538	173170038	31	CD14 Mono._.HI_control_AS14-03700	135	LOC101930370	Promoter
chr4	173171144	173171644	11	CD14 Mono._.MRSA_DU19-01S0003992	1741	LOC101930370	Promoter
chr4	173171923	173172423	18	CD14 Mono._.MRSA_DU19-01S0003992	2520	LOC101930370	Intronic
chr4	173173995	173174495	5	CD16 Mono._.MSSA_DU19-01S0003482	4592	LOC101930370	Intronic
chr4	173174563	173175063	19	CD14 Mono._.MRSA_DU19-01S0003992	5160	LOC101930370	Intronic
chr4	173180135	173180635	27	CD14 Mono._.ANTH_control_BWJ0023	10732	LOC101930370	Intronic
chr4	173181722	173182222	11	CD14 Mono._.MRSA_DU19-01S0003994	12319	LOC101930370	Intronic
chr4	173182395	173182895	2	B naive._.ANTH_control_BMI0095	12992	LOC101930370	Intronic
chr4	173183096	173183596	2	B naive._.MRSA_DU19-01S0003989	13693	LOC101930370	Intronic
chr4	173186103	173186603	22	CD14 Mono._.MSSA_DU19-01S0004017	16700	LOC101930370	Intronic
chr4	173195056	173195556	5	CD14 Mono._.MRSA_DU19-01S0003987	25653	LOC101930370	Intronic
chr4	173231895	173232395	6	CD14 Mono._.MRSA_DU19-01S0003994	36014	MIR548T	Intronic
chr4	173243910	173244410	2	B naive._.ANTH_control_BMI0094	23999	MIR548T	Intronic
chr4	173246695	173247195	5	B naive._.HI_control_AS09-13278	21214	MIR548T	Intronic
chr4	173252255	173252755	19	CD14 Mono._.MRSA_DU19-01S0003992	15654	MIR548T	Intronic
chr4	173257672	173258172	6	NK._.MSSA_DU19-01S0003492	10237	MIR548T	Intronic
chr4	173264593	173265093	13	CD4 Naive._.ANTH_control_BWJ0023	3316	MIR548T	Intronic
chr4	173266601	173267101	2	B naive._.MSSA_DU19-01S0003515	1308	MIR548T	Promoter
chr4	173281381	173281881	7	CD16 Mono._.MRSA_DU19-01S0003987	13470	MIR548T	Intronic
chr4	173281923	173282423	9	CD14 Mono._.MRSA_DU19-01S0003992	14012	MIR548T	Intronic
chr4	173288233	173288733	3	MAIT._.MSSA_DU19-01S0003482	20322	MIR548T	Intronic
chr4	173288952	173289452	3	CD4 TCM._.MRSA_DU19-01S0003987	21041	MIR548T	Intronic
chr4	173296389	173296889	2	CD14 Mono._.HI_control_AS14-03700	28478	MIR548T	Intronic
chr4	173300424	173300924	2	CD4 Naive._.HI_control_AS09-13278	32513	MIR548T	Intronic
chr4	173301531	173302031	8	CD14 Mono._.HI_control_AS14-03700	33343	HMGB2	Intronic
chr4	173316920	173317420	3	CD8 TEM._.MRSA_DU19-01S0003987	17954	HMGB2	Exonic
chr4	173318741	173319241	14	CD8 TEM._.MRSA_DU19-01S0003987	16133	HMGB2	Intronic
chr4	173319631	173320131	19	CD14 Mono._.MRSA_DU19-01S0003992	15243	HMGB2	Intronic
chr4	173332175	173332675	21	CD8 TEM._.MRSA_DU19-01S0004015	2699	HMGB2	Exonic
chr4	173332812	173333312	6	CD8 TEM._.HI_control_AS09-13278	2062	HMGB2	Exonic
chr4	173333542	173334042	29	CD4 Naive._.MRSA_DU19-01S0003992	1332	HMGB2	Intronic
chr4	173334250	173334750	31	CD14 Mono._.MSSA_DU19-01S0004017	624	HMGB2	Exonic
chr4	173335014	173335514	26	CD14 Mono._.MSSA_DU19-01S0004017	138	HMGB2	Promoter
chr4	173345466	173345966	2	CD16 Mono._.ANTH_control_BMI0094	10590	HMGB2	Distal
chr4	173359138	173359638	2	NK._.MSSA_DU19-01S0003492	11554	SAP30	Distal
chr4	173365543	173366043	8	CD8 TEM._.HI_control_AS14-03700	5149	SAP30	Distal
chr4	173367150	173367650	9	CD4 TCM._.MSSA_DU19-01S0003464	3542	SAP30	Distal
chr4	173369036	173369536	3	CD4 TCM._.MSSA_DU19-01S0003453	1656	SAP30	Promoter
chr4	173369606	173370106	31	CD8 TEM._.ANTH_control_BMI0094	1086	SAP30	Promoter
chr4	173370564	173371064	31	CD14 Mono._.MSSA_DU19-01S0003527	128	SAP30	Promoter
chr4	173371149	173371649	23	CD4 TCM._.HI_control_AS09-13278	455	SAP30	Exonic
chr4	173371813	173372313	25	CD4 Naive._.MRSA_DU19-01S0003992	1119	SAP30	Intronic
chr4	173372765	173373265	13	CD8 TEM._.HI_control_AS09-13278	2071	SAP30	Intronic
chr4	173375590	173376090	2	CD8 TEM._.ANTH_control_BMI0099	4896	SAP30	Intronic
chr4	173411202	173411702	16	CD14 Mono._.MRSA_DU19-01S0003992	5071	SCRG1	Distal
chr4	173412865	173413365	11	CD14 Mono._.MRSA_DU19-01S0003987	6734	SCRG1	Distal
chr4	173413406	173413906	9	CD14 Mono._.MRSA_DU19-01S0003992	7275	SCRG1	Distal
chr4	173414253	173414753	10	CD14 Mono._.MRSA_DU19-01S0003987	8122	SCRG1	Distal
chr4	173415072	173415572	30	CD14 Mono._.MRSA_DU19-01S0003994	8941	SCRG1	Distal
chr4	173416151	173416651	30	CD14 Mono._.MRSA_DU19-01S0003994	10020	SCRG1	Distal
chr4	173416678	173417178	31	CD14 Mono._.HI_control_AS11-18755	10547	SCRG1	Distal
chr4	173417534	173418034	4	CD14 Mono._.MRSA_DU19-01S0003992	11403	SCRG1	Distal
chr4	173418586	173419086	30	CD14 Mono._.MRSA_DU19-01S0003992	12455	SCRG1	Distal
chr4	173419934	173420434	2	B naive._.HI_control_AS11-18755	13803	SCRG1	Distal
chr4	173426068	173426568	4	CD4 Naive._.MRSA_DU19-01S0003992	19937	SCRG1	Distal
chr4	173433407	173433907	2	CD14 Mono._.MSSA_DU19-01S0003462	27276	SCRG1	Distal
chr4	173434167	173434667	18	CD14 Mono._.MRSA_DU19-01S0003987	28036	SCRG1	Distal
chr4	173440856	173441356	5	CD4 Naive._.MSSA_DU19-01S0003464	34725	SCRG1	Distal
chr4	173444102	173444602	2	CD14 Mono._.MSSA_DU19-01S0003462	37971	SCRG1	Distal
chr4	173485031	173485531	2	CD8 TEM._.ANTH_control_BMI0093	44947	HAND2	Distal
chr4	173490243	173490743	15	CD14 Mono._.HI_control_AS09-13278	39735	HAND2	Distal
chr4	173491029	173491529	21	CD14 Mono._.HI_control_AS14-03700	38949	HAND2	Distal
chr4	173492231	173492731	2	CD4 Naive._.MRSA_DU19-01S0003987	37747	HAND2	Distal
chr4	173494282	173494782	31	CD4 TCM._.MRSA_DU19-01S0003992	35696	HAND2	Distal
chr4	173496796	173497296	4	CD4 Naive._.MSSA_DU19-01S0003507	33182	HAND2	Distal
chr4	173497313	173497813	14	CD14 Mono._.MSSA_DU19-01S0004017	32665	HAND2	Distal
chr4	173497967	173498467	10	CD16 Mono._.ANTH_control_BMI0094	32011	HAND2	Distal
chr4	173500867	173501367	23	CD14 Mono._.HI_control_AS09-13278	29111	HAND2	Distal
chr4	173501529	173502029	2	B naive._.MSSA_DU19-01S0003509	28449	HAND2	Distal
chr4	173503437	173503937	2	CD14 Mono._.MRSA_DU19-01S0003978	26541	HAND2	Distal
chr4	173505780	173506280	18	CD14 Mono._.ANTH_control_BWJ0023	24198	HAND2	Distal
chr4	173506444	173506944	27	CD14 Mono._.HI_control_AS09-13278	23534	HAND2	Distal
chr4	173508661	173509161	8	CD16 Mono._.ANTH_control_BMI0094	21317	HAND2	Distal
chr4	173509358	173509858	24	CD14 Mono._.MRSA_DU19-01S0003987	20620	HAND2	Distal
chr4	173510005	173510505	2	CD4 Naive._.HI_control_AS17-00144	19973	HAND2	Distal
chr4	173518347	173518847	2	CD14 Mono._.MRSA_DU19-01S0003987	11631	HAND2	Distal
chr4	173519091	173519591	2	CD16 Mono._.ANTH_control_BMI0094	10887	HAND2	Distal
chr4	173521330	173521830	2	NK._.MRSA_DU19-01S0004013	8648	HAND2	Distal
chr4	173521975	173522475	3	CD4 TCM._.HI_control_AS09-13278	8003	HAND2	Distal
chr4	173522864	173523364	2	CD14 Mono._.HI_control_AS14-03700	7114	HAND2	Distal
chr4	173524656	173525156	2	CD4 Naive._.HI_control_AS17-00144	5322	HAND2	Distal
chr4	173528972	173529472	3	CD4 TCM._.MSSA_DU19-01S0004017	1006	HAND2	Promoter
chr4	173529541	173530041	2	CD4 Naive._.ANTH_control_BMI0094	437	HAND2	Promoter
chr4	173530129	173530629	2	CD4 TCM._.HI_control_AS17-00144	78	HAND2-AS1	Promoter
chr4	173531300	173531800	2	cDC2._.Other	1091	HAND2-AS1	Promoter
chr4	173536663	173537163	9	CD14 Mono._.MSSA_DU19-01S0003509	6454	HAND2-AS1	Exonic
chr4	173537755	173538255	24	CD14 Mono._.HI_control_AS14-03700	7546	HAND2-AS1	Intronic
chr4	173538332	173538832	29	CD14 Mono._.MRSA_DU19-01S0003992	8123	HAND2-AS1	Intronic
chr4	173547799	173548299	29	CD14 Mono._.HI_control_AS09-13278	17590	HAND2-AS1	Distal
chr4	173548848	173549348	2	CD8 TEM._.MRSA_DU19-01S0004015	18639	HAND2-AS1	Distal
chr4	173627415	173627915	2	CD8 TEM._.HI_control_AS17-00144	97206	HAND2-AS1	Distal
chr4	173717699	173718199	2	B naive._.ANTH_control_BMI0094	187490	HAND2-AS1	Distal
chr4	173721055	173721555	2	CD8 TEM._.HI_control_AS09-13278	190846	HAND2-AS1	Distal
chr4	173731036	173731536	2	CD4 TCM._.MSSA_DU19-01S0003466	200827	HAND2-AS1	Distal
chr4	173752330	173752830	10	CD14 Mono._.MRSA_DU19-01S0003994	222121	HAND2-AS1	Distal
chr4	173785513	173786013	2	CD4 Naive._.MRSA_DU19-01S0003987	255304	HAND2-AS1	Distal
chr4	173824812	173825312	2	MAIT._.MSSA_DU19-01S0003453	294603	HAND2-AS1	Distal
chr4	173878678	173879178	2	Platelet._.1	341469	LINC02268	Distal
chr4	173908586	173909086	4	CD16 Mono._.MSSA_DU19-01S0003453	311561	LINC02268	Distal
chr4	173909253	173909753	30	CD14 Mono._.MRSA_DU19-01S0003992	310894	LINC02268	Distal
chr4	173910873	173911373	31	CD14 Mono._.MRSA_DU19-01S0003992	309274	LINC02268	Distal
chr4	173925726	173926226	2	cDC2._.ANTH_control_BMI0099	294421	LINC02268	Distal
chr4	173943439	173943939	3	Platelet._.1	276708	LINC02268	Distal
chr4	173952361	173952861	2	CD14 Mono._.MRSA_DU19-01S0003992	267786	LINC02268	Distal
chr4	173986891	173987391	2	CD14 Mono._.MRSA_DU19-01S0003992	233256	LINC02268	Distal
chr4	173990057	173990557	2	CD14 Mono._.MSSA_DU19-01S0003515	230090	LINC02268	Distal
chr4	173998688	173999188	7	CD14 Mono._.HI_control_AS17-00144	221459	LINC02268	Distal
chr4	174027662	174028162	2	CD16 Mono._.ANTH_control_BMI0095	192485	LINC02268	Distal
chr4	174056897	174057397	2	CD14 Mono._.MRSA_DU19-01S0003994	163250	LINC02268	Distal
chr4	174058775	174059275	17	CD14 Mono._.HI_control_AS14-03700	161372	LINC02268	Distal
chr4	174060138	174060638	2	CD4 TCM._.MSSA_DU19-01S0004017	160009	LINC02268	Distal
chr4	174061136	174061636	6	CD14 Mono._.MRSA_DU19-01S0003992	159011	LINC02268	Distal
chr4	174072521	174073021	2	CD4 TCM._.MRSA_DU19-01S0003987	147626	LINC02268	Distal
chr4	174087297	174087797	2	CD14 Mono._.ANTH_control_BMI0094	132850	LINC02268	Distal
chr4	174097131	174097631	3	CD14 Mono._.MRSA_DU19-01S0003994	123016	LINC02268	Intronic
chr4	174107653	174108153	24	CD14 Mono._.HI_control_AS14-03700	112494	LINC02268	Intronic
chr4	174108286	174108786	8	CD14 Mono._.MSSA_DU19-01S0003515	111861	LINC02268	Intronic
chr4	174118996	174119496	15	CD14 Mono._.HI_control_AS09-13278	101151	LINC02268	Intronic
chr4	174120294	174120794	10	CD4 Naive._.HI_control_AS17-00144	99853	LINC02268	Intronic
chr4	174124688	174125188	2	CD4 Naive._.MRSA_DU19-01S0003992	95459	LINC02268	Intronic
chr4	174130378	174130878	2	CD4 Naive._.MRSA_DU19-01S0003992	89769	LINC02268	Intronic
chr4	174156173	174156673	7	CD4 Naive._.MRSA_DU19-01S0003987	63974	LINC02268	Intronic
chr4	174211724	174212224	8	CD14 Mono._.MRSA_DU19-01S0003994	8423	LINC02268	Intronic
chr4	174213244	174213744	5	CD4 Naive._.MSSA_DU19-01S0004017	6903	LINC02268	Intronic
chr4	174213952	174214452	15	CD4 TCM._.MRSA_DU19-01S0003987	6195	LINC02268	Intronic
chr4	174217099	174217599	3	MAIT._.ANTH_control_BWJ0023	3048	LINC02268	Intronic
chr4	174217698	174218198	17	CD4 TCM._.HI_control_AS09-13278	2449	LINC02268	Intronic
chr4	174222196	174222696	11	CD8 TEM._.MRSA_DU19-01S0003994	2047	LINC02268	Distal
chr4	174266331	174266831	2	cDC2._.Other	17095	CEP44	Intronic
chr4	174278461	174278961	3	CD4 TCM._.MRSA_DU19-01S0003987	4965	CEP44	Intronic
chr4	174279686	174280186	6	CD16 Mono._.MSSA_DU19-01S0003464	3740	CEP44	Intronic
chr4	174281383	174281883	2	CD4 Naive._.MRSA_DU19-01S0003987	2043	CEP44	Intronic
chr4	174281923	174282423	18	CD14 Mono._.HI_control_AS11-18755	1503	CEP44	Promoter
chr4	174282960	174283460	31	CD14 Mono._.HI_control_AS09-13278	466	CEP44	Promoter
chr4	174283745	174284245	31	CD14 Mono._.HI_control_AS09-13278	268	FBXO8	Exonic
chr4	174284456	174284956	14	CD14 Mono._.ANTH_control_BMI0094	441	FBXO8	Promoter
chr4	174285002	174285502	2	CD4 Naive._.MRSA_DU19-01S0003992	987	FBXO8	Promoter
chr4	174294507	174295007	3	CD16 Mono._.ANTH_control_BMI0095	10492	FBXO8	Intronic
chr4	174312901	174313401	4	MAIT._.MSSA_DU19-01S0003464	28886	FBXO8	Intronic
chr4	174319077	174319577	2	B naive._.HI_control_AS14-03700	35062	FBXO8	Exonic
chr4	174324511	174325011	2	CD4 TCM._.MRSA_DU19-01S0003987	40496	FBXO8	Intronic
chr4	174357293	174357793	8	CD14 Mono._.MRSA_DU19-01S0003978	66251	MIR4276	Distal
chr4	174358806	174359306	4	MAIT._.MRSA_DU19-01S0003989	64738	MIR4276	Distal
chr4	174364990	174365490	11	CD16 Mono._.ANTH_control_BMI0101	58554	MIR4276	Distal
chr4	174382192	174382692	2	CD8 TEM._.ANTH_control_BMI0101	41352	MIR4276	Distal
chr4	174383226	174383726	2	CD14 Mono._.ANTH_control_BMI0095	40318	MIR4276	Distal
chr4	174416311	174416811	2	CD16 Mono._.ANTH_control_BMI0095	7233	MIR4276	Distal
chr4	174420150	174420650	3	Platelet._.MRSA_DU19-01S0004015	3394	MIR4276	Distal
chr4	174422852	174423352	14	CD14 Mono._.HI_control_AS14-03700	692	MIR4276	Promoter
chr4	174423543	174424043	18	CD14 Mono._.MRSA_DU19-01S0003992	1	MIR4276	Promoter
chr4	174427667	174428167	21	CD14 Mono._.MRSA_DU19-01S0003992	4121	MIR4276	Distal
chr4	174437736	174438236	3	Platelet._.MRSA_DU19-01S0004015	14190	MIR4276	Distal
chr4	174464897	174465397	21	CD14 Mono._.MRSA_DU19-01S0003992	41351	MIR4276	Distal
chr4	174474889	174475389	2	B naive._.HI_control_AS09-13278	48014	HPGD	Distal
chr4	174475603	174476103	2	B naive._.ANTH_control_BMI0093	47300	HPGD	Distal
chr4	174497653	174498153	3	CD8 TEM._.MRSA_DU19-01S0003994	25250	HPGD	Intronic
chr4	174502111	174502611	2	Platelet._.MRSA_DU19-01S0004015	20792	HPGD	Intronic
chr4	174503279	174503779	3	cDC2._.ANTH_control_BMI0101	19624	HPGD	Intronic
chr4	174517592	174518092	16	CD14 Mono._.HI_control_AS14-03700	5311	HPGD	Intronic
chr4	174518200	174518700	2	cDC2._.ANTH_control_BWJ0023	4703	HPGD	Intronic
chr4	174520581	174521081	28	CD14 Mono._.MSSA_DU19-01S0004017	2322	HPGD	Intronic
chr4	174521158	174521658	7	CD4 Naive._.MRSA_DU19-01S0003987	1745	HPGD	Intronic
chr4	174521784	174522284	21	CD4 Naive._.MRSA_DU19-01S0003987	1119	HPGD	Exonic
chr4	174522361	174522861	13	MAIT._.ANTH_control_BWJ0023	542	HPGD	Exonic
chr4	174523038	174523538	8	CD8 TEM._.HI_control_AS14-03700	133	HPGD	Promoter
chr4	174523769	174524269	4	CD16 Mono._.ANTH_control_BMI0093	864	HPGD	Promoter
chr4	174528182	174528682	25	CD14 Mono._.ANTH_control_BMI0095	5277	HPGD	Distal
chr4	174537508	174538008	2	MAIT._.MSSA_DU19-01S0003453	14603	HPGD	Distal
chr4	174538009	174538509	7	CD14 Mono._.MSSA_DU19-01S0003462	15104	HPGD	Distal
chr4	174538893	174539393	3	MAIT._.MSSA_DU19-01S0003453	15988	HPGD	Distal
chr4	174580590	174581090	2	CD16 Mono._.MRSA_DU19-01S0004015	57685	HPGD	Distal
chr4	174582396	174582896	6	CD16 Mono._.ANTH_control_BMI0095	59491	HPGD	Distal
chr4	174590811	174591311	14	CD14 Mono._.MSSA_DU19-01S0004017	67906	HPGD	Distal
chr4	174591573	174592073	31	CD14 Mono._.MRSA_DU19-01S0003992	68668	HPGD	Distal
chr4	174592203	174592703	5	CD14 Mono._.MRSA_DU19-01S0003987	69298	HPGD	Distal
chr4	174592866	174593366	31	CD14 Mono._.MRSA_DU19-01S0003992	69961	HPGD	Distal
chr4	174593652	174594152	24	CD14 Mono._.MRSA_DU19-01S0003992	70747	HPGD	Distal
chr4	174604080	174604580	20	CD14 Mono._.MRSA_DU19-01S0003992	81175	HPGD	Distal
chr4	174613886	174614386	30	CD14 Mono._.MSSA_DU19-01S0004017	90981	HPGD	Distal
chr4	174616606	174617106	29	CD14 Mono._.MRSA_DU19-01S0003992	93701	HPGD	Distal
chr4	174632109	174632609	10	CD16 Mono._.ANTH_control_BMI0094	109204	HPGD	Distal
chr4	174648496	174648996	2	CD8 TEM._.MRSA_DU19-01S0003987	125591	HPGD	Intronic
chr4	174658311	174658811	3	Platelet._.MRSA_DU19-01S0004015	135406	HPGD	Intronic
chr4	174697142	174697642	9	CD14 Mono._.MRSA_DU19-01S0003987	131921	GLRA3	Intronic
chr4	174714349	174714849	3	CD16 Mono._.MRSA_DU19-01S0003987	114714	GLRA3	Intronic
chr4	174726040	174726540	2	CD4 Naive._.HI_control_AS09-13278	103023	GLRA3	Intronic
chr4	174738839	174739339	2	CD4 Naive._.MRSA_DU19-01S0003987	90224	GLRA3	Intronic
chr4	174764076	174764576	6	B naive._.HI_control_AS09-13278	64987	GLRA3	Intronic
chr4	174804022	174804522	2	CD16 Mono._.ANTH_control_BMI0094	25041	GLRA3	Intronic
chr4	174828454	174828954	2	CD4 Naive._.MRSA_DU19-01S0003992	609	GLRA3	Promoter
chr4	174829089	174829589	10	B naive._.ANTH_control_BMI0095	24	GLRA3	Promoter
chr4	174857148	174857648	3	B naive._.ANTH_control_BMI0093	27708	ADAM29	Intronic
chr4	174859920	174860420	3	B naive._.MRSA_DU19-01S0003542	30480	ADAM29	Intronic
chr4	174863764	174864264	2	CD4 TCM._.HI_control_AS09-13278	34324	ADAM29	Intronic
chr4	174873924	174874424	5	B naive._.HI_control_AS11-18755	44484	ADAM29	Intronic
chr4	174910121	174910621	2	NK._.ANTH_control_BMI0101	80681	ADAM29	Intronic
chr4	174926983	174927483	2	B naive._.ANTH_control_BMI0094	97543	ADAM29	Intronic
chr4	174928274	174928774	10	B naive._.ANTH_control_BMI0094	98834	ADAM29	Intronic
chr4	174929175	174929675	3	B naive._.ANTH_control_BMI0095	99735	ADAM29	Intronic
chr4	174929725	174930225	2	B naive._.ANTH_control_BWJ0023	100285	ADAM29	Intronic
chr4	174955455	174955955	2	NK._.MSSA_DU19-01S0003492	126015	ADAM29	Intronic
chr4	174964029	174964529	2	CD8 TEM._.HI_control_AS14-03700	134589	ADAM29	Intronic
chr4	174966661	174967161	2	CD8 TEM._.HI_control_AS13-08590	137221	ADAM29	Intronic
chr4	174968473	174968973	2	CD8 TEM._.MRSA_DU19-01S0003987	139033	ADAM29	Intronic
chr4	174970935	174971435	2	CD4 TCM._.HI_control_AS09-13278	141495	ADAM29	Intronic
chr4	174976645	174977145	2	CD8 TEM._.HI_control_AS09-13278	147205	ADAM29	Exonic
chr4	174988944	174989444	2	CD8 TEM._.MRSA_DU19-01S0003992	159504	ADAM29	Distal
chr4	175001449	175001949	3	CD14 Mono._.MSSA_DU19-01S0003466	172009	ADAM29	Distal
chr4	175012882	175013382	2	CD4 TCM._.HI_control_AS17-00144	183442	ADAM29	Distal
chr4	175032467	175032967	2	CD4 TCM._.HI_control_AS17-00144	203027	ADAM29	Distal
chr4	175038613	175039113	2	B naive._.ANTH_control_BMI0093	209173	ADAM29	Distal
chr4	175049894	175050394	2	CD16 Mono._.MRSA_DU19-01S0003987	220454	ADAM29	Distal
chr4	175062132	175062632	2	CD4 TCM._.MSSA_DU19-01S0003453	232692	ADAM29	Distal
chr4	175081917	175082417	2	CD14 Mono._.ANTH_control_BWJ0023	252477	ADAM29	Distal
chr4	175092253	175092753	3	CD4 TCM._.MSSA_DU19-01S0003453	262813	ADAM29	Distal
chr4	175149841	175150341	2	CD4 TCM._.MRSA_DU19-01S0003987	320401	ADAM29	Distal
chr4	175197497	175197997	2	CD4 TCM._.HI_control_AS09-13278	368057	ADAM29	Distal
chr4	175202424	175202924	2	CD4 Naive._.MRSA_DU19-01S0003542	372984	ADAM29	Distal
chr4	175253078	175253578	2	NK._.MSSA_DU19-01S0003492	423638	ADAM29	Distal
chr4	175294871	175295371	2	B naive._.MSSA_DU19-01S0003507	465431	ADAM29	Distal
chr4	175302175	175302675	2	CD8 TEM._.MSSA_DU19-01S0003462	472735	ADAM29	Distal
chr4	175306226	175306726	2	CD4 Naive._.MSSA_DU19-01S0003462	476786	ADAM29	Distal
chr4	175327128	175327628	2	CD4 Naive._.MSSA_DU19-01S0003466	462928	LOC101928590	Distal
chr4	175329814	175330314	2	Platelet._.MRSA_DU19-01S0004015	460242	LOC101928590	Distal
chr4	175334007	175334507	2	B naive._.MSSA_DU19-01S0003509	456049	LOC101928590	Distal
chr4	175340348	175340848	2	CD4 Naive._.MSSA_DU19-01S0003464	449708	LOC101928590	Distal
chr4	175351435	175351935	8	B naive._.HI_control_AS11-18755	438621	LOC101928590	Distal
chr4	175368167	175368667	2	B naive._.MSSA_DU19-01S0003515	421889	LOC101928590	Distal
chr4	175376322	175376822	2	B naive._.ANTH_control_BMI0095	413734	LOC101928590	Distal
chr4	175386678	175387178	9	B naive._.ANTH_control_BMI0094	403378	LOC101928590	Distal
chr4	175387321	175387821	2	CD8 TEM._.MRSA_DU19-01S0003987	402735	LOC101928590	Distal
chr4	175401363	175401863	2	CD8 TEM._.MRSA_DU19-01S0004015	388693	LOC101928590	Distal
chr4	175405969	175406469	4	CD14 Mono._.ANTH_control_BMI0093	384087	LOC101928590	Distal
chr4	175408551	175409051	2	CD16 Mono._.ANTH_control_BMI0094	381505	LOC101928590	Distal
chr4	175409631	175410131	3	CD14 Mono._.HI_control_AS11-18755	380425	LOC101928590	Distal
chr4	175413602	175414102	3	CD8 TEM._.MRSA_DU19-01S0003994	376454	LOC101928590	Distal
chr4	175435357	175435857	3	B naive._.HI_control_AS11-18755	354699	LOC101928590	Distal
chr4	175447196	175447696	2	CD8 TEM._.MRSA_DU19-01S0004015	342860	LOC101928590	Distal
chr4	175447781	175448281	3	CD4 Naive._.MSSA_DU19-01S0004017	342275	LOC101928590	Distal
chr4	175448451	175448951	2	CD8 TEM._.MRSA_DU19-01S0003994	341605	LOC101928590	Distal
chr4	175498007	175498507	2	CD4 Naive._.HI_control_AS17-00144	292049	LOC101928590	Distal
chr4	175498514	175499014	2	NK._.MSSA_DU19-01S0004017	291542	LOC101928590	Distal
chr4	175499398	175499898	2	NK._.MSSA_DU19-01S0004017	290658	LOC101928590	Distal
chr4	175508805	175509305	2	CD4 TCM._.HI_control_AS09-13278	281251	LOC101928590	Distal
chr4	175517568	175518068	2	CD8 TEM._.MRSA_DU19-01S0003994	272488	LOC101928590	Distal
chr4	175525829	175526329	2	CD14 Mono._.HI_control_AS09-13278	264227	LOC101928590	Distal
chr4	175536736	175537236	2	B naive._.ANTH_control_BMI0095	253320	LOC101928590	Distal
chr4	175588920	175589420	2	CD14 Mono._.ANTH_control_BMI0094	201136	LOC101928590	Distal
chr4	175671338	175671838	4	CD4 TCM._.MRSA_DU19-01S0003992	118718	LOC101928590	Intronic
chr4	175682401	175682901	2	CD4 Naive._.MRSA_DU19-01S0003987	107655	LOC101928590	Intronic
chr4	175703972	175704472	2	B naive._.HI_control_AS14-03700	86084	LOC101928590	Intronic
chr4	175731789	175732289	2	B naive._.MSSA_DU19-01S0003507	58267	LOC101928590	Intronic
chr4	175737837	175738337	2	CD4 Naive._.MRSA_DU19-01S0003992	52219	LOC101928590	Intronic
chr4	175748492	175748992	2	B naive._.MSSA_DU19-01S0003507	41564	LOC101928590	Intronic
chr4	175755948	175756448	2	CD8 TEM._.MSSA_DU19-01S0003509	34108	LOC101928590	Intronic
chr4	175771599	175772099	2	CD4 Naive._.MRSA_DU19-01S0003987	18457	LOC101928590	Intronic
chr4	175788365	175788865	2	B memory._.MSSA_DU19-01S0003515	1691	LOC101928590	Promoter
chr4	175822912	175823412	2	B naive._.HI_control_AS14-03700	32854	LOC101928590	Intronic
chr4	175833808	175834308	3	B naive._.ANTH_control_BWJ0023	43750	LOC101928590	Intronic
chr4	175837620	175838120	2	CD4 TCM._.HI_control_AS09-13278	47562	LOC101928590	Intronic
chr4	175909765	175910265	2	CD4 Naive._.MRSA_DU19-01S0003989	92648	GPM6A	Intronic
chr4	175946433	175946933	27	CD14 Mono._.HI_control_AS09-13278	55980	GPM6A	Intronic
chr4	175947066	175947566	20	CD14 Mono._.HI_control_AS09-13278	55347	GPM6A	Intronic
chr4	175953878	175954378	8	B naive._.ANTH_control_BWJ0023	48535	GPM6A	Intronic
chr4	175961564	175962064	3	B naive._.ANTH_control_BMI0094	40849	GPM6A	Intronic
chr4	175962133	175962633	2	B naive._.HI_control_AS14-03700	40280	GPM6A	Intronic
chr4	176001350	176001850	21	CD14 Mono._.HI_control_AS09-13278	1063	GPM6A	Intronic
chr4	176002208	176002708	14	B naive._.HI_control_AS11-18755	205	GPM6A	Exonic
chr4	176011701	176012201	2	CD14 Mono._.MRSA_DU19-01S0003992	9286	GPM6A	Distal
chr4	176013403	176013903	26	CD14 Mono._.HI_control_AS09-13278	10988	GPM6A	Distal
chr4	176014291	176014791	3	B naive._.MRSA_DU19-01S0003989	11876	GPM6A	Distal
chr4	176014820	176015320	2	B naive._.ANTH_control_BMI0099	12405	GPM6A	Distal
chr4	176017337	176017837	2	CD8 TEM._.MRSA_DU19-01S0003987	14922	GPM6A	Distal
chr4	176034477	176034977	6	CD14 Mono._.MRSA_DU19-01S0003992	31106	WDR17	Distal
chr4	176049486	176049986	2	CD4 Naive._.MRSA_DU19-01S0003992	16097	WDR17	Distal
chr4	176052649	176053149	15	CD14 Mono._.MSSA_DU19-01S0004017	12934	WDR17	Distal
chr4	176054923	176055423	2	B naive._.ANTH_control_BMI0099	10660	WDR17	Distal
chr4	176065539	176066039	31	CD14 Mono._.HI_control_AS09-13278	44	WDR17	Promoter
chr4	176066184	176066684	3	CD4 Naive._.MRSA_DU19-01S0003987	599	WDR17	Intronic
chr4	176081409	176081909	16	CD14 Mono._.ANTH_control_BMI0093	15824	WDR17	Intronic
chr4	176082021	176082521	2	B naive._.HI_control_AS09-13278	16436	WDR17	Intronic
chr4	176089364	176089864	17	CD14 Mono._.HI_control_AS14-03700	23779	WDR17	Intronic
chr4	176090093	176090593	30	CD14 Mono._.MRSA_DU19-01S0003992	24508	WDR17	Intronic
chr4	176110827	176111327	2	CD4 TCM._.MRSA_DU19-01S0003992	45242	WDR17	Intronic
chr4	176111372	176111872	2	CD4 TCM._.MRSA_DU19-01S0003992	45787	WDR17	Exonic
chr4	176123928	176124428	26	CD14 Mono._.HI_control_AS09-13278	58343	WDR17	Intronic
chr4	176139765	176140265	2	CD4 Naive._.MRSA_DU19-01S0003987	55655	SPATA4	Intronic
chr4	176149166	176149666	2	B naive._.MSSA_DU19-01S0003464	46254	SPATA4	Intronic
chr4	176150224	176150724	2	CD14 Mono._.MRSA_DU19-01S0003992	45196	SPATA4	Exonic
chr4	176152173	176152673	2	Platelet._.MRSA_DU19-01S0003542	43247	SPATA4	Intronic
chr4	176159091	176159591	2	NK._.ANTH_control_BMI0095	36329	SPATA4	Intronic
chr4	176178305	176178805	3	CD14 Mono._.ANTH_control_BMI0094	17115	SPATA4	Intronic
chr4	176187755	176188255	2	CD14 Mono._.ANTH_control_BMI0094	7665	SPATA4	Intronic
chr4	176188591	176189091	22	CD14 Mono._.ANTH_control_BWJ0023	6829	SPATA4	Intronic
chr4	176190443	176190943	2	CD4 Naive._.Other	4977	SPATA4	Intronic
chr4	176191690	176192190	2	CD16 Mono._.ANTH_control_BMI0095	3730	SPATA4	Intronic
chr4	176193895	176194395	6	CD4 Naive._.MRSA_DU19-01S0003992	1525	SPATA4	Exonic
chr4	176194704	176195204	2	NK._.HI_control_AS17-00144	716	SPATA4	Intronic
chr4	176195420	176195920	16	B naive._.HI_control_AS09-13278	0	SPATA4	Promoter
chr4	176197430	176197930	2	CD8 TEM._.HI_control_AS13-08590	2008	SPATA4	Distal
chr4	176198016	176198516	2	B naive._.HI_control_AS14-03700	2594	SPATA4	Distal
chr4	176203925	176204425	2	CD4 TCM._.MSSA_DU19-01S0004017	8503	SPATA4	Distal
chr4	176206381	176206881	2	CD14 Mono._.HI_control_AS14-03700	10959	SPATA4	Distal
chr4	176230960	176231460	2	CD16 Mono._.MSSA_DU19-01S0003482	35538	SPATA4	Intronic
chr4	176234092	176234592	2	CD4 TCM._.HI_control_AS17-00144	34879	ASB5	Intronic
chr4	176262923	176263423	2	CD14 Mono._.HI_control_AS09-13278	6048	ASB5	Intronic
chr4	176276850	176277350	2	B naive._.MSSA_DU19-01S0003515	7877	ASB5	Distal
chr4	176277486	176277986	3	CD4 Naive._.HI_control_AS17-00144	8513	ASB5	Distal
chr4	176284254	176284754	2	CD14 Mono._.HI_control_AS09-13278	15281	ASB5	Distal
chr4	176285126	176285626	2	B naive._.HI_control_AS14-03700	16153	ASB5	Distal
chr4	176309065	176309565	3	B naive._.HI_control_AS14-03700	10648	SPCS3	Distal
chr4	176318795	176319295	2	CD16 Mono._.ANTH_control_BMI0094	918	SPCS3	Promoter
chr4	176319569	176320069	31	CD14 Mono._.ANTH_control_BWJ0023	144	SPCS3	Promoter
chr4	176320291	176320791	31	CD14 Mono._.MRSA_DU19-01S0003992	576	SPCS3	Exonic
chr4	176320974	176321474	5	CD4 Naive._.MRSA_DU19-01S0003992	1259	SPCS3	Exonic
chr4	176324764	176325264	6	CD14 Mono._.MRSA_DU19-01S0003992	5049	SPCS3	Intronic
chr4	176333081	176333581	3	CD14 Mono._.MRSA_DU19-01S0003992	13366	SPCS3	Distal
chr4	176333676	176334176	2	CD16 Mono._.ANTH_control_BMI0094	13961	SPCS3	Distal
chr4	176334215	176334715	3	B naive._.HI_control_AS14-03700	14500	SPCS3	Distal
chr4	176340889	176341389	18	CD4 Naive._.MRSA_DU19-01S0003992	21174	SPCS3	Distal
chr4	176357656	176358156	3	B memory._.Other	37941	SPCS3	Distal
chr4	176367588	176368088	2	NK._.MRSA_DU19-01S0004013	47873	SPCS3	Distal
chr4	176432718	176433218	2	CD4 Naive._.MRSA_DU19-01S0003992	113003	SPCS3	Distal
chr4	176445743	176446243	2	CD8 TEM._.HI_control_AS13-08590	126028	SPCS3	Distal
chr4	176475104	176475604	2	CD8 TEM._.MRSA_DU19-01S0004015	155389	SPCS3	Distal
chr4	176496432	176496932	2	CD8 TEM._.MRSA_DU19-01S0004015	176717	SPCS3	Distal
chr4	176582187	176582687	2	CD8 TEM._.HI_control_AS17-00144	210289	VEGFC	Distal
chr4	176612712	176613212	2	B naive._.MSSA_DU19-01S0003464	179764	VEGFC	Distal
chr4	176619945	176620445	2	CD4 Naive._.MSSA_DU19-01S0003515	172531	VEGFC	Distal
chr4	176620529	176621029	2	MAIT._.HI_control_AS11-18755	171947	VEGFC	Distal
chr4	176621264	176621764	2	B naive._.MSSA_DU19-01S0003515	171212	VEGFC	Distal
chr4	176684547	176685047	2	B naive._.ANTH_control_BMI0094	107929	VEGFC	Intronic
chr4	176720731	176721231	2	CD4 TCM._.HI_control_AS17-00144	71745	VEGFC	Intronic
chr4	176721239	176721739	2	B naive._.ANTH_control_BMI0094	71237	VEGFC	Intronic
chr4	176789865	176790365	15	CD14 Mono._.HI_control_AS14-03700	2611	VEGFC	Intronic
chr4	176791945	176792445	16	CD14 Mono._.MRSA_DU19-01S0003994	531	VEGFC	Exonic
chr4	176792638	176793138	16	CD14 Mono._.MRSA_DU19-01S0003992	160	VEGFC	Promoter
chr4	176793416	176793916	2	CD8 TEM._.MRSA_DU19-01S0004015	938	VEGFC	Promoter
chr4	176799743	176800243	2	CD4 Naive._.MRSA_DU19-01S0003987	7265	VEGFC	Distal
chr4	176823584	176824084	3	CD4 Naive._.MSSA_DU19-01S0003515	31106	VEGFC	Distal
chr4	176824881	176825381	2	CD4 Naive._.MSSA_DU19-01S0004017	32403	VEGFC	Distal
chr4	176825439	176825939	2	CD4 Naive._.MRSA_DU19-01S0003992	32961	VEGFC	Distal
chr4	176883279	176883779	2	NK._.MRSA_DU19-01S0004013	90801	VEGFC	Distal
chr4	176900769	176901269	2	CD4 TCM._.MRSA_DU19-01S0003992	108291	VEGFC	Distal
chr4	176902887	176903387	24	CD14 Mono._.MRSA_DU19-01S0003989	110409	VEGFC	Distal
chr4	176930430	176930930	2	B naive._.ANTH_control_BMI0095	137952	VEGFC	Distal
chr4	176941155	176941655	2	CD4 Naive._.Other	148677	VEGFC	Distal
chr4	176956202	176956702	3	B naive._.ANTH_control_BMI0094	163724	VEGFC	Distal
chr4	176964040	176964540	14	CD14 Mono._.MRSA_DU19-01S0003992	171562	VEGFC	Distal
chr4	176973077	176973577	2	CD14 Mono._.HI_control_AS09-13278	180599	VEGFC	Distal
chr4	176979293	176979793	24	CD14 Mono._.MRSA_DU19-01S0003994	186815	VEGFC	Distal
chr4	176980946	176981446	16	CD14 Mono._.HI_control_AS14-03700	188468	VEGFC	Distal
chr4	176981498	176981998	31	CD14 Mono._.MRSA_DU19-01S0003992	189020	VEGFC	Distal
chr4	176988127	176988627	4	CD16 Mono._.MSSA_DU19-01S0003509	195649	VEGFC	Distal
chr4	176992295	176992795	2	CD4 Naive._.HI_control_AS17-00144	199817	VEGFC	Distal
chr4	177005658	177006158	21	CD14 Mono._.MRSA_DU19-01S0003992	213180	VEGFC	Distal
chr4	177015432	177015932	2	NK._.Other	222954	VEGFC	Distal
chr4	177027634	177028134	2	NK._.MSSA_DU19-01S0004017	235156	VEGFC	Distal
chr4	177047286	177047786	19	CD4 Naive._.MSSA_DU19-01S0004017	254808	VEGFC	Distal
chr4	177051418	177051918	7	CD4 Naive._.MRSA_DU19-01S0003992	258167	NEIL3	Distal
chr4	177071235	177071735	2	B naive._.MSSA_DU19-01S0003464	238350	NEIL3	Distal
chr4	177074977	177075477	2	CD14 Mono._.HI_control_AS14-03700	234608	NEIL3	Distal
chr4	177111349	177111849	2	CD4 Naive._.MRSA_DU19-01S0003992	198236	NEIL3	Distal
chr4	177142190	177142690	2	CD4 TCM._.MSSA_DU19-01S0003507	167395	NEIL3	Distal
chr4	177159701	177160201	2	CD8 TEM._.MRSA_DU19-01S0003987	149884	NEIL3	Distal
chr4	177192454	177192954	2	CD4 Naive._.MRSA_DU19-01S0003992	117131	NEIL3	Distal
chr4	177219659	177220159	2	CD8 TEM._.HI_control_AS17-00144	89926	NEIL3	Distal
chr4	177228625	177229125	2	CD4 TCM._.MRSA_DU19-01S0003987	80960	NEIL3	Distal
chr4	177229227	177229727	2	CD14 Mono._.MRSA_DU19-01S0003994	80358	NEIL3	Distal
chr4	177236503	177237003	2	CD4 TCM._.MRSA_DU19-01S0003987	73082	NEIL3	Distal
chr4	177238182	177238682	2	CD4 Naive._.MRSA_DU19-01S0003987	71403	NEIL3	Distal
chr4	177240913	177241413	2	CD4 Naive._.MRSA_DU19-01S0004013	68672	NEIL3	Distal
chr4	177250022	177250522	30	CD14 Mono._.HI_control_AS14-03700	59563	NEIL3	Distal
chr4	177251187	177251687	4	CD4 Naive._.HI_control_AS09-13278	58398	NEIL3	Distal
chr4	177259381	177259881	24	CD14 Mono._.HI_control_AS14-03700	50204	NEIL3	Distal
chr4	177281481	177281981	11	CD14 Mono._.MRSA_DU19-01S0003992	28104	NEIL3	Distal
chr4	177287104	177287604	9	CD14 Mono._.MRSA_DU19-01S0003992	22481	NEIL3	Distal
chr4	177293397	177293897	16	CD14 Mono._.MSSA_DU19-01S0004017	16188	NEIL3	Distal
chr4	177301069	177301569	13	CD14 Mono._.MRSA_DU19-01S0003992	8516	NEIL3	Distal
chr4	177307304	177307804	2	CD4 Naive._.MRSA_DU19-01S0003992	2281	NEIL3	Distal
chr4	177308067	177308567	31	CD14 Mono._.MRSA_DU19-01S0003992	1518	NEIL3	Promoter
chr4	177308778	177309278	19	CD8 TEM._.MRSA_DU19-01S0004013	807	NEIL3	Promoter
chr4	177309561	177310061	30	CD4 Naive._.MRSA_DU19-01S0003992	24	NEIL3	Promoter
chr4	177310076	177310576	3	CD4 Naive._.MRSA_DU19-01S0003987	489	NEIL3	Intronic
chr4	177311381	177311881	3	CD8 TEM._.HI_control_AS09-13278	1794	NEIL3	Intronic
chr4	177313228	177313728	13	CD14 Mono._.HI_control_AS09-13278	3641	NEIL3	Intronic
chr4	177315344	177315844	6	CD8 TEM._.HI_control_AS14-03700	5757	NEIL3	Intronic
chr4	177315970	177316470	9	CD4 Naive._.MRSA_DU19-01S0003992	6383	NEIL3	Intronic
chr4	177316603	177317103	2	CD4 Naive._.MRSA_DU19-01S0003992	7016	NEIL3	Intronic
chr4	177318930	177319430	2	NK._.MRSA_DU19-01S0004015	9343	NEIL3	Intronic
chr4	177319481	177319981	2	CD4 Naive._.MSSA_DU19-01S0003462	9894	NEIL3	Intronic
chr4	177320200	177320700	20	CD4 Naive._.HI_control_AS17-00144	10613	NEIL3	Intronic
chr4	177323690	177324190	4	CD4 Naive._.MRSA_DU19-01S0003992	14103	NEIL3	Intronic
chr4	177331634	177332134	2	B naive._.HI_control_AS09-13278	22047	NEIL3	Intronic
chr4	177336643	177337143	2	CD4 TCM._.MSSA_DU19-01S0003492	27056	NEIL3	Intronic
chr4	177337767	177338267	2	CD4 TCM._.MRSA_DU19-01S0003987	28180	NEIL3	Intronic
chr4	177339701	177340201	23	CD4 Naive._.MRSA_DU19-01S0003992	30114	NEIL3	Intronic
chr4	177342910	177343410	2	NK._.MSSA_DU19-01S0004017	33323	NEIL3	Intronic
chr4	177346459	177346959	2	CD4 Naive._.MRSA_DU19-01S0003992	36872	NEIL3	Intronic
chr4	177347941	177348441	2	CD4 Naive._.ANTH_control_BMI0095	38354	NEIL3	Intronic
chr4	177363257	177363757	7	CD14 Mono._.MSSA_DU19-01S0004017	53670	NEIL3	Distal
chr4	177367284	177367784	10	CD4 Naive._.ANTH_control_BMI0093	57697	NEIL3	Distal
chr4	177391266	177391766	3	CD4 Naive._.MSSA_DU19-01S0003507	50986	AGA	Distal
chr4	177391783	177392283	4	CD4 Naive._.MSSA_DU19-01S0003462	50469	AGA	Distal
chr4	177393106	177393606	21	CD4 Naive._.MRSA_DU19-01S0003992	49146	AGA	Distal
chr4	177400026	177400526	4	CD4 Naive._.MRSA_DU19-01S0003992	42226	AGA	Distal
chr4	177401744	177402244	2	CD14 Mono._.MRSA_DU19-01S0003992	40508	AGA	Distal
chr4	177439874	177440374	2	CD4 Naive._.HI_control_AS11-18755	2378	AGA	Exonic
chr4	177440424	177440924	10	CD8 TEM._.MRSA_DU19-01S0004015	1828	AGA	Intronic
chr4	177440972	177441472	30	CD14 Mono._.MRSA_DU19-01S0003992	1280	AGA	Intronic
chr4	177441585	177442085	22	CD8 TEM._.MRSA_DU19-01S0003987	667	AGA	Intronic
chr4	177442246	177442746	30	CD4 Naive._.MRSA_DU19-01S0003992	6	AGA	Promoter
chr4	177442749	177443249	13	CD4 Naive._.MRSA_DU19-01S0003992	495	AGA	Promoter
chr4	177443632	177444132	2	CD4 Naive._.HI_control_AS09-13278	1378	AGA	Promoter
chr4	177444677	177445177	2	CD4 Naive._.HI_control_AS09-13278	2423	AGA	Distal
chr4	177445362	177445862	2	CD4 Naive._.MRSA_DU19-01S0003542	3108	AGA	Distal
chr4	177446630	177447130	2	CD4 Naive._.MRSA_DU19-01S0003987	4376	AGA	Distal
chr4	177453932	177454432	2	CD8 TEM._.MSSA_DU19-01S0003453	11678	AGA	Distal
chr4	177456935	177457435	2	CD4 Naive._.HI_control_AS11-18755	14681	AGA	Distal
chr4	177470315	177470815	2	CD8 TEM._.MRSA_DU19-01S0003994	28061	AGA	Distal
chr4	177484822	177485322	6	CD14 Mono._.ANTH_control_BMI0094	42568	AGA	Distal
chr4	177495819	177496319	2	CD4 Naive._.MSSA_DU19-01S0003507	53565	AGA	Distal
chr4	177502268	177502768	6	CD4 Naive._.ANTH_control_BWJ0023	60014	AGA	Distal
chr4	177554896	177555396	2	CD4 TCM._.MSSA_DU19-01S0004017	112642	AGA	Distal
chr4	177557209	177557709	2	CD14 Mono._.MSSA_DU19-01S0004017	114955	AGA	Distal
chr4	177595934	177596434	5	CD14 Mono._.MRSA_DU19-01S0003994	132572	LINC01098	Distal
chr4	177598822	177599322	2	CD16 Mono._.MSSA_DU19-01S0003482	129684	LINC01098	Distal
chr4	177606905	177607405	2	CD16 Mono._.ANTH_control_BMI0095	121601	LINC01098	Distal
chr4	177622439	177622939	2	CD4 TCM._.HI_control_AS09-13278	106067	LINC01098	Distal
chr4	177626949	177627449	2	B naive._.MSSA_DU19-01S0003515	101557	LINC01098	Distal
chr4	177671241	177671741	3	CD4 Naive._.MSSA_DU19-01S0004017	57265	LINC01098	Distal
chr4	177675359	177675859	2	B naive._.ANTH_control_BMI0094	53147	LINC01098	Distal
chr4	177728298	177728798	2	CD8 TEM._.HI_control_AS17-00144	208	LINC01098	Promoter
chr4	177744322	177744822	2	CD4 Naive._.MRSA_DU19-01S0003987	15814	LINC01098	Intronic
chr4	177753880	177754380	2	CD8 TEM._.HI_control_AS14-03700	25372	LINC01098	Intronic
chr4	177764061	177764561	2	CD14 Mono._.MRSA_DU19-01S0003994	35553	LINC01098	Intronic
chr4	177788222	177788722	2	B naive._.ANTH_control_BMI0093	59714	LINC01098	Intronic
chr4	177807730	177808230	2	CD14 Mono._.HI_control_AS14-03700	79222	LINC01098	Intronic
chr4	177894569	177895069	2	CD4 TCM._.HI_control_AS17-00144	13116	LINC01099	Intronic
chr4	177897276	177897776	2	CD4 TCM._.MSSA_DU19-01S0003492	10409	LINC01099	Intronic
chr4	177912208	177912708	2	B naive._.ANTH_control_BMI0094	4521	LINC01099	Intronic
chr4	177929766	177930266	3	CD8 TEM._.MRSA_DU19-01S0003992	22079	LINC01099	Intronic
chr4	177969123	177969623	3	CD14 Mono._.HI_control_AS09-13278	61436	LINC01099	Intronic
chr4	177979325	177979825	2	CD16 Mono._.ANTH_control_BMI0094	71638	LINC01099	Intronic
chr4	177981079	177981579	2	CD14 Mono._.ANTH_control_BMI0094	73392	LINC01099	Intronic
chr4	177985112	177985612	2	B naive._.HI_control_AS11-18755	77425	LINC01099	Intronic
chr4	178037473	178037973	2	CD8 TEM._.ANTH_control_BMI0101	129786	LINC01099	Distal
chr4	178058708	178059208	2	CD4 Naive._.MRSA_DU19-01S0003542	151021	LINC01099	Distal
chr4	178084541	178085041	2	CD4 Naive._.MRSA_DU19-01S0003994	176854	LINC01099	Distal
chr4	178090793	178091293	2	CD4 Naive._.MRSA_DU19-01S0003994	183106	LINC01099	Distal
chr4	178136629	178137129	4	CD8 TEM._.MRSA_DU19-01S0003994	228942	LINC01099	Distal
chr4	178138282	178138782	2	CD8 TEM._.MRSA_DU19-01S0003994	230595	LINC01099	Distal
chr4	178138868	178139368	2	CD8 TEM._.MRSA_DU19-01S0003994	231181	LINC01099	Distal
chr4	178139412	178139912	2	CD14 Mono._.MRSA_DU19-01S0003992	231725	LINC01099	Distal
chr4	178156904	178157404	2	B naive._.MSSA_DU19-01S0003507	249217	LINC01099	Distal
chr4	178241142	178241642	3	MAIT._.MRSA_DU19-01S0003989	333455	LINC01099	Distal
chr4	178287010	178287510	2	CD8 TEM._.MSSA_DU19-01S0003462	379323	LINC01099	Distal
chr4	178310190	178310690	2	B naive._.ANTH_control_BMI0093	402503	LINC01099	Distal
chr4	178316072	178316572	2	CD4 Naive._.MRSA_DU19-01S0003542	408385	LINC01099	Distal
chr4	178355489	178355989	2	CD4 TCM._.HI_control_AS14-03700	447802	LINC01099	Distal
chr4	178357631	178358131	2	B naive._.ANTH_control_BMI0094	449944	LINC01099	Distal
chr4	178370410	178370910	2	CD4 Naive._.Other	462723	LINC01099	Distal
chr4	178379255	178379755	2	CD4 Naive._.ANTH_control_BMI0093	471568	LINC01099	Distal
chr4	178384678	178385178	2	CD4 Naive._.MRSA_DU19-01S0003994	476991	LINC01099	Distal
chr4	178410349	178410849	2	CD8 TEM._.MSSA_DU19-01S0003464	502662	LINC01099	Distal
chr4	178415334	178415834	3	CD8 TEM._.HI_control_AS09-13278	507647	LINC01099	Distal
chr4	178419800	178420300	2	CD4 Naive._.ANTH_control_BMI0093	512113	LINC01099	Distal
chr4	178423454	178423954	2	CD8 TEM._.MRSA_DU19-01S0003994	515767	LINC01099	Distal
chr4	178444598	178445098	2	CD8 TEM._.HI_control_AS09-13278	536911	LINC01099	Distal
chr4	178486998	178487498	2	CD4 TCM._.MRSA_DU19-01S0003987	579311	LINC01099	Distal
chr4	178488612	178489112	2	CD8 TEM._.HI_control_AS09-13278	580925	LINC01099	Distal
chr4	178490472	178490972	4	CD8 TEM._.HI_control_AS09-13278	582785	LINC01099	Distal
chr4	178502350	178502850	2	CD8 TEM._.HI_control_AS13-08590	594663	LINC01099	Distal
chr4	178532047	178532547	3	CD8 TEM._.MRSA_DU19-01S0003994	624360	LINC01099	Distal
chr4	178535277	178535777	2	CD8 TEM._.HI_control_AS09-13278	627590	LINC01099	Distal
chr4	178535831	178536331	2	CD8 TEM._.HI_control_AS09-13278	628144	LINC01099	Distal
chr4	178559468	178559968	2	CD8 TEM._.HI_control_AS13-08590	651781	LINC01099	Distal
chr4	178568681	178569181	2	B memory._.MSSA_DU19-01S0003515	660994	LINC01099	Distal
chr4	178578454	178578954	2	NK._.MSSA_DU19-01S0004017	670767	LINC01099	Distal
chr4	178612880	178613380	2	CD4 TCM._.HI_control_AS09-13278	705193	LINC01099	Distal
chr4	178621747	178622247	3	CD14 Mono._.MRSA_DU19-01S0003994	714060	LINC01099	Distal
chr4	178636607	178637107	2	B naive._.ANTH_control_BMI0095	728920	LINC01099	Distal
chr4	178637163	178637663	2	B naive._.ANTH_control_BMI0099	729476	LINC01099	Distal
chr4	178646766	178647266	2	CD4 TCM._.MSSA_DU19-01S0003464	739079	LINC01099	Distal
chr4	178666806	178667306	2	CD14 Mono._.MSSA_DU19-01S0004017	759119	LINC01099	Distal
chr4	178669800	178670300	2	CD8 TEM._.HI_control_AS14-03700	762113	LINC01099	Distal
chr4	178698453	178698953	2	CD4 Naive._.MSSA_DU19-01S0004017	790766	LINC01099	Distal
chr4	178704368	178704868	2	B naive._.ANTH_control_BMI0095	796681	LINC01099	Distal
chr4	178727185	178727685	2	CD4 Naive._.MRSA_DU19-01S0003992	819498	LINC01099	Distal
chr4	178742617	178743117	2	NK._.MSSA_DU19-01S0003492	834930	LINC01099	Distal
chr4	178777367	178777867	2	CD8 TEM._.MRSA_DU19-01S0004015	869680	LINC01099	Distal
chr4	178793533	178794033	2	CD4 Naive._.MSSA_DU19-01S0003492	885846	LINC01099	Distal
chr4	178794170	178794670	2	CD4 TCM._.HI_control_AS14-03700	886483	LINC01099	Distal
chr4	178812578	178813078	2	CD4 Naive._.HI_control_AS11-18755	904891	LINC01099	Distal
chr4	178868742	178869242	2	NK._.ANTH_control_BMI0101	961055	LINC01099	Distal
chr4	178891965	178892465	2	CD16 Mono._.ANTH_control_BMI0095	984278	LINC01099	Distal
chr4	178893932	178894432	2	CD4 TCM._.ANTH_control_BWJ0023	986245	LINC01099	Distal
chr4	178902957	178903457	2	CD4 Naive._.MRSA_DU19-01S0003989	995270	LINC01099	Distal
chr4	178908075	178908575	2	B naive._.MRSA_DU19-01S0003542	1000388	LINC01099	Distal
chr4	178921613	178922113	2	CD16 Mono._.ANTH_control_BMI0094	1013926	LINC01099	Distal
chr4	178922832	178923332	2	CD4 TCM._.HI_control_AS09-13278	1015145	LINC01099	Distal
chr4	178938796	178939296	2	CD4 TCM._.MRSA_DU19-01S0003987	1031109	LINC01099	Distal
chr4	178945423	178945923	2	B naive._.MSSA_DU19-01S0003515	1037736	LINC01099	Distal
chr4	178953144	178953644	3	CD8 TEM._.MRSA_DU19-01S0003992	1045457	LINC01099	Distal
chr4	178964096	178964596	2	MAIT._.HI_control_AS11-18755	1056409	LINC01099	Distal
chr4	178982130	178982630	2	CD4 TCM._.ANTH_control_BMI0093	1074443	LINC01099	Distal
chr4	178997180	178997680	3	CD4 TCM._.HI_control_AS09-13278	1089493	LINC01099	Distal
chr4	179066146	179066646	2	CD4 TCM._.HI_control_AS09-13278	1158459	LINC01099	Distal
chr4	179110617	179111117	2	CD8 TEM._.MRSA_DU19-01S0004015	1202930	LINC01099	Distal
chr4	179141995	179142495	2	B naive._.ANTH_control_BMI0094	1234308	LINC01099	Distal
chr4	179190345	179190845	2	CD4 TCM._.HI_control_AS09-13278	1282658	LINC01099	Distal
chr4	179220147	179220647	2	B naive._.Other	1312460	LINC01099	Distal
chr4	179261239	179261739	2	CD4 Naive._.MSSA_DU19-01S0004017	1353552	LINC01099	Distal
chr4	179287080	179287580	2	CD4 TCM._.HI_control_AS09-13278	1379393	LINC01099	Distal
chr4	179288027	179288527	2	CD8 TEM._.HI_control_AS11-18755	1380340	LINC01099	Distal
chr4	179294989	179295489	2	CD8 TEM._.MRSA_DU19-01S0003549	1387302	LINC01099	Distal
chr4	179297396	179297896	2	CD4 TCM._.HI_control_AS09-13278	1389709	LINC01099	Distal
chr4	179299864	179300364	3	B naive._.MSSA_DU19-01S0003507	1392177	LINC01099	Distal
chr4	179307467	179307967	4	CD4 Naive._.MRSA_DU19-01S0003987	1399780	LINC01099	Distal
chr4	179312235	179312735	2	CD4 Naive._.MRSA_DU19-01S0003992	1404548	LINC01099	Distal
chr4	179318819	179319319	2	CD4 TCM._.MSSA_DU19-01S0003492	1411132	LINC01099	Distal
chr4	179323874	179324374	2	CD4 TCM._.HI_control_AS09-13278	1416187	LINC01099	Distal
chr4	179328723	179329223	2	CD4 TCM._.HI_control_AS09-13278	1421036	LINC01099	Distal
chr4	179391215	179391715	2	CD4 TCM._.HI_control_AS09-13278	1483528	LINC01099	Distal
chr4	179397491	179397991	2	B naive._.ANTH_control_BMI0095	1489804	LINC01099	Distal
chr4	179398417	179398917	14	CD14 Mono._.HI_control_AS09-13278	1490730	LINC01099	Distal
chr4	179403268	179403768	2	NK._.Other	1495581	LINC01099	Distal
chr4	179432954	179433454	2	CD8 TEM._.MSSA_DU19-01S0003527	1525267	LINC01099	Distal
chr4	179438800	179439300	2	CD4 TCM._.HI_control_AS11-18755	1531113	LINC01099	Distal
chr4	179460447	179460947	2	B naive._.ANTH_control_BMI0095	1552760	LINC01099	Distal
chr4	179465306	179465806	4	CD14 Mono._.ANTH_control_BMI0095	1557619	LINC01099	Distal
chr4	179475038	179475538	2	CD14 Mono._.MRSA_DU19-01S0003994	1567351	LINC01099	Distal
chr4	179476998	179477498	2	CD4 TCM._.HI_control_AS11-18755	1569311	LINC01099	Distal
chr4	179511115	179511615	2	CD4 TCM._.HI_control_AS09-13278	1603428	LINC01099	Distal
chr4	179514006	179514506	2	CD4 TCM._.HI_control_AS09-13278	1606319	LINC01099	Distal
chr4	179553467	179553967	2	CD4 Naive._.MRSA_DU19-01S0003992	1605431	LINC00290	Distal
chr4	179562663	179563163	2	CD8 TEM._.ANTH_control_BMI0101	1596235	LINC00290	Distal
chr4	179586343	179586843	2	CD4 Naive._.MSSA_DU19-01S0003507	1572555	LINC00290	Distal
chr4	179598108	179598608	2	CD4 Naive._.MRSA_DU19-01S0003994	1560790	LINC00290	Distal
chr4	179625020	179625520	2	CD4 TCM._.MRSA_DU19-01S0003992	1533878	LINC00290	Distal
chr4	179629209	179629709	2	CD16 Mono._.ANTH_control_BMI0095	1529689	LINC00290	Distal
chr4	179660783	179661283	2	CD4 Naive._.MSSA_DU19-01S0003466	1498115	LINC00290	Distal
chr4	179663737	179664237	2	CD16 Mono._.MRSA_DU19-01S0003987	1495161	LINC00290	Distal
chr4	179664998	179665498	2	CD4 TCM._.MRSA_DU19-01S0003989	1493900	LINC00290	Distal
chr4	179685268	179685768	2	B naive._.ANTH_control_BWJ0023	1473630	LINC00290	Distal
chr4	179700225	179700725	4	NK._.MSSA_DU19-01S0003515	1458673	LINC00290	Distal
chr4	179702823	179703323	2	CD4 Naive._.MRSA_DU19-01S0003994	1456075	LINC00290	Distal
chr4	179718783	179719283	2	CD8 TEM._.ANTH_control_BMI0093	1440115	LINC00290	Distal
chr4	179750242	179750742	2	B naive._.HI_control_AS11-18755	1408656	LINC00290	Distal
chr4	179788333	179788833	2	CD4 TCM._.HI_control_AS11-18755	1370565	LINC00290	Distal
chr4	179791743	179792243	2	B memory._.MSSA_DU19-01S0003515	1367155	LINC00290	Distal
chr4	179797675	179798175	2	B naive._.HI_control_AS09-13278	1361223	LINC00290	Distal
chr4	179830214	179830714	2	CD4 Naive._.MRSA_DU19-01S0003992	1328684	LINC00290	Distal
chr4	179836649	179837149	2	CD16 Mono._.ANTH_control_BMI0093	1322249	LINC00290	Distal
chr4	179846107	179846607	2	B naive._.HI_control_AS09-13278	1312791	LINC00290	Distal
chr4	179849586	179850086	2	B naive._.HI_control_AS11-18755	1309312	LINC00290	Distal
chr4	179855713	179856213	2	NK._.HI_control_AS11-18755	1303185	LINC00290	Distal
chr4	179867216	179867716	11	B naive._.ANTH_control_BMI0093	1291682	LINC00290	Distal
chr4	179871825	179872325	2	B naive._.HI_control_AS09-13278	1287073	LINC00290	Distal
chr4	179888092	179888592	2	NK._.Other	1270806	LINC00290	Distal
chr4	179896757	179897257	2	B naive._.MSSA_DU19-01S0003507	1262141	LINC00290	Distal
chr4	179911535	179912035	2	CD4 TCM._.MRSA_DU19-01S0003992	1247363	LINC00290	Distal
chr4	179917724	179918224	2	CD8 TEM._.MRSA_DU19-01S0003994	1241174	LINC00290	Distal
chr4	179926371	179926871	2	CD4 TCM._.MRSA_DU19-01S0003992	1232527	LINC00290	Distal
chr4	179945128	179945628	4	CD4 Naive._.MRSA_DU19-01S0003992	1213770	LINC00290	Distal
chr4	179981594	179982094	2	B naive._.HI_control_AS09-13278	1177304	LINC00290	Distal
chr4	179989991	179990491	15	B naive._.HI_control_AS09-13278	1168907	LINC00290	Distal
chr4	179996199	179996699	3	CD4 Naive._.ANTH_control_BMI0093	1162699	LINC00290	Distal
chr4	179997014	179997514	4	CD4 Naive._.HI_control_AS14-03700	1161884	LINC00290	Distal
chr4	180028620	180029120	8	B naive._.HI_control_AS11-18755	1130278	LINC00290	Distal
chr4	180041317	180041817	2	CD8 TEM._.MSSA_DU19-01S0003462	1117581	LINC00290	Distal
chr4	180055099	180055599	2	CD8 TEM._.MRSA_DU19-01S0004013	1103799	LINC00290	Distal
chr4	180057952	180058452	11	CD14 Mono._.MRSA_DU19-01S0003992	1100946	LINC00290	Distal
chr4	180058502	180059002	2	NK._.ANTH_control_BMI0101	1100396	LINC00290	Distal
chr4	180059020	180059520	2	CD4 TCM._.MSSA_DU19-01S0003453	1099878	LINC00290	Distal
chr4	180059667	180060167	4	B naive._.HI_control_AS11-18755	1099231	LINC00290	Distal
chr4	180099845	180100345	29	CD14 Mono._.HI_control_AS09-13278	1059053	LINC00290	Distal
chr4	180100809	180101309	7	CD14 Mono._.HI_control_AS14-03700	1058089	LINC00290	Distal
chr4	180101885	180102385	5	CD14 Mono._.MRSA_DU19-01S0003994	1057013	LINC00290	Distal
chr4	180106586	180107086	2	CD8 TEM._.MRSA_DU19-01S0003994	1052312	LINC00290	Distal
chr4	180133917	180134417	7	CD14 Mono._.HI_control_AS14-03700	1024981	LINC00290	Distal
chr4	180134859	180135359	3	CD14 Mono._.HI_control_AS14-03700	1024039	LINC00290	Distal
chr4	180150774	180151274	4	B naive._.ANTH_control_BWJ0023	1008124	LINC00290	Distal
chr4	180156645	180157145	10	B naive._.HI_control_AS14-03700	1002253	LINC00290	Distal
chr4	180159463	180159963	2	B naive._.ANTH_control_BMI0095	999435	LINC00290	Distal
chr4	180164517	180165017	2	B naive._.MSSA_DU19-01S0003464	994381	LINC00290	Distal
chr4	180169600	180170100	2	CD4 Naive._.MRSA_DU19-01S0003987	989298	LINC00290	Distal
chr4	180194951	180195451	2	CD8 TEM._.MSSA_DU19-01S0003527	963947	LINC00290	Distal
chr4	180203301	180203801	2	NK._.MSSA_DU19-01S0003464	955597	LINC00290	Distal
chr4	180209654	180210154	2	CD4 Naive._.MRSA_DU19-01S0003992	949244	LINC00290	Distal
chr4	180215581	180216081	2	CD4 TCM._.MRSA_DU19-01S0003987	943317	LINC00290	Distal
chr4	180240632	180241132	2	NK._.MSSA_DU19-01S0003464	918266	LINC00290	Distal
chr4	180258498	180258998	2	CD8 TEM._.MRSA_DU19-01S0003994	900400	LINC00290	Distal
chr4	180275057	180275557	2	CD16 Mono._.ANTH_control_BMI0095	883841	LINC00290	Distal
chr4	180302944	180303444	2	CD8 TEM._.MRSA_DU19-01S0003987	855954	LINC00290	Distal
chr4	180314954	180315454	5	B naive._.HI_control_AS14-03700	843944	LINC00290	Distal
chr4	180336392	180336892	3	CD4 Naive._.HI_control_AS09-13278	822506	LINC00290	Distal
chr4	180344569	180345069	2	CD4 TCM._.MRSA_DU19-01S0003992	814329	LINC00290	Distal
chr4	180352160	180352660	2	CD8 TEM._.HI_control_AS09-13278	806738	LINC00290	Distal
chr4	180360028	180360528	9	B naive._.HI_control_AS14-03700	798870	LINC00290	Distal
chr4	180366473	180366973	2	CD16 Mono._.ANTH_control_BWJ0023	792425	LINC00290	Distal
chr4	180388475	180388975	4	CD4 Naive._.ANTH_control_BMI0093	770423	LINC00290	Distal
chr4	180391562	180392062	2	CD4 Naive._.HI_control_AS17-00144	767336	LINC00290	Distal
chr4	180394250	180394750	5	CD4 Naive._.HI_control_AS09-13278	764648	LINC00290	Distal
chr4	180437433	180437933	2	CD4 Naive._.MSSA_DU19-01S0003464	721465	LINC00290	Distal
chr4	180437958	180438458	3	CD4 Naive._.ANTH_control_BMI0093	720940	LINC00290	Distal
chr4	180524383	180524883	2	B naive._.MSSA_DU19-01S0003507	634515	LINC00290	Distal
chr4	180525500	180526000	2	CD4 Naive._.MRSA_DU19-01S0003992	633398	LINC00290	Distal
chr4	180545270	180545770	3	CD4 TCM._.ANTH_control_BWJ0023	613628	LINC00290	Distal
chr4	180565831	180566331	4	CD4 TCM._.MRSA_DU19-01S0003992	593067	LINC00290	Distal
chr4	180566467	180566967	4	CD14 Mono._.HI_control_AS09-13278	592431	LINC00290	Distal
chr4	180598256	180598756	2	NK_CD56bright._.1	560642	LINC00290	Distal
chr4	180652884	180653384	2	B naive._.HI_control_AS11-18755	506014	LINC00290	Distal
chr4	180664751	180665251	25	CD14 Mono._.MRSA_DU19-01S0003992	494147	LINC00290	Distal
chr4	180666131	180666631	5	CD16 Mono._.ANTH_control_BMI0095	492767	LINC00290	Distal
chr4	180737107	180737607	2	CD8 TEM._.MSSA_DU19-01S0003462	421791	LINC00290	Distal
chr4	180760008	180760508	2	CD4 Naive._.MRSA_DU19-01S0003987	398890	LINC00290	Distal
chr4	180788647	180789147	27	CD14 Mono._.MRSA_DU19-01S0003992	370251	LINC00290	Distal
chr4	180792524	180793024	15	CD14 Mono._.HI_control_AS09-13278	366374	LINC00290	Distal
chr4	180793087	180793587	8	CD14 Mono._.MRSA_DU19-01S0003987	365811	LINC00290	Distal
chr4	180794316	180794816	29	CD14 Mono._.HI_control_AS14-03700	364582	LINC00290	Distal
chr4	180794904	180795404	2	CD14 Mono._.ANTH_control_BWJ0023	363994	LINC00290	Distal
chr4	180810525	180811025	2	CD14 Mono._.MSSA_DU19-01S0004017	348373	LINC00290	Distal
chr4	180811631	180812131	5	CD14 Mono._.HI_control_AS14-03700	347267	LINC00290	Distal
chr4	180816796	180817296	2	CD14 Mono._.HI_control_AS14-03700	342102	LINC00290	Distal
chr4	180827230	180827730	15	CD14 Mono._.MRSA_DU19-01S0003994	331668	LINC00290	Distal
chr4	180828397	180828897	3	CD14 Mono._.HI_control_AS14-03700	330501	LINC00290	Distal
chr4	180829726	180830226	2	CD4 Naive._.MSSA_DU19-01S0003492	329172	LINC00290	Distal
chr4	180830928	180831428	2	CD4 Naive._.MRSA_DU19-01S0003987	327970	LINC00290	Distal
chr4	180840082	180840582	3	CD16 Mono._.Other	318816	LINC00290	Distal
chr4	180841066	180841566	2	CD16 Mono._.ANTH_control_BMI0094	317832	LINC00290	Distal
chr4	180866907	180867407	3	CD16 Mono._.ANTH_control_BMI0095	291991	LINC00290	Distal
chr4	180873389	180873889	2	B naive._.MSSA_DU19-01S0003464	285509	LINC00290	Distal
chr4	180969345	180969845	2	CD4 TCM._.MSSA_DU19-01S0003453	189553	LINC00290	Distal
chr4	180984086	180984586	3	CD8 TEM._.MRSA_DU19-01S0003987	174812	LINC00290	Distal
chr4	180991552	180992052	2	B naive._.MSSA_DU19-01S0003515	167346	LINC00290	Distal
chr4	180996353	180996853	2	CD8 TEM._.HI_control_AS09-13278	162545	LINC00290	Distal
chr4	181000814	181001314	2	CD4 Naive._.HI_control_AS11-18755	158084	LINC00290	Distal
chr4	181003263	181003763	2	B naive._.MSSA_DU19-01S0003515	155635	LINC00290	Distal
chr4	181021790	181022290	2	CD8 TEM._.MRSA_DU19-01S0004015	137108	LINC00290	Distal
chr4	181035792	181036292	3	CD8 TEM._.MRSA_DU19-01S0003994	123106	LINC00290	Distal
chr4	181038452	181038952	2	CD8 TEM._.MSSA_DU19-01S0003482	120446	LINC00290	Distal
chr4	181042106	181042606	2	CD8 TEM._.MRSA_DU19-01S0003987	116792	LINC00290	Distal
chr4	181074523	181075023	2	CD8 TEM._.HI_control_AS09-13278	84375	LINC00290	Intronic
chr4	181089673	181090173	2	B naive._.HI_control_AS09-13278	69225	LINC00290	Intronic
chr4	181111478	181111978	3	B naive._.MSSA_DU19-01S0003507	47420	LINC00290	Intronic
chr4	181143208	181143708	24	CD14 Mono._.HI_control_AS09-13278	15690	LINC00290	Intronic
chr4	181149576	181150076	2	MAIT._.MSSA_DU19-01S0003464	9322	LINC00290	Intronic
chr4	181153263	181153763	2	CD4 TCM._.MSSA_DU19-01S0003462	5635	LINC00290	Intronic
chr4	181170202	181170702	2	CD8 TEM._.MRSA_DU19-01S0003994	11302	LINC00290	Distal
chr4	181190848	181191348	2	CD4 Naive._.MRSA_DU19-01S0003992	31948	LINC00290	Distal
chr4	181256505	181257005	2	CD4 Naive._.MRSA_DU19-01S0004013	97605	LINC00290	Distal
chr4	181301653	181302153	3	CD14 Mono._.ANTH_control_BMI0101	142753	LINC00290	Distal
chr4	181329377	181329877	2	CD8 TEM._.MRSA_DU19-01S0003987	170477	LINC00290	Distal
chr4	181344563	181345063	2	CD4 TCM._.MRSA_DU19-01S0003987	185663	LINC00290	Distal
chr4	181363222	181363722	2	CD16 Mono._.MSSA_DU19-01S0003482	204322	LINC00290	Distal
chr4	181415474	181415974	3	CD4 Naive._.MSSA_DU19-01S0004017	256574	LINC00290	Distal
chr4	181417297	181417797	2	CD8 TEM._.HI_control_AS14-03700	258397	LINC00290	Distal
chr4	181421716	181422216	2	CD4 Naive._.MRSA_DU19-01S0003987	262816	LINC00290	Distal
chr4	181462549	181463049	2	CD4 Naive._.MRSA_DU19-01S0003992	303649	LINC00290	Distal
chr4	181520591	181521091	2	NK._.MSSA_DU19-01S0004017	361691	LINC00290	Distal
chr4	181528503	181529003	7	CD14 Mono._.HI_control_AS09-13278	369603	LINC00290	Distal
chr4	181534059	181534559	2	CD4 TCM._.HI_control_AS17-00144	375159	LINC00290	Distal
chr4	181534785	181535285	2	CD4 TCM._.MRSA_DU19-01S0003992	375885	LINC00290	Distal
chr4	181541396	181541896	2	CD4 Naive._.MRSA_DU19-01S0003992	382496	LINC00290	Distal
chr4	181566402	181566902	3	B naive._.ANTH_control_BMI0095	407502	LINC00290	Distal
chr4	181568208	181568708	2	B naive._.MRSA_DU19-01S0003989	409308	LINC00290	Distal
chr4	181570190	181570690	3	CD14 Mono._.MRSA_DU19-01S0003994	411290	LINC00290	Distal
chr4	181580021	181580521	2	CD4 TCM._.MSSA_DU19-01S0003492	421121	LINC00290	Distal
chr4	181592030	181592530	2	CD4 Naive._.MRSA_DU19-01S0003989	433130	LINC00290	Distal
chr4	181624555	181625055	2	CD4 Naive._.MRSA_DU19-01S0003994	465655	LINC00290	Distal
chr4	181631595	181632095	2	CD4 Naive._.Other	472695	LINC00290	Distal
chr4	181633197	181633697	2	CD4 TCM._.MSSA_DU19-01S0003492	474297	LINC00290	Distal
chr4	181637356	181637856	2	CD4 Naive._.MSSA_DU19-01S0003509	478456	LINC00290	Distal
chr4	181653740	181654240	2	CD4 Naive._.ANTH_control_BMI0095	489996	TENM3	Distal
chr4	181672832	181673332	2	CD16 Mono._.MSSA_DU19-01S0003482	470904	TENM3	Distal
chr4	181686365	181686865	2	CD4 Naive._.MRSA_DU19-01S0003994	457371	TENM3	Distal
chr4	181708617	181709117	2	NK._.ANTH_control_BMI0101	435119	TENM3	Distal
chr4	181787206	181787706	2	CD8 TEM._.HI_control_AS14-03700	356530	TENM3	Distal
chr4	181796363	181796863	2	Platelet._.MRSA_DU19-01S0004015	347373	TENM3	Distal
chr4	181800482	181800982	2	CD4 TCM._.HI_control_AS17-00144	343254	TENM3	Distal
chr4	181829764	181830264	2	MAIT._.MSSA_DU19-01S0003462	313972	TENM3	Distal
chr4	181859928	181860428	2	B memory._.ANTH_control_BWJ0023	283808	TENM3	Distal
chr4	181874362	181874862	2	CD14 Mono._.MRSA_DU19-01S0003994	269374	TENM3	Intronic
chr4	181905809	181906309	3	B naive._.MSSA_DU19-01S0003464	237927	TENM3	Intronic
chr4	181944859	181945359	2	B naive._.HI_control_AS11-18755	198877	TENM3	Intronic
chr4	181948909	181949409	2	B naive._.HI_control_AS11-18755	194827	TENM3	Intronic
chr4	181955855	181956355	2	B naive._.HI_control_AS11-18755	187881	TENM3	Intronic
chr4	181965349	181965849	2	B naive._.HI_control_AS11-18755	178387	TENM3	Intronic
chr4	181965910	181966410	3	NK._.MSSA_DU19-01S0003482	177826	TENM3	Intronic
chr4	181967896	181968396	2	MAIT._.MSSA_DU19-01S0003453	175840	TENM3	Intronic
chr4	181971350	181971850	14	CD14 Mono._.HI_control_AS09-13278	172386	TENM3	Intronic
chr4	181975404	181975904	2	B naive._.HI_control_AS11-18755	168332	TENM3	Intronic
chr4	181976058	181976558	2	B naive._.ANTH_control_BMI0094	167678	TENM3	Intronic
chr4	181979296	181979796	2	B naive._.HI_control_AS11-18755	164440	TENM3	Intronic
chr4	182001171	182001671	2	B naive._.HI_control_AS11-18755	142565	TENM3	Intronic
chr4	182009623	182010123	2	B naive._.MSSA_DU19-01S0003464	134113	TENM3	Intronic
chr4	182011430	182011930	2	B naive._.HI_control_AS11-18755	132306	TENM3	Intronic
chr4	182019073	182019573	14	NK._.MRSA_DU19-01S0004013	124663	TENM3	Intronic
chr4	182020158	182020658	2	B naive._.HI_control_AS11-18755	123578	TENM3	Intronic
chr4	182030338	182030838	2	CD8 TEM._.MRSA_DU19-01S0003987	113398	TENM3	Intronic
chr4	182052433	182052933	2	B naive._.HI_control_AS14-03700	91303	TENM3	Intronic
chr4	182065498	182065998	2	CD8 TEM._.HI_control_AS13-08590	78238	TENM3	Intronic
chr4	182071462	182071962	2	B naive._.HI_control_AS11-18755	72274	TENM3	Intronic
chr4	182073493	182073993	2	B naive._.HI_control_AS11-18755	70243	TENM3	Intronic
chr4	182080760	182081260	2	CD16 Mono._.MRSA_DU19-01S0003978	62976	TENM3	Intronic
chr4	182083641	182084141	2	B naive._.HI_control_AS11-18755	60095	TENM3	Intronic
chr4	182105613	182106113	2	CD4 TCM._.MSSA_DU19-01S0003492	38123	TENM3	Intronic
chr4	182127957	182128457	2	B naive._.HI_control_AS11-18755	15779	TENM3	Intronic
chr4	182142769	182143269	2	CD4 Naive._.MRSA_DU19-01S0003987	967	TENM3	Promoter
chr4	182144058	182144558	2	CD8 TEM._.HI_control_AS17-00144	320	TENM3	Intronic
chr4	182144850	182145350	2	CD4 Naive._.HI_control_AS09-13278	148	TENM3-AS1	Exonic
chr4	182203731	182204231	2	CD8 TEM._.MRSA_DU19-01S0003987	34687	MIR1305	Intronic
chr4	182205267	182205767	2	NK._.MSSA_DU19-01S0004017	36223	MIR1305	Intronic
chr4	182206159	182206659	2	NK._.MSSA_DU19-01S0003462	37115	MIR1305	Intronic
chr4	182242572	182243072	2	CD4 Naive._.MRSA_DU19-01S0003549	73528	MIR1305	Intronic
chr4	182274304	182274804	2	CD16 Mono._.MSSA_DU19-01S0003482	105260	MIR1305	Intronic
chr4	182291470	182291970	2	NK._.MSSA_DU19-01S0003462	122426	MIR1305	Intronic
chr4	182293305	182293805	2	CD4 Naive._.MRSA_DU19-01S0003987	124261	MIR1305	Intronic
chr4	182297746	182298246	2	CD4 TCM._.MSSA_DU19-01S0004017	128702	MIR1305	Intronic
chr4	182320060	182320560	3	NK_CD56bright._.ANTH_control_BWJ0023	151016	MIR1305	Intronic
chr4	182323669	182324169	2	Platelet._.MRSA_DU19-01S0004015	154625	MIR1305	Intronic
chr4	182336208	182336708	2	NK._.MSSA_DU19-01S0003492	167164	MIR1305	Intronic
chr4	182355128	182355628	2	CD8 TEM._.MRSA_DU19-01S0003987	186084	MIR1305	Intronic
chr4	182434242	182434742	2	CD16 Mono._.MSSA_DU19-01S0003464	265198	MIR1305	Intronic
chr4	182448144	182448644	4	CD8 TEM._.HI_control_AS14-03700	279100	MIR1305	Intronic
chr4	182448699	182449199	25	CD4 Naive._.MRSA_DU19-01S0003992	279655	MIR1305	Intronic
chr4	182478340	182478840	6	CD4 TCM._.ANTH_control_BMI0101	309296	MIR1305	Intronic
chr4	182593672	182594172	2	CD4 TCM._.MRSA_DU19-01S0003992	324013	DCTD	Intronic
chr4	182625719	182626219	2	Platelet._.MRSA_DU19-01S0003542	291966	DCTD	Intronic
chr4	182657790	182658290	2	NK._.ANTH_control_BMI0094	259895	DCTD	Intronic
chr4	182704847	182705347	2	NK._.MSSA_DU19-01S0003492	212838	DCTD	Intronic
chr4	182728210	182728710	2	CD8 TEM._.MRSA_DU19-01S0003994	189475	DCTD	Intronic
chr4	182736402	182736902	2	CD8 TEM._.MSSA_DU19-01S0003509	181283	DCTD	Intronic
chr4	182773377	182773877	2	CD14 Mono._.HI_control_AS09-13278	144308	DCTD	Exonic
chr4	182806302	182806802	27	CD14 Mono._.MRSA_DU19-01S0003992	111383	DCTD	Distal
chr4	182806842	182807342	18	CD14 Mono._.ANTH_control_BWJ0023	110843	DCTD	Distal
chr4	182807362	182807862	7	NK._.MRSA_DU19-01S0004013	110323	DCTD	Distal
chr4	182807920	182808420	6	CD14 Mono._.ANTH_control_BWJ0023	109765	DCTD	Distal
chr4	182808493	182808993	3	B naive._.MSSA_DU19-01S0003464	109192	DCTD	Distal
chr4	182809008	182809508	28	CD14 Mono._.MRSA_DU19-01S0003987	108677	DCTD	Distal
chr4	182809633	182810133	15	NK._.ANTH_control_BMI0101	108052	DCTD	Distal
chr4	182810209	182810709	11	NK._.MSSA_DU19-01S0003482	107476	DCTD	Distal
chr4	182812959	182813459	8	NK._.ANTH_control_BMI0101	104726	DCTD	Distal
chr4	182813763	182814263	2	B naive._.MSSA_DU19-01S0003507	103922	DCTD	Distal
chr4	182819268	182819768	2	CD16 Mono._.ANTH_control_BMI0093	98417	DCTD	Distal
chr4	182822368	182822868	5	CD14 Mono._.ANTH_control_BWJ0023	95317	DCTD	Distal
chr4	182825658	182826158	2	cDC2._.ANTH_control_BMI0101	92027	DCTD	Distal
chr4	182826418	182826918	14	CD14 Mono._.HI_control_AS14-03700	91267	DCTD	Distal
chr4	182839771	182840271	2	CD14 Mono._.HI_control_AS14-03700	77914	DCTD	Distal
chr4	182843449	182843949	2	CD14 Mono._.ANTH_control_BWJ0023	74236	DCTD	Distal
chr4	182846299	182846799	3	CD14 Mono._.MRSA_DU19-01S0003992	71386	DCTD	Distal
chr4	182847757	182848257	2	CD4 Naive._.MSSA_DU19-01S0004017	69928	DCTD	Distal
chr4	182851110	182851610	2	CD4 Naive._.HI_control_AS11-18755	66575	DCTD	Distal
chr4	182857537	182858037	2	CD14 Mono._.ANTH_control_BMI0101	60148	DCTD	Distal
chr4	182863473	182863973	10	CD14 Mono._.HI_control_AS09-13278	54212	DCTD	Distal
chr4	182874153	182874653	7	CD14 Mono._.HI_control_AS09-13278	43532	DCTD	Distal
chr4	182881107	182881607	2	B naive._.HI_control_AS11-18755	36578	DCTD	Distal
chr4	182903036	182903536	5	CD14 Mono._.MRSA_DU19-01S0003992	14649	DCTD	Intronic
chr4	182913136	182913636	2	CD4 TCM._.ANTH_control_BMI0101	4549	DCTD	Intronic
chr4	182916551	182917051	10	CD4 TCM._.HI_control_AS14-03700	1134	DCTD	Exonic
chr4	182917094	182917594	31	CD14 Mono._.MRSA_DU19-01S0003992	591	DCTD	Exonic
chr4	182917741	182918241	16	B naive._.HI_control_AS09-13278	54	DCTD	Promoter
chr4	182919041	182919541	27	CD8 TEM._.MRSA_DU19-01S0003994	1354	DCTD	Promoter
chr4	182923628	182924128	2	MAIT._.MSSA_DU19-01S0003527	5941	DCTD	Distal
chr4	182925250	182925750	22	CD14 Mono._.HI_control_AS09-13278	7563	DCTD	Distal
chr4	182935825	182936325	3	CD4 TCM._.MSSA_DU19-01S0003453	18138	DCTD	Distal
chr4	182938043	182938543	28	CD14 Mono._.HI_control_AS09-13278	20356	DCTD	Distal
chr4	182941837	182942337	2	NK._.MSSA_DU19-01S0003464	24150	DCTD	Distal
chr4	182969880	182970380	2	CD14 Mono._.MRSA_DU19-01S0003978	52193	DCTD	Distal
chr4	182975715	182976215	6	CD14 Mono._.MRSA_DU19-01S0003994	58028	DCTD	Distal
chr4	183027961	183028461	2	NK._.ANTH_control_BMI0101	70987	WWC2-AS2	Distal
chr4	183044745	183045245	2	NK._.HI_control_AS17-00144	54203	WWC2-AS2	Distal
chr4	183073471	183073971	16	CD14 Mono._.HI_control_AS09-13278	25477	WWC2-AS2	Distal
chr4	183097050	183097550	4	MAIT._.MSSA_DU19-01S0003462	1898	WWC2-AS2	Promoter
chr4	183097682	183098182	22	NK._.ANTH_control_BMI0099	1266	WWC2-AS2	Promoter
chr4	183098248	183098748	30	CD14 Mono._.MRSA_DU19-01S0003992	700	WWC2-AS2	Promoter
chr4	183098864	183099364	22	CD16 Mono._.ANTH_control_BMI0094	84	WWC2-AS2	Promoter
chr4	183099645	183100145	8	CD16 Mono._.MRSA_DU19-01S0003987	601	WWC2	Promoter
chr4	183141000	183141500	2	CD8 Naive._.MSSA_DU19-01S0003466	41956	WWC2	Intronic
chr4	183143560	183144060	2	CD8 TEM._.MRSA_DU19-01S0003987	44516	WWC2	Intronic
chr4	183183261	183183761	23	CD14 Mono._.ANTH_control_BWJ0023	57122	WWC2-AS1	Intronic
chr4	183184934	183185434	2	CD4 TCM._.MRSA_DU19-01S0003542	55449	WWC2-AS1	Intronic
chr4	183189333	183189833	9	CD14 Mono._.HI_control_AS09-13278	51050	WWC2-AS1	Intronic
chr4	183193872	183194372	4	cDC2._.ANTH_control_BMI0099	46511	WWC2-AS1	Intronic
chr4	183196318	183196818	2	CD14 Mono._.HI_control_AS14-03700	44065	WWC2-AS1	Intronic
chr4	183207792	183208292	2	CD14 Mono._.MSSA_DU19-01S0003515	32591	WWC2-AS1	Exonic
chr4	183211885	183212385	2	CD4 TCM._.MSSA_DU19-01S0004017	28498	WWC2-AS1	Intronic
chr4	183245010	183245510	2	CD8 TEM._.HI_control_AS09-13278	4625	WWC2-AS1	Intronic
chr4	183249832	183250332	3	CD14 Mono._.HI_control_AS09-13278	9447	WWC2-AS1	Intronic
chr4	183256705	183257205	7	CD16 Mono._.ANTH_control_BMI0099	16320	WWC2-AS1	Intronic
chr4	183257408	183257908	2	CD8 TEM._.HI_control_AS17-00144	17023	WWC2-AS1	Intronic
chr4	183261825	183262325	24	CD4 Naive._.MSSA_DU19-01S0003507	21440	WWC2-AS1	Intronic
chr4	183262363	183262863	30	CD14 Mono._.MRSA_DU19-01S0003992	21978	WWC2-AS1	Intronic
chr4	183267031	183267531	2	NK._.ANTH_control_BMI0101	26646	WWC2-AS1	Intronic
chr4	183303257	183303757	10	CD14 Mono._.HI_control_AS09-13278	17266	CLDN22	Intronic
chr4	183314277	183314777	2	CD14 Mono._.MRSA_DU19-01S0004011	6246	CLDN22	Intronic
chr4	183318669	183319169	6	NK._.HI_control_AS13-08590	1854	CLDN22	Exonic
chr4	183319222	183319722	4	NK._.Other	1301	CLDN22	Exonic
chr4	183321025	183321525	7	MAIT._.MSSA_DU19-01S0003464	500	CLDN22	Promoter
chr4	183328635	183329135	2	CD8 TEM._.MRSA_DU19-01S0003987	6458	CLDN24	Distal
chr4	183329401	183329901	2	CD8 TEM._.HI_control_AS17-00144	7224	CLDN24	Distal
chr4	183330258	183330758	2	CD4 TCM._.ANTH_control_BMI0101	8081	CLDN24	Distal
chr4	183331298	183331798	2	CD4 Naive._.ANTH_control_BMI0093	9121	CLDN24	Distal
chr4	183332281	183332781	2	B naive._.ANTH_control_BMI0093	10104	CLDN24	Distal
chr4	183335283	183335783	4	NK._.HI_control_AS13-08590	13106	CLDN24	Distal
chr4	183336274	183336774	2	NK._.MSSA_DU19-01S0003464	14097	CLDN24	Distal
chr4	183337305	183337805	9	NK._.ANTH_control_BMI0099	15128	CLDN24	Distal
chr4	183342756	183343256	16	NK._.HI_control_AS11-18755	20579	CLDN24	Distal
chr4	183343649	183344149	3	NK._.HI_control_AS13-08590	21472	CLDN24	Distal
chr4	183347992	183348492	3	CD14 Mono._.HI_control_AS17-00144	25815	CLDN24	Distal
chr4	183348853	183349353	21	CD14 Mono._.MRSA_DU19-01S0003987	26676	CLDN24	Distal
chr4	183350517	183351017	2	CD4 TCM._.HI_control_AS09-13278	28340	CLDN24	Distal
chr4	183351050	183351550	2	CD8 TEM._.MRSA_DU19-01S0003987	28873	CLDN24	Distal
chr4	183352981	183353481	2	CD4 TCM._.MRSA_DU19-01S0003992	30804	CLDN24	Distal
chr4	183356949	183357449	2	NK._.MRSA_DU19-01S0004015	34772	CLDN24	Distal
chr4	183359547	183360047	3	CD14 Mono._.HI_control_AS14-03700	37370	CLDN24	Distal
chr4	183392341	183392841	27	CD14 Mono._.MRSA_DU19-01S0003992	51999	CDKN2AIP	Distal
chr4	183396103	183396603	27	CD14 Mono._.MRSA_DU19-01S0003992	48237	CDKN2AIP	Distal
chr4	183397209	183397709	3	CD14 Mono._.HI_control_AS14-03700	47131	CDKN2AIP	Distal
chr4	183398159	183398659	31	CD14 Mono._.MRSA_DU19-01S0003992	46181	CDKN2AIP	Distal
chr4	183399116	183399616	23	CD14 Mono._.MRSA_DU19-01S0003987	45224	CDKN2AIP	Distal
chr4	183402147	183402647	2	NK._.MSSA_DU19-01S0003492	42193	CDKN2AIP	Distal
chr4	183406966	183407466	30	CD4 Naive._.MRSA_DU19-01S0003992	37374	CDKN2AIP	Distal
chr4	183407473	183407973	7	MAIT._.MRSA_DU19-01S0003989	36867	CDKN2AIP	Distal
chr4	183408036	183408536	2	CD4 TCM._.MSSA_DU19-01S0003527	36304	CDKN2AIP	Distal
chr4	183408902	183409402	2	CD4 Naive._.MRSA_DU19-01S0003987	35438	CDKN2AIP	Distal
chr4	183409541	183410041	3	NK._.ANTH_control_BMI0101	34799	CDKN2AIP	Distal
chr4	183410442	183410942	3	CD14 Mono._.HI_control_AS14-03700	33898	CDKN2AIP	Distal
chr4	183412615	183413115	2	NK._.HI_control_AS13-08590	31725	CDKN2AIP	Distal
chr4	183413980	183414480	2	CD4 Naive._.MSSA_DU19-01S0004017	30360	CDKN2AIP	Distal
chr4	183424652	183425152	2	CD8 TEM._.MRSA_DU19-01S0003994	19688	CDKN2AIP	Distal
chr4	183427105	183427605	2	CD8 TEM._.MRSA_DU19-01S0004015	17235	CDKN2AIP	Distal
chr4	183430440	183430940	3	CD8 TEM._.MRSA_DU19-01S0004015	13900	CDKN2AIP	Distal
chr4	183441507	183442007	2	CD8 TEM._.HI_control_AS09-13278	2833	CDKN2AIP	Distal
chr4	183443633	183444133	13	CD14 Mono._.MRSA_DU19-01S0003994	707	CDKN2AIP	Promoter
chr4	183444373	183444873	3	NK_CD56bright._.ANTH_control_BMI0099	31	CDKN2AIP	Promoter
chr4	183444941	183445441	27	CD14 Mono._.MRSA_DU19-01S0003987	599	CDKN2AIP	Exonic
chr4	183446303	183446803	2	CD4 Naive._.MSSA_DU19-01S0003507	1961	CDKN2AIP	Exonic
chr4	183447552	183448052	8	CD4 TCM._.ANTH_control_BWJ0023	3210	CDKN2AIP	Exonic
chr4	183449326	183449826	3	Platelet._.MRSA_DU19-01S0003542	4984	CDKN2AIP	Distal
chr4	183451934	183452434	2	CD4 TCM._.MRSA_DU19-01S0003992	7592	CDKN2AIP	Distal
chr4	183465832	183466332	7	CD14 Mono._.MRSA_DU19-01S0004015	21490	CDKN2AIP	Distal
chr4	183469311	183469811	19	CD16 Mono._.ANTH_control_BMI0095	24969	CDKN2AIP	Distal
chr4	183469894	183470394	6	CD16 Mono._.MSSA_DU19-01S0003492	25552	CDKN2AIP	Distal
chr4	183472143	183472643	20	CD4 Naive._.MRSA_DU19-01S0003992	27801	CDKN2AIP	Distal
chr4	183499742	183500242	17	CD16 Mono._.ANTH_control_BMI0101	4501	LOC389247	Intronic
chr4	183503638	183504138	25	CD8 TEM._.MRSA_DU19-01S0003994	605	LOC389247	Promoter
chr4	183504376	183504876	32	CD4 TCM._.ANTH_control_BWJ0023	131	LOC389247	Promoter
chr4	183504968	183505468	21	CD4 TCM._.HI_control_AS14-03700	223	ING2	Promoter
chr4	183505842	183506342	32	CD4 TCM._.MSSA_DU19-01S0003453	1097	ING2	Promoter
chr4	183506394	183506894	3	cDC2._.ANTH_control_BMI0099	1649	ING2	Intronic
chr4	183507856	183508356	3	Platelet._.MRSA_DU19-01S0003542	3111	ING2	Intronic
chr4	183537525	183538025	2	CD4 TCM._.MSSA_DU19-01S0003466	32780	ING2	Distal
chr4	183549988	183550488	2	CD8 TEM._.MRSA_DU19-01S0004015	45243	ING2	Distal
chr4	183552090	183552590	2	CD14 Mono._.HI_control_AS09-13278	47345	ING2	Distal
chr4	183553487	183553987	6	CD8 TEM._.MRSA_DU19-01S0004015	48742	ING2	Distal
chr4	183571401	183571901	2	CD16 Mono._.ANTH_control_BMI0093	66656	ING2	Distal
chr4	183590927	183591427	2	MAIT._.MSSA_DU19-01S0003464	68047	RWDD4	Distal
chr4	183602608	183603108	2	CD4 Naive._.ANTH_control_BMI0095	56366	RWDD4	Distal
chr4	183621897	183622397	28	CD14 Mono._.MRSA_DU19-01S0003994	37077	RWDD4	Distal
chr4	183623279	183623779	2	CD4 TCM._.HI_control_AS17-00144	35695	RWDD4	Distal
chr4	183633182	183633682	2	B naive._.MSSA_DU19-01S0003515	25792	RWDD4	Distal
chr4	183657737	183658237	4	CD8 TEM._.MRSA_DU19-01S0003994	1237	RWDD4	Promoter
chr4	183658268	183658768	2	B memory._.ANTH_control_BWJ0023	706	RWDD4	Promoter
chr4	183658998	183659498	31	CD8 TEM._.HI_control_AS17-00144	18	TRAPPC11	Promoter
chr4	183659542	183660042	22	CD14 Mono._.HI_control_AS14-03700	524	TRAPPC11	Promoter
chr4	183660407	183660907	11	CD14 Mono._.HI_control_AS14-03700	1389	TRAPPC11	Promoter
chr4	183674114	183674614	10	CD14 Mono._.MSSA_DU19-01S0004017	15096	TRAPPC11	Intronic
chr4	183703627	183704127	2	CD14 Mono._.MSSA_DU19-01S0004017	44609	TRAPPC11	Intronic
chr4	183721221	183721721	21	CD4 TCM._.MRSA_DU19-01S0003992	62203	TRAPPC11	Distal
chr4	183722112	183722612	10	CD8 TEM._.ANTH_control_BMI0094	63094	TRAPPC11	Distal
chr4	183722729	183723229	31	CD4 TCM._.MRSA_DU19-01S0003987	63711	TRAPPC11	Distal
chr4	183723265	183723765	13	CD4 TCM._.ANTH_control_BWJ0023	64247	TRAPPC11	Distal
chr4	183723770	183724270	5	CD4 Naive._.MRSA_DU19-01S0003992	64752	TRAPPC11	Distal
chr4	183727262	183727762	2	CD4 Naive._.MRSA_DU19-01S0004013	68244	TRAPPC11	Distal
chr4	183730434	183730934	2	CD8 TEM._.MRSA_DU19-01S0003994	71416	TRAPPC11	Distal
chr4	183764168	183764668	2	CD8 TEM._.MSSA_DU19-01S0003462	89012	STOX2	Distal
chr4	183765537	183766037	2	cDC2._.Other	87643	STOX2	Distal
chr4	183766096	183766596	2	CD16 Mono._.MRSA_DU19-01S0003987	87084	STOX2	Distal
chr4	183777758	183778258	2	CD16 Mono._.ANTH_control_BMI0095	75422	STOX2	Distal
chr4	183792994	183793494	2	CD4 Naive._.MRSA_DU19-01S0003992	60186	STOX2	Distal
chr4	183793858	183794358	2	CD4 Naive._.MRSA_DU19-01S0003992	59322	STOX2	Distal
chr4	183797413	183797913	4	CD4 TCM._.ANTH_control_BMI0101	55767	STOX2	Distal
chr4	183797947	183798447	7	CD4 TCM._.MSSA_DU19-01S0004017	55233	STOX2	Distal
chr4	183798569	183799069	4	CD4 TCM._.HI_control_AS14-03700	54611	STOX2	Distal
chr4	183821599	183822099	2	NK._.MSSA_DU19-01S0003462	31581	STOX2	Distal
chr4	183830418	183830918	17	CD14 Mono._.MRSA_DU19-01S0003994	22762	STOX2	Distal
chr4	183831612	183832112	11	CD14 Mono._.MRSA_DU19-01S0003542	21568	STOX2	Distal
chr4	183840175	183840675	14	CD14 Mono._.ANTH_control_BMI0095	13005	STOX2	Distal
chr4	183855882	183856382	2	B naive._.ANTH_control_BMI0095	2700	STOX2	Intronic
chr4	183875145	183875645	4	cDC2._.ANTH_control_BMI0099	21963	STOX2	Intronic
chr4	183889482	183889982	2	CD4 Naive._.MRSA_DU19-01S0003987	36300	STOX2	Intronic
chr4	183905174	183905674	14	CD14 Mono._.MRSA_DU19-01S0003992	51992	STOX2	Exonic
chr4	183905732	183906232	4	CD14 Mono._.MRSA_DU19-01S0003992	52550	STOX2	Exonic
chr4	183940780	183941280	2	Platelet._.1	87598	STOX2	Intronic
chr4	183949701	183950201	2	CD16 Mono._.MSSA_DU19-01S0003482	96519	STOX2	Intronic
chr4	183950363	183950863	2	CD4 Naive._.MSSA_DU19-01S0004017	97181	STOX2	Intronic
chr4	183967229	183967729	4	CD14 Mono._.HI_control_AS09-13278	114047	STOX2	Intronic
chr4	183968479	183968979	6	NK._.MSSA_DU19-01S0004017	115297	STOX2	Intronic
chr4	183987415	183987915	6	CD14 Mono._.MRSA_DU19-01S0003989	134233	STOX2	Intronic
chr4	183988031	183988531	30	CD14 Mono._.MRSA_DU19-01S0003992	134849	STOX2	Intronic
chr4	183988693	183989193	5	CD16 Mono._.MSSA_DU19-01S0003527	135511	STOX2	Intronic
chr4	183989280	183989780	27	CD14 Mono._.MSSA_DU19-01S0004017	136098	STOX2	Intronic
chr4	183995422	183995922	5	CD14 Mono._.HI_control_AS11-18755	142240	STOX2	Intronic
chr4	184007721	184008221	2	CD8 TEM._.MRSA_DU19-01S0003994	154539	STOX2	Intronic
chr4	184021333	184021833	6	CD16 Mono._.ANTH_control_BMI0093	168151	STOX2	Exonic
chr4	184027766	184028266	4	CD16 Mono._.MRSA_DU19-01S0003987	174584	STOX2	Distal
chr4	184028605	184029105	23	CD14 Mono._.HI_control_AS09-13278	175423	STOX2	Distal
chr4	184029993	184030493	3	CD14 Mono._.ANTH_control_BMI0093	176811	STOX2	Distal
chr4	184040156	184040656	2	CD16 Mono._.ANTH_control_BMI0095	180823	ENPP6	Distal
chr4	184080166	184080666	2	CD8 TEM._.MRSA_DU19-01S0003994	140813	ENPP6	Distal
chr4	184081491	184081991	2	MAIT._.MSSA_DU19-01S0003482	139488	ENPP6	Distal
chr4	184097217	184097717	17	CD14 Mono._.MSSA_DU19-01S0004017	123762	ENPP6	Intronic
chr4	184100202	184100702	13	CD14 Mono._.MSSA_DU19-01S0003509	120777	ENPP6	Intronic
chr4	184102105	184102605	2	CD16 Mono._.MRSA_DU19-01S0003987	118874	ENPP6	Intronic
chr4	184118124	184118624	2	CD14 Mono._.MRSA_DU19-01S0003994	102855	ENPP6	Intronic
chr4	184144186	184144686	2	CD4 Naive._.MSSA_DU19-01S0004017	76793	ENPP6	Intronic
chr4	184148390	184148890	2	Platelet._.MRSA_DU19-01S0003542	72589	ENPP6	Intronic
chr4	184167535	184168035	2	B naive._.ANTH_control_BWJ0023	53444	ENPP6	Intronic
chr4	184168353	184168853	27	CD14 Mono._.ANTH_control_BMI0095	52626	ENPP6	Intronic
chr4	184171042	184171542	2	Platelet._.MRSA_DU19-01S0003542	49937	ENPP6	Intronic
chr4	184173219	184173719	2	CD8 TEM._.HI_control_AS13-08590	47760	ENPP6	Intronic
chr4	184230026	184230526	31	CD4 TCM._.HI_control_AS14-03700	9045	ENPP6	Distal
chr4	184237560	184238060	24	CD4 TCM._.MRSA_DU19-01S0004015	16579	ENPP6	Distal
chr4	184250771	184251271	29	CD4 TCM._.MRSA_DU19-01S0003987	29790	ENPP6	Distal
chr4	184253064	184253564	2	CD4 TCM._.HI_control_AS14-03700	32083	ENPP6	Distal
chr4	184260685	184261185	2	CD16 Mono._.ANTH_control_BMI0095	39704	ENPP6	Distal
chr4	184261577	184262077	3	MAIT._.MSSA_DU19-01S0003453	40596	ENPP6	Distal
chr4	184264103	184264603	31	CD8 TEM._.HI_control_AS09-13278	43122	ENPP6	Distal
chr4	184265532	184266032	14	CD16 Mono._.MSSA_DU19-01S0003453	44551	ENPP6	Distal
chr4	184266036	184266536	10	CD16 Mono._.MRSA_DU19-01S0003987	45055	ENPP6	Distal
chr4	184267294	184267794	2	CD16 Mono._.MRSA_DU19-01S0003987	46313	ENPP6	Distal
chr4	184267910	184268410	30	CD14 Mono._.MRSA_DU19-01S0003994	46929	ENPP6	Distal
chr4	184268704	184269204	3	CD4 TCM._.MRSA_DU19-01S0003987	47723	ENPP6	Distal
chr4	184269637	184270137	2	CD8 TEM._.HI_control_AS13-08590	48656	ENPP6	Distal
chr4	184273539	184274039	2	CD4 TCM._.MRSA_DU19-01S0003992	52558	ENPP6	Distal
chr4	184280080	184280580	14	CD16 Mono._.ANTH_control_BMI0093	59099	ENPP6	Distal
chr4	184280606	184281106	27	CD4 TCM._.ANTH_control_BWJ0023	59625	ENPP6	Distal
chr4	184281293	184281793	3	CD4 TCM._.HI_control_AS14-03700	60312	ENPP6	Distal
chr4	184282301	184282801	23	NK._.MSSA_DU19-01S0004017	61320	ENPP6	Distal
chr4	184283225	184283725	3	B memory._.Other	62244	ENPP6	Distal
chr4	184288299	184288799	4	CD4 Naive._.MRSA_DU19-01S0003987	65427	LINC02363	Distal
chr4	184291715	184292215	2	CD14 Mono._.HI_control_AS14-03700	62011	LINC02363	Distal
chr4	184293488	184293988	30	CD14 Mono._.MSSA_DU19-01S0004017	60238	LINC02363	Distal
chr4	184310208	184310708	28	CD4 TCM._.HI_control_AS17-00144	43518	LINC02363	Distal
chr4	184310761	184311261	2	CD4 Naive._.MSSA_DU19-01S0003507	42965	LINC02363	Distal
chr4	184314210	184314710	31	CD14 Mono._.MRSA_DU19-01S0003992	39516	LINC02363	Distal
chr4	184315966	184316466	16	CD14 Mono._.MRSA_DU19-01S0003987	37760	LINC02363	Distal
chr4	184319264	184319764	13	B naive._.MSSA_DU19-01S0003464	34462	LINC02363	Distal
chr4	184327550	184328050	2	B memory._.MSSA_DU19-01S0003466	26176	LINC02363	Distal
chr4	184328119	184328619	16	B naive._.HI_control_AS11-18755	25607	LINC02363	Distal
chr4	184329058	184329558	2	CD16 Mono._.MRSA_DU19-01S0004015	24668	LINC02363	Distal
chr4	184329955	184330455	20	CD16 Mono._.MRSA_DU19-01S0004015	23771	LINC02363	Distal
chr4	184331687	184332187	30	CD14 Mono._.MSSA_DU19-01S0003462	22039	LINC02363	Distal
chr4	184332268	184332768	2	CD16 Mono._.MRSA_DU19-01S0003542	21458	LINC02363	Distal
chr4	184333374	184333874	13	CD16 Mono._.MSSA_DU19-01S0003492	20352	LINC02363	Distal
chr4	184339381	184339881	30	CD14 Mono._.MSSA_DU19-01S0003462	14345	LINC02363	Distal
chr4	184343453	184343953	28	CD4 TCM._.MSSA_DU19-01S0004017	10273	LINC02363	Intronic
chr4	184344778	184345278	9	B naive._.HI_control_AS11-18755	8948	LINC02363	Intronic
chr4	184345525	184346025	28	CD14 Mono._.MRSA_DU19-01S0003542	8201	LINC02363	Intronic
chr4	184346222	184346722	16	CD16 Mono._.ANTH_control_BMI0094	7504	LINC02363	Intronic
chr4	184347214	184347714	31	CD14 Mono._.MSSA_DU19-01S0003509	6512	LINC02363	Intronic
chr4	184347878	184348378	6	B naive._.MSSA_DU19-01S0003509	5848	LINC02363	Intronic
chr4	184349233	184349733	26	CD14 Mono._.MSSA_DU19-01S0004017	4493	LINC02363	Intronic
chr4	184350402	184350902	2	CD4 Naive._.HI_control_AS17-00144	3324	LINC02363	Intronic
chr4	184353766	184354266	2	B naive._.Other	38	LINC02363	Promoter
chr4	184355107	184355607	31	CD14 Mono._.HI_control_AS14-03700	1379	LINC02363	Promoter
chr4	184357751	184358251	14	CD16 Mono._.MSSA_DU19-01S0003527	4023	LINC02363	Distal
chr4	184362444	184362944	10	CD16 Mono._.MRSA_DU19-01S0003987	8716	LINC02363	Distal
chr4	184364579	184365079	3	NK_CD56bright._.ANTH_control_BWJ0023	10851	LINC02363	Distal
chr4	184374988	184375488	4	CD14 Mono._.MSSA_DU19-01S0003462	7067	LINC02362	Intronic
chr4	184375569	184376069	14	CD14 Mono._.MRSA_DU19-01S0003542	6486	LINC02362	Intronic
chr4	184377578	184378078	2	CD16 Mono._.ANTH_control_BWJ0023	4477	LINC02362	Intronic
chr4	184382200	184382700	3	NK._.ANTH_control_BMI0101	143	LINC02362	Promoter
chr4	184383437	184383937	17	CD14 Mono._.MRSA_DU19-01S0003549	1380	LINC02362	Promoter
chr4	184384297	184384797	12	B naive._.MRSA_DU19-01S0003989	2240	LINC02362	Distal
chr4	184385065	184385565	2	B memory._.Other	3008	LINC02362	Distal
chr4	184385729	184386229	19	CD16 Mono._.ANTH_control_BMI0101	3672	LINC02362	Distal
chr4	184386300	184386800	9	CD14 Mono._.HI_control_AS09-13278	4243	LINC02362	Distal
chr4	184387254	184387754	11	B naive._.ANTH_control_BMI0095	5197	LINC02362	Distal
chr4	184392340	184392840	2	CD16 Mono._.ANTH_control_BWJ0023	10283	LINC02362	Intronic
chr4	184392926	184393426	29	CD14 Mono._.MRSA_DU19-01S0003994	10869	LINC02362	Intronic
chr4	184393667	184394167	4	CD16 Mono._.Other	11610	LINC02362	Intronic
chr4	184394769	184395269	9	CD14 Mono._.MSSA_DU19-01S0003462	12712	LINC02362	Intronic
chr4	184395916	184396416	14	B naive._.HI_control_AS14-03700	13859	LINC02362	Intronic
chr4	184400395	184400895	6	CD14 Mono._.MRSA_DU19-01S0003542	18338	LINC02362	Intronic
chr4	184402410	184402910	2	CD14 Mono._.HI_control_AS14-03700	20353	LINC02362	Intronic
chr4	184406976	184407476	17	CD14 Mono._.HI_control_AS14-03700	24919	LINC02362	Exonic
chr4	184409782	184410282	21	CD8 TEM._.MSSA_DU19-01S0003527	27725	LINC02362	Intronic
chr4	184410834	184411334	2	NK._.MSSA_DU19-01S0003466	28777	LINC02362	Intronic
chr4	184412607	184413107	2	CD16 Mono._.ANTH_control_BMI0093	30550	LINC02362	Intronic
chr4	184413531	184414031	6	CD16 Mono._.ANTH_control_BMI0101	31474	LINC02362	Intronic
chr4	184417091	184417591	21	CD4 Naive._.MRSA_DU19-01S0003987	35034	LINC02362	Intronic
chr4	184417848	184418348	24	CD14 Mono._.MRSA_DU19-01S0003994	35791	LINC02362	Intronic
chr4	184420353	184420853	21	CD4 TCM._.ANTH_control_BMI0099	38296	LINC02362	Intronic
chr4	184420868	184421368	19	CD4 TCM._.MRSA_DU19-01S0003987	38811	LINC02362	Intronic
chr4	184421555	184422055	18	CD8 TEM._.MRSA_DU19-01S0003987	39498	LINC02362	Intronic
chr4	184422922	184423422	2	NK._.MSSA_DU19-01S0003527	40865	LINC02362	Intronic
chr4	184429259	184429759	2	CD4 Naive._.MSSA_DU19-01S0004017	45070	IRF2	Intronic
chr4	184430049	184430549	2	CD4 Naive._.HI_control_AS17-00144	44280	IRF2	Intronic
chr4	184430774	184431274	2	CD4 Naive._.MSSA_DU19-01S0003507	43555	IRF2	Intronic
chr4	184432459	184432959	12	CD16 Mono._.ANTH_control_BWJ0023	41870	IRF2	Intronic
chr4	184433115	184433615	3	CD14 Mono._.MRSA_DU19-01S0003992	41214	IRF2	Intronic
chr4	184436747	184437247	2	CD8 TEM._.HI_control_AS14-03700	37582	IRF2	Intronic
chr4	184437940	184438440	18	CD14 Mono._.ANTH_control_BMI0094	36389	IRF2	Intronic
chr4	184444876	184445376	19	CD16 Mono._.ANTH_control_BMI0101	29453	IRF2	Intronic
chr4	184445430	184445930	5	CD16 Mono._.MSSA_DU19-01S0003466	28899	IRF2	Intronic
chr4	184446242	184446742	2	NK._.HI_control_AS13-08590	28087	IRF2	Intronic
chr4	184447645	184448145	3	NK._.MRSA_DU19-01S0004013	26684	IRF2	Intronic
chr4	184448782	184449282	20	CD16 Mono._.ANTH_control_BMI0101	25547	IRF2	Exonic
chr4	184451079	184451579	3	CD16 Mono._.MRSA_DU19-01S0003978	23250	IRF2	Intronic
chr4	184451723	184452223	15	CD16 Mono._.MRSA_DU19-01S0004015	22606	IRF2	Intronic
chr4	184453337	184453837	21	CD16 Mono._.ANTH_control_BWJ0023	20992	IRF2	Intronic
chr4	184456445	184456945	2	CD4 Naive._.MSSA_DU19-01S0003507	17884	IRF2	Intronic
chr4	184457482	184457982	10	B naive._.ANTH_control_BMI0093	16847	IRF2	Intronic
chr4	184459378	184459878	5	MAIT._.MSSA_DU19-01S0003464	14951	IRF2	Intronic
chr4	184460822	184461322	10	CD16 Mono._.MSSA_DU19-01S0003453	13507	IRF2	Intronic
chr4	184461637	184462137	2	CD4 Naive._.ANTH_control_BMI0099	12692	IRF2	Intronic
chr4	184469912	184470412	5	CD16 Mono._.MRSA_DU19-01S0003987	4417	IRF2	Intronic
chr4	184470424	184470924	8	B naive._.ANTH_control_BMI0099	3905	IRF2	Intronic
chr4	184472354	184472854	21	CD4 Naive._.MRSA_DU19-01S0003987	1975	IRF2	Intronic
chr4	184472885	184473385	31	CD14 Mono._.HI_control_AS14-03700	1444	IRF2	Intronic
chr4	184473834	184474334	27	NK._.ANTH_control_BMI0099	495	IRF2	Intronic
chr4	184474403	184474903	31	CD8 TEM._.MSSA_DU19-01S0003507	72	IRF2	Promoter
chr4	184475058	184475558	26	CD4 TCM._.MSSA_DU19-01S0003453	727	IRF2	Promoter
chr4	184476166	184476666	2	CD14 Mono._.ANTH_control_BMI0094	1835	IRF2	Promoter
chr4	184476814	184477314	16	CD14 Mono._.MSSA_DU19-01S0004017	2483	IRF2	Distal
chr4	184479387	184479887	19	CD16 Mono._.MSSA_DU19-01S0003482	5056	IRF2	Distal
chr4	184490610	184491110	6	B naive._.HI_control_AS11-18755	16279	IRF2	Distal
chr4	184492723	184493223	3	NK._.MSSA_DU19-01S0003527	18392	IRF2	Distal
chr4	184499978	184500478	2	CD16 Mono._.ANTH_control_BMI0095	25647	IRF2	Distal
chr4	184503030	184503530	2	CD4 TCM._.MSSA_DU19-01S0004017	28699	IRF2	Distal
chr4	184503901	184504401	28	CD14 Mono._.MRSA_DU19-01S0003989	29570	IRF2	Distal
chr4	184506567	184507067	15	B naive._.MSSA_DU19-01S0003515	32236	IRF2	Distal
chr4	184510221	184510721	30	CD14 Mono._.MRSA_DU19-01S0003542	35890	IRF2	Distal
chr4	184513564	184514064	3	CD4 TCM._.MSSA_DU19-01S0003464	39233	IRF2	Distal
chr4	184514261	184514761	31	CD14 Mono._.MRSA_DU19-01S0003987	39930	IRF2	Distal
chr4	184529367	184529867	3	CD14 Mono._.HI_control_AS09-13278	55036	IRF2	Distal
chr4	184534492	184534992	6	B memory._.ANTH_control_BWJ0023	60161	IRF2	Distal
chr4	184535158	184535658	4	CD8 TEM._.MSSA_DU19-01S0003509	60827	IRF2	Distal
chr4	184536351	184536851	18	CD4 TCM._.MRSA_DU19-01S0003987	62020	IRF2	Distal
chr4	184537321	184537821	30	CD4 Naive._.MSSA_DU19-01S0004017	62990	IRF2	Distal
chr4	184537978	184538478	30	CD14 Mono._.HI_control_AS14-03700	63647	IRF2	Distal
chr4	184538744	184539244	2	B naive._.ANTH_control_BMI0099	64413	IRF2	Distal
chr4	184544792	184545292	2	CD16 Mono._.MSSA_DU19-01S0003492	70461	IRF2	Distal
chr4	184547297	184547797	4	CD16 Mono._.ANTH_control_BWJ0023	72966	IRF2	Distal
chr4	184548298	184548798	7	CD16 Mono._.MSSA_DU19-01S0003482	73967	IRF2	Distal
chr4	184575238	184575738	2	CD4 Naive._.MSSA_DU19-01S0003466	49541	LINC02365	Distal
chr4	184583694	184584194	8	MAIT._.MSSA_DU19-01S0003453	41085	LINC02365	Distal
chr4	184584483	184584983	2	CD4 Naive._.MSSA_DU19-01S0003507	40296	LINC02365	Intronic
chr4	184601015	184601515	7	CD4 Naive._.ANTH_control_BMI0099	23764	LINC02365	Intronic
chr4	184613375	184613875	2	CD16 Mono._.Other	11404	LINC02365	Intronic
chr4	184617144	184617644	22	CD16 Mono._.ANTH_control_BMI0095	7635	LINC02365	Intronic
chr4	184617686	184618186	19	CD16 Mono._.ANTH_control_BMI0099	7093	LINC02365	Intronic
chr4	184620200	184620700	16	CD16 Mono._.MSSA_DU19-01S0003527	4579	LINC02365	Intronic
chr4	184625109	184625609	8	NK._.MSSA_DU19-01S0003453	328	LINC02365	Promoter
chr4	184625623	184626123	2	B naive._.Other	842	LINC02365	Promoter
chr4	184626195	184626695	13	CD8 TEM._.HI_control_AS13-08590	1414	LINC02365	Promoter
chr4	184640963	184641463	3	CD8 TEM._.HI_control_AS13-08590	8295	CASP3	Intronic
chr4	184647333	184647833	9	CD8 TEM._.MRSA_DU19-01S0003992	1925	CASP3	Intronic
chr4	184648062	184648562	15	CD4 TCM._.MRSA_DU19-01S0004015	1196	CASP3	Promoter
chr4	184648579	184649079	31	CD4 TCM._.MRSA_DU19-01S0003987	679	CASP3	Promoter
chr4	184649325	184649825	31	CD8 TEM._.MSSA_DU19-01S0003453	37	PRIMPOL	Promoter
chr4	184649855	184650355	14	NK._.MRSA_DU19-01S0004013	491	PRIMPOL	Promoter
chr4	184650562	184651062	4	CD4 TCM._.MSSA_DU19-01S0003527	1198	PRIMPOL	Promoter
chr4	184651612	184652112	2	CD8 TEM._.HI_control_AS09-13278	2248	PRIMPOL	Intronic
chr4	184664414	184664914	11	CD16 Mono._.ANTH_control_BMI0095	15050	PRIMPOL	Intronic
chr4	184666971	184667471	2	CD8 TEM._.MRSA_DU19-01S0003994	17607	PRIMPOL	Intronic
chr4	184667895	184668395	2	Platelet._.MRSA_DU19-01S0004015	18531	PRIMPOL	Intronic
chr4	184668433	184668933	12	MAIT._.HI_control_AS11-18755	19069	PRIMPOL	Intronic
chr4	184672698	184673198	3	Platelet._.MRSA_DU19-01S0004015	23334	PRIMPOL	Intronic
chr4	184674895	184675395	2	Platelet._.MRSA_DU19-01S0004015	25531	PRIMPOL	Intronic
chr4	184680713	184681213	4	CD16 Mono._.ANTH_control_BMI0095	31349	PRIMPOL	Intronic
chr4	184684730	184685230	15	CD16 Mono._.ANTH_control_BWJ0023	35366	PRIMPOL	Intronic
chr4	184699596	184700096	2	CD16 Mono._.MSSA_DU19-01S0003464	34286	CENPU	Intronic
chr4	184705634	184706134	6	CD4 TCM._.MRSA_DU19-01S0003987	28248	CENPU	Intronic
chr4	184707462	184707962	2	CD4 TCM._.MSSA_DU19-01S0003492	26420	CENPU	Intronic
chr4	184726449	184726949	4	B naive._.ANTH_control_BMI0095	7433	CENPU	Intronic
chr4	184727223	184727723	6	CD14 Mono._.MSSA_DU19-01S0003509	6659	CENPU	Intronic
chr4	184732454	184732954	2	CD4 TCM._.ANTH_control_BWJ0023	1428	CENPU	Intronic
chr4	184733263	184733763	15	NK._.MSSA_DU19-01S0003515	619	CENPU	Intronic
chr4	184733938	184734438	31	CD14 Mono._.HI_control_AS14-03700	54	CENPU	Promoter
chr4	184734761	184735261	2	CD8 TEM._.MSSA_DU19-01S0003509	877	CENPU	Promoter
chr4	184738879	184739379	4	CD14 Mono._.MSSA_DU19-01S0003453	4995	CENPU	Distal
chr4	184739517	184740017	4	cDC2._.ANTH_control_BWJ0023	5633	CENPU	Distal
chr4	184740995	184741495	5	CD14 Mono._.MSSA_DU19-01S0003453	7111	CENPU	Distal
chr4	184741980	184742480	5	CD14 Mono._.MSSA_DU19-01S0003507	8096	CENPU	Distal
chr4	184744126	184744626	2	CD14 Mono._.MRSA_DU19-01S0004013	10242	CENPU	Distal
chr4	184745726	184746226	28	CD4 Naive._.HI_control_AS17-00144	11842	CENPU	Distal
chr4	184746293	184746793	23	CD14 Mono._.MSSA_DU19-01S0003509	12409	CENPU	Distal
chr4	184746845	184747345	4	NK._.ANTH_control_BMI0099	12961	CENPU	Distal
chr4	184749371	184749871	4	CD14 Mono._.MRSA_DU19-01S0003542	15487	CENPU	Distal
chr4	184750305	184750805	7	CD14 Mono._.MSSA_DU19-01S0003509	16421	CENPU	Distal
chr4	184751150	184751650	6	CD14 Mono._.MSSA_DU19-01S0003509	17266	CENPU	Distal
chr4	184751871	184752371	11	CD14 Mono._.MRSA_DU19-01S0004015	17987	CENPU	Distal
chr4	184752863	184753363	3	CD14 Mono._.MSSA_DU19-01S0003509	18979	CENPU	Distal
chr4	184761983	184762483	29	CD4 Naive._.HI_control_AS17-00144	28099	CENPU	Intronic
chr4	184762638	184763138	3	CD14 Mono._.MRSA_DU19-01S0003978	28754	CENPU	Intronic
chr4	184763401	184763901	3	CD4 Naive._.ANTH_control_BMI0099	29517	CENPU	Intronic
chr4	184764648	184765148	2	CD16 Mono._.Other	30764	CENPU	Exonic
chr4	184782571	184783071	8	CD16 Mono._.MSSA_DU19-01S0003453	43996	ACSL1	Intronic
chr4	184783163	184783663	4	NK._.MSSA_DU19-01S0003527	43404	ACSL1	Intronic
chr4	184787656	184788156	2	CD14 Mono._.ANTH_control_BWJ0023	38911	ACSL1	Intronic
chr4	184792324	184792824	7	CD14 Mono._.MRSA_DU19-01S0003987	34243	ACSL1	Intronic
chr4	184792845	184793345	31	CD14 Mono._.MSSA_DU19-01S0003462	33722	ACSL1	Intronic
chr4	184793960	184794460	5	CD16 Mono._.MRSA_DU19-01S0003987	32607	ACSL1	Intronic
chr4	184797506	184798006	2	CD16 Mono._.MRSA_DU19-01S0003542	29061	ACSL1	Intronic
chr4	184799978	184800478	3	CD16 Mono._.MRSA_DU19-01S0003542	26589	ACSL1	Intronic
chr4	184800595	184801095	3	CD16 Mono._.MRSA_DU19-01S0003542	25972	ACSL1	Intronic
chr4	184805349	184805849	13	B naive._.ANTH_control_BWJ0023	21218	ACSL1	Exonic
chr4	184810662	184811162	11	MAIT._.MSSA_DU19-01S0003464	15905	ACSL1	Intronic
chr4	184811810	184812310	29	CD14 Mono._.MSSA_DU19-01S0003515	14757	ACSL1	Intronic
chr4	184812446	184812946	3	CD14 Mono._.MSSA_DU19-01S0003462	14121	ACSL1	Intronic
chr4	184813287	184813787	30	CD14 Mono._.MSSA_DU19-01S0003462	13280	ACSL1	Intronic
chr4	184814461	184814961	9	CD16 Mono._.MSSA_DU19-01S0003482	12106	ACSL1	Intronic
chr4	184815078	184815578	9	B naive._.ANTH_control_BMI0094	11489	ACSL1	Intronic
chr4	184815650	184816150	2	CD16 Mono._.MSSA_DU19-01S0003453	10917	ACSL1	Intronic
chr4	184816920	184817420	13	CD14 Mono._.MRSA_DU19-01S0004015	9647	ACSL1	Intronic
chr4	184817572	184818072	2	MAIT._.ANTH_control_BWJ0023	8995	ACSL1	Intronic
chr4	184818147	184818647	4	MAIT._.HI_control_AS11-18755	8420	ACSL1	Intronic
chr4	184819705	184820205	22	CD16 Mono._.ANTH_control_BMI0095	6862	ACSL1	Intronic
chr4	184820399	184820899	20	CD14 Mono._.MRSA_DU19-01S0003542	6168	ACSL1	Intronic
chr4	184821170	184821670	16	CD14 Mono._.ANTH_control_BWJ0023	5397	ACSL1	Intronic
chr4	184823023	184823523	3	CD16 Mono._.MSSA_DU19-01S0003527	3544	ACSL1	Intronic
chr4	184824366	184824866	14	CD4 TCM._.MRSA_DU19-01S0003987	2201	ACSL1	Intronic
chr4	184825315	184825815	21	CD8 TEM._.HI_control_AS09-13278	1252	ACSL1	Intronic
chr4	184825867	184826367	31	CD14 Mono._.MRSA_DU19-01S0003549	700	ACSL1	Exonic
chr4	184826786	184827286	15	B naive._.HI_control_AS11-18755	217	ACSL1	Promoter
chr4	184827367	184827867	2	CD14 Mono._.MSSA_DU19-01S0004017	798	ACSL1	Promoter
chr4	184831102	184831602	3	CD14 Mono._.MSSA_DU19-01S0003509	4533	ACSL1	Distal
chr4	184833379	184833879	21	CD14 Mono._.MSSA_DU19-01S0003453	6810	ACSL1	Distal
chr4	184834790	184835290	2	CD8 TEM._.MRSA_DU19-01S0003994	8221	ACSL1	Distal
chr4	184838726	184839226	3	CD14 Mono._.MSSA_DU19-01S0003462	12133	MIR3945	Distal
chr4	184848463	184848963	31	CD14 Mono._.MRSA_DU19-01S0003549	2396	MIR3945	Intronic
chr4	184849230	184849730	16	CD14 Mono._.MRSA_DU19-01S0003987	1629	MIR3945	Intronic
chr4	184850385	184850885	20	CD14 Mono._.MRSA_DU19-01S0003542	474	MIR3945	Intronic
chr4	184851009	184851509	21	CD16 Mono._.MRSA_DU19-01S0003542	148	MIR3945	Promoter
chr4	184851860	184852360	9	CD14 Mono._.MSSA_DU19-01S0003464	999	MIR3945	Promoter
chr4	184852575	184853075	7	CD14 Mono._.MSSA_DU19-01S0003462	1714	MIR3945	Promoter
chr4	184853458	184853958	12	CD16 Mono._.ANTH_control_BWJ0023	2042	MIR3945HG	Intronic
chr4	184854670	184855170	22	CD16 Mono._.ANTH_control_BWJ0023	830	MIR3945HG	Intronic
chr4	184855390	184855890	19	CD16 Mono._.MRSA_DU19-01S0003987	110	MIR3945HG	Exonic
chr4	184856208	184856708	22	CD16 Mono._.ANTH_control_BMI0101	706	MIR3945HG	Promoter
chr4	184857373	184857873	15	CD14 Mono._.MRSA_DU19-01S0003542	1871	MIR3945HG	Promoter
chr4	184859241	184859741	2	Platelet._.MRSA_DU19-01S0004015	3739	MIR3945HG	Distal
chr4	184859909	184860409	20	CD16 Mono._.ANTH_control_BWJ0023	4407	MIR3945HG	Distal
chr4	184861025	184861525	23	CD14 Mono._.MRSA_DU19-01S0003549	5523	MIR3945HG	Distal
chr4	184863868	184864368	2	CD14 Mono._.MRSA_DU19-01S0003989	8366	MIR3945HG	Distal
chr4	184866320	184866820	19	CD14 Mono._.MSSA_DU19-01S0003515	10818	MIR3945HG	Distal
chr4	184867142	184867642	6	CD14 Mono._.MRSA_DU19-01S0003987	11640	MIR3945HG	Distal
chr4	184888316	184888816	2	MAIT._.ANTH_control_BMI0101	10887	LINC01093	Distal
chr4	184888922	184889422	8	CD14 Mono._.MRSA_DU19-01S0003978	10281	LINC01093	Distal
chr4	184889546	184890046	28	CD14 Mono._.MRSA_DU19-01S0003987	9657	LINC01093	Distal
chr4	184890251	184890751	4	CD14 Mono._.MRSA_DU19-01S0003987	8952	LINC01093	Distal
chr4	184894108	184894608	2	CD16 Mono._.MRSA_DU19-01S0003987	5095	LINC01093	Intronic
chr4	184895016	184895516	18	CD16 Mono._.MRSA_DU19-01S0003987	4187	LINC01093	Intronic
chr4	184896271	184896771	7	CD14 Mono._.MRSA_DU19-01S0003542	2932	LINC01093	Intronic
chr4	184896902	184897402	30	CD14 Mono._.MRSA_DU19-01S0003549	2301	LINC01093	Intronic
chr4	184897902	184898402	14	CD14 Mono._.MRSA_DU19-01S0003994	1301	LINC01093	Intronic
chr4	184899299	184899799	2	CD4 Naive._.HI_control_AS17-00144	94	LINC01093	Promoter
chr4	184900150	184900650	5	CD14 Mono._.MSSA_DU19-01S0003462	945	LINC01093	Promoter
chr4	184901860	184902360	2	CD8 TEM._.HI_control_AS13-08590	2655	LINC01093	Distal
chr4	184924500	184925000	5	CD14 Mono._.ANTH_control_BMI0094	13689	MIR4455	Distal
chr4	184932474	184932974	3	CD4 TCM._.HI_control_AS17-00144	5715	MIR4455	Distal
chr4	184955543	184956043	3	B naive._.ANTH_control_BMI0094	17352	MIR4455	Distal
chr4	184958789	184959289	16	CD14 Mono._.HI_control_AS17-00144	20598	MIR4455	Distal
chr4	184963297	184963797	4	CD4 TCM._.ANTH_control_BMI0093	25106	MIR4455	Distal
chr4	184963845	184964345	6	NK._.ANTH_control_BMI0101	25654	MIR4455	Distal
chr4	184964549	184965049	18	NK._.ANTH_control_BMI0101	26358	MIR4455	Distal
chr4	184965773	184966273	10	NK._.ANTH_control_BMI0101	27582	MIR4455	Distal
chr4	184967747	184968247	3	B naive._.ANTH_control_BMI0094	29556	MIR4455	Distal
chr4	184968398	184968898	6	CD4 Naive._.ANTH_control_BMI0093	30207	MIR4455	Distal
chr4	184969346	184969846	4	CD8 TEM._.HI_control_AS14-03700	31155	MIR4455	Distal
chr4	184979183	184979683	2	CD16 Mono._.MSSA_DU19-01S0003464	39407	HELT	Distal
chr4	184983840	184984340	14	CD4 Naive._.MSSA_DU19-01S0004017	34750	HELT	Distal
chr4	184984919	184985419	2	CD4 TCM._.MSSA_DU19-01S0004017	33671	HELT	Distal
chr4	184992546	184993046	2	CD4 Naive._.HI_control_AS17-00144	26044	HELT	Distal
chr4	184994039	184994539	2	CD4 Naive._.MSSA_DU19-01S0003515	24551	HELT	Distal
chr4	185004631	185005131	2	CD8 Naive._.MSSA_DU19-01S0003466	13959	HELT	Distal
chr4	185005159	185005659	16	CD16 Mono._.ANTH_control_BMI0095	13431	HELT	Distal
chr4	185007410	185007910	5	CD14 Mono._.MRSA_DU19-01S0004013	11180	HELT	Distal
chr4	185008274	185008774	2	CD4 TCM._.MRSA_DU19-01S0003994	10316	HELT	Distal
chr4	185011386	185011886	2	CD14 Mono._.MSSA_DU19-01S0003509	7204	HELT	Distal
chr4	185015735	185016235	2	CD4 TCM._.MRSA_DU19-01S0003994	2855	HELT	Distal
chr4	185025275	185025775	2	CD4 Naive._.MRSA_DU19-01S0003987	6683	HELT	Distal
chr4	185025931	185026431	2	CD4 Naive._.MRSA_DU19-01S0003987	7339	HELT	Distal
chr4	185039728	185040228	19	CD4 Naive._.HI_control_AS17-00144	21136	HELT	Distal
chr4	185040458	185040958	3	NK._.MSSA_DU19-01S0003492	21866	HELT	Distal
chr4	185054248	185054748	2	CD4 Naive._.HI_control_AS17-00144	35656	HELT	Distal
chr4	185059243	185059743	2	CD14 Mono._.MRSA_DU19-01S0003994	40651	HELT	Distal
chr4	185067558	185068058	2	CD4 Naive._.MRSA_DU19-01S0003992	48966	HELT	Distal
chr4	185082537	185083037	14	CD14 Mono._.ANTH_control_BMI0095	60453	SLC25A4	Distal
chr4	185085854	185086354	2	CD4 TCM._.HI_control_AS09-13278	57136	SLC25A4	Distal
chr4	185092729	185093229	2	CD14 Mono._.MRSA_DU19-01S0003987	50261	SLC25A4	Distal
chr4	185095971	185096471	2	CD4 Naive._.MSSA_DU19-01S0003507	47019	SLC25A4	Distal
chr4	185101840	185102340	2	CD8 TEM._.MSSA_DU19-01S0003492	41150	SLC25A4	Distal
chr4	185126807	185127307	2	MAIT._.MSSA_DU19-01S0003453	16183	SLC25A4	Distal
chr4	185127613	185128113	2	CD14 Mono._.MRSA_DU19-01S0003994	15377	SLC25A4	Distal
chr4	185128446	185128946	12	B naive._.MSSA_DU19-01S0003507	14544	SLC25A4	Distal
chr4	185129098	185129598	4	CD4 TCM._.HI_control_AS11-18755	13892	SLC25A4	Distal
chr4	185134383	185134883	18	CD4 Naive._.MRSA_DU19-01S0003992	8607	SLC25A4	Distal
chr4	185142430	185142930	2	B naive._.ANTH_control_BMI0094	560	SLC25A4	Promoter
chr4	185142976	185143476	31	CD8 TEM._.MSSA_DU19-01S0003482	14	SLC25A4	Promoter
chr4	185143495	185143995	11	CD8 TEM._.MSSA_DU19-01S0003509	503	SLC25A4	Intronic
chr4	185144901	185145401	3	B naive._.MSSA_DU19-01S0003515	1909	SLC25A4	Exonic
chr4	185165492	185165992	26	CD4 Naive._.MRSA_DU19-01S0003987	22500	SLC25A4	Intronic
chr4	185169043	185169543	2	CD4 Naive._.HI_control_AS17-00144	26051	SLC25A4	Exonic
chr4	185171256	185171756	2	B memory._.MSSA_DU19-01S0003515	28264	SLC25A4	Intronic
chr4	185183564	185184064	23	CD8 TEM._.MRSA_DU19-01S0003987	20422	SNX25	Intronic
chr4	185191946	185192446	3	B naive._.ANTH_control_BWJ0023	12040	SNX25	Intronic
chr4	185200434	185200934	3	CD8 TEM._.MRSA_DU19-01S0004015	3552	SNX25	Intronic
chr4	185201846	185202346	9	CD14 Mono._.MRSA_DU19-01S0003987	2140	SNX25	Intronic
chr4	185202428	185202928	16	CD4 Naive._.MRSA_DU19-01S0003987	1558	SNX25	Promoter
chr4	185203289	185203789	18	CD8 TEM._.MSSA_DU19-01S0003509	697	SNX25	Promoter
chr4	185203824	185204324	13	MAIT._.ANTH_control_BWJ0023	162	SNX25	Promoter
chr4	185204516	185205016	9	CD4 TCM._.MSSA_DU19-01S0003453	528	SNX25	Intronic
chr4	185205970	185206470	2	cDC2._.Other	1982	SNX25	Intronic
chr4	185208673	185209173	2	CD8 TEM._.MSSA_DU19-01S0003464	580	CFAP97	Intronic
chr4	185209263	185209763	32	CD4 TCM._.MRSA_DU19-01S0003987	8	CFAP97	Promoter
chr4	185210178	185210678	25	NK._.HI_control_AS11-18755	923	CFAP97	Promoter
chr4	185211255	185211755	2	B memory._.ANTH_control_BWJ0023	2000	CFAP97	Intronic
chr4	185212869	185213369	2	NK._.MSSA_DU19-01S0003453	3614	CFAP97	Intronic
chr4	185213797	185214297	16	B naive._.HI_control_AS14-03700	4542	CFAP97	Intronic
chr4	185215056	185215556	2	Platelet._.MRSA_DU19-01S0004015	5801	CFAP97	Intronic
chr4	185216399	185216899	2	B naive._.ANTH_control_BMI0093	7144	CFAP97	Intronic
chr4	185219503	185220003	7	B naive._.ANTH_control_BMI0099	10248	CFAP97	Intronic
chr4	185220308	185220808	2	B naive._.ANTH_control_BMI0095	11053	CFAP97	Intronic
chr4	185226799	185227299	2	CD4 Naive._.MSSA_DU19-01S0004017	17544	CFAP97	Intronic
chr4	185235611	185236111	3	CD4 TCM._.MSSA_DU19-01S0004017	26356	CFAP97	Intronic
chr4	185242057	185242557	2	CD4 Naive._.MSSA_DU19-01S0004017	32802	CFAP97	Intronic
chr4	185248628	185249128	2	CD14 Mono._.MRSA_DU19-01S0003992	39373	CFAP97	Intronic
chr4	185251331	185251831	18	CD4 TCM._.HI_control_AS09-13278	42076	CFAP97	Intronic
chr4	185253785	185254285	2	CD4 TCM._.MSSA_DU19-01S0003453	44530	CFAP97	Intronic
chr4	185254337	185254837	30	CD4 TCM._.MRSA_DU19-01S0003989	45082	CFAP97	Intronic
chr4	185255848	185256348	14	CD4 TCM._.MRSA_DU19-01S0003989	46593	CFAP97	Intronic
chr4	185256461	185256961	2	MAIT._.MRSA_DU19-01S0004011	47206	CFAP97	Intronic
chr4	185258661	185259161	12	CD4 TCM._.MRSA_DU19-01S0003987	49406	CFAP97	Exonic
chr4	185263376	185263876	2	B naive._.Other	54121	CFAP97	Intronic
chr4	185265938	185266438	9	B naive._.ANTH_control_BMI0099	56683	CFAP97	Intronic
chr4	185299248	185299748	2	CD4 Naive._.MSSA_DU19-01S0004017	89993	CFAP97	Intronic
chr4	185304908	185305408	14	B naive._.MSSA_DU19-01S0003464	90740	LRP2BP	Intronic
chr4	185307492	185307992	2	CD4 Naive._.HI_control_AS17-00144	88156	LRP2BP	Intronic
chr4	185309732	185310232	8	B naive._.HI_control_AS14-03700	85916	LRP2BP	Intronic
chr4	185311118	185311618	2	B memory._.ANTH_control_BWJ0023	84530	LRP2BP	Intronic
chr4	185325628	185326128	2	CD4 Naive._.MSSA_DU19-01S0004017	70020	LRP2BP	Intronic
chr4	185339866	185340366	3	B naive._.HI_control_AS11-18755	55782	LRP2BP	Intronic
chr4	185341244	185341744	4	CD8 TEM._.MRSA_DU19-01S0003992	54404	LRP2BP	Intronic
chr4	185341857	185342357	3	CD8 TEM._.MRSA_DU19-01S0003978	53791	LRP2BP	Exonic
chr4	185344954	185345454	2	B naive._.ANTH_control_BMI0094	50694	LRP2BP	Intronic
chr4	185350684	185351184	3	B naive._.ANTH_control_BMI0095	44964	LRP2BP	Intronic
chr4	185351709	185352209	3	B naive._.HI_control_AS11-18755	43939	LRP2BP	Intronic
chr4	185353828	185354328	2	CD16 Mono._.ANTH_control_BMI0093	41820	LRP2BP	Intronic
chr4	185358362	185358862	2	B naive._.ANTH_control_BMI0099	37286	LRP2BP	Intronic
chr4	185384658	185385158	2	CD4 Naive._.ANTH_control_BMI0099	10990	LRP2BP	Intronic
chr4	185386858	185387358	2	CD4 Naive._.MSSA_DU19-01S0004017	8790	LRP2BP	Intronic
chr4	185387874	185388374	2	B naive._.ANTH_control_BMI0094	7774	LRP2BP	Intronic
chr4	185392690	185393190	6	B naive._.ANTH_control_BWJ0023	2958	LRP2BP	Intronic
chr4	185394387	185394887	4	CD4 Naive._.MSSA_DU19-01S0004017	1261	LRP2BP	Promoter
chr4	185395225	185395725	18	CD4 TCM._.MRSA_DU19-01S0003987	423	LRP2BP	Promoter
chr4	185395739	185396239	30	CD14 Mono._.MRSA_DU19-01S0003992	31	ANKRD37	Promoter
chr4	185396288	185396788	7	B memory._.MSSA_DU19-01S0003464	516	ANKRD37	Promoter
chr4	185397010	185397510	2	CD4 Naive._.HI_control_AS17-00144	1238	ANKRD37	Promoter
chr4	185398823	185399323	3	CD16 Mono._.ANTH_control_BMI0095	3051	ANKRD37	Intronic
chr4	185405265	185405765	27	CD14 Mono._.MRSA_DU19-01S0003992	9493	ANKRD37	Intronic
chr4	185411804	185412304	7	CD14 Mono._.HI_control_AS11-18755	13930	UFSP2	Intronic
chr4	185425004	185425504	22	CD14 Mono._.MRSA_DU19-01S0003987	730	UFSP2	Promoter
chr4	185425681	185426181	27	NK._.MRSA_DU19-01S0004013	53	UFSP2	Promoter
chr4	185426283	185426783	17	NK._.MSSA_DU19-01S0003527	283	C4orf47	Promoter
chr4	185463630	185464130	2	CD4 Naive._.MRSA_DU19-01S0003987	7635	LOC105377590	Intronic
chr4	185468933	185469433	2	B memory._.MSSA_DU19-01S0003515	2332	LOC105377590	Intronic
chr4	185469515	185470015	14	CD4 TCM._.MRSA_DU19-01S0003987	1750	LOC105377590	Promoter
chr4	185470480	185470980	13	CD4 Naive._.MRSA_DU19-01S0003989	785	LOC105377590	Promoter
chr4	185471066	185471566	30	CD4 Naive._.ANTH_control_BMI0093	199	LOC105377590	Promoter
chr4	185471698	185472198	2	B memory._.Other	188	CCDC110	Promoter
chr4	185472386	185472886	6	B naive._.ANTH_control_BWJ0023	876	CCDC110	Promoter
chr4	185480037	185480537	2	B memory._.ANTH_control_BWJ0023	8527	CCDC110	Distal
chr4	185502160	185502660	2	CD4 Naive._.MSSA_DU19-01S0004017	30650	CCDC110	Exonic
chr4	185505392	185505892	2	CD4 Naive._.MSSA_DU19-01S0004017	29969	PDLIM3	Intronic
chr4	185513421	185513921	4	CD4 Naive._.MRSA_DU19-01S0003992	21940	PDLIM3	Exonic
chr4	185518428	185518928	3	CD14 Mono._.MRSA_DU19-01S0003992	16933	PDLIM3	Intronic
chr4	185534724	185535224	2	CD4 TCM._.MSSA_DU19-01S0003492	637	PDLIM3	Intronic
chr4	185535293	185535793	7	CD4 Naive._.MRSA_DU19-01S0003987	68	PDLIM3	Promoter
chr4	185540047	185540547	2	CD4 TCM._.ANTH_control_BMI0093	4684	PDLIM3	Distal
chr4	185541817	185542317	2	CD4 Naive._.MRSA_DU19-01S0003987	6454	PDLIM3	Distal
chr4	185559334	185559834	2	CD8 TEM._.HI_control_AS14-03700	23971	PDLIM3	Distal
chr4	185587331	185587831	16	B naive._.MSSA_DU19-01S0003515	51968	PDLIM3	Exonic
chr4	185597518	185598018	21	CD4 Naive._.MRSA_DU19-01S0003987	62155	PDLIM3	Intronic
chr4	185606810	185607310	2	CD4 Naive._.HI_control_AS17-00144	71447	PDLIM3	Exonic
chr4	185637925	185638425	2	NK._.MRSA_DU19-01S0004013	102562	PDLIM3	Intronic
chr4	185647210	185647710	2	NK._.MSSA_DU19-01S0003492	111847	PDLIM3	Intronic
chr4	185652252	185652752	2	NK._.ANTH_control_BMI0101	116889	PDLIM3	Intronic
chr4	185723566	185724066	3	CD14 Mono._.MRSA_DU19-01S0003994	188203	PDLIM3	Intronic
chr4	185729461	185729961	5	CD14 Mono._.MRSA_DU19-01S0003989	194098	PDLIM3	Intronic
chr4	185730313	185730813	27	CD14 Mono._.MRSA_DU19-01S0003992	194950	PDLIM3	Intronic
chr4	185731006	185731506	11	CD14 Mono._.MRSA_DU19-01S0003994	195643	PDLIM3	Intronic
chr4	185734179	185734679	31	CD14 Mono._.HI_control_AS09-13278	198816	PDLIM3	Intronic
chr4	185735870	185736370	28	CD14 Mono._.MRSA_DU19-01S0003992	200507	PDLIM3	Intronic
chr4	185740397	185740897	14	CD16 Mono._.ANTH_control_BWJ0023	205034	PDLIM3	Intronic
chr4	185742674	185743174	11	CD14 Mono._.MRSA_DU19-01S0003992	207311	PDLIM3	Intronic
chr4	185744002	185744502	18	CD14 Mono._.MRSA_DU19-01S0003992	208639	PDLIM3	Intronic
chr4	185746973	185747473	2	CD8 TEM._.HI_control_AS14-03700	209428	SORBS2	Intronic
chr4	185788003	185788503	2	CD4 TCM._.MRSA_DU19-01S0003987	168398	SORBS2	Intronic
chr4	185796925	185797425	2	CD4 Naive._.MSSA_DU19-01S0004017	159476	SORBS2	Intronic
chr4	185811528	185812028	10	B naive._.MRSA_DU19-01S0003989	144873	SORBS2	Exonic
chr4	185812047	185812547	4	B naive._.ANTH_control_BMI0093	144354	SORBS2	Intronic
chr4	185841284	185841784	2	Platelet._.MRSA_DU19-01S0004015	115117	SORBS2	Intronic
chr4	185868646	185869146	2	CD4 TCM._.MRSA_DU19-01S0003992	87755	SORBS2	Intronic
chr4	185886748	185887248	21	CD14 Mono._.MRSA_DU19-01S0003992	69653	SORBS2	Intronic
chr4	185907864	185908364	2	CD16 Mono._.ANTH_control_BMI0093	48537	SORBS2	Intronic
chr4	185932544	185933044	2	Platelet._.MRSA_DU19-01S0003542	23857	SORBS2	Intronic
chr4	185933148	185933648	18	NK._.MSSA_DU19-01S0003466	23253	SORBS2	Intronic
chr4	185938541	185939041	2	CD14 Mono._.MRSA_DU19-01S0003994	17860	SORBS2	Intronic
chr4	185953360	185953860	2	CD8 TEM._.MRSA_DU19-01S0003994	3041	SORBS2	Intronic
chr4	185956883	185957383	2	CD14 Mono._.HI_control_AS09-13278	480	SORBS2	Promoter
chr4	185965927	185966427	5	CD16 Mono._.ANTH_control_BMI0094	9524	SORBS2	Distal
chr4	186021422	186021922	2	CD4 Naive._.MRSA_DU19-01S0003987	47479	TLR3	Distal
chr4	186038108	186038608	2	B naive._.ANTH_control_BMI0095	30793	TLR3	Distal
chr4	186058675	186059175	17	NK._.HI_control_AS17-00144	10226	TLR3	Distal
chr4	186059692	186060192	2	B naive._.HI_control_AS09-13278	9209	TLR3	Distal
chr4	186061870	186062370	6	CD14 Mono._.MRSA_DU19-01S0003992	7031	TLR3	Distal
chr4	186064817	186065317	2	cDC2._.ANTH_control_BMI0099	4084	TLR3	Distal
chr4	186065892	186066392	4	cDC2._.Other	3009	TLR3	Distal
chr4	186067993	186068493	11	CD14 Mono._.HI_control_AS09-13278	908	TLR3	Promoter
chr4	186068932	186069432	18	CD14 Mono._.MRSA_DU19-01S0003992	29	TLR3	Promoter
chr4	186074269	186074769	6	CD14 Mono._.HI_control_AS09-13278	5366	TLR3	Intronic
chr4	186096242	186096742	2	NK._.HI_control_AS17-00144	7926	FAM149A	Distal
chr4	186102513	186103013	3	CD14 Mono._.MSSA_DU19-01S0003515	1655	FAM149A	Promoter
chr4	186104468	186104968	21	CD4 Naive._.HI_control_AS17-00144	298	FAM149A	Intronic
chr4	186105045	186105545	16	CD4 Naive._.HI_control_AS17-00144	875	FAM149A	Exonic
chr4	186105775	186106275	7	CD4 Naive._.MRSA_DU19-01S0004011	1605	FAM149A	Intronic
chr4	186132848	186133348	2	NK._.MSSA_DU19-01S0003492	28678	FAM149A	Intronic
chr4	186133529	186134029	2	CD4 Naive._.ANTH_control_BMI0093	29359	FAM149A	Intronic
chr4	186134199	186134699	4	cDC2._.ANTH_control_BMI0101	30029	FAM149A	Intronic
chr4	186135404	186135904	2	B memory._.ANTH_control_BWJ0023	31234	FAM149A	Intronic
chr4	186137394	186137894	5	CD4 Naive._.ANTH_control_BMI0093	33224	FAM149A	Intronic
chr4	186141953	186142453	2	CD8 TEM._.HI_control_AS17-00144	37783	FAM149A	Intronic
chr4	186144050	186144550	11	CD4 TCM._.ANTH_control_BMI0101	39880	FAM149A	Exonic
chr4	186144638	186145138	3	NK._.HI_control_AS11-18755	40468	FAM149A	Exonic
chr4	186149891	186150391	6	CD4 TCM._.MRSA_DU19-01S0004013	41348	FLJ38576	Intronic
chr4	186158148	186158648	2	CD4 TCM._.MRSA_DU19-01S0003989	33091	FLJ38576	Exonic
chr4	186159640	186160140	2	B naive._.MSSA_DU19-01S0003515	31599	FLJ38576	Intronic
chr4	186160518	186161018	7	CD4 TCM._.MRSA_DU19-01S0003992	30721	FLJ38576	Intronic
chr4	186161078	186161578	5	CD4 TCM._.MSSA_DU19-01S0003507	30161	FLJ38576	Intronic
chr4	186164106	186164606	2	CD4 Naive._.MRSA_DU19-01S0003992	27133	FLJ38576	Intronic
chr4	186166807	186167307	2	CD16 Mono._.ANTH_control_BMI0095	24432	FLJ38576	Exonic
chr4	186168416	186168916	2	CD4 Naive._.ANTH_control_BMI0093	22823	FLJ38576	Intronic
chr4	186169349	186169849	2	NK._.MSSA_DU19-01S0003507	21890	FLJ38576	Intronic
chr4	186189670	186190170	2	MAIT._.HI_control_AS11-18755	1569	FLJ38576	Promoter
chr4	186190225	186190725	11	CD4 Naive._.ANTH_control_BMI0093	1014	FLJ38576	Promoter
chr4	186190793	186191293	28	CD4 Naive._.HI_control_AS17-00144	446	FLJ38576	Promoter
chr4	186191341	186191841	31	CD14 Mono._.MRSA_DU19-01S0003992	70	CYP4V2	Promoter
chr4	186192244	186192744	22	CD14 Mono._.HI_control_AS09-13278	973	CYP4V2	Promoter
chr4	186193967	186194467	2	CD4 TCM._.MSSA_DU19-01S0004017	2696	CYP4V2	Intronic
chr4	186201775	186202275	28	CD4 Naive._.MRSA_DU19-01S0003987	6953	KLKB1	Exonic
chr4	186203277	186203777	4	CD4 TCM._.HI_control_AS13-08590	5451	KLKB1	Exonic
chr4	186204199	186204699	15	NK._.MSSA_DU19-01S0004017	4529	KLKB1	Exonic
chr4	186216635	186217135	2	NK._.HI_control_AS17-00144	7905	KLKB1	Intronic
chr4	186258209	186258709	2	B naive._.ANTH_control_BMI0094	7485	F11	Exonic
chr4	186266519	186267019	2	CD4 Naive._.HI_control_AS09-13278	823	F11	Intronic
chr4	186285075	186285575	2	CD8 TEM._.MRSA_DU19-01S0003994	19379	F11	Intronic
chr4	186288263	186288763	2	B naive._.HI_control_AS11-18755	22567	F11	Exonic
chr4	186293521	186294021	2	CD8 TEM._.MRSA_DU19-01S0003994	27825	F11	Intronic
chr4	186296934	186297434	3	CD14 Mono._.MRSA_DU19-01S0003992	31238	F11	Intronic
chr4	186297723	186298223	3	CD4 TCM._.MRSA_DU19-01S0003987	32027	F11	Intronic
chr4	186308379	186308879	2	B naive._.MSSA_DU19-01S0003507	42683	F11	Intronic
chr4	186325900	186326400	2	CD4 TCM._.MRSA_DU19-01S0003987	60204	F11	Intronic
chr4	186501586	186502086	2	CD14 Mono._.MRSA_DU19-01S0003994	53491	F11-AS1	Intronic
chr4	186587363	186587863	11	CD14 Mono._.ANTH_control_BMI0094	32045	MTNR1A	Distal
chr4	186615195	186615695	2	CD4 Naive._.MRSA_DU19-01S0003542	59877	MTNR1A	Intronic
chr4	186623045	186623545	2	CD14 Mono._.HI_control_AS09-13278	67727	MTNR1A	Intronic
chr4	186627983	186628483	2	CD8 TEM._.HI_control_AS17-00144	72665	MTNR1A	Exonic
chr4	186656333	186656833	2	Platelet._.MRSA_DU19-01S0004015	70138	FAT1	Intronic
chr4	186705001	186705501	2	CD4 Naive._.ANTH_control_BWJ0023	21470	FAT1	Intronic
chr4	186714773	186715273	2	CD14 Mono._.MSSA_DU19-01S0003515	11698	FAT1	Intronic
chr4	186726142	186726642	2	CD4 Naive._.MSSA_DU19-01S0003466	329	FAT1	Exonic
chr4	186775063	186775563	2	B naive._.MSSA_DU19-01S0003515	48590	FAT1	Distal
chr4	186845300	186845800	3	CD14 Mono._.HI_control_AS14-03700	118827	FAT1	Distal
chr4	186914172	186914672	2	CD8 TEM._.MRSA_DU19-01S0004015	187699	FAT1	Distal
chr4	186928272	186928772	2	CD4 Naive._.HI_control_AS17-00144	201799	FAT1	Distal
chr4	186939347	186939847	2	CD4 Naive._.HI_control_AS17-00144	212874	FAT1	Distal
chr4	186944686	186945186	2	CD4 TCM._.HI_control_AS11-18755	218213	FAT1	Distal
chr4	187036898	187037398	2	CD4 TCM._.HI_control_AS17-00144	272533	LOC339975	Distal
chr4	187050489	187050989	2	CD8 TEM._.HI_control_AS14-03700	258942	LOC339975	Distal
chr4	187058835	187059335	2	CD4 TCM._.HI_control_AS17-00144	250596	LOC339975	Distal
chr4	187063927	187064427	2	CD14 Mono._.ANTH_control_BMI0094	245504	LOC339975	Distal
chr4	187086785	187087285	2	B naive._.HI_control_AS11-18755	222646	LOC339975	Distal
chr4	187127662	187128162	2	CD4 Naive._.MSSA_DU19-01S0003507	181769	LOC339975	Distal
chr4	187135369	187135869	2	CD8 TEM._.HI_control_AS13-08590	174062	LOC339975	Distal
chr4	187136670	187137170	2	B naive._.HI_control_AS09-13278	172761	LOC339975	Distal
chr4	187151876	187152376	2	CD14 Mono._.ANTH_control_BMI0094	157555	LOC339975	Distal
chr4	187187122	187187622	2	B naive._.HI_control_AS11-18755	122309	LOC339975	Distal
chr4	187194928	187195428	2	CD4 Naive._.ANTH_control_BMI0093	114503	LOC339975	Distal
chr4	187271570	187272070	2	CD4 Naive._.HI_control_AS17-00144	37861	LOC339975	Distal
chr4	187273457	187273957	2	NK._.MSSA_DU19-01S0003492	35974	LOC339975	Distal
chr4	187281943	187282443	2	CD8 TEM._.HI_control_AS13-08590	27488	LOC339975	Distal
chr4	187320702	187321202	2	MAIT._.MSSA_DU19-01S0003462	11269	LOC339975	Distal
chr4	187349759	187350259	2	B naive._.HI_control_AS09-13278	40326	LOC339975	Distal
chr4	187369110	187369610	2	CD8 TEM._.MRSA_DU19-01S0003987	59677	LOC339975	Distal
chr4	187373258	187373758	2	MAIT._.MSSA_DU19-01S0003462	63825	LOC339975	Distal
chr4	187381947	187382447	2	B naive._.MRSA_DU19-01S0003542	72514	LOC339975	Distal
chr4	187382664	187383164	2	CD4 Naive._.MRSA_DU19-01S0003987	73231	LOC339975	Distal
chr4	187393878	187394378	2	B naive._.MSSA_DU19-01S0003515	84445	LOC339975	Distal
chr4	187428926	187429426	2	CD4 TCM._.HI_control_AS17-00144	119493	LOC339975	Distal
chr4	187450917	187451417	2	CD4 Naive._.MSSA_DU19-01S0003507	141484	LOC339975	Distal
chr4	187462599	187463099	2	CD14 Mono._.MRSA_DU19-01S0003542	153166	LOC339975	Distal
chr4	187465955	187466455	2	CD8 TEM._.MRSA_DU19-01S0003994	156522	LOC339975	Distal
chr4	187476878	187477378	2	B naive._.HI_control_AS11-18755	167445	LOC339975	Distal
chr4	187493480	187493980	2	CD16 Mono._.MRSA_DU19-01S0003978	178910	LINC02492	Distal
chr4	187498343	187498843	2	MAIT._.Other	174047	LINC02492	Distal
chr4	187504920	187505420	2	CD4 Naive._.HI_control_AS17-00144	167470	LINC02492	Distal
chr4	187563667	187564167	2	B naive._.MSSA_DU19-01S0003507	108723	LINC02492	Intronic
chr4	187569111	187569611	2	CD4 Naive._.ANTH_control_BMI0093	103279	LINC02492	Intronic
chr4	187578348	187578848	2	B naive._.ANTH_control_BWJ0023	94042	LINC02492	Intronic
chr4	187578970	187579470	2	B naive._.MSSA_DU19-01S0003507	93420	LINC02492	Intronic
chr4	187586697	187587197	2	CD4 Naive._.HI_control_AS11-18755	85693	LINC02492	Intronic
chr4	187599259	187599759	2	NK._.MRSA_DU19-01S0004013	73131	LINC02492	Intronic
chr4	187606464	187606964	14	CD14 Mono._.MRSA_DU19-01S0003992	65926	LINC02492	Intronic
chr4	187607491	187607991	2	CD16 Mono._.MRSA_DU19-01S0003978	64899	LINC02492	Intronic
chr4	187613025	187613525	2	NK._.HI_control_AS13-08590	59365	LINC02492	Intronic
chr4	187685728	187686228	2	B naive._.HI_control_AS09-13278	13336	LINC02492	Distal
chr4	187696853	187697353	2	CD14 Mono._.MRSA_DU19-01S0003994	24461	LINC02492	Distal
chr4	187730143	187730643	2	CD4 TCM._.MSSA_DU19-01S0004017	57751	LINC02492	Distal
chr4	187741068	187741568	2	CD4 Naive._.HI_control_AS14-03700	68676	LINC02492	Distal
chr4	187778179	187778679	2	CD8 TEM._.MRSA_DU19-01S0003987	105787	LINC02492	Distal
chr4	187781412	187781912	2	CD4 Naive._.ANTH_control_BMI0093	109020	LINC02492	Distal
chr4	187795621	187796121	2	NK._.MSSA_DU19-01S0003492	123229	LINC02492	Distal
chr4	187811151	187811651	2	CD4 TCM._.MRSA_DU19-01S0003992	138759	LINC02492	Distal
chr4	187814973	187815473	2	CD16 Mono._.ANTH_control_BMI0094	142581	LINC02492	Distal
chr4	187815569	187816069	3	CD4 Naive._.MSSA_DU19-01S0003507	143177	LINC02492	Distal
chr4	187826981	187827481	2	CD8 TEM._.MRSA_DU19-01S0003987	154589	LINC02492	Distal
chr4	187883757	187884257	2	CD4 TCM._.MRSA_DU19-01S0003987	111763	ZFP42	Distal
chr4	187884512	187885012	2	CD4 TCM._.MRSA_DU19-01S0003987	111008	ZFP42	Distal
chr4	187892431	187892931	2	CD4 TCM._.HI_control_AS09-13278	103089	ZFP42	Distal
chr4	187899845	187900345	2	CD8 TEM._.MRSA_DU19-01S0004015	95675	ZFP42	Distal
chr4	187918609	187919109	2	CD4 TCM._.MRSA_DU19-01S0003987	76911	ZFP42	Distal
chr4	187919530	187920030	2	CD4 TCM._.MRSA_DU19-01S0003987	75990	ZFP42	Distal
chr4	187929101	187929601	3	CD14 Mono._.MRSA_DU19-01S0003987	66419	ZFP42	Distal
chr4	187929808	187930308	2	CD8 TEM._.MSSA_DU19-01S0004017	65712	ZFP42	Distal
chr4	187957940	187958440	2	CD4 Naive._.HI_control_AS17-00144	37580	ZFP42	Distal
chr4	187974513	187975013	2	CD4 TCM._.HI_control_AS09-13278	21007	ZFP42	Distal
chr4	187975746	187976246	2	CD4 TCM._.MRSA_DU19-01S0003987	19774	ZFP42	Distal
chr4	188016599	188017099	2	NK._.MSSA_DU19-01S0003462	21077	ZFP42	Distal
chr4	188024507	188025007	2	CD8 TEM._.MRSA_DU19-01S0003987	28985	ZFP42	Distal
chr4	188026455	188026955	2	CD4 Naive._.HI_control_AS17-00144	30933	ZFP42	Distal
chr4	188028952	188029452	2	CD8 TEM._.HI_control_AS09-13278	33430	ZFP42	Distal
chr4	188035243	188035743	2	CD4 TCM._.MRSA_DU19-01S0003987	39721	ZFP42	Distal
chr4	188039920	188040420	2	MAIT._.HI_control_AS11-18755	44398	ZFP42	Distal
chr4	188042722	188043222	2	CD4 TCM._.HI_control_AS09-13278	47200	ZFP42	Distal
chr4	188045300	188045800	2	MAIT._.MSSA_DU19-01S0003482	49778	ZFP42	Distal
chr4	188052034	188052534	2	MAIT._.HI_control_AS11-18755	53308	TRIML2	Distal
chr4	188069476	188069976	2	CD4 TCM._.HI_control_AS09-13278	35866	TRIML2	Distal
chr4	188120229	188120729	2	CD4 Naive._.HI_control_AS11-18755	14885	TRIML2	Distal
chr4	188139135	188139635	2	NK._.MRSA_DU19-01S0004011	33	TRIML1	Promoter
chr4	188159347	188159847	2	CD4 TCM._.HI_control_AS09-13278	20177	TRIML1	Distal
chr4	188206560	188207060	3	CD14 Mono._.ANTH_control_BMI0094	67390	TRIML1	Distal
chr4	188244586	188245086	2	CD14 Mono._.HI_control_AS14-03700	105416	TRIML1	Distal
chr4	188270052	188270552	2	CD4 Naive._.MRSA_DU19-01S0003994	130433	LINC01060	Distal
chr4	188274566	188275066	2	CD16 Mono._.MRSA_DU19-01S0003987	125919	LINC01060	Distal
chr4	188283511	188284011	2	CD14 Mono._.MSSA_DU19-01S0003492	116974	LINC01060	Distal
chr4	188285557	188286057	2	B naive._.MRSA_DU19-01S0003989	114928	LINC01060	Distal
chr4	188287406	188287906	2	B naive._.HI_control_AS09-13278	113079	LINC01060	Distal
chr4	188298418	188298918	2	NK._.HI_control_AS17-00144	102067	LINC01060	Distal
chr4	188300407	188300907	2	CD14 Mono._.HI_control_AS11-18755	100078	LINC01060	Distal
chr4	188322444	188322944	2	CD14 Mono._.MRSA_DU19-01S0003994	78041	LINC01060	Distal
chr4	188341758	188342258	2	NK._.HI_control_AS11-18755	58727	LINC01060	Distal
chr4	188362624	188363124	2	B naive._.ANTH_control_BMI0093	37861	LINC01060	Distal
chr4	188408481	188408981	2	CD4 Naive._.Other	7994	LINC01060	Intronic
chr4	188413743	188414243	2	CD4 Naive._.MRSA_DU19-01S0003992	13256	LINC01060	Intronic
chr4	188435384	188435884	2	CD4 Naive._.MRSA_DU19-01S0003992	34897	LINC01060	Intronic
chr4	188477864	188478364	2	NK._.MSSA_DU19-01S0004017	77377	LINC01060	Intronic
chr4	188516465	188516965	2	CD8 TEM._.HI_control_AS09-13278	115978	LINC01060	Intronic
chr4	188532610	188533110	2	CD16 Mono._.ANTH_control_BMI0094	132123	LINC01060	Intronic
chr4	188538137	188538637	2	CD14 Mono._.MRSA_DU19-01S0003992	137650	LINC01060	Exonic
chr4	188555264	188555764	2	CD14 Mono._.MSSA_DU19-01S0004017	154777	LINC01060	Intronic
chr4	188564665	188565165	2	B naive._.MSSA_DU19-01S0003466	164178	LINC01060	Intronic
chr4	188610550	188611050	2	CD14 Mono._.ANTH_control_BWJ0023	210063	LINC01060	Intronic
chr4	188615780	188616280	2	B naive._.ANTH_control_BMI0094	215293	LINC01060	Intronic
chr4	188625332	188625832	2	NK._.MSSA_DU19-01S0004017	224845	LINC01060	Intronic
chr4	188714953	188715453	2	B naive._.MSSA_DU19-01S0003515	314466	LINC01060	Distal
chr4	188750115	188750615	2	CD4 Naive._.MSSA_DU19-01S0003453	349628	LINC01060	Distal
chr4	188754300	188754800	3	CD4 Naive._.MRSA_DU19-01S0003992	353813	LINC01060	Distal
chr4	188755250	188755750	2	CD14 Mono._.HI_control_AS09-13278	354763	LINC01060	Distal
chr4	188768554	188769054	2	CD16 Mono._.ANTH_control_BMI0095	368067	LINC01060	Distal
chr4	188773105	188773605	2	CD8 TEM._.MSSA_DU19-01S0003527	372618	LINC01060	Distal
chr4	188781950	188782450	2	CD16 Mono._.MSSA_DU19-01S0003464	381463	LINC01060	Distal
chr4	188788907	188789407	2	B naive._.ANTH_control_BMI0095	388420	LINC01060	Distal
chr4	188822379	188822879	2	CD4 Naive._.MRSA_DU19-01S0003987	421892	LINC01060	Distal
chr4	188823732	188824232	2	CD14 Mono._.MRSA_DU19-01S0003989	423245	LINC01060	Distal
chr4	188824604	188825104	2	CD16 Mono._.Other	424117	LINC01060	Distal
chr4	188904552	188905052	2	CD14 Mono._.MRSA_DU19-01S0003992	504065	LINC01060	Distal
chr4	188911098	188911598	2	B naive._.HI_control_AS09-13278	510611	LINC01060	Distal
chr4	188916353	188916853	2	CD4 TCM._.MRSA_DU19-01S0003992	515866	LINC01060	Distal
chr4	188917449	188917949	2	CD4 TCM._.MRSA_DU19-01S0003987	516962	LINC01060	Distal
chr4	188930781	188931281	2	CD4 TCM._.MSSA_DU19-01S0003466	530294	LINC01060	Distal
chr4	189054603	189055103	2	CD8 TEM._.MRSA_DU19-01S0004015	604751	LINC01262	Distal
chr4	189158826	189159326	2	CD4 TCM._.MSSA_DU19-01S0003453	500528	LINC01262	Distal
chr4	189171504	189172004	2	CD4 Naive._.MSSA_DU19-01S0004017	487850	LINC01262	Distal
chr4	189173015	189173515	2	CD4 Naive._.ANTH_control_BWJ0023	486339	LINC01262	Distal
chr4	189185859	189186359	2	CD14 Mono._.HI_control_AS09-13278	473495	LINC01262	Distal
chr4	189202167	189202667	4	B naive._.HI_control_AS11-18755	457187	LINC01262	Distal
chr4	189202702	189203202	3	CD4 Naive._.MRSA_DU19-01S0003542	456652	LINC01262	Distal
chr4	189260904	189261404	2	CD4 TCM._.MSSA_DU19-01S0004017	398450	LINC01262	Distal
chr4	189267274	189267774	2	NK._.MSSA_DU19-01S0003466	392080	LINC01262	Distal
chr4	189313479	189313979	2	B naive._.ANTH_control_BMI0095	345875	LINC01262	Distal
chr4	189354285	189354785	2	NK._.ANTH_control_BMI0094	305069	LINC01262	Distal
chr4	189355574	189356074	2	CD4 Naive._.MRSA_DU19-01S0004013	303780	LINC01262	Distal
chr4	189363987	189364487	3	CD8 TEM._.ANTH_control_BMI0094	295367	LINC01262	Distal
chr4	189495915	189496415	2	CD16 Mono._.ANTH_control_BMI0094	163439	LINC01262	Distal
chr4	189504234	189504734	4	CD14 Mono._.HI_control_AS17-00144	155120	LINC01262	Distal
chr4	189511543	189512043	2	CD4 Naive._.HI_control_AS17-00144	147811	LINC01262	Distal
chr4	189517386	189517886	2	CD14 Mono._.HI_control_AS09-13278	141968	LINC01262	Distal
chr4	189530673	189531173	3	CD14 Mono._.ANTH_control_BMI0094	128681	LINC01262	Distal
chr4	189566253	189566753	27	CD14 Mono._.HI_control_AS14-03700	93101	LINC01262	Distal
chr4	189566885	189567385	31	CD14 Mono._.ANTH_control_BWJ0023	92469	LINC01262	Distal
chr4	189568675	189569175	3	CD16 Mono._.MRSA_DU19-01S0003987	90679	LINC01262	Distal
chr4	189577230	189577730	6	CD16 Mono._.ANTH_control_BMI0095	82124	LINC01262	Distal
chr4	189610430	189610930	14	CD14 Mono._.MSSA_DU19-01S0003466	48924	LINC01262	Distal
chr4	189613107	189613607	4	CD14 Mono._.MRSA_DU19-01S0003987	46247	LINC01262	Distal
chr4	189631202	189631702	31	CD14 Mono._.HI_control_AS14-03700	28152	LINC01262	Distal
chr4	189654319	189654819	2	CD16 Mono._.ANTH_control_BMI0101	5035	LINC01262	Distal
chr4	189656753	189657253	12	CD14 Mono._.ANTH_control_BWJ0023	2601	LINC01262	Distal
chr4	189658236	189658736	15	CD14 Mono._.MRSA_DU19-01S0003978	1118	LINC01262	Promoter
chr4	189659243	189659743	31	CD14 Mono._.MRSA_DU19-01S0003992	111	LINC01262	Promoter
chr4	189659773	189660273	3	CD14 Mono._.MRSA_DU19-01S0003994	417	LINC01262	Exonic
chr4	189685863	189686363	2	CD14 Mono._.ANTH_control_BMI0093	26507	LINC01262	Distal
chr4	189771415	189771915	2	CD16 Mono._.MSSA_DU19-01S0003464	109849	LINC01596	Distal
chr4	189781751	189782251	2	CD16 Mono._.Other	99513	LINC01596	Distal
chr4	189784536	189785036	2	CD8 TEM._.MRSA_DU19-01S0003994	96728	LINC01596	Distal
chr4	189792960	189793460	30	CD14 Mono._.HI_control_AS09-13278	88304	LINC01596	Distal
chr4	189802932	189803432	2	CD14 Mono._.MRSA_DU19-01S0003992	78332	LINC01596	Distal
chr4	189804090	189804590	2	CD14 Mono._.HI_control_AS09-13278	77174	LINC01596	Distal
chr4	189805129	189805629	2	CD14 Mono._.HI_control_AS09-13278	76135	LINC01596	Distal
chr4	189821891	189822391	2	CD4 TCM._.MSSA_DU19-01S0004017	59373	LINC01596	Distal
chr4	189827712	189828212	3	CD16 Mono._.MRSA_DU19-01S0003987	53552	LINC01596	Distal
chr4	189870781	189871281	2	NK._.MSSA_DU19-01S0003507	10483	LINC01596	Distal
chr4	190037615	190038115	4	CD4 TCM._.ANTH_control_BWJ0023	10607	FRG2	Distal
chr5	52968	53468	2	CD4 TCM._.HI_control_AS17-00144	87039	PLEKHG4B	Distal
chr5	53689	54189	7	CD4 TCM._.MRSA_DU19-01S0003542	86318	PLEKHG4B	Distal
chr5	56989	57489	2	NK._.MRSA_DU19-01S0004013	83018	PLEKHG4B	Distal
chr5	76843	77343	2	MAIT._.MSSA_DU19-01S0003464	63164	PLEKHG4B	Distal
chr5	78451	78951	2	B naive._.HI_control_AS11-18755	61556	PLEKHG4B	Distal
chr5	91725	92225	2	B naive._.HI_control_AS11-18755	48282	PLEKHG4B	Distal
chr5	95196	95696	2	CD4 Naive._.HI_control_AS17-00144	44811	PLEKHG4B	Distal
chr5	95765	96265	2	CD4 Naive._.HI_control_AS17-00144	44242	PLEKHG4B	Distal
chr5	102932	103432	2	CD4 Naive._.HI_control_AS17-00144	37075	PLEKHG4B	Distal
chr5	107134	107634	2	CD16 Mono._.ANTH_control_BMI0093	32873	PLEKHG4B	Distal
chr5	109306	109806	2	CD4 Naive._.HI_control_AS17-00144	30701	PLEKHG4B	Distal
chr5	130801	131301	6	CD14 Mono._.MSSA_DU19-01S0003482	9206	PLEKHG4B	Distal
chr5	146603	147103	2	CD4 Naive._.HI_control_AS09-13278	6594	PLEKHG4B	Intronic
chr5	156668	157168	2	CD4 TCM._.MSSA_DU19-01S0003492	16659	PLEKHG4B	Exonic
chr5	173137	173637	2	NK._.HI_control_AS17-00144	18123	LRRC14B	Intronic
chr5	185825	186325	2	NK._.MRSA_DU19-01S0004011	5435	LRRC14B	Exonic
chr5	186613	187113	2	NK._.MRSA_DU19-01S0004013	4647	LRRC14B	Exonic
chr5	187320	187820	3	CD8 TEM._.MSSA_DU19-01S0003507	3940	LRRC14B	Exonic
chr5	187977	188477	4	CD8 TEM._.MSSA_DU19-01S0003527	3283	LRRC14B	Exonic
chr5	188502	189002	31	CD4 TCM._.MSSA_DU19-01S0004017	2758	LRRC14B	Exonic
chr5	190114	190614	2	CD4 TCM._.MSSA_DU19-01S0003527	1146	LRRC14B	Promoter
chr5	191179	191679	2	B naive._.ANTH_control_BMI0099	81	LRRC14B	Promoter
chr5	191858	192358	3	CD4 TCM._.HI_control_AS09-13278	596	LRRC14B	Exonic
chr5	193482	193982	3	CD4 TCM._.ANTH_control_BMI0094	2220	LRRC14B	Intronic
chr5	194752	195252	2	CD4 TCM._.HI_control_AS09-13278	3490	LRRC14B	Exonic
chr5	217449	217949	22	CD8 TEM._.MRSA_DU19-01S0004015	515	CCDC127	Promoter
chr5	217974	218474	27	NK._.MSSA_DU19-01S0003462	8	CCDC127	Promoter
chr5	218626	219126	17	CD4 TCM._.HI_control_AS09-13278	634	SDHA	Promoter
chr5	219344	219844	21	CD8 TEM._.MRSA_DU19-01S0003978	1352	SDHA	Promoter
chr5	219995	220495	19	NK._.MSSA_DU19-01S0003462	2003	SDHA	Exonic
chr5	220542	221042	16	NK._.ANTH_control_BWJ0023	2550	SDHA	Intronic
chr5	224538	225038	2	CD4 Naive._.ANTH_control_BMI0099	6546	SDHA	Exonic
chr5	243401	243901	2	CD4 TCM._.MSSA_DU19-01S0004017	25409	SDHA	Intronic
chr5	243902	244402	4	CD4 Naive._.ANTH_control_BWJ0023	25910	SDHA	Intronic
chr5	250286	250786	5	CD8 TEM._.ANTH_control_BWJ0023	20979	HRAT5	Exonic
chr5	251944	252444	2	CD4 TCM._.ANTH_control_BMI0094	19321	HRAT5	Intronic
chr5	252621	253121	2	CD4 TCM._.MRSA_DU19-01S0004015	18644	HRAT5	Intronic
chr5	258007	258507	2	CD8 TEM._.MSSA_DU19-01S0003464	13258	HRAT5	Distal
chr5	269560	270060	2	CD8 TEM._.MSSA_DU19-01S0003453	1705	HRAT5	Promoter
chr5	270701	271201	4	CD4 TCM._.HI_control_AS09-13278	564	HRAT5	Promoter
chr5	271299	271799	27	NK._.ANTH_control_BMI0101	32	HRAT5	Promoter
chr5	271936	272436	10	CD4 TCM._.MRSA_DU19-01S0003987	564	PDCD6	Promoter
chr5	274803	275303	2	CD8 TEM._.HI_control_AS17-00144	3431	PDCD6	Intronic
chr5	286048	286548	2	B naive._.ANTH_control_BMI0094	14676	PDCD6	Intronic
chr5	297028	297528	13	CD4 TCM._.ANTH_control_BWJ0023	6897	AHRR	Intronic
chr5	316034	316534	2	CD8 TEM._.MSSA_DU19-01S0003492	12107	AHRR	Intronic
chr5	317045	317545	12	CD14 Mono._.MRSA_DU19-01S0003978	13118	AHRR	Intronic
chr5	317905	318405	2	B naive._.ANTH_control_BMI0094	13978	AHRR	Intronic
chr5	318591	319091	3	CD14 Mono._.MRSA_DU19-01S0004013	14664	AHRR	Intronic
chr5	319172	319672	2	CD4 TCM._.ANTH_control_BMI0101	15245	AHRR	Intronic
chr5	320544	321044	2	CD4 Naive._.MSSA_DU19-01S0003507	16617	AHRR	Intronic
chr5	321371	321871	8	CD8 TEM._.MRSA_DU19-01S0004015	17444	AHRR	Intronic
chr5	322252	322752	3	CD14 Mono._.MSSA_DU19-01S0003509	18325	AHRR	Intronic
chr5	322918	323418	3	CD4 TCM._.MRSA_DU19-01S0003542	18991	AHRR	Intronic
chr5	332773	333273	3	CD4 TCM._.HI_control_AS09-13278	28846	AHRR	Intronic
chr5	334807	335307	2	CD8 TEM._.ANTH_control_BMI0099	30880	AHRR	Intronic
chr5	342855	343355	2	CD14 Mono._.MSSA_DU19-01S0003509	38928	AHRR	Intronic
chr5	343490	343990	5	CD8 TEM._.MSSA_DU19-01S0004017	39563	AHRR	Intronic
chr5	344032	344532	27	CD4 TCM._.HI_control_AS09-13278	40105	AHRR	Intronic
chr5	344538	345038	9	CD4 TCM._.HI_control_AS14-03700	40611	AHRR	Intronic
chr5	345453	345953	2	CD16 Mono._.MSSA_DU19-01S0003464	41526	AHRR	Intronic
chr5	346541	347041	2	CD4 TCM._.HI_control_AS14-03700	42614	AHRR	Intronic
chr5	348264	348764	2	CD8 TEM._.MSSA_DU19-01S0003462	44337	AHRR	Intronic
chr5	352711	353211	2	B naive._.MSSA_DU19-01S0003507	48784	AHRR	Intronic
chr5	353524	354024	2	NK._.ANTH_control_BMI0101	49597	AHRR	Exonic
chr5	360590	361090	8	CD14 Mono._.HI_control_AS09-13278	56663	AHRR	Intronic
chr5	365863	366363	2	CD8 TEM._.MRSA_DU19-01S0003987	61936	AHRR	Intronic
chr5	368975	369475	19	CD14 Mono._.HI_control_AS09-13278	65048	AHRR	Intronic
chr5	370621	371121	2	B naive._.MSSA_DU19-01S0003507	66694	AHRR	Intronic
chr5	371325	371825	2	CD4 TCM._.MSSA_DU19-01S0003492	67398	AHRR	Intronic
chr5	372009	372509	3	CD8 TEM._.HI_control_AS17-00144	68082	AHRR	Intronic
chr5	373141	373641	8	CD14 Mono._.MRSA_DU19-01S0003978	69214	AHRR	Intronic
chr5	373685	374185	25	CD4 TCM._.HI_control_AS09-13278	69222	EXOC3	Intronic
chr5	376418	376918	3	CD8 TEM._.MRSA_DU19-01S0004015	66489	EXOC3	Exonic
chr5	377044	377544	2	CD4 Naive._.MSSA_DU19-01S0003527	65863	EXOC3	Intronic
chr5	377647	378147	2	CD4 Naive._.MSSA_DU19-01S0003464	65260	EXOC3	Intronic
chr5	378443	378943	8	CD4 TCM._.HI_control_AS09-13278	64464	EXOC3	Intronic
chr5	379348	379848	2	CD4 TCM._.MRSA_DU19-01S0003992	63559	EXOC3	Intronic
chr5	389302	389802	2	CD8 TEM._.MSSA_DU19-01S0003464	53605	EXOC3	Intronic
chr5	391030	391530	5	CD4 TCM._.ANTH_control_BMI0095	51877	EXOC3	Intronic
chr5	392472	392972	29	CD4 TCM._.HI_control_AS09-13278	50435	EXOC3	Intronic
chr5	393039	393539	3	CD4 TCM._.MRSA_DU19-01S0003542	49868	EXOC3	Intronic
chr5	394485	394985	2	CD4 TCM._.ANTH_control_BMI0093	48422	EXOC3	Intronic
chr5	395628	396128	7	CD4 Naive._.MRSA_DU19-01S0003994	47279	EXOC3	Intronic
chr5	396234	396734	9	CD4 Naive._.MRSA_DU19-01S0003994	46673	EXOC3	Intronic
chr5	397035	397535	3	CD4 Naive._.ANTH_control_BMI0093	45872	EXOC3	Intronic
chr5	398362	398862	4	CD4 Naive._.ANTH_control_BMI0093	44545	EXOC3	Intronic
chr5	399806	400306	4	cDC2._.ANTH_control_BMI0099	43101	EXOC3	Intronic
chr5	400801	401301	2	CD16 Mono._.ANTH_control_BMI0093	42106	EXOC3	Intronic
chr5	402808	403308	4	cDC2._.Other	40099	EXOC3	Intronic
chr5	415439	415939	9	CD14 Mono._.MRSA_DU19-01S0004015	27468	EXOC3	Intronic
chr5	416173	416673	6	NK._.MSSA_DU19-01S0003466	26734	EXOC3	Intronic
chr5	420924	421424	2	NK._.MSSA_DU19-01S0003462	21983	EXOC3	Exonic
chr5	423500	424000	2	NK._.MSSA_DU19-01S0003466	19407	EXOC3	Intronic
chr5	424556	425056	4	cDC2._.ANTH_control_BMI0099	18351	EXOC3	Intronic
chr5	425678	426178	2	CD4 TCM._.ANTH_control_BWJ0023	17229	EXOC3	Intronic
chr5	430852	431352	3	B naive._.HI_control_AS14-03700	12055	EXOC3	Intronic
chr5	434966	435466	2	NK._.ANTH_control_BMI0101	7941	EXOC3	Exonic
chr5	436033	436533	2	CD4 TCM._.MSSA_DU19-01S0003527	6874	EXOC3	Exonic
chr5	440295	440795	9	CD14 Mono._.ANTH_control_BMI0094	2612	EXOC3	Distal
chr5	440885	441385	13	CD14 Mono._.HI_control_AS14-03700	2022	EXOC3	Distal
chr5	442260	442760	3	CD8 TEM._.MRSA_DU19-01S0003994	647	EXOC3	Promoter
chr5	442875	443375	31	CD8 TEM._.MRSA_DU19-01S0004015	32	EXOC3	Promoter
chr5	443497	443997	6	CD4 TCM._.MSSA_DU19-01S0003464	586	EXOC3-AS1	Promoter
chr5	444198	444698	3	CD4 TCM._.MSSA_DU19-01S0003466	1287	EXOC3-AS1	Promoter
chr5	446706	447206	19	CD4 TCM._.HI_control_AS14-03700	3795	EXOC3-AS1	Intronic
chr5	448352	448852	22	CD16 Mono._.MRSA_DU19-01S0003978	5441	EXOC3-AS1	Intronic
chr5	452774	453274	2	NK_CD56bright._.ANTH_control_BMI0099	9863	EXOC3-AS1	Intronic
chr5	458672	459172	2	CD14 Mono._.ANTH_control_BWJ0023	14175	PP7080	Intronic
chr5	463834	464334	29	CD4 Naive._.HI_control_AS17-00144	9013	PP7080	Intronic
chr5	464427	464927	3	CD4 TCM._.MRSA_DU19-01S0004011	8420	PP7080	Exonic
chr5	464943	465443	2	CD4 TCM._.MRSA_DU19-01S0004011	7904	PP7080	Exonic
chr5	469308	469808	2	MAIT._.MSSA_DU19-01S0003464	3539	PP7080	Intronic
chr5	470822	471322	4	B naive._.ANTH_control_BMI0094	2025	PP7080	Exonic
chr5	471568	472068	6	CD16 Mono._.ANTH_control_BWJ0023	1279	PP7080	Promoter
chr5	472157	472657	6	B naive._.ANTH_control_BMI0095	690	PP7080	Promoter
chr5	472901	473401	32	CD4 TCM._.MRSA_DU19-01S0004013	52	PP7080	Promoter
chr5	473435	473935	20	CD14 Mono._.MRSA_DU19-01S0003994	448	SLC9A3-AS1	Promoter
chr5	474759	475259	5	NK._.ANTH_control_BMI0101	1772	SLC9A3-AS1	Promoter
chr5	475546	476046	3	CD14 Mono._.MRSA_DU19-01S0003992	2559	SLC9A3-AS1	Intronic
chr5	477435	477935	3	CD4 TCM._.MSSA_DU19-01S0004017	4448	SLC9A3-AS1	Intronic
chr5	479084	479584	3	CD4 Naive._.ANTH_control_BMI0094	6097	SLC9A3-AS1	Intronic
chr5	483732	484232	5	CD16 Mono._.MSSA_DU19-01S0003462	10745	SLC9A3-AS1	Intronic
chr5	485506	486006	4	CD16 Mono._.MRSA_DU19-01S0004015	12519	SLC9A3-AS1	Intronic
chr5	486058	486558	23	CD14 Mono._.MRSA_DU19-01S0003989	13071	SLC9A3-AS1	Intronic
chr5	488114	488614	2	CD4 Naive._.MRSA_DU19-01S0004013	15127	SLC9A3-AS1	Exonic
chr5	488631	489131	2	CD4 Naive._.MRSA_DU19-01S0004013	15644	SLC9A3-AS1	Intronic
chr5	489325	489825	3	CD14 Mono._.HI_control_AS09-13278	16338	SLC9A3-AS1	Intronic
chr5	490127	490627	2	CD4 TCM._.MSSA_DU19-01S0003527	17140	SLC9A3-AS1	Intronic
chr5	490876	491376	2	NK._.HI_control_AS11-18755	17889	SLC9A3-AS1	Intronic
chr5	501755	502255	2	CD16 Mono._.ANTH_control_BMI0099	22326	SLC9A3	Intronic
chr5	507909	508409	2	CD4 TCM._.MRSA_DU19-01S0004011	16172	SLC9A3	Intronic
chr5	514752	515252	2	CD8 TEM._.MSSA_DU19-01S0003492	9329	SLC9A3	Intronic
chr5	515384	515884	2	B naive._.HI_control_AS14-03700	8697	SLC9A3	Intronic
chr5	523665	524165	2	CD4 Naive._.MSSA_DU19-01S0004017	416	SLC9A3	Intronic
chr5	524759	525259	2	CD4 TCM._.MSSA_DU19-01S0003464	676	SLC9A3	Promoter
chr5	525667	526167	2	CD4 TCM._.MSSA_DU19-01S0003507	1584	SLC9A3	Promoter
chr5	526251	526751	2	NK._.MSSA_DU19-01S0003492	2168	SLC9A3	Distal
chr5	527216	527716	2	NK._.MSSA_DU19-01S0003466	3133	SLC9A3	Distal
chr5	528253	528753	11	NK._.MSSA_DU19-01S0003527	4170	SLC9A3	Distal
chr5	529064	529564	2	CD8 TEM._.MRSA_DU19-01S0003549	4981	SLC9A3	Distal
chr5	529952	530452	22	CD16 Mono._.MSSA_DU19-01S0003482	5679	MIR4456	Distal
chr5	539120	539620	2	CD4 TCM._.MSSA_DU19-01S0003507	3487	MIR4456	Distal
chr5	540292	540792	3	CD16 Mono._.ANTH_control_BMI0095	4659	MIR4456	Distal
chr5	541901	542401	2	CD8 TEM._.HI_control_AS13-08590	6268	MIR4456	Distal
chr5	542440	542940	2	CD16 Mono._.ANTH_control_BMI0099	6807	MIR4456	Distal
chr5	543741	544241	31	CD14 Mono._.MRSA_DU19-01S0003978	8108	MIR4456	Distal
chr5	544638	545138	2	CD4 Naive._.MRSA_DU19-01S0003987	9005	MIR4456	Distal
chr5	545211	545711	3	NK._.MSSA_DU19-01S0003462	9578	MIR4456	Distal
chr5	545937	546437	2	NK._.MSSA_DU19-01S0003492	10304	MIR4456	Distal
chr5	567504	568004	2	CD4 TCM._.HI_control_AS09-13278	31871	MIR4456	Distal
chr5	594235	594735	27	CD14 Mono._.MSSA_DU19-01S0003462	17724	LOC100996325	Distal
chr5	600594	601094	2	CD4 Naive._.MSSA_DU19-01S0003492	11365	LOC100996325	Distal
chr5	607376	607876	4	cDC2._.Other	4583	LOC100996325	Intronic
chr5	607983	608483	2	CD16 Mono._.ANTH_control_BMI0101	3976	LOC100996325	Intronic
chr5	610395	610895	2	CD4 TCM._.MRSA_DU19-01S0004015	1564	LOC100996325	Promoter
chr5	611011	611511	5	CD4 TCM._.MSSA_DU19-01S0003466	948	LOC100996325	Promoter
chr5	611532	612032	20	CD4 TCM._.HI_control_AS13-08590	427	LOC100996325	Promoter
chr5	612033	612533	31	CD14 Mono._.ANTH_control_BMI0095	10	CEP72	Promoter
chr5	612551	613051	3	CD16 Mono._.ANTH_control_BMI0094	528	CEP72	Promoter
chr5	613055	613555	2	CD8 TEM._.ANTH_control_BMI0101	1032	CEP72	Promoter
chr5	614253	614753	7	CD14 Mono._.MRSA_DU19-01S0004015	2230	CEP72	Intronic
chr5	639812	640312	3	CD4 TCM._.MSSA_DU19-01S0003492	27789	CEP72	Intronic
chr5	640326	640826	3	CD4 TCM._.MSSA_DU19-01S0004017	28303	CEP72	Exonic
chr5	643909	644409	3	B memory._.Other	31886	CEP72	Exonic
chr5	646917	647417	2	NK._.ANTH_control_BWJ0023	34894	CEP72	Intronic
chr5	664832	665332	2	NK._.MSSA_DU19-01S0003492	28312	TPPP	Exonic
chr5	665654	666154	5	CD4 TCM._.MRSA_DU19-01S0003987	27490	TPPP	Intronic
chr5	669000	669500	26	CD4 TCM._.MSSA_DU19-01S0003527	24144	TPPP	Intronic
chr5	669595	670095	3	CD8 TEM._.MRSA_DU19-01S0003542	23549	TPPP	Intronic
chr5	670183	670683	5	CD4 TCM._.MSSA_DU19-01S0003507	22961	TPPP	Intronic
chr5	671528	672028	31	CD4 TCM._.ANTH_control_BMI0094	21616	TPPP	Intronic
chr5	672210	672710	27	CD4 TCM._.MSSA_DU19-01S0003466	20934	TPPP	Intronic
chr5	672719	673219	32	CD4 TCM._.MSSA_DU19-01S0003466	20425	TPPP	Intronic
chr5	673571	674071	10	CD4 TCM._.MRSA_DU19-01S0003992	19573	TPPP	Intronic
chr5	674570	675070	3	CD4 TCM._.MSSA_DU19-01S0003507	18574	TPPP	Intronic
chr5	675165	675665	3	NK._.MSSA_DU19-01S0003492	17979	TPPP	Intronic
chr5	676328	676828	3	CD4 TCM._.MSSA_DU19-01S0004017	16816	TPPP	Intronic
chr5	677658	678158	3	CD4 TCM._.ANTH_control_BMI0099	15486	TPPP	Exonic
chr5	684951	685451	3	CD4 TCM._.MSSA_DU19-01S0004017	8193	TPPP	Intronic
chr5	692342	692842	25	CD4 TCM._.ANTH_control_BWJ0023	802	TPPP	Intronic
chr5	693195	693695	32	CD4 TCM._.HI_control_AS09-13278	49	TPPP	Promoter
chr5	693961	694461	13	CD4 TCM._.MSSA_DU19-01S0003453	815	TPPP	Promoter
chr5	706060	706560	2	cDC2._.ANTH_control_BMI0099	12914	TPPP	Distal
chr5	710397	710897	2	CD4 TCM._.MSSA_DU19-01S0003466	17251	TPPP	Distal
chr5	753875	754375	14	CD4 TCM._.MSSA_DU19-01S0003492	60729	TPPP	Distal
chr5	756108	756608	3	CD4 TCM._.MSSA_DU19-01S0004017	62962	TPPP	Distal
chr5	756932	757432	30	CD4 TCM._.MSSA_DU19-01S0003492	63786	TPPP	Distal
chr5	757435	757935	16	CD4 TCM._.MRSA_DU19-01S0003992	64289	TPPP	Distal
chr5	757981	758481	27	CD4 TCM._.MSSA_DU19-01S0004017	64835	TPPP	Distal
chr5	759044	759544	32	CD4 TCM._.MSSA_DU19-01S0003492	65898	TPPP	Distal
chr5	759662	760162	4	CD4 TCM._.MSSA_DU19-01S0003492	66516	TPPP	Distal
chr5	760358	760858	6	CD4 TCM._.MSSA_DU19-01S0003492	67212	TPPP	Distal
chr5	761047	761547	3	CD4 TCM._.MSSA_DU19-01S0004017	67901	TPPP	Distal
chr5	761839	762339	6	CD4 TCM._.MSSA_DU19-01S0003492	68693	TPPP	Distal
chr5	762595	763095	2	CD4 TCM._.MSSA_DU19-01S0003492	69449	TPPP	Distal
chr5	763326	763826	2	CD8 TEM._.MSSA_DU19-01S0003492	70180	TPPP	Distal
chr5	764161	764661	3	CD4 Naive._.MRSA_DU19-01S0003994	71015	TPPP	Distal
chr5	765500	766000	6	CD4 TCM._.MSSA_DU19-01S0003492	72354	TPPP	Distal
chr5	766611	767111	2	CD4 Naive._.MSSA_DU19-01S0003515	73465	TPPP	Distal
chr5	770553	771053	2	CD8 TEM._.MSSA_DU19-01S0003492	77407	TPPP	Distal
chr5	773212	773712	3	CD4 TCM._.MSSA_DU19-01S0003492	77523	ZDHHC11	Distal
chr5	774160	774660	2	CD8 TEM._.MSSA_DU19-01S0003492	76575	ZDHHC11	Distal
chr5	774670	775170	3	CD4 TCM._.MSSA_DU19-01S0004017	76065	ZDHHC11	Distal
chr5	775750	776250	3	CD4 TCM._.MSSA_DU19-01S0003492	74985	ZDHHC11	Distal
chr5	777145	777645	2	CD8 TEM._.HI_control_AS09-13278	73590	ZDHHC11	Distal
chr5	777665	778165	3	CD4 TCM._.HI_control_AS11-18755	73070	ZDHHC11	Distal
chr5	783067	783567	5	CD8 TEM._.ANTH_control_BMI0101	67668	ZDHHC11	Distal
chr5	783725	784225	9	NK._.ANTH_control_BMI0101	67010	ZDHHC11	Distal
chr5	784557	785057	32	CD4 TCM._.MSSA_DU19-01S0003492	66178	ZDHHC11	Distal
chr5	785191	785691	8	CD4 Naive._.ANTH_control_BMI0093	65544	ZDHHC11	Distal
chr5	788341	788841	2	CD16 Mono._.MSSA_DU19-01S0003482	62394	ZDHHC11	Distal
chr5	838388	838888	2	CD8 TEM._.MRSA_DU19-01S0004015	12347	ZDHHC11	Intronic
chr5	841527	842027	2	NK._.MSSA_DU19-01S0003462	9208	ZDHHC11	Exonic
chr5	846501	847001	14	CD4 TCM._.MSSA_DU19-01S0003507	4234	ZDHHC11	Intronic
chr5	849569	850069	3	CD4 TCM._.MSSA_DU19-01S0003492	1166	ZDHHC11	Intronic
chr5	851198	851698	2	CD8 TEM._.HI_control_AS14-03700	461	ZDHHC11	Promoter
chr5	852877	853377	2	CD4 TCM._.MRSA_DU19-01S0003989	2140	ZDHHC11	Intronic
chr5	855274	855774	4	CD8 TEM._.MSSA_DU19-01S0003509	4537	ZDHHC11	Intronic
chr5	855939	856439	13	CD4 TCM._.MSSA_DU19-01S0003453	5202	ZDHHC11	Intronic
chr5	856709	857209	11	CD4 TCM._.HI_control_AS09-13278	5972	ZDHHC11	Intronic
chr5	857262	857762	5	CD4 TCM._.MSSA_DU19-01S0003509	6525	ZDHHC11	Intronic
chr5	857998	858498	2	CD4 TCM._.MSSA_DU19-01S0003527	7261	ZDHHC11	Intronic
chr5	858780	859280	3	CD4 Naive._.MRSA_DU19-01S0003987	8043	ZDHHC11	Intronic
chr5	859610	860110	2	CD16 Mono._.MSSA_DU19-01S0003482	8873	ZDHHC11	Intronic
chr5	860562	861062	2	CD4 TCM._.MRSA_DU19-01S0004013	9825	ZDHHC11	Intronic
chr5	861722	862222	5	CD4 TCM._.HI_control_AS09-13278	10985	ZDHHC11	Intronic
chr5	862291	862791	2	MAIT._.MSSA_DU19-01S0003527	11554	ZDHHC11	Intronic
chr5	862956	863456	2	CD8 TEM._.MSSA_DU19-01S0003492	12219	ZDHHC11	Intronic
chr5	864889	865389	2	CD4 TCM._.MSSA_DU19-01S0003527	14152	ZDHHC11	Intronic
chr5	867331	867831	3	CD4 TCM._.HI_control_AS14-03700	16594	ZDHHC11	Intronic
chr5	867838	868338	2	CD4 TCM._.MRSA_DU19-01S0003994	17101	ZDHHC11	Intronic
chr5	882083	882583	6	CD4 TCM._.MRSA_DU19-01S0003994	10309	TRIP13	Exonic
chr5	882717	883217	2	CD8 Naive._.ANTH_control_BMI0099	9675	TRIP13	Exonic
chr5	883246	883746	2	NK._.HI_control_AS17-00144	9146	TRIP13	Exonic
chr5	885819	886319	2	B naive._.ANTH_control_BMI0093	6573	TRIP13	Intronic
chr5	887081	887581	2	MAIT._.MSSA_DU19-01S0003453	5311	TRIP13	Intronic
chr5	888511	889011	7	CD4 TCM._.HI_control_AS09-13278	3881	TRIP13	Intronic
chr5	891449	891949	7	CD14 Mono._.ANTH_control_BMI0095	943	TRIP13	Promoter
chr5	891977	892477	11	CD14 Mono._.MRSA_DU19-01S0003994	415	TRIP13	Promoter
chr5	892588	893088	32	CD4 TCM._.ANTH_control_BWJ0023	13	BRD9	Promoter
chr5	893211	893711	2	MAIT._.MSSA_DU19-01S0003482	636	BRD9	Promoter
chr5	903035	903535	15	CD4 TCM._.MSSA_DU19-01S0003515	10460	BRD9	Intronic
chr5	911636	912136	2	CD4 TCM._.MRSA_DU19-01S0003542	19061	BRD9	Exonic
chr5	912371	912871	32	CD4 TCM._.MSSA_DU19-01S0003466	19796	BRD9	Intronic
chr5	913039	913539	4	CD4 Naive._.HI_control_AS17-00144	20464	BRD9	Intronic
chr5	914545	915045	3	CD4 TCM._.ANTH_control_BMI0093	21970	BRD9	Intronic
chr5	916626	917126	2	CD4 TCM._.MSSA_DU19-01S0003527	24051	BRD9	Intronic
chr5	923369	923869	20	CD4 Naive._.HI_control_AS17-00144	30794	BRD9	Distal
chr5	926749	927249	14	CD4 TCM._.MSSA_DU19-01S0003453	34174	BRD9	Distal
chr5	933844	934344	2	CD4 TCM._.MSSA_DU19-01S0003527	41269	BRD9	Distal
chr5	937223	937723	2	NK._.MSSA_DU19-01S0003462	44648	BRD9	Distal
chr5	943915	944415	2	CD4 TCM._.MSSA_DU19-01S0003507	51340	BRD9	Distal
chr5	951266	951766	2	CD8 TEM._.MRSA_DU19-01S0004015	45791	LOC100506688	Distal
chr5	956596	957096	2	CD8 TEM._.MRSA_DU19-01S0003987	40461	LOC100506688	Distal
chr5	957300	957800	19	NK._.ANTH_control_BWJ0023	39757	LOC100506688	Distal
chr5	957947	958447	8	NK._.ANTH_control_BWJ0023	39110	LOC100506688	Distal
chr5	960535	961035	23	NK._.ANTH_control_BWJ0023	36522	LOC100506688	Distal
chr5	963175	963675	4	NK._.ANTH_control_BMI0099	33882	LOC100506688	Distal
chr5	963746	964246	21	NK._.ANTH_control_BWJ0023	33311	LOC100506688	Distal
chr5	965690	966190	4	CD4 TCM._.MSSA_DU19-01S0003527	31367	LOC100506688	Distal
chr5	968164	968664	2	CD4 TCM._.MRSA_DU19-01S0003992	28893	LOC100506688	Distal
chr5	979777	980277	2	CD4 Naive._.HI_control_AS17-00144	17280	LOC100506688	Distal
chr5	990157	990657	5	CD14 Mono._.HI_control_AS17-00144	6900	LOC100506688	Exonic
chr5	990792	991292	4	B naive._.ANTH_control_BWJ0023	6265	LOC100506688	Intronic
chr5	997093	997593	5	NK._.ANTH_control_BWJ0023	34	LOC100506688	Promoter
chr5	1000362	1000862	2	NK._.MSSA_DU19-01S0003492	3303	LOC100506688	Distal
chr5	1001652	1002152	2	NK._.MSSA_DU19-01S0003515	4593	LOC100506688	Distal
chr5	1002728	1003228	2	CD4 Naive._.HI_control_AS17-00144	5669	LOC100506688	Distal
chr5	1003241	1003741	11	CD4 TCM._.ANTH_control_BWJ0023	5337	NKD2	Distal
chr5	1003952	1004452	2	CD14 Mono._.MSSA_DU19-01S0004017	4626	NKD2	Distal
chr5	1004481	1004981	21	CD4 TCM._.MRSA_DU19-01S0004015	4097	NKD2	Distal
chr5	1007105	1007605	2	CD16 Mono._.MSSA_DU19-01S0003492	1473	NKD2	Promoter
chr5	1008520	1009020	29	CD4 TCM._.MRSA_DU19-01S0003987	58	NKD2	Promoter
chr5	1009227	1009727	5	CD4 TCM._.ANTH_control_BMI0099	647	NKD2	Intronic
chr5	1009865	1010365	2	NK._.MSSA_DU19-01S0003492	1285	NKD2	Intronic
chr5	1011038	1011538	14	CD4 Naive._.MSSA_DU19-01S0003462	2458	NKD2	Intronic
chr5	1011987	1012487	2	NK._.MRSA_DU19-01S0003542	3407	NKD2	Intronic
chr5	1013036	1013536	2	CD4 TCM._.MSSA_DU19-01S0003492	4456	NKD2	Intronic
chr5	1014144	1014644	2	B naive._.ANTH_control_BMI0094	5564	NKD2	Intronic
chr5	1015734	1016234	2	CD8 TEM._.MRSA_DU19-01S0004015	7154	NKD2	Intronic
chr5	1017822	1018322	2	CD4 Naive._.ANTH_control_BMI0093	9242	NKD2	Intronic
chr5	1028104	1028604	2	NK._.MRSA_DU19-01S0004013	19524	NKD2	Intronic
chr5	1031313	1031813	2	CD8 Naive._.MSSA_DU19-01S0003464	22733	NKD2	Intronic
chr5	1031873	1032373	2	CD16 Mono._.MSSA_DU19-01S0003482	23293	NKD2	Intronic
chr5	1032432	1032932	2	CD16 Mono._.MSSA_DU19-01S0003492	23852	NKD2	Intronic
chr5	1035392	1035892	2	CD4 TCM._.HI_control_AS14-03700	26812	NKD2	Intronic
chr5	1036920	1037420	2	CD16 Mono._.MSSA_DU19-01S0003482	25803	MIR4635	Intronic
chr5	1039115	1039615	2	CD16 Mono._.MSSA_DU19-01S0003482	23608	MIR4635	Distal
chr5	1044447	1044947	2	CD8 TEM._.MRSA_DU19-01S0003987	18276	MIR4635	Distal
chr5	1047522	1048022	2	CD8 TEM._.MSSA_DU19-01S0003482	15201	MIR4635	Distal
chr5	1048256	1048756	3	CD14 Mono._.ANTH_control_BMI0095	14467	MIR4635	Distal
chr5	1049387	1049887	6	CD16 Mono._.ANTH_control_BMI0094	13336	MIR4635	Distal
chr5	1050224	1050724	2	CD4 Naive._.MSSA_DU19-01S0003466	12499	MIR4635	Exonic
chr5	1050998	1051498	6	CD16 Mono._.Other	11725	MIR4635	Exonic
chr5	1052082	1052582	3	CD4 TCM._.MSSA_DU19-01S0003466	10641	MIR4635	Exonic
chr5	1053323	1053823	2	CD16 Mono._.Other	9400	MIR4635	Intronic
chr5	1055583	1056083	4	CD4 TCM._.HI_control_AS17-00144	7140	MIR4635	Intronic
chr5	1056098	1056598	3	CD8 TEM._.MSSA_DU19-01S0003492	6625	MIR4635	Intronic
chr5	1058019	1058519	17	NK._.MSSA_DU19-01S0003515	4704	MIR4635	Intronic
chr5	1058864	1059364	2	CD16 Mono._.ANTH_control_BMI0095	3859	MIR4635	Intronic
chr5	1063137	1063637	2	CD14 Mono._.MSSA_DU19-01S0003515	412	MIR4635	Promoter
chr5	1064045	1064545	2	NK._.MSSA_DU19-01S0003492	1320	MIR4635	Promoter
chr5	1064606	1065106	2	CD14 Mono._.HI_control_AS09-13278	1881	MIR4635	Promoter
chr5	1065236	1065736	4	CD16 Mono._.MSSA_DU19-01S0003492	2511	MIR4635	Intronic
chr5	1065740	1066240	3	CD14 Mono._.ANTH_control_BMI0094	3015	MIR4635	Intronic
chr5	1066656	1067156	2	CD14 Mono._.MRSA_DU19-01S0003992	3931	MIR4635	Intronic
chr5	1069298	1069798	2	CD8 TEM._.MSSA_DU19-01S0003492	6573	MIR4635	Intronic
chr5	1073581	1074081	2	NK._.MSSA_DU19-01S0003466	10856	MIR4635	Intronic
chr5	1074136	1074636	2	CD8 TEM._.MSSA_DU19-01S0003527	11411	MIR4635	Intronic
chr5	1075346	1075846	4	NK._.MRSA_DU19-01S0003542	12621	MIR4635	Intronic
chr5	1075859	1076359	3	CD14 Mono._.HI_control_AS14-03700	13134	MIR4635	Exonic
chr5	1076981	1077481	2	CD4 TCM._.ANTH_control_BMI0093	14256	MIR4635	Intronic
chr5	1077490	1077990	2	NK._.MRSA_DU19-01S0004011	14765	MIR4635	Intronic
chr5	1079053	1079553	2	CD8 TEM._.MSSA_DU19-01S0003527	16328	MIR4635	Intronic
chr5	1079599	1080099	2	CD4 TCM._.HI_control_AS09-13278	16874	MIR4635	Intronic
chr5	1080582	1081082	2	CD16 Mono._.MSSA_DU19-01S0003482	17857	MIR4635	Intronic
chr5	1083178	1083678	5	CD16 Mono._.ANTH_control_BWJ0023	20453	MIR4635	Intronic
chr5	1084362	1084862	2	CD4 TCM._.MSSA_DU19-01S0003492	21637	MIR4635	Intronic
chr5	1086622	1087122	2	CD16 Mono._.MSSA_DU19-01S0003492	23897	MIR4635	Intronic
chr5	1092229	1092729	2	CD4 TCM._.HI_control_AS09-13278	19555	SLC12A7	Intronic
chr5	1093462	1093962	2	NK._.ANTH_control_BMI0101	18322	SLC12A7	Intronic
chr5	1094182	1094682	2	NK._.ANTH_control_BMI0101	17602	SLC12A7	Intronic
chr5	1094824	1095324	2	NK._.ANTH_control_BMI0101	16960	SLC12A7	Intronic
chr5	1095596	1096096	3	CD8 TEM._.MSSA_DU19-01S0003492	16188	SLC12A7	Intronic
chr5	1099188	1099688	2	CD16 Mono._.ANTH_control_BMI0095	12596	SLC12A7	Intronic
chr5	1101229	1101729	2	CD8 TEM._.MSSA_DU19-01S0003507	10555	SLC12A7	Intronic
chr5	1102278	1102778	12	NK._.ANTH_control_BMI0099	9506	SLC12A7	Intronic
chr5	1103619	1104119	24	CD14 Mono._.MRSA_DU19-01S0003987	8165	SLC12A7	Intronic
chr5	1104546	1105046	27	CD14 Mono._.MRSA_DU19-01S0003987	7238	SLC12A7	Intronic
chr5	1105147	1105647	2	CD8 Naive._.ANTH_control_BMI0099	6637	SLC12A7	Intronic
chr5	1105764	1106264	32	CD4 TCM._.ANTH_control_BWJ0023	6020	SLC12A7	Intronic
chr5	1106728	1107228	27	CD14 Mono._.MRSA_DU19-01S0003542	5056	SLC12A7	Intronic
chr5	1107543	1108043	4	cDC2._.Other	4241	SLC12A7	Intronic
chr5	1108103	1108603	29	CD14 Mono._.HI_control_AS09-13278	3681	SLC12A7	Intronic
chr5	1108684	1109184	29	CD14 Mono._.MRSA_DU19-01S0003978	3100	SLC12A7	Intronic
chr5	1109517	1110017	4	CD4 Naive._.HI_control_AS17-00144	2267	SLC12A7	Intronic
chr5	1110407	1110907	16	CD16 Mono._.MSSA_DU19-01S0003482	1377	SLC12A7	Intronic
chr5	1111120	1111620	17	CD16 Mono._.MRSA_DU19-01S0003542	664	SLC12A7	Intronic
chr5	1111834	1112334	30	CD4 TCM._.MSSA_DU19-01S0003466	48	SLC12A7	Promoter
chr5	1112884	1113384	15	CD14 Mono._.MRSA_DU19-01S0003542	1098	SLC12A7	Promoter
chr5	1116224	1116724	2	B memory._.MSSA_DU19-01S0003515	4438	SLC12A7	Distal
chr5	1117242	1117742	2	CD16 Mono._.ANTH_control_BMI0101	5456	SLC12A7	Distal
chr5	1127964	1128464	2	Platelet._.MRSA_DU19-01S0004015	16178	SLC12A7	Distal
chr5	1129027	1129527	2	B naive._.HI_control_AS09-13278	17241	SLC12A7	Distal
chr5	1133406	1133906	3	B naive._.HI_control_AS11-18755	21620	SLC12A7	Distal
chr5	1134374	1134874	20	CD16 Mono._.ANTH_control_BMI0095	22588	SLC12A7	Distal
chr5	1138025	1138525	20	CD16 Mono._.ANTH_control_BMI0095	26239	SLC12A7	Distal
chr5	1140198	1140698	25	CD4 Naive._.HI_control_AS17-00144	28412	SLC12A7	Distal
chr5	1144251	1144751	2	NK._.MRSA_DU19-01S0004013	32465	SLC12A7	Distal
chr5	1144969	1145469	2	CD8 TEM._.MSSA_DU19-01S0003464	33183	SLC12A7	Distal
chr5	1146003	1146503	2	CD4 TCM._.MRSA_DU19-01S0003992	32351	CTD-3080P12.3	Distal
chr5	1151518	1152018	4	NK._.MSSA_DU19-01S0003527	26836	CTD-3080P12.3	Distal
chr5	1152077	1152577	13	B naive._.ANTH_control_BMI0095	26277	CTD-3080P12.3	Distal
chr5	1152616	1153116	3	MAIT._.MSSA_DU19-01S0003527	25738	CTD-3080P12.3	Distal
chr5	1153372	1153872	21	NK._.MSSA_DU19-01S0003492	24982	CTD-3080P12.3	Distal
chr5	1153986	1154486	5	CD8 TEM._.HI_control_AS14-03700	24368	CTD-3080P12.3	Distal
chr5	1154650	1155150	4	NK._.ANTH_control_BMI0101	23704	CTD-3080P12.3	Distal
chr5	1155204	1155704	4	CD4 Naive._.ANTH_control_BMI0093	23150	CTD-3080P12.3	Distal
chr5	1155711	1156211	16	CD8 TEM._.HI_control_AS17-00144	22643	CTD-3080P12.3	Distal
chr5	1156961	1157461	2	CD8 TEM._.MSSA_DU19-01S0003464	21393	CTD-3080P12.3	Distal
chr5	1158599	1159099	2	B naive._.MSSA_DU19-01S0003464	19755	CTD-3080P12.3	Distal
chr5	1162733	1163233	4	CD16 Mono._.ANTH_control_BMI0094	15621	CTD-3080P12.3	Distal
chr5	1164904	1165404	8	CD16 Mono._.MSSA_DU19-01S0003509	13450	CTD-3080P12.3	Distal
chr5	1165631	1166131	2	B naive._.MRSA_DU19-01S0003989	12723	CTD-3080P12.3	Distal
chr5	1167263	1167763	6	CD8 TEM._.ANTH_control_BMI0093	11091	CTD-3080P12.3	Distal
chr5	1168067	1168567	27	CD8 TEM._.MSSA_DU19-01S0003462	10287	CTD-3080P12.3	Distal
chr5	1168586	1169086	3	CD8 TEM._.MRSA_DU19-01S0004011	9768	CTD-3080P12.3	Distal
chr5	1172893	1173393	18	NK._.ANTH_control_BWJ0023	5461	CTD-3080P12.3	Exonic
chr5	1174319	1174819	5	B naive._.ANTH_control_BMI0095	4035	CTD-3080P12.3	Exonic
chr5	1177272	1177772	2	CD4 TCM._.MSSA_DU19-01S0003492	1082	CTD-3080P12.3	Intronic
chr5	1177882	1178382	3	CD4 Naive._.MRSA_DU19-01S0003994	472	CTD-3080P12.3	Intronic
chr5	1181233	1181733	2	NK._.MSSA_DU19-01S0004017	2877	CTD-3080P12.3	Distal
chr5	1183650	1184150	2	CD4 TCM._.HI_control_AS09-13278	5294	CTD-3080P12.3	Distal
chr5	1184628	1185128	2	CD4 TCM._.MSSA_DU19-01S0003507	6272	CTD-3080P12.3	Distal
chr5	1203350	1203850	3	CD4 TCM._.MRSA_DU19-01S0003987	2004	SLC6A19	Intronic
chr5	1204179	1204679	3	CD4 TCM._.MRSA_DU19-01S0003987	2833	SLC6A19	Intronic
chr5	1212005	1212505	2	B memory._.MSSA_DU19-01S0003464	10659	SLC6A19	Intronic
chr5	1218894	1219394	2	B naive._.MSSA_DU19-01S0003507	6210	SLC6A18	Intronic
chr5	1220623	1221123	2	CD4 Naive._.MSSA_DU19-01S0003527	4481	SLC6A18	Intronic
chr5	1224995	1225495	2	NK._.ANTH_control_BMI0093	109	SLC6A18	Promoter
chr5	1225590	1226090	2	NK._.MSSA_DU19-01S0003509	484	SLC6A18	Intronic
chr5	1227646	1228146	2	NK._.HI_control_AS11-18755	2540	SLC6A18	Intronic
chr5	1230919	1231419	3	CD4 TCM._.MSSA_DU19-01S0003492	5813	SLC6A18	Intronic
chr5	1239331	1239831	2	NK._.MSSA_DU19-01S0003482	14225	SLC6A18	Intronic
chr5	1240638	1241138	2	CD4 Naive._.MRSA_DU19-01S0003987	15532	SLC6A18	Intronic
chr5	1242486	1242986	2	CD16 Mono._.MSSA_DU19-01S0003464	17380	SLC6A18	Exonic
chr5	1243430	1243930	2	B naive._.MSSA_DU19-01S0003507	18324	SLC6A18	Exonic
chr5	1246847	1247347	3	CD4 TCM._.HI_control_AS11-18755	21741	SLC6A18	Distal
chr5	1249918	1250418	2	CD4 TCM._.MRSA_DU19-01S0003987	24812	SLC6A18	Distal
chr5	1250432	1250932	2	CD4 Naive._.MSSA_DU19-01S0003462	25326	SLC6A18	Distal
chr5	1254913	1255413	28	CD4 TCM._.HI_control_AS09-13278	29807	SLC6A18	Intronic
chr5	1257387	1257887	2	NK._.MRSA_DU19-01S0004015	32281	SLC6A18	Intronic
chr5	1257982	1258482	2	CD16 Mono._.MRSA_DU19-01S0003987	32876	SLC6A18	Intronic
chr5	1263381	1263881	2	CD16 Mono._.MSSA_DU19-01S0003482	31437	TERT	Intronic
chr5	1266286	1266786	2	CD4 TCM._.MSSA_DU19-01S0003507	28532	TERT	Intronic
chr5	1268553	1269053	4	CD8 TEM._.MSSA_DU19-01S0003462	26265	TERT	Intronic
chr5	1270893	1271393	2	CD8 TEM._.MRSA_DU19-01S0003987	23925	TERT	Exonic
chr5	1276238	1276738	3	NK._.MRSA_DU19-01S0004013	18580	TERT	Intronic
chr5	1277889	1278389	2	NK._.ANTH_control_BMI0093	16929	TERT	Intronic
chr5	1278444	1278944	2	NK._.MSSA_DU19-01S0003482	16374	TERT	Exonic
chr5	1280689	1281189	2	CD4 TCM._.MSSA_DU19-01S0003492	14129	TERT	Intronic
chr5	1288832	1289332	2	CD4 Naive._.MSSA_DU19-01S0003507	5986	TERT	Intronic
chr5	1293045	1293545	2	CD4 TCM._.MRSA_DU19-01S0004011	1773	TERT	Intronic
chr5	1294255	1294755	2	B naive._.HI_control_AS11-18755	563	TERT	Exonic
chr5	1294846	1295346	28	CD4 Naive._.HI_control_AS17-00144	26	TERT	Promoter
chr5	1295498	1295998	2	CD8 TEM._.ANTH_control_BMI0101	678	TERT	Promoter
chr5	1304047	1304547	3	CD16 Mono._.MSSA_DU19-01S0003453	5079	MIR4457	Distal
chr5	1309645	1310145	2	CD4 Naive._.MSSA_DU19-01S0003507	517	MIR4457	Promoter
chr5	1311355	1311855	3	CD4 TCM._.MSSA_DU19-01S0003507	2227	MIR4457	Distal
chr5	1312109	1312609	30	CD4 TCM._.HI_control_AS09-13278	2981	MIR4457	Distal
chr5	1312921	1313421	30	CD8 TEM._.HI_control_AS14-03700	3793	MIR4457	Distal
chr5	1313549	1314049	5	CD4 TCM._.MSSA_DU19-01S0003453	4421	MIR4457	Distal
chr5	1314897	1315397	2	CD4 Naive._.MSSA_DU19-01S0003492	5769	MIR4457	Distal
chr5	1315527	1316027	32	CD4 TCM._.MRSA_DU19-01S0004015	6399	MIR4457	Distal
chr5	1316355	1316855	24	CD4 Naive._.HI_control_AS17-00144	7227	MIR4457	Distal
chr5	1319239	1319739	2	NK._.MSSA_DU19-01S0003492	10111	MIR4457	Intronic
chr5	1319794	1320294	3	NK._.MRSA_DU19-01S0004013	10666	MIR4457	Intronic
chr5	1321455	1321955	2	CD4 TCM._.MSSA_DU19-01S0003507	12327	MIR4457	Exonic
chr5	1323628	1324128	2	NK._.MSSA_DU19-01S0003492	14500	MIR4457	Exonic
chr5	1325150	1325650	2	CD16 Mono._.ANTH_control_BMI0101	16022	MIR4457	Exonic
chr5	1334727	1335227	2	CD8 TEM._.HI_control_AS13-08590	10121	CLPTM1L	Intronic
chr5	1335936	1336436	10	B naive._.ANTH_control_BMI0094	8912	CLPTM1L	Intronic
chr5	1341847	1342347	3	B memory._.ANTH_control_BWJ0023	3001	CLPTM1L	Intronic
chr5	1343702	1344202	4	CD8 TEM._.MSSA_DU19-01S0003509	1146	CLPTM1L	Intronic
chr5	1344301	1344801	3	CD16 Mono._.MSSA_DU19-01S0003482	547	CLPTM1L	Intronic
chr5	1344914	1345414	27	NK._.MSSA_DU19-01S0003492	64	CLPTM1L	Promoter
chr5	1345898	1346398	4	CD4 Naive._.MSSA_DU19-01S0003507	1048	CLPTM1L	Promoter
chr5	1351277	1351777	2	CD8 TEM._.ANTH_control_BMI0094	6427	CLPTM1L	Distal
chr5	1360325	1360825	3	B naive._.Other	15475	CLPTM1L	Distal
chr5	1366393	1366893	13	B naive._.ANTH_control_BMI0094	13423	LINC01511	Intronic
chr5	1371554	1372054	12	B naive._.ANTH_control_BMI0094	8262	LINC01511	Intronic
chr5	1373996	1374496	27	CD8 TEM._.HI_control_AS14-03700	5820	LINC01511	Intronic
chr5	1376039	1376539	11	NK._.ANTH_control_BWJ0023	3777	LINC01511	Intronic
chr5	1377178	1377678	2	CD4 Naive._.HI_control_AS17-00144	2638	LINC01511	Intronic
chr5	1380291	1380791	27	NK._.ANTH_control_BMI0093	473	LINC01511	Promoter
chr5	1381161	1381661	2	B naive._.MSSA_DU19-01S0003507	1343	LINC01511	Promoter
chr5	1384345	1384845	2	CD16 Mono._.MRSA_DU19-01S0003987	4527	LINC01511	Distal
chr5	1385005	1385505	7	CD4 TCM._.HI_control_AS14-03700	5187	LINC01511	Distal
chr5	1385685	1386185	30	CD14 Mono._.ANTH_control_BMI0094	5867	LINC01511	Distal
chr5	1386253	1386753	15	CD16 Mono._.ANTH_control_BMI0095	6435	LINC01511	Distal
chr5	1387033	1387533	11	CD4 TCM._.MSSA_DU19-01S0003453	7215	LINC01511	Distal
chr5	1392759	1393259	17	CD16 Mono._.ANTH_control_BWJ0023	12941	LINC01511	Exonic
chr5	1400995	1401495	2	B naive._.MSSA_DU19-01S0003507	21177	LINC01511	Exonic
chr5	1401728	1402228	2	CD4 Naive._.MSSA_DU19-01S0003453	21910	LINC01511	Intronic
chr5	1405089	1405589	2	NK._.MSSA_DU19-01S0003515	25271	LINC01511	Intronic
chr5	1408611	1409111	2	MAIT._.ANTH_control_BWJ0023	28793	LINC01511	Intronic
chr5	1409265	1409765	4	CD8 TEM._.ANTH_control_BMI0095	29447	LINC01511	Intronic
chr5	1410319	1410819	2	CD8 TEM._.MSSA_DU19-01S0003462	30501	LINC01511	Intronic
chr5	1414166	1414666	2	CD14 Mono._.HI_control_AS14-03700	31013	SLC6A3	Intronic
chr5	1416399	1416899	2	CD8 TEM._.HI_control_AS14-03700	28780	SLC6A3	Intronic
chr5	1437296	1437796	2	NK._.ANTH_control_BMI0101	7883	SLC6A3	Intronic
chr5	1443736	1444236	3	B memory._.MSSA_DU19-01S0003515	1443	SLC6A3	Intronic
chr5	1444794	1445294	4	CD4 Naive._.MRSA_DU19-01S0003992	385	SLC6A3	Intronic
chr5	1445299	1445799	4	B naive._.MSSA_DU19-01S0003515	118	SLC6A3	Promoter
chr5	1446268	1446768	2	CD8 TEM._.HI_control_AS17-00144	1087	SLC6A3	Promoter
chr5	1446867	1447367	2	NK._.MSSA_DU19-01S0003492	1686	SLC6A3	Promoter
chr5	1447789	1448289	2	B naive._.MSSA_DU19-01S0003507	2608	SLC6A3	Distal
chr5	1448466	1448966	20	NK._.MRSA_DU19-01S0004013	3285	SLC6A3	Distal
chr5	1460186	1460686	2	CD16 Mono._.ANTH_control_BMI0093	15005	SLC6A3	Intronic
chr5	1464803	1465303	2	NK._.MRSA_DU19-01S0004013	19622	SLC6A3	Intronic
chr5	1465688	1466188	4	NK._.MSSA_DU19-01S0003464	20507	SLC6A3	Intronic
chr5	1466585	1467085	2	CD4 TCM._.HI_control_AS09-13278	21404	SLC6A3	Exonic
chr5	1467173	1467673	6	NK._.HI_control_AS11-18755	21992	SLC6A3	Intronic
chr5	1468528	1469028	4	CD16 Mono._.MRSA_DU19-01S0003987	23347	SLC6A3	Intronic
chr5	1469872	1470372	13	CD14 Mono._.MSSA_DU19-01S0003462	24691	SLC6A3	Intronic
chr5	1470669	1471169	3	CD16 Mono._.ANTH_control_BMI0093	25488	SLC6A3	Exonic
chr5	1471242	1471742	3	NK._.ANTH_control_BWJ0023	26061	SLC6A3	Intronic
chr5	1472155	1472655	3	NK._.ANTH_control_BMI0094	26974	SLC6A3	Intronic
chr5	1472793	1473293	2	NK._.MSSA_DU19-01S0003464	27612	SLC6A3	Intronic
chr5	1474875	1475375	12	CD14 Mono._.MSSA_DU19-01S0003462	29694	SLC6A3	Intronic
chr5	1475446	1475946	2	CD14 Mono._.HI_control_AS14-03700	30265	SLC6A3	Intronic
chr5	1476578	1477078	2	CD16 Mono._.ANTH_control_BMI0094	31397	SLC6A3	Intronic
chr5	1477201	1477701	22	CD16 Mono._.MRSA_DU19-01S0003549	32020	SLC6A3	Exonic
chr5	1478213	1478713	22	CD16 Mono._.ANTH_control_BMI0095	32392	MIR6075	Intronic
chr5	1478934	1479434	3	CD16 Mono._.MRSA_DU19-01S0003987	31671	MIR6075	Intronic
chr5	1479546	1480046	22	CD16 Mono._.MRSA_DU19-01S0003987	31059	MIR6075	Intronic
chr5	1480244	1480744	31	CD14 Mono._.MRSA_DU19-01S0003549	30361	MIR6075	Intronic
chr5	1480766	1481266	13	CD14 Mono._.MSSA_DU19-01S0003464	29839	MIR6075	Intronic
chr5	1481362	1481862	22	CD16 Mono._.ANTH_control_BMI0095	29243	MIR6075	Intronic
chr5	1482955	1483455	4	CD16 Mono._.MSSA_DU19-01S0003482	27650	MIR6075	Intronic
chr5	1483955	1484455	2	CD16 Mono._.ANTH_control_BMI0094	26650	MIR6075	Intronic
chr5	1484951	1485451	16	B naive._.MSSA_DU19-01S0003466	25654	MIR6075	Intronic
chr5	1485813	1486313	2	CD8 Naive._.MRSA_DU19-01S0003978	24792	MIR6075	Intronic
chr5	1486594	1487094	2	CD16 Mono._.MRSA_DU19-01S0003987	24011	MIR6075	Intronic
chr5	1487588	1488088	3	NK._.MSSA_DU19-01S0003464	23017	MIR6075	Intronic
chr5	1488764	1489264	20	CD14 Mono._.MRSA_DU19-01S0003994	21841	MIR6075	Intronic
chr5	1490288	1490788	19	CD16 Mono._.ANTH_control_BMI0101	20317	MIR6075	Intronic
chr5	1491318	1491818	3	NK._.MSSA_DU19-01S0003462	19287	MIR6075	Intronic
chr5	1491838	1492338	2	NK._.MRSA_DU19-01S0004013	18767	MIR6075	Intronic
chr5	1492731	1493231	25	CD8 TEM._.MRSA_DU19-01S0003987	17874	MIR6075	Intronic
chr5	1493555	1494055	2	CD16 Mono._.ANTH_control_BMI0094	17050	MIR6075	Intronic
chr5	1494111	1494611	10	NK._.ANTH_control_BWJ0023	16494	MIR6075	Intronic
chr5	1494727	1495227	27	NK._.MSSA_DU19-01S0003492	15878	MIR6075	Intronic
chr5	1495435	1495935	24	NK._.MSSA_DU19-01S0003492	15170	MIR6075	Intronic
chr5	1496513	1497013	7	CD14 Mono._.HI_control_AS09-13278	14092	MIR6075	Intronic
chr5	1497401	1497901	11	B naive._.ANTH_control_BWJ0023	13204	MIR6075	Intronic
chr5	1497965	1498465	7	B naive._.ANTH_control_BWJ0023	12640	MIR6075	Intronic
chr5	1498799	1499299	22	NK._.MSSA_DU19-01S0003492	11806	MIR6075	Intronic
chr5	1499781	1500281	2	B memory._.MRSA_DU19-01S0004011	10824	MIR6075	Intronic
chr5	1500291	1500791	4	NK._.MSSA_DU19-01S0004017	10314	MIR6075	Intronic
chr5	1500844	1501344	11	NK._.ANTH_control_BMI0101	9761	MIR6075	Intronic
chr5	1501354	1501854	16	NK._.ANTH_control_BMI0101	9251	MIR6075	Intronic
chr5	1501976	1502476	22	CD16 Mono._.ANTH_control_BWJ0023	8629	MIR6075	Intronic
chr5	1502802	1503302	20	CD8 TEM._.ANTH_control_BMI0099	7803	MIR6075	Intronic
chr5	1503401	1503901	22	CD16 Mono._.MRSA_DU19-01S0003549	7204	MIR6075	Intronic
chr5	1504613	1505113	10	NK._.ANTH_control_BMI0101	5992	MIR6075	Intronic
chr5	1505343	1505843	6	CD16 Mono._.ANTH_control_BMI0095	5262	MIR6075	Intronic
chr5	1506056	1506556	6	NK._.HI_control_AS17-00144	4549	MIR6075	Intronic
chr5	1506564	1507064	2	B naive._.MSSA_DU19-01S0003515	4041	MIR6075	Intronic
chr5	1507117	1507617	15	CD16 Mono._.ANTH_control_BMI0101	3488	MIR6075	Intronic
chr5	1508325	1508825	2	NK._.ANTH_control_BMI0101	2280	MIR6075	Intronic
chr5	1511086	1511586	8	B naive._.MSSA_DU19-01S0003515	479	MIR6075	Promoter
chr5	1511626	1512126	8	NK._.MSSA_DU19-01S0003515	1019	MIR6075	Promoter
chr5	1513139	1513639	6	CD16 Mono._.Other	2532	MIR6075	Intronic
chr5	1513674	1514174	15	CD16 Mono._.ANTH_control_BWJ0023	3067	MIR6075	Intronic
chr5	1514431	1514931	4	NK._.MSSA_DU19-01S0003492	3824	MIR6075	Intronic
chr5	1515238	1515738	24	NK._.ANTH_control_BWJ0023	4631	MIR6075	Intronic
chr5	1516194	1516694	18	CD14 Mono._.MSSA_DU19-01S0004017	5587	MIR6075	Intronic
chr5	1517041	1517541	15	CD16 Mono._.MSSA_DU19-01S0003453	6434	MIR6075	Intronic
chr5	1517761	1518261	19	CD16 Mono._.MRSA_DU19-01S0003542	5965	LPCAT1	Intronic
chr5	1518596	1519096	31	CD8 TEM._.MSSA_DU19-01S0004017	5130	LPCAT1	Intronic
chr5	1519648	1520148	8	NK._.ANTH_control_BMI0095	4078	LPCAT1	Intronic
chr5	1520291	1520791	9	NK._.MRSA_DU19-01S0004013	3435	LPCAT1	Intronic
chr5	1520815	1521315	14	NK._.MRSA_DU19-01S0004013	2911	LPCAT1	Intronic
chr5	1521394	1521894	7	NK._.MRSA_DU19-01S0004011	2332	LPCAT1	Intronic
chr5	1521937	1522437	16	NK._.MSSA_DU19-01S0003482	1789	LPCAT1	Intronic
chr5	1522978	1523478	15	CD16 Mono._.MSSA_DU19-01S0003482	748	LPCAT1	Intronic
chr5	1523772	1524272	22	CD16 Mono._.ANTH_control_BMI0099	44	LPCAT1	Promoter
chr5	1524348	1524848	6	CD4 TCM._.MSSA_DU19-01S0003466	620	LPCAT1	Promoter
chr5	1525503	1526003	7	B naive._.ANTH_control_BMI0095	1775	LPCAT1	Promoter
chr5	1526060	1526560	2	NK._.MSSA_DU19-01S0003509	2332	LPCAT1	Distal
chr5	1526730	1527230	2	B naive._.Other	3002	LPCAT1	Distal
chr5	1535570	1536070	12	CD4 TCM._.MRSA_DU19-01S0003987	11842	LPCAT1	Distal
chr5	1536242	1536742	27	NK._.MSSA_DU19-01S0004017	12514	LPCAT1	Distal
chr5	1536795	1537295	16	NK._.MSSA_DU19-01S0003464	13067	LPCAT1	Distal
chr5	1540114	1540614	21	NK._.MSSA_DU19-01S0004017	16386	LPCAT1	Distal
chr5	1542577	1543077	4	CD16 Mono._.ANTH_control_BMI0101	18849	LPCAT1	Distal
chr5	1545462	1545962	4	B naive._.ANTH_control_BMI0095	21734	LPCAT1	Distal
chr5	1548608	1549108	2	Platelet._.MRSA_DU19-01S0004015	24880	LPCAT1	Distal
chr5	1550194	1550694	2	CD4 TCM._.MRSA_DU19-01S0003992	26466	LPCAT1	Distal
chr5	1554045	1554545	2	CD14 Mono._.HI_control_AS09-13278	30317	LPCAT1	Distal
chr5	1554808	1555308	3	CD14 Mono._.HI_control_AS09-13278	31080	LPCAT1	Distal
chr5	1555685	1556185	6	CD14 Mono._.HI_control_AS09-13278	31957	LPCAT1	Distal
chr5	1563929	1564429	31	CD14 Mono._.MRSA_DU19-01S0003542	40201	LPCAT1	Distal
chr5	1568676	1569176	4	CD16 Mono._.ANTH_control_BMI0094	44948	LPCAT1	Distal
chr5	1576862	1577362	15	NK._.ANTH_control_BMI0101	53134	LPCAT1	Distal
chr5	1593761	1594261	5	CD8 TEM._.MSSA_DU19-01S0003462	70033	LPCAT1	Distal
chr5	1594366	1594866	31	CD8 TEM._.MRSA_DU19-01S0004015	70638	LPCAT1	Distal
chr5	1597004	1597504	3	NK._.MSSA_DU19-01S0003509	73276	LPCAT1	Distal
chr5	1598994	1599494	6	B naive._.HI_control_AS11-18755	75266	LPCAT1	Distal
chr5	1608114	1608614	12	CD4 TCM._.HI_control_AS09-13278	84386	LPCAT1	Distal
chr5	1633166	1633666	2	B naive._.ANTH_control_BMI0099	75451	MIR4277	Distal
chr5	1633730	1634230	31	CD8 TEM._.HI_control_AS09-13278	74887	MIR4277	Distal
chr5	1634706	1635206	2	CD4 TCM._.MSSA_DU19-01S0003466	73911	MIR4277	Distal
chr5	1641481	1641981	26	NK._.MRSA_DU19-01S0004013	67136	MIR4277	Distal
chr5	1642133	1642633	2	CD4 Naive._.MSSA_DU19-01S0003527	66484	MIR4277	Distal
chr5	1643183	1643683	3	CD4 TCM._.MSSA_DU19-01S0003453	65434	MIR4277	Distal
chr5	1644794	1645294	29	CD8 TEM._.MRSA_DU19-01S0003994	63823	MIR4277	Distal
chr5	1645335	1645835	2	CD4 TCM._.HI_control_AS09-13278	63282	MIR4277	Distal
chr5	1652512	1653012	2	CD8 TEM._.MRSA_DU19-01S0003994	56105	MIR4277	Distal
chr5	1653306	1653806	12	B naive._.ANTH_control_BMI0094	55311	MIR4277	Distal
chr5	1653852	1654352	18	CD4 TCM._.MRSA_DU19-01S0003987	54765	MIR4277	Distal
chr5	1654446	1654946	2	B memory._.MSSA_DU19-01S0003466	54171	MIR4277	Distal
chr5	1655797	1656297	2	NK._.MSSA_DU19-01S0003482	52820	MIR4277	Distal
chr5	1667113	1667613	11	NK._.ANTH_control_BMI0101	41504	MIR4277	Distal
chr5	1667883	1668383	3	CD4 TCM._.ANTH_control_BWJ0023	40734	MIR4277	Distal
chr5	1670306	1670806	3	CD14 Mono._.MSSA_DU19-01S0003507	38311	MIR4277	Distal
chr5	1677137	1677637	2	CD4 Naive._.HI_control_AS17-00144	31480	MIR4277	Distal
chr5	1698909	1699409	2	NK._.MSSA_DU19-01S0003462	9708	MIR4277	Distal
chr5	1707478	1707978	2	CD14 Mono._.HI_control_AS09-13278	1139	MIR4277	Distal
chr5	1708916	1709416	3	CD4 Naive._.HI_control_AS17-00144	297	MIR4277	Promoter
chr5	1710042	1710542	6	CD4 Naive._.ANTH_control_BWJ0023	1423	MIR4277	Promoter
chr5	1724504	1725004	4	CD4 TCM._.MRSA_DU19-01S0004015	15885	MIR4277	Distal
chr5	1725137	1725637	16	CD4 TCM._.HI_control_AS17-00144	16518	MIR4277	Distal
chr5	1730306	1730806	2	CD4 Naive._.HI_control_AS17-00144	21687	MIR4277	Distal
chr5	1731926	1732426	2	CD4 Naive._.MSSA_DU19-01S0003507	23307	MIR4277	Distal
chr5	1736840	1737340	2	CD8 TEM._.HI_control_AS17-00144	28221	MIR4277	Distal
chr5	1737745	1738245	19	CD4 TCM._.MSSA_DU19-01S0003453	29126	MIR4277	Distal
chr5	1745686	1746186	2	NK._.ANTH_control_BMI0101	37067	MIR4277	Distal
chr5	1749462	1749962	2	CD4 Naive._.HI_control_AS17-00144	40843	MIR4277	Distal
chr5	1751437	1751937	2	CD4 TCM._.HI_control_AS09-13278	42818	MIR4277	Distal
chr5	1754274	1754774	2	NK._.MRSA_DU19-01S0004013	45655	MIR4277	Distal
chr5	1763547	1764047	3	CD4 TCM._.HI_control_AS17-00144	37568	MRPL36	Distal
chr5	1765191	1765691	2	B memory._.Other	35924	MRPL36	Distal
chr5	1769163	1769663	2	NK._.ANTH_control_BMI0101	31952	MRPL36	Distal
chr5	1772561	1773061	2	CD4 Naive._.MRSA_DU19-01S0004013	28554	MRPL36	Distal
chr5	1782657	1783157	3	CD4 TCM._.HI_control_AS09-13278	18458	MRPL36	Distal
chr5	1785001	1785501	2	CD8 Naive._.ANTH_control_BWJ0023	16114	MRPL36	Distal
chr5	1789378	1789878	11	CD4 TCM._.MRSA_DU19-01S0003542	11737	MRPL36	Distal
chr5	1792687	1793187	32	CD4 TCM._.MRSA_DU19-01S0003992	8428	MRPL36	Distal
chr5	1793375	1793875	10	CD8 TEM._.MRSA_DU19-01S0004015	7740	MRPL36	Distal
chr5	1793906	1794406	4	CD8 TEM._.MSSA_DU19-01S0003464	7209	MRPL36	Distal
chr5	1799085	1799585	4	NK._.HI_control_AS17-00144	2030	MRPL36	Exonic
chr5	1799643	1800143	22	CD16 Mono._.MRSA_DU19-01S0003987	1472	MRPL36	Promoter
chr5	1800564	1801064	18	CD8 TEM._.MRSA_DU19-01S0004015	551	MRPL36	Promoter
chr5	1801117	1801617	22	CD16 Mono._.MSSA_DU19-01S0003453	0	MRPL36	Promoter
chr5	1801756	1802256	3	CD4 TCM._.MSSA_DU19-01S0003466	605	NDUFS6	Promoter
chr5	1803681	1804181	2	CD8 TEM._.MRSA_DU19-01S0003992	2530	NDUFS6	Intronic
chr5	1807324	1807824	2	CD14 Mono._.MRSA_DU19-01S0003992	6173	NDUFS6	Intronic
chr5	1825207	1825707	2	B naive._.MSSA_DU19-01S0003507	24056	NDUFS6	Distal
chr5	1827815	1828315	2	B memory._.ANTH_control_BWJ0023	26664	NDUFS6	Distal
chr5	1840041	1840541	2	CD16 Mono._.MSSA_DU19-01S0003482	16276	LINC02116	Distal
chr5	1845969	1846469	2	CD4 TCM._.HI_control_AS09-13278	10348	LINC02116	Distal
chr5	1846518	1847018	3	CD4 TCM._.MRSA_DU19-01S0003992	9799	LINC02116	Distal
chr5	1848444	1848944	3	CD4 TCM._.MRSA_DU19-01S0003992	7873	LINC02116	Distal
chr5	1850069	1850569	2	CD4 TCM._.MSSA_DU19-01S0003492	6248	LINC02116	Distal
chr5	1851709	1852209	2	CD8 TEM._.MRSA_DU19-01S0003987	4608	LINC02116	Distal
chr5	1856741	1857241	2	CD8 TEM._.MRSA_DU19-01S0003987	422	LINC02116	Promoter
chr5	1867339	1867839	3	CD4 TCM._.HI_control_AS09-13278	11020	LINC02116	Distal
chr5	1868813	1869313	2	B naive._.HI_control_AS09-13278	12494	LINC02116	Distal
chr5	1872326	1872826	2	CD4 TCM._.HI_control_AS09-13278	14659	IRX4	Distal
chr5	1877822	1878322	2	NK._.MSSA_DU19-01S0003507	9163	IRX4	Exonic
chr5	1881022	1881522	2	B naive._.MSSA_DU19-01S0003464	5963	IRX4	Intronic
chr5	1883597	1884097	2	CD4 Naive._.HI_control_AS17-00144	3388	IRX4	Intronic
chr5	1886117	1886617	2	NK._.MSSA_DU19-01S0003492	868	IRX4	Promoter
chr5	1886725	1887225	3	CD8 TEM._.MSSA_DU19-01S0003482	260	IRX4	Promoter
chr5	1887681	1888181	3	CD8 TEM._.MSSA_DU19-01S0003492	598	CTD-2194D22.4	Promoter
chr5	1910429	1910929	2	MAIT._.MSSA_DU19-01S0003464	23346	CTD-2194D22.4	Distal
chr5	1915276	1915776	2	CD8 TEM._.MRSA_DU19-01S0004015	28193	CTD-2194D22.4	Distal
chr5	1916101	1916601	2	CD4 TCM._.MSSA_DU19-01S0003492	29018	CTD-2194D22.4	Distal
chr5	1935441	1935941	2	CD4 TCM._.HI_control_AS09-13278	48358	CTD-2194D22.4	Distal
chr5	1946551	1947051	2	CD4 Naive._.HI_control_AS09-13278	59468	CTD-2194D22.4	Distal
chr5	1949933	1950433	2	CD4 Naive._.HI_control_AS17-00144	62850	CTD-2194D22.4	Distal
chr5	1985878	1986378	2	CD4 TCM._.HI_control_AS14-03700	98795	CTD-2194D22.4	Distal
chr5	2004137	2004637	2	CD4 TCM._.HI_control_AS14-03700	117054	CTD-2194D22.4	Distal
chr5	2005752	2006252	2	CD4 TCM._.HI_control_AS13-08590	118669	CTD-2194D22.4	Distal
chr5	2007771	2008271	3	CD14 Mono._.HI_control_AS09-13278	120688	CTD-2194D22.4	Distal
chr5	2008861	2009361	2	CD4 TCM._.MSSA_DU19-01S0004017	121778	CTD-2194D22.4	Distal
chr5	2010384	2010884	2	NK._.MSSA_DU19-01S0003515	123301	CTD-2194D22.4	Distal
chr5	2019526	2020026	2	NK._.MSSA_DU19-01S0004017	132443	CTD-2194D22.4	Distal
chr5	2028025	2028525	2	CD4 Naive._.MRSA_DU19-01S0003987	140942	CTD-2194D22.4	Distal
chr5	2031775	2032275	2	CD4 Naive._.MRSA_DU19-01S0003987	144692	CTD-2194D22.4	Distal
chr5	2034348	2034848	2	CD4 Naive._.MRSA_DU19-01S0003987	147265	CTD-2194D22.4	Distal
chr5	2038551	2039051	31	CD14 Mono._.HI_control_AS09-13278	151468	CTD-2194D22.4	Distal
chr5	2068338	2068838	2	CD4 Naive._.HI_control_AS17-00144	181255	CTD-2194D22.4	Distal
chr5	2080908	2081408	2	MAIT._.HI_control_AS11-18755	193825	CTD-2194D22.4	Distal
chr5	2105164	2105664	12	CD8 TEM._.MSSA_DU19-01S0003492	218081	CTD-2194D22.4	Distal
chr5	2124411	2124911	2	CD4 TCM._.ANTH_control_BMI0099	237328	CTD-2194D22.4	Distal
chr5	2126067	2126567	2	Platelet._.MRSA_DU19-01S0004015	238984	CTD-2194D22.4	Distal
chr5	2130122	2130622	2	CD4 TCM._.MSSA_DU19-01S0004017	243039	CTD-2194D22.4	Distal
chr5	2130752	2131252	2	NK._.MSSA_DU19-01S0003492	243669	CTD-2194D22.4	Distal
chr5	2132154	2132654	2	CD4 TCM._.HI_control_AS11-18755	245071	CTD-2194D22.4	Distal
chr5	2133539	2134039	2	MAIT._.MSSA_DU19-01S0003527	246456	CTD-2194D22.4	Distal
chr5	2135292	2135792	2	CD4 Naive._.HI_control_AS17-00144	248209	CTD-2194D22.4	Distal
chr5	2137806	2138306	2	CD14 Mono._.MSSA_DU19-01S0004017	250723	CTD-2194D22.4	Distal
chr5	2140487	2140987	3	CD14 Mono._.HI_control_AS14-03700	253404	CTD-2194D22.4	Distal
chr5	2155420	2155920	2	CD4 TCM._.HI_control_AS11-18755	268337	CTD-2194D22.4	Distal
chr5	2163917	2164417	3	CD4 TCM._.HI_control_AS11-18755	276834	CTD-2194D22.4	Distal
chr5	2164817	2165317	2	CD4 TCM._.HI_control_AS11-18755	277734	CTD-2194D22.4	Distal
chr5	2165585	2166085	2	CD4 TCM._.MSSA_DU19-01S0003492	278502	CTD-2194D22.4	Distal
chr5	2166692	2167192	2	CD14 Mono._.HI_control_AS09-13278	279609	CTD-2194D22.4	Distal
chr5	2168838	2169338	2	CD4 TCM._.HI_control_AS11-18755	281755	CTD-2194D22.4	Distal
chr5	2170001	2170501	2	CD4 TCM._.HI_control_AS11-18755	282918	CTD-2194D22.4	Distal
chr5	2175926	2176426	3	CD4 Naive._.HI_control_AS11-18755	288843	CTD-2194D22.4	Distal
chr5	2178356	2178856	3	CD14 Mono._.HI_control_AS17-00144	291273	CTD-2194D22.4	Distal
chr5	2179411	2179911	2	MAIT._.HI_control_AS11-18755	292328	CTD-2194D22.4	Distal
chr5	2185571	2186071	2	MAIT._.MSSA_DU19-01S0003464	298488	CTD-2194D22.4	Distal
chr5	2216122	2216622	2	CD8 TEM._.MRSA_DU19-01S0003987	329039	CTD-2194D22.4	Distal
chr5	2216659	2217159	2	CD4 TCM._.HI_control_AS14-03700	329576	CTD-2194D22.4	Distal
chr5	2220596	2221096	2	CD4 Naive._.HI_control_AS17-00144	333513	CTD-2194D22.4	Distal
chr5	2240216	2240716	2	CD4 Naive._.HI_control_AS17-00144	353133	CTD-2194D22.4	Distal
chr5	2240826	2241326	2	CD4 Naive._.HI_control_AS17-00144	353743	CTD-2194D22.4	Distal
chr5	2242256	2242756	2	CD4 Naive._.MSSA_DU19-01S0003492	355173	CTD-2194D22.4	Distal
chr5	2248866	2249366	2	CD4 TCM._.MSSA_DU19-01S0004017	361783	CTD-2194D22.4	Distal
chr5	2249652	2250152	2	CD4 TCM._.MSSA_DU19-01S0004017	362569	CTD-2194D22.4	Distal
chr5	2251687	2252187	2	NK._.ANTH_control_BWJ0023	364604	CTD-2194D22.4	Distal
chr5	2257504	2258004	2	CD14 Mono._.HI_control_AS09-13278	370421	CTD-2194D22.4	Distal
chr5	2261056	2261556	2	B naive._.MSSA_DU19-01S0003507	373973	CTD-2194D22.4	Distal
chr5	2261990	2262490	2	CD4 TCM._.HI_control_AS09-13278	374907	CTD-2194D22.4	Distal
chr5	2277423	2277923	2	NK._.MSSA_DU19-01S0004017	390340	CTD-2194D22.4	Distal
chr5	2282239	2282739	2	CD16 Mono._.ANTH_control_BMI0094	395156	CTD-2194D22.4	Distal
chr5	2284264	2284764	2	CD4 TCM._.MRSA_DU19-01S0003992	397181	CTD-2194D22.4	Distal
chr5	2284977	2285477	2	CD16 Mono._.ANTH_control_BMI0094	397894	CTD-2194D22.4	Distal
chr5	2288436	2288936	2	CD4 TCM._.HI_control_AS14-03700	401353	CTD-2194D22.4	Distal
chr5	2290792	2291292	2	CD16 Mono._.MRSA_DU19-01S0003987	403709	CTD-2194D22.4	Distal
chr5	2291460	2291960	2	CD4 TCM._.HI_control_AS14-03700	404377	CTD-2194D22.4	Distal
chr5	2295926	2296426	3	B naive._.MSSA_DU19-01S0003515	408843	CTD-2194D22.4	Distal
chr5	2297684	2298184	2	NK._.MSSA_DU19-01S0004017	410601	CTD-2194D22.4	Distal
chr5	2298940	2299440	2	NK._.ANTH_control_BWJ0023	411857	CTD-2194D22.4	Distal
chr5	2299748	2300248	2	CD14 Mono._.HI_control_AS09-13278	412665	CTD-2194D22.4	Distal
chr5	2300460	2300960	2	NK._.MSSA_DU19-01S0004017	413377	CTD-2194D22.4	Distal
chr5	2301155	2301655	2	NK._.MSSA_DU19-01S0004017	414072	CTD-2194D22.4	Distal
chr5	2306650	2307150	4	CD8 TEM._.ANTH_control_BWJ0023	419567	CTD-2194D22.4	Distal
chr5	2309859	2310359	2	CD4 TCM._.HI_control_AS14-03700	422776	CTD-2194D22.4	Distal
chr5	2311040	2311540	2	NK._.MSSA_DU19-01S0004017	423957	CTD-2194D22.4	Distal
chr5	2321361	2321861	2	NK._.HI_control_AS13-08590	430050	IRX2	Distal
chr5	2328983	2329483	3	NK._.MSSA_DU19-01S0004017	422428	IRX2	Distal
chr5	2335914	2336414	3	NK._.MSSA_DU19-01S0003492	415497	IRX2	Distal
chr5	2336830	2337330	2	CD14 Mono._.MRSA_DU19-01S0003992	414581	IRX2	Distal
chr5	2338861	2339361	2	CD4 Naive._.MRSA_DU19-01S0003994	412550	IRX2	Distal
chr5	2352968	2353468	2	CD4 TCM._.HI_control_AS14-03700	398443	IRX2	Distal
chr5	2353805	2354305	2	CD4 Naive._.MRSA_DU19-01S0003992	397606	IRX2	Distal
chr5	2357379	2357879	2	CD4 TCM._.HI_control_AS14-03700	394032	IRX2	Distal
chr5	2358487	2358987	2	CD4 TCM._.HI_control_AS14-03700	392924	IRX2	Distal
chr5	2359104	2359604	2	CD4 TCM._.HI_control_AS14-03700	392307	IRX2	Distal
chr5	2368090	2368590	2	B memory._.ANTH_control_BWJ0023	383321	IRX2	Distal
chr5	2381973	2382473	2	CD4 TCM._.MSSA_DU19-01S0003492	369438	IRX2	Distal
chr5	2383838	2384338	2	CD16 Mono._.MSSA_DU19-01S0003464	367573	IRX2	Distal
chr5	2391667	2392167	2	B naive._.MSSA_DU19-01S0003507	359744	IRX2	Distal
chr5	2394059	2394559	2	CD16 Mono._.MSSA_DU19-01S0003482	357352	IRX2	Distal
chr5	2429876	2430376	2	CD8 TEM._.MRSA_DU19-01S0003542	321535	IRX2	Distal
chr5	2458067	2458567	2	B naive._.MSSA_DU19-01S0003507	293344	IRX2	Distal
chr5	2462122	2462622	3	CD4 Naive._.ANTH_control_BMI0093	289289	IRX2	Distal
chr5	2493060	2493560	2	NK._.ANTH_control_BMI0101	258351	IRX2	Distal
chr5	2522878	2523378	2	CD4 Naive._.HI_control_AS11-18755	228533	IRX2	Distal
chr5	2523385	2523885	2	CD4 Naive._.HI_control_AS11-18755	228026	IRX2	Distal
chr5	2528645	2529145	2	Platelet._.MRSA_DU19-01S0004015	222766	IRX2	Distal
chr5	2534117	2534617	2	CD16 Mono._.ANTH_control_BMI0094	217294	IRX2	Distal
chr5	2576617	2577117	2	CD4 Naive._.HI_control_AS14-03700	174794	IRX2	Distal
chr5	2587082	2587582	2	CD4 Naive._.HI_control_AS17-00144	164329	IRX2	Distal
chr5	2606320	2606820	2	CD8 TEM._.MSSA_DU19-01S0003462	145091	IRX2	Distal
chr5	2609607	2610107	2	NK._.HI_control_AS17-00144	141804	IRX2	Distal
chr5	2617452	2617952	2	CD4 Naive._.HI_control_AS17-00144	133959	IRX2	Distal
chr5	2640411	2640911	2	B naive._.MRSA_DU19-01S0003989	111000	IRX2	Distal
chr5	2659217	2659717	2	B naive._.MSSA_DU19-01S0003464	92194	IRX2	Distal
chr5	2661611	2662111	2	B naive._.ANTH_control_BMI0099	89800	IRX2	Distal
chr5	2669518	2670018	3	CD8 TEM._.MRSA_DU19-01S0004015	81893	IRX2	Distal
chr5	2687471	2687971	2	CD16 Mono._.ANTH_control_BMI0095	63940	IRX2	Distal
chr5	2697016	2697516	2	CD16 Mono._.ANTH_control_BMI0095	54395	IRX2	Distal
chr5	2699656	2700156	2	NK._.HI_control_AS17-00144	51755	IRX2	Distal
chr5	2700871	2701371	2	CD8 TEM._.MRSA_DU19-01S0003994	50540	IRX2	Distal
chr5	2703057	2703557	3	NK._.MSSA_DU19-01S0004017	48354	IRX2	Distal
chr5	2705032	2705532	2	CD8 TEM._.MRSA_DU19-01S0003994	46379	IRX2	Distal
chr5	2711670	2712170	2	MAIT._.MSSA_DU19-01S0003453	39741	IRX2	Distal
chr5	2714799	2715299	3	CD14 Mono._.MRSA_DU19-01S0003994	36612	IRX2	Distal
chr5	2724446	2724946	2	CD16 Mono._.MRSA_DU19-01S0003978	26965	IRX2	Distal
chr5	2731016	2731516	2	CD4 Naive._.HI_control_AS09-13278	20395	IRX2	Distal
chr5	2736994	2737494	2	CD4 Naive._.Other	14417	IRX2	Distal
chr5	2738598	2739098	3	CD4 Naive._.HI_control_AS09-13278	12813	IRX2	Distal
chr5	2739332	2739832	2	CD14 Mono._.HI_control_AS09-13278	12079	IRX2	Distal
chr5	2741084	2741584	2	CD16 Mono._.ANTH_control_BMI0095	10327	IRX2	Distal
chr5	2749059	2749559	2	CD16 Mono._.ANTH_control_BMI0095	2352	IRX2	Intronic
chr5	2751590	2752090	4	NK._.MSSA_DU19-01S0003507	177	IRX2	Promoter
chr5	2753465	2753965	2	CD8 TEM._.MRSA_DU19-01S0004015	1583	C5orf38	Exonic
chr5	2754422	2754922	2	CD16 Mono._.MSSA_DU19-01S0003482	2540	C5orf38	Intronic
chr5	2755067	2755567	2	CD16 Mono._.MRSA_DU19-01S0003978	3185	C5orf38	Exonic
chr5	2776307	2776807	2	CD8 TEM._.ANTH_control_BMI0095	24425	C5orf38	Distal
chr5	2858961	2859461	2	CD4 TCM._.HI_control_AS14-03700	107079	C5orf38	Distal
chr5	2863322	2863822	3	CD4 TCM._.HI_control_AS14-03700	111440	C5orf38	Distal
chr5	2866534	2867034	3	CD4 TCM._.MSSA_DU19-01S0003507	114652	C5orf38	Distal
chr5	2868897	2869397	3	CD4 TCM._.HI_control_AS14-03700	117015	C5orf38	Distal
chr5	2871498	2871998	2	CD4 TCM._.HI_control_AS14-03700	119616	C5orf38	Distal
chr5	2876029	2876529	2	CD14 Mono._.ANTH_control_BMI0095	124147	C5orf38	Distal
chr5	2876537	2877037	2	CD8 TEM._.HI_control_AS17-00144	124655	C5orf38	Distal
chr5	2887512	2888012	2	CD4 TCM._.HI_control_AS14-03700	135630	C5orf38	Distal
chr5	2888683	2889183	2	CD4 TCM._.HI_control_AS14-03700	136801	C5orf38	Distal
chr5	2895923	2896423	2	CD14 Mono._.ANTH_control_BMI0095	144041	C5orf38	Distal
chr5	2897783	2898283	2	B naive._.ANTH_control_BMI0093	145901	C5orf38	Distal
chr5	2898654	2899154	2	CD8 TEM._.MSSA_DU19-01S0003462	146772	C5orf38	Distal
chr5	2902496	2902996	3	CD8 TEM._.MSSA_DU19-01S0003462	150614	C5orf38	Distal
chr5	2903791	2904291	3	CD8 TEM._.ANTH_control_BWJ0023	151909	C5orf38	Distal
chr5	2904466	2904966	2	CD4 TCM._.HI_control_AS14-03700	152584	C5orf38	Distal
chr5	2909083	2909583	2	CD4 TCM._.HI_control_AS14-03700	157201	C5orf38	Distal
chr5	2913335	2913835	2	CD4 TCM._.HI_control_AS14-03700	161453	C5orf38	Distal
chr5	2917543	2918043	2	CD4 TCM._.HI_control_AS14-03700	165661	C5orf38	Distal
chr5	2984156	2984656	2	CD4 TCM._.HI_control_AS17-00144	193428	LINC01377	Distal
chr5	2992822	2993322	2	NK._.ANTH_control_BMI0101	184762	LINC01377	Distal
chr5	3006299	3006799	2	CD4 TCM._.MRSA_DU19-01S0004013	171285	LINC01377	Distal
chr5	3008600	3009100	2	CD4 TCM._.HI_control_AS17-00144	168984	LINC01377	Distal
chr5	3026034	3026534	2	CD4 TCM._.HI_control_AS17-00144	151550	LINC01377	Distal
chr5	3027172	3027672	2	CD4 TCM._.HI_control_AS17-00144	150412	LINC01377	Distal
chr5	3027752	3028252	2	B naive._.MSSA_DU19-01S0003507	149832	LINC01377	Distal
chr5	3028493	3028993	2	CD4 TCM._.ANTH_control_BMI0101	149091	LINC01377	Distal
chr5	3029050	3029550	2	CD8 TEM._.HI_control_AS13-08590	148534	LINC01377	Distal
chr5	3030462	3030962	2	CD4 TCM._.HI_control_AS17-00144	147122	LINC01377	Distal
chr5	3036177	3036677	2	NK._.MRSA_DU19-01S0004013	141407	LINC01377	Distal
chr5	3042398	3042898	2	B naive._.ANTH_control_BWJ0023	135186	LINC01377	Distal
chr5	3047203	3047703	3	CD14 Mono._.HI_control_AS14-03700	130381	LINC01377	Distal
chr5	3058222	3058722	2	CD8 TEM._.HI_control_AS09-13278	119362	LINC01377	Distal
chr5	3059601	3060101	2	NK._.HI_control_AS11-18755	117983	LINC01377	Distal
chr5	3068746	3069246	2	CD4 Naive._.MSSA_DU19-01S0003453	108838	LINC01377	Distal
chr5	3080512	3081012	2	CD4 Naive._.HI_control_AS17-00144	97072	LINC01377	Distal
chr5	3105597	3106097	2	CD14 Mono._.HI_control_AS14-03700	71987	LINC01377	Distal
chr5	3128576	3129076	2	CD4 TCM._.MSSA_DU19-01S0003527	49008	LINC01377	Distal
chr5	3140165	3140665	2	CD4 Naive._.HI_control_AS17-00144	37419	LINC01377	Distal
chr5	3159577	3160077	2	B naive._.ANTH_control_BMI0095	18007	LINC01377	Distal
chr5	3163589	3164089	2	CD16 Mono._.ANTH_control_BMI0101	13995	LINC01377	Distal
chr5	3200351	3200851	3	CD16 Mono._.MRSA_DU19-01S0003978	22765	LINC01377	Distal
chr5	3211947	3212447	2	CD8 TEM._.MRSA_DU19-01S0003987	34361	LINC01377	Distal
chr5	3214101	3214601	2	CD4 Naive._.MRSA_DU19-01S0003987	36515	LINC01377	Distal
chr5	3260568	3261068	2	CD4 Naive._.MRSA_DU19-01S0003994	82982	LINC01377	Distal
chr5	3266519	3267019	2	CD4 TCM._.MSSA_DU19-01S0003453	88933	LINC01377	Distal
chr5	3270704	3271204	2	B naive._.MSSA_DU19-01S0003507	93118	LINC01377	Distal
chr5	3275601	3276101	3	CD14 Mono._.MSSA_DU19-01S0004017	98015	LINC01377	Distal
chr5	3305445	3305945	3	CD4 Naive._.HI_control_AS17-00144	127859	LINC01377	Distal
chr5	3315835	3316335	3	CD4 Naive._.MSSA_DU19-01S0003507	138249	LINC01377	Distal
chr5	3329355	3329855	2	B naive._.MSSA_DU19-01S0003507	151769	LINC01377	Distal
chr5	3331413	3331913	2	CD14 Mono._.HI_control_AS09-13278	153827	LINC01377	Distal
chr5	3338142	3338642	3	CD14 Mono._.HI_control_AS09-13278	160556	LINC01377	Distal
chr5	3339205	3339705	2	B naive._.ANTH_control_BMI0095	161619	LINC01377	Distal
chr5	3344601	3345101	2	NK._.MRSA_DU19-01S0004013	159152	LINC01017	Distal
chr5	3345176	3345676	2	NK._.MSSA_DU19-01S0004017	158577	LINC01017	Distal
chr5	3346073	3346573	2	CD4 Naive._.MSSA_DU19-01S0004017	157680	LINC01017	Distal
chr5	3354456	3354956	2	CD4 Naive._.HI_control_AS14-03700	149297	LINC01017	Distal
chr5	3355772	3356272	2	CD8 TEM._.MRSA_DU19-01S0003987	147981	LINC01017	Distal
chr5	3362317	3362817	2	CD4 TCM._.MSSA_DU19-01S0003507	141436	LINC01017	Distal
chr5	3364826	3365326	2	CD8 TEM._.MRSA_DU19-01S0003994	138927	LINC01017	Distal
chr5	3365779	3366279	2	CD4 TCM._.MRSA_DU19-01S0003542	137974	LINC01017	Distal
chr5	3382029	3382529	2	CD14 Mono._.MSSA_DU19-01S0004017	121724	LINC01017	Distal
chr5	3392697	3393197	2	CD8 TEM._.MRSA_DU19-01S0004015	111056	LINC01017	Distal
chr5	3398227	3398727	2	B naive._.MSSA_DU19-01S0003507	105526	LINC01017	Distal
chr5	3401028	3401528	2	CD4 Naive._.ANTH_control_BMI0093	102725	LINC01017	Distal
chr5	3414121	3414621	2	CD16 Mono._.MSSA_DU19-01S0003464	89632	LINC01017	Distal
chr5	3448771	3449271	2	CD4 Naive._.HI_control_AS09-13278	54982	LINC01017	Intronic
chr5	3456440	3456940	2	B naive._.MSSA_DU19-01S0003464	47313	LINC01017	Intronic
chr5	3458122	3458622	3	CD14 Mono._.HI_control_AS09-13278	45631	LINC01017	Intronic
chr5	3487148	3487648	2	B naive._.HI_control_AS09-13278	16605	LINC01017	Intronic
chr5	3487865	3488365	2	B naive._.ANTH_control_BWJ0023	15888	LINC01017	Intronic
chr5	3491693	3492193	2	CD8 TEM._.MRSA_DU19-01S0003987	12060	LINC01017	Intronic
chr5	3502350	3502850	2	CD14 Mono._.HI_control_AS09-13278	1403	LINC01017	Intronic
chr5	3514683	3515183	2	B naive._.MSSA_DU19-01S0003507	10928	LINC01017	Intronic
chr5	3515795	3516295	2	NK._.ANTH_control_BMI0101	12040	LINC01017	Intronic
chr5	3520547	3521047	2	CD8 TEM._.MSSA_DU19-01S0004017	15296	LINC01019	Intronic
chr5	3522312	3522812	3	B naive._.MSSA_DU19-01S0003507	13531	LINC01019	Intronic
chr5	3538197	3538697	2	B naive._.HI_control_AS09-13278	2352	LINC01019	Distal
chr5	3538910	3539410	2	CD4 TCM._.HI_control_AS13-08590	3065	LINC01019	Distal
chr5	3539542	3540042	2	CD8 TEM._.MSSA_DU19-01S0004017	3697	LINC01019	Distal
chr5	3560169	3560669	2	CD4 Naive._.ANTH_control_BMI0093	24324	LINC01019	Distal
chr5	3565078	3565578	2	CD16 Mono._.MRSA_DU19-01S0004015	29233	LINC01019	Distal
chr5	3591434	3591934	2	MAIT._.MSSA_DU19-01S0003462	4369	IRX1	Distal
chr5	3594910	3595410	2	B naive._.MSSA_DU19-01S0003507	893	IRX1	Promoter
chr5	3600039	3600539	2	CD4 Naive._.ANTH_control_BMI0093	4234	IRX1	Intronic
chr5	3602225	3602725	2	CD4 Naive._.MSSA_DU19-01S0003466	6420	IRX1	Distal
chr5	3605031	3605531	3	CD4 Naive._.HI_control_AS17-00144	9226	IRX1	Distal
chr5	3606486	3606986	2	CD14 Mono._.ANTH_control_BMI0094	10681	IRX1	Distal
chr5	3616494	3616994	2	CD4 Naive._.HI_control_AS17-00144	20689	IRX1	Distal
chr5	3626751	3627251	2	CD14 Mono._.HI_control_AS14-03700	30946	IRX1	Distal
chr5	3646616	3647116	2	CD4 TCM._.MSSA_DU19-01S0004017	50811	IRX1	Distal
chr5	3647404	3647904	2	B naive._.MSSA_DU19-01S0003515	51599	IRX1	Distal
chr5	3669737	3670237	2	CD16 Mono._.ANTH_control_BMI0095	73932	IRX1	Distal
chr5	3672369	3672869	2	CD14 Mono._.MRSA_DU19-01S0003994	76564	IRX1	Distal
chr5	3676398	3676898	2	CD4 TCM._.HI_control_AS14-03700	80593	IRX1	Distal
chr5	3724306	3724806	2	CD4 TCM._.HI_control_AS14-03700	128501	IRX1	Distal
chr5	3725233	3725733	2	CD8 TEM._.MRSA_DU19-01S0003994	129428	IRX1	Distal
chr5	3725880	3726380	2	NK._.ANTH_control_BMI0101	130075	IRX1	Distal
chr5	3750701	3751201	3	CD8 TEM._.MRSA_DU19-01S0003994	154896	IRX1	Distal
chr5	3751933	3752433	2	CD4 Naive._.MRSA_DU19-01S0003542	156128	IRX1	Distal
chr5	3766766	3767266	2	MAIT._.MSSA_DU19-01S0003482	170961	IRX1	Distal
chr5	3778473	3778973	2	CD14 Mono._.MRSA_DU19-01S0003994	182668	IRX1	Distal
chr5	3811333	3811833	2	B naive._.MSSA_DU19-01S0003507	215528	IRX1	Distal
chr5	3818549	3819049	3	CD14 Mono._.MSSA_DU19-01S0004017	222744	IRX1	Distal
chr5	3821750	3822250	3	CD8 TEM._.HI_control_AS09-13278	225945	IRX1	Distal
chr5	3825936	3826436	2	MAIT._.MSSA_DU19-01S0003482	230131	IRX1	Distal
chr5	3840408	3840908	2	CD8 TEM._.HI_control_AS09-13278	244603	IRX1	Distal
chr5	3846889	3847389	2	NK._.MSSA_DU19-01S0003492	251084	IRX1	Distal
chr5	3857506	3858006	2	B memory._.ANTH_control_BMI0099	261701	IRX1	Distal
chr5	3858542	3859042	8	NK._.HI_control_AS11-18755	262737	IRX1	Distal
chr5	3859153	3859653	2	CD4 Naive._.ANTH_control_BMI0093	263348	IRX1	Distal
chr5	3863165	3863665	2	CD4 TCM._.MSSA_DU19-01S0003515	267360	IRX1	Distal
chr5	3883344	3883844	2	CD4 Naive._.ANTH_control_BMI0093	287539	IRX1	Distal
chr5	3883904	3884404	2	CD4 Naive._.ANTH_control_BMI0093	288099	IRX1	Distal
chr5	3886490	3886990	17	NK._.HI_control_AS11-18755	290685	IRX1	Distal
chr5	3890981	3891481	9	NK._.MSSA_DU19-01S0003492	295176	IRX1	Distal
chr5	3907796	3908296	2	CD4 TCM._.MSSA_DU19-01S0004017	311991	IRX1	Distal
chr5	3911579	3912079	2	CD4 TCM._.MRSA_DU19-01S0003987	315774	IRX1	Distal
chr5	3943816	3944316	3	Platelet._.MRSA_DU19-01S0003542	348011	IRX1	Distal
chr5	3948737	3949237	2	B naive._.HI_control_AS14-03700	352932	IRX1	Distal
chr5	3954211	3954711	2	CD16 Mono._.ANTH_control_BMI0095	358406	IRX1	Distal
chr5	3980105	3980605	4	NK._.Other	384300	IRX1	Distal
chr5	4007871	4008371	3	CD4 Naive._.HI_control_AS09-13278	412066	IRX1	Distal
chr5	4010041	4010541	2	CD8 TEM._.MRSA_DU19-01S0004015	414236	IRX1	Distal
chr5	4011914	4012414	2	CD8 TEM._.MRSA_DU19-01S0004015	416109	IRX1	Distal
chr5	4013476	4013976	2	B naive._.MSSA_DU19-01S0003515	417671	IRX1	Distal
chr5	4025005	4025505	2	CD4 Naive._.MSSA_DU19-01S0003453	429200	IRX1	Distal
chr5	4042284	4042784	11	NK._.ANTH_control_BMI0101	446479	IRX1	Distal
chr5	4043809	4044309	2	CD8 TEM._.ANTH_control_BMI0093	448004	IRX1	Distal
chr5	4049272	4049772	2	CD4 TCM._.HI_control_AS17-00144	453467	IRX1	Distal
chr5	4092922	4093422	2	B naive._.HI_control_AS11-18755	497117	IRX1	Distal
chr5	4108631	4109131	2	NK._.ANTH_control_BMI0099	512826	IRX1	Distal
chr5	4128558	4129058	2	B naive._.HI_control_AS09-13278	532753	IRX1	Distal
chr5	4130516	4131016	2	CD4 Naive._.MRSA_DU19-01S0003989	534711	IRX1	Distal
chr5	4135531	4136031	2	CD8 TEM._.MRSA_DU19-01S0003987	539726	IRX1	Distal
chr5	4136157	4136657	2	CD4 Naive._.HI_control_AS17-00144	540352	IRX1	Distal
chr5	4141941	4142441	2	CD16 Mono._.ANTH_control_BMI0101	546136	IRX1	Distal
chr5	4188383	4188883	2	MAIT._.ANTH_control_BWJ0023	584847	LINC02114	Distal
chr5	4189327	4189827	6	NK._.ANTH_control_BMI0095	583903	LINC02114	Distal
chr5	4191725	4192225	2	CD8 TEM._.HI_control_AS09-13278	581505	LINC02114	Distal
chr5	4212254	4212754	2	CD4 Naive._.HI_control_AS17-00144	560976	LINC02114	Distal
chr5	4223007	4223507	2	CD8 TEM._.HI_control_AS09-13278	550223	LINC02114	Distal
chr5	4240314	4240814	2	CD14 Mono._.HI_control_AS09-13278	532916	LINC02114	Distal
chr5	4245478	4245978	2	CD4 TCM._.HI_control_AS14-03700	527752	LINC02114	Distal
chr5	4246141	4246641	2	CD4 TCM._.HI_control_AS14-03700	527089	LINC02114	Distal
chr5	4250809	4251309	2	CD4 TCM._.HI_control_AS14-03700	522421	LINC02114	Distal
chr5	4255881	4256381	2	CD4 Naive._.MSSA_DU19-01S0003453	517349	LINC02114	Distal
chr5	4274084	4274584	2	CD4 Naive._.HI_control_AS17-00144	499146	LINC02114	Distal
chr5	4286758	4287258	2	CD4 Naive._.HI_control_AS14-03700	486472	LINC02114	Distal
chr5	4326788	4327288	2	CD4 TCM._.MRSA_DU19-01S0003989	446442	LINC02114	Distal
chr5	4411821	4412321	2	CD4 TCM._.HI_control_AS14-03700	361409	LINC02114	Distal
chr5	4420111	4420611	2	NK._.HI_control_AS17-00144	353119	LINC02114	Distal
chr5	4460243	4460743	2	CD4 Naive._.MRSA_DU19-01S0003994	312987	LINC02114	Distal
chr5	4467894	4468394	2	CD4 Naive._.ANTH_control_BMI0099	305336	LINC02114	Distal
chr5	4532233	4532733	3	CD4 Naive._.HI_control_AS11-18755	240997	LINC02114	Distal
chr5	4546398	4546898	3	CD14 Mono._.HI_control_AS14-03700	226832	LINC02114	Distal
chr5	4577472	4577972	2	NK._.MRSA_DU19-01S0003542	195758	LINC02114	Distal
chr5	4626219	4626719	2	CD14 Mono._.HI_control_AS14-03700	147011	LINC02114	Distal
chr5	4627909	4628409	2	CD14 Mono._.HI_control_AS14-03700	145321	LINC02114	Distal
chr5	4630975	4631475	2	B naive._.ANTH_control_BMI0093	142255	LINC02114	Distal
chr5	4638071	4638571	3	B naive._.ANTH_control_BMI0095	135159	LINC02114	Distal
chr5	4647066	4647566	2	CD4 Naive._.HI_control_AS17-00144	126164	LINC02114	Distal
chr5	4651571	4652071	2	CD4 Naive._.HI_control_AS17-00144	121659	LINC02114	Distal
chr5	4704919	4705419	3	CD14 Mono._.MRSA_DU19-01S0003994	68311	LINC02114	Distal
chr5	4853081	4853581	2	CD4 Naive._.HI_control_AS17-00144	79849	LINC02114	Distal
chr5	4853683	4854183	2	B naive._.HI_control_AS09-13278	80451	LINC02114	Distal
chr5	4857289	4857789	4	CD14 Mono._.MSSA_DU19-01S0004017	84057	LINC02114	Distal
chr5	4864125	4864625	2	CD14 Mono._.MSSA_DU19-01S0004017	90893	LINC02114	Distal
chr5	4868080	4868580	10	CD14 Mono._.HI_control_AS09-13278	94848	LINC02114	Distal
chr5	4869617	4870117	2	CD16 Mono._.ANTH_control_BMI0095	96385	LINC02114	Distal
chr5	4870525	4871025	4	CD14 Mono._.HI_control_AS09-13278	97293	LINC02114	Distal
chr5	4873099	4873599	2	CD4 TCM._.HI_control_AS09-13278	99867	LINC02114	Distal
chr5	4874631	4875131	2	B naive._.HI_control_AS11-18755	101399	LINC02114	Distal
chr5	4879626	4880126	15	CD14 Mono._.MSSA_DU19-01S0004017	106394	LINC02114	Distal
chr5	4880220	4880720	2	CD4 TCM._.HI_control_AS09-13278	106988	LINC02114	Distal
chr5	4882219	4882719	2	B naive._.HI_control_AS09-13278	108987	LINC02114	Distal
chr5	4883472	4883972	2	CD14 Mono._.MRSA_DU19-01S0003994	110240	LINC02114	Distal
chr5	4885780	4886280	2	CD14 Mono._.HI_control_AS09-13278	112548	LINC02114	Distal
chr5	4886761	4887261	2	NK._.ANTH_control_BMI0093	113529	LINC02114	Distal
chr5	4894560	4895060	2	CD14 Mono._.HI_control_AS09-13278	121328	LINC02114	Distal
chr5	4901161	4901661	2	CD4 Naive._.MSSA_DU19-01S0003515	127929	LINC02114	Distal
chr5	4904568	4905068	2	B naive._.ANTH_control_BMI0094	129540	LINC01020	Distal
chr5	4919151	4919651	2	B naive._.MSSA_DU19-01S0003507	114957	LINC01020	Distal
chr5	4922077	4922577	2	CD14 Mono._.HI_control_AS09-13278	112031	LINC01020	Distal
chr5	4924661	4925161	2	CD14 Mono._.HI_control_AS09-13278	109447	LINC01020	Distal
chr5	4928414	4928914	2	CD4 Naive._.HI_control_AS14-03700	105694	LINC01020	Distal
chr5	4929066	4929566	2	CD14 Mono._.MRSA_DU19-01S0003992	105042	LINC01020	Distal
chr5	4933987	4934487	2	MAIT._.MSSA_DU19-01S0003464	100121	LINC01020	Distal
chr5	4939279	4939779	2	CD4 Naive._.HI_control_AS17-00144	94829	LINC01020	Distal
chr5	4940686	4941186	2	B naive._.HI_control_AS11-18755	93422	LINC01020	Distal
chr5	4942195	4942695	13	CD14 Mono._.MRSA_DU19-01S0003994	91913	LINC01020	Distal
chr5	4944792	4945292	2	CD14 Mono._.ANTH_control_BMI0094	89316	LINC01020	Distal
chr5	4950642	4951142	2	B naive._.HI_control_AS09-13278	83466	LINC01020	Distal
chr5	4955062	4955562	2	NK._.HI_control_AS17-00144	79046	LINC01020	Distal
chr5	4969269	4969769	2	CD4 Naive._.HI_control_AS17-00144	64839	LINC01020	Distal
chr5	4974740	4975240	2	CD14 Mono._.HI_control_AS11-18755	59368	LINC01020	Distal
chr5	4977493	4977993	2	CD4 Naive._.HI_control_AS17-00144	56615	LINC01020	Distal
chr5	4999211	4999711	2	CD4 Naive._.HI_control_AS17-00144	34897	LINC01020	Distal
chr5	5007404	5007904	2	CD4 Naive._.HI_control_AS17-00144	26704	LINC01020	Distal
chr5	5014789	5015289	2	CD4 Naive._.HI_control_AS17-00144	19319	LINC01020	Distal
chr5	5017160	5017660	2	CD14 Mono._.MRSA_DU19-01S0003992	16948	LINC01020	Distal
chr5	5021168	5021668	2	CD14 Mono._.HI_control_AS09-13278	12940	LINC01020	Distal
chr5	5025570	5026070	2	B naive._.MRSA_DU19-01S0003989	8538	LINC01020	Distal
chr5	5026119	5026619	2	CD4 Naive._.HI_control_AS17-00144	7989	LINC01020	Distal
chr5	5031449	5031949	2	CD4 Naive._.HI_control_AS17-00144	2659	LINC01020	Distal
chr5	5033217	5033717	2	NK._.HI_control_AS17-00144	891	LINC01020	Promoter
chr5	5061843	5062343	2	CD4 Naive._.MSSA_DU19-01S0004017	16217	LINC02121	Intronic
chr5	5066554	5067054	2	NK._.MRSA_DU19-01S0003542	11506	LINC02121	Intronic
chr5	5071838	5072338	2	CD4 Naive._.HI_control_AS17-00144	6222	LINC02121	Intronic
chr5	5072778	5073278	2	B naive._.MSSA_DU19-01S0003507	5282	LINC02121	Intronic
chr5	5081559	5082059	2	CD14 Mono._.MRSA_DU19-01S0003992	3497	LINC02121	Distal
chr5	5113379	5113879	2	CD4 TCM._.HI_control_AS09-13278	26424	CTD-2297D10.2	Distal
chr5	5133941	5134441	3	CD4 TCM._.HI_control_AS14-03700	5862	CTD-2297D10.2	Intronic
chr5	5136510	5137010	2	CD4 TCM._.HI_control_AS14-03700	3293	CTD-2297D10.2	Intronic
chr5	5137301	5137801	3	CD4 TCM._.HI_control_AS14-03700	2502	CTD-2297D10.2	Intronic
chr5	5139230	5139730	2	CD8 TEM._.MSSA_DU19-01S0003509	573	CTD-2297D10.2	Promoter
chr5	5141607	5142107	5	CD14 Mono._.MSSA_DU19-01S0004017	1526	ADAMTS16	Promoter
chr5	5149966	5150466	2	CD16 Mono._.ANTH_control_BMI0101	9885	ADAMTS16	Intronic
chr5	5154935	5155435	2	CD4 TCM._.MRSA_DU19-01S0003992	14854	ADAMTS16	Intronic
chr5	5190340	5190840	2	CD4 Naive._.HI_control_AS11-18755	50259	ADAMTS16	Intronic
chr5	5209861	5210361	2	CD4 Naive._.HI_control_AS17-00144	69780	ADAMTS16	Intronic
chr5	5247254	5247754	2	CD4 TCM._.MRSA_DU19-01S0003987	107173	ADAMTS16	Intronic
chr5	5301714	5302214	2	B naive._.ANTH_control_BMI0095	118699	ICE1	Intronic
chr5	5313445	5313945	2	B naive._.MSSA_DU19-01S0003515	106968	ICE1	Intronic
chr5	5324919	5325419	2	CD4 TCM._.MSSA_DU19-01S0003464	95494	ICE1	Distal
chr5	5326953	5327453	2	B naive._.HI_control_AS14-03700	93460	ICE1	Distal
chr5	5330897	5331397	2	B naive._.ANTH_control_BMI0095	89516	ICE1	Distal
chr5	5344466	5344966	2	MAIT._.ANTH_control_BMI0101	75947	ICE1	Distal
chr5	5347481	5347981	3	CD8 TEM._.HI_control_AS17-00144	72932	ICE1	Distal
chr5	5378592	5379092	2	CD8 TEM._.HI_control_AS14-03700	41821	ICE1	Distal
chr5	5416811	5417311	2	CD8 TEM._.HI_control_AS14-03700	3602	ICE1	Distal
chr5	5419246	5419746	2	CD14 Mono._.HI_control_AS09-13278	1167	ICE1	Promoter
chr5	5421245	5421745	21	CD14 Mono._.MRSA_DU19-01S0003992	830	ICE1	Intronic
chr5	5422076	5422576	31	CD14 Mono._.HI_control_AS17-00144	1661	ICE1	Intronic
chr5	5422646	5423146	30	CD4 TCM._.MSSA_DU19-01S0003453	2231	ICE1	Exonic
chr5	5423501	5424001	7	CD14 Mono._.MRSA_DU19-01S0003987	3086	ICE1	Intronic
chr5	5424734	5425234	2	CD4 TCM._.MRSA_DU19-01S0003992	4319	ICE1	Intronic
chr5	5430132	5430632	3	Platelet._.MRSA_DU19-01S0004015	9717	ICE1	Intronic
chr5	5432684	5433184	2	CD14 Mono._.HI_control_AS09-13278	12269	ICE1	Intronic
chr5	5454619	5455119	2	CD4 Naive._.HI_control_AS17-00144	34204	ICE1	Intronic
chr5	5458491	5458991	2	CD8 TEM._.MSSA_DU19-01S0003464	38076	ICE1	Intronic
chr5	5459619	5460119	2	MAIT._.HI_control_AS11-18755	39204	ICE1	Intronic
chr5	5462678	5463178	2	CD4 TCM._.MSSA_DU19-01S0003453	42263	ICE1	Exonic
chr5	5479867	5480367	2	B naive._.MRSA_DU19-01S0003989	59452	ICE1	Intronic
chr5	5480546	5481046	2	B naive._.MRSA_DU19-01S0003989	60131	ICE1	Intronic
chr5	5481130	5481630	17	CD4 TCM._.HI_control_AS09-13278	60715	ICE1	Intronic
chr5	5482496	5482996	13	NK._.MRSA_DU19-01S0004013	62081	ICE1	Intronic
chr5	5483013	5483513	2	NK._.HI_control_AS11-18755	62598	ICE1	Intronic
chr5	5486064	5486564	23	NK._.ANTH_control_BWJ0023	65649	ICE1	Intronic
chr5	5492314	5492814	6	B memory._.ANTH_control_BWJ0023	71899	ICE1	Distal
chr5	5492837	5493337	2	CD4 Naive._.HI_control_AS17-00144	72422	ICE1	Distal
chr5	5494561	5495061	32	CD4 TCM._.MRSA_DU19-01S0003987	74146	ICE1	Distal
chr5	5497085	5497585	4	B naive._.ANTH_control_BMI0095	76670	ICE1	Distal
chr5	5502424	5502924	2	B naive._.MRSA_DU19-01S0003989	82009	ICE1	Distal
chr5	5511163	5511663	2	B naive._.HI_control_AS11-18755	90748	ICE1	Distal
chr5	5523114	5523614	30	CD8 TEM._.MRSA_DU19-01S0004015	102699	ICE1	Distal
chr5	5526878	5527378	2	CD4 TCM._.HI_control_AS14-03700	106463	ICE1	Distal
chr5	5529611	5530111	3	CD4 TCM._.MSSA_DU19-01S0003453	109196	ICE1	Distal
chr5	5533224	5533724	3	NK._.HI_control_AS11-18755	112809	ICE1	Distal
chr5	5534346	5534846	4	MAIT._.ANTH_control_BMI0099	113931	ICE1	Distal
chr5	5545978	5546478	2	NK._.HI_control_AS11-18755	125563	ICE1	Distal
chr5	5553621	5554121	2	B naive._.HI_control_AS11-18755	133206	ICE1	Distal
chr5	5584040	5584540	2	CD4 Naive._.MSSA_DU19-01S0004017	163625	ICE1	Distal
chr5	5587341	5587841	3	NK._.ANTH_control_BMI0101	166926	ICE1	Distal
chr5	5589558	5590058	2	NK._.HI_control_AS11-18755	169143	ICE1	Distal
chr5	5628251	5628751	2	B naive._.HI_control_AS11-18755	207836	ICE1	Distal
chr5	5629996	5630496	2	CD4 Naive._.HI_control_AS17-00144	209581	ICE1	Distal
chr5	5630750	5631250	2	CD14 Mono._.ANTH_control_BMI0094	210335	ICE1	Distal
chr5	5632438	5632938	2	B naive._.HI_control_AS09-13278	212023	ICE1	Distal
chr5	5650257	5650757	2	B naive._.ANTH_control_BMI0095	229842	ICE1	Distal
chr5	5677264	5677764	2	CD16 Mono._.ANTH_control_BMI0094	256849	ICE1	Distal
chr5	5678202	5678702	2	NK._.MSSA_DU19-01S0004017	257787	ICE1	Distal
chr5	5678906	5679406	2	B naive._.HI_control_AS14-03700	258491	ICE1	Distal
chr5	5719275	5719775	2	CD14 Mono._.HI_control_AS14-03700	298860	ICE1	Distal
chr5	5724087	5724587	2	CD14 Mono._.MRSA_DU19-01S0004013	303672	ICE1	Distal
chr5	5739127	5739627	3	B naive._.ANTH_control_BMI0095	318712	ICE1	Distal
chr5	5751422	5751922	7	B naive._.Other	331007	ICE1	Distal
chr5	5752776	5753276	11	B naive._.ANTH_control_BMI0095	332361	ICE1	Distal
chr5	5753299	5753799	7	B naive._.ANTH_control_BMI0095	332884	ICE1	Distal
chr5	5755725	5756225	7	B naive._.ANTH_control_BMI0094	335310	ICE1	Distal
chr5	5771459	5771959	2	B naive._.ANTH_control_BMI0095	351044	ICE1	Distal
chr5	5772482	5772982	2	CD4 Naive._.HI_control_AS17-00144	352067	ICE1	Distal
chr5	5800455	5800955	2	CD4 Naive._.MRSA_DU19-01S0003989	380040	ICE1	Distal
chr5	5801090	5801590	2	CD14 Mono._.HI_control_AS09-13278	380675	ICE1	Distal
chr5	5802380	5802880	2	CD4 Naive._.MRSA_DU19-01S0003994	381965	ICE1	Distal
chr5	5807241	5807741	2	CD4 Naive._.MRSA_DU19-01S0003987	386826	ICE1	Distal
chr5	5810430	5810930	2	CD8 TEM._.MRSA_DU19-01S0003987	390015	ICE1	Distal
chr5	5814490	5814990	2	CD14 Mono._.ANTH_control_BMI0094	394075	ICE1	Distal
chr5	5834965	5835465	2	CD14 Mono._.MRSA_DU19-01S0003994	414550	ICE1	Distal
chr5	5865748	5866248	2	NK._.ANTH_control_BMI0101	445333	ICE1	Distal
chr5	5881214	5881714	2	B memory._.ANTH_control_BWJ0023	455827	LINC02145	Distal
chr5	5885549	5886049	3	CD16 Mono._.ANTH_control_BMI0095	451492	LINC02145	Distal
chr5	5886241	5886741	2	B naive._.ANTH_control_BMI0099	450800	LINC02145	Distal
chr5	5886834	5887334	11	B naive._.ANTH_control_BMI0094	450207	LINC02145	Distal
chr5	5890541	5891041	2	CD4 TCM._.HI_control_AS14-03700	446500	LINC02145	Distal
chr5	5891749	5892249	2	CD8 TEM._.MRSA_DU19-01S0004015	445292	LINC02145	Distal
chr5	5892434	5892934	2	CD4 TCM._.MRSA_DU19-01S0003987	444607	LINC02145	Distal
chr5	5954932	5955432	2	CD4 TCM._.HI_control_AS11-18755	382109	LINC02145	Distal
chr5	5999944	6000444	2	CD4 Naive._.MRSA_DU19-01S0003992	337097	LINC02145	Distal
chr5	6058236	6058736	2	CD4 Naive._.MRSA_DU19-01S0003992	278805	LINC02145	Distal
chr5	6076490	6076990	3	CD4 Naive._.MSSA_DU19-01S0004017	260551	LINC02145	Distal
chr5	6080641	6081141	2	CD14 Mono._.HI_control_AS09-13278	256400	LINC02145	Distal
chr5	6081169	6081669	2	B memory._.MSSA_DU19-01S0003464	255872	LINC02145	Distal
chr5	6083515	6084015	2	NK._.MSSA_DU19-01S0003482	253526	LINC02145	Distal
chr5	6100062	6100562	2	CD14 Mono._.MRSA_DU19-01S0003992	236979	LINC02145	Distal
chr5	6104365	6104865	3	CD4 Naive._.MRSA_DU19-01S0003987	232676	LINC02145	Distal
chr5	6123515	6124015	2	CD8 TEM._.HI_control_AS14-03700	213526	LINC02145	Distal
chr5	6134122	6134622	2	CD14 Mono._.HI_control_AS09-13278	202919	LINC02145	Distal
chr5	6184479	6184979	2	CD4 Naive._.MRSA_DU19-01S0003987	152562	LINC02145	Distal
chr5	6188277	6188777	8	B naive._.HI_control_AS09-13278	148764	LINC02145	Distal
chr5	6227413	6227913	2	NK._.MRSA_DU19-01S0004013	109628	LINC02145	Distal
chr5	6229640	6230140	2	B naive._.HI_control_AS14-03700	107401	LINC02145	Distal
chr5	6236829	6237329	2	B naive._.MSSA_DU19-01S0003464	100212	LINC02145	Distal
chr5	6253641	6254141	4	B naive._.HI_control_AS14-03700	83400	LINC02145	Distal
chr5	6254165	6254665	3	B naive._.HI_control_AS14-03700	82876	LINC02145	Distal
chr5	6257022	6257522	2	B naive._.ANTH_control_BMI0094	80019	LINC02145	Distal
chr5	6257583	6258083	2	CD16 Mono._.ANTH_control_BMI0095	79458	LINC02145	Distal
chr5	6259989	6260489	2	CD8 TEM._.MSSA_DU19-01S0003462	77052	LINC02145	Distal
chr5	6276013	6276513	2	B naive._.ANTH_control_BMI0094	61028	LINC02145	Distal
chr5	6281903	6282403	2	CD16 Mono._.ANTH_control_BMI0095	55138	LINC02145	Distal
chr5	6300251	6300751	2	CD16 Mono._.ANTH_control_BMI0095	36790	LINC02145	Distal
chr5	6314441	6314941	2	NK._.MSSA_DU19-01S0003507	22600	LINC02145	Intronic
chr5	6317987	6318487	2	NK._.MSSA_DU19-01S0003492	19054	LINC02145	Intronic
chr5	6336289	6336789	2	B naive._.HI_control_AS14-03700	752	LINC02145	Intronic
chr5	6342372	6342872	2	B naive._.MSSA_DU19-01S0003507	5329	LINC02145	Distal
chr5	6342957	6343457	2	B naive._.MSSA_DU19-01S0003507	5914	LINC02145	Distal
chr5	6344356	6344856	2	CD4 Naive._.MRSA_DU19-01S0003987	7313	LINC02145	Distal
chr5	6346576	6347076	2	B naive._.MSSA_DU19-01S0003507	9533	LINC02145	Distal
chr5	6347596	6348096	2	B naive._.ANTH_control_BMI0095	10553	LINC02145	Distal
chr5	6348388	6348888	2	B naive._.ANTH_control_BMI0095	11345	LINC02145	Distal
chr5	6348987	6349487	2	B naive._.ANTH_control_BMI0095	11944	LINC02145	Distal
chr5	6350533	6351033	2	B naive._.MSSA_DU19-01S0003464	13490	LINC02145	Distal
chr5	6355835	6356335	2	B naive._.HI_control_AS14-03700	18792	LINC02145	Distal
chr5	6358158	6358658	2	CD4 Naive._.Other	20185	MED10	Distal
chr5	6358929	6359429	2	B naive._.MSSA_DU19-01S0003507	19414	MED10	Distal
chr5	6359899	6360399	8	B naive._.HI_control_AS09-13278	18444	MED10	Distal
chr5	6361154	6361654	2	B naive._.MSSA_DU19-01S0003507	17189	MED10	Distal
chr5	6361670	6362170	2	B naive._.MSSA_DU19-01S0003507	16673	MED10	Distal
chr5	6365586	6366086	3	CD14 Mono._.MRSA_DU19-01S0003992	12757	MED10	Distal
chr5	6366227	6366727	2	CD16 Mono._.ANTH_control_BMI0095	12116	MED10	Distal
chr5	6368680	6369180	2	B naive._.MSSA_DU19-01S0003507	9663	MED10	Distal
chr5	6370395	6370895	2	CD4 Naive._.MRSA_DU19-01S0003992	7948	MED10	Distal
chr5	6371183	6371683	2	CD14 Mono._.MSSA_DU19-01S0004017	7160	MED10	Distal
chr5	6372550	6373050	3	B naive._.HI_control_AS09-13278	5793	MED10	Intronic
chr5	6373123	6373623	2	B naive._.ANTH_control_BMI0095	5220	MED10	Intronic
chr5	6377677	6378177	10	CD4 Naive._.MRSA_DU19-01S0003987	666	MED10	Intronic
chr5	6378316	6378816	31	CD14 Mono._.HI_control_AS09-13278	27	MED10	Promoter
chr5	6393673	6394173	2	CD4 TCM._.MSSA_DU19-01S0003492	15328	MED10	Distal
chr5	6397344	6397844	2	B naive._.HI_control_AS11-18755	18999	MED10	Distal
chr5	6411217	6411717	2	CD4 Naive._.MSSA_DU19-01S0003515	32872	MED10	Distal
chr5	6423232	6423732	2	CD4 TCM._.HI_control_AS09-13278	25140	UBE2QL1	Distal
chr5	6446941	6447441	2	CD8 Naive._.MSSA_DU19-01S0003509	1431	UBE2QL1	Promoter
chr5	6448640	6449140	9	B naive._.ANTH_control_BMI0095	266	UBE2QL1	Exonic
chr5	6465793	6466293	3	B naive._.HI_control_AS09-13278	17419	UBE2QL1	Intronic
chr5	6466915	6467415	2	CD4 TCM._.ANTH_control_BMI0101	18541	UBE2QL1	Intronic
chr5	6467813	6468313	2	B naive._.MSSA_DU19-01S0003464	19439	UBE2QL1	Intronic
chr5	6473948	6474448	2	B naive._.ANTH_control_BMI0095	25574	UBE2QL1	Intronic
chr5	6474462	6474962	2	B naive._.ANTH_control_BMI0099	26088	UBE2QL1	Intronic
chr5	6475593	6476093	2	B naive._.ANTH_control_BMI0095	27219	UBE2QL1	Intronic
chr5	6480165	6480665	5	B naive._.ANTH_control_BMI0094	31791	UBE2QL1	Intronic
chr5	6481637	6482137	2	CD8 TEM._.HI_control_AS17-00144	33263	UBE2QL1	Intronic
chr5	6482324	6482824	2	CD4 TCM._.MRSA_DU19-01S0003992	33950	UBE2QL1	Intronic
chr5	6483732	6484232	11	B naive._.Other	35358	UBE2QL1	Intronic
chr5	6485407	6485907	2	B naive._.Other	37033	UBE2QL1	Intronic
chr5	6491749	6492249	2	B naive._.MSSA_DU19-01S0003507	43375	UBE2QL1	Exonic
chr5	6496224	6496724	2	B memory._.ANTH_control_BWJ0023	47850	UBE2QL1	Distal
chr5	6516786	6517286	2	CD4 Naive._.MSSA_DU19-01S0004017	65099	LINC01018	Distal
chr5	6524972	6525472	3	B naive._.HI_control_AS14-03700	56913	LINC01018	Distal
chr5	6536662	6537162	2	CD4 Naive._.MSSA_DU19-01S0004017	45223	LINC01018	Distal
chr5	6543323	6543823	2	CD8 TEM._.MRSA_DU19-01S0003994	38562	LINC01018	Distal
chr5	6546935	6547435	2	CD4 TCM._.MSSA_DU19-01S0004017	34950	LINC01018	Distal
chr5	6551080	6551580	2	B naive._.ANTH_control_BMI0094	30805	LINC01018	Distal
chr5	6551606	6552106	2	B naive._.ANTH_control_BMI0094	30279	LINC01018	Distal
chr5	6552445	6552945	2	CD4 TCM._.MSSA_DU19-01S0003527	29440	LINC01018	Distal
chr5	6553644	6554144	2	B naive._.ANTH_control_BMI0094	28241	LINC01018	Distal
chr5	6554398	6554898	2	B naive._.ANTH_control_BMI0094	27487	LINC01018	Distal
chr5	6556516	6557016	2	B naive._.HI_control_AS14-03700	25369	LINC01018	Distal
chr5	6557880	6558380	2	B naive._.ANTH_control_BMI0094	24005	LINC01018	Distal
chr5	6572870	6573370	2	B naive._.ANTH_control_BMI0099	9015	LINC01018	Distal
chr5	6574112	6574612	2	MAIT._.MSSA_DU19-01S0003527	7773	LINC01018	Distal
chr5	6576833	6577333	2	CD4 TCM._.ANTH_control_BWJ0023	5052	LINC01018	Distal
chr5	6583103	6583603	9	CD4 TCM._.HI_control_AS09-13278	1216	LINC01018	Exonic
chr5	6586054	6586554	2	NK._.ANTH_control_BMI0101	4167	LINC01018	Exonic
chr5	6593923	6594423	2	B naive._.ANTH_control_BMI0094	12036	LINC01018	Distal
chr5	6594575	6595075	2	B naive._.ANTH_control_BMI0094	12688	LINC01018	Distal
chr5	6600829	6601329	2	B naive._.ANTH_control_BMI0094	18942	LINC01018	Intronic
chr5	6622944	6623444	2	CD8 TEM._.HI_control_AS09-13278	10096	NSUN2	Intronic
chr5	6626311	6626811	2	CD8 TEM._.MRSA_DU19-01S0004015	6729	NSUN2	Intronic
chr5	6631201	6631701	5	CD4 TCM._.MSSA_DU19-01S0003453	1839	NSUN2	Promoter
chr5	6631942	6632442	4	CD4 Naive._.MRSA_DU19-01S0003989	1098	NSUN2	Promoter
chr5	6632554	6633054	21	NK._.MSSA_DU19-01S0003462	486	NSUN2	Promoter
chr5	6633093	6633593	16	B naive._.ANTH_control_BMI0094	0	SRD5A1	Promoter
chr5	6633723	6634223	11	CD8 TEM._.ANTH_control_BMI0099	629	SRD5A1	Promoter
chr5	6634245	6634745	20	CD14 Mono._.HI_control_AS09-13278	1151	SRD5A1	Promoter
chr5	6634843	6635343	2	CD16 Mono._.MRSA_DU19-01S0003987	1749	SRD5A1	Promoter
chr5	6636339	6636839	2	B naive._.HI_control_AS11-18755	3245	SRD5A1	Intronic
chr5	6638150	6638650	5	CD14 Mono._.MRSA_DU19-01S0003987	5056	SRD5A1	Intronic
chr5	6643894	6644394	2	CD16 Mono._.MRSA_DU19-01S0003987	10800	SRD5A1	Intronic
chr5	6644808	6645308	6	CD14 Mono._.MRSA_DU19-01S0003542	11714	SRD5A1	Exonic
chr5	6645487	6645987	31	CD14 Mono._.HI_control_AS09-13278	12393	SRD5A1	Intronic
chr5	6649419	6649919	11	CD16 Mono._.ANTH_control_BWJ0023	16325	SRD5A1	Intronic
chr5	6651900	6652400	4	B naive._.ANTH_control_BWJ0023	18806	SRD5A1	Intronic
chr5	6657238	6657738	2	B naive._.ANTH_control_BMI0095	24144	SRD5A1	Intronic
chr5	6659554	6660054	2	B naive._.ANTH_control_BMI0095	26460	SRD5A1	Intronic
chr5	6660330	6660830	15	B naive._.ANTH_control_BMI0095	27236	SRD5A1	Intronic
chr5	6662336	6662836	2	B naive._.HI_control_AS14-03700	29242	SRD5A1	Intronic
chr5	6679400	6679900	2	CD14 Mono._.HI_control_AS09-13278	28060	LINC02102	Distal
chr5	6686971	6687471	6	CD4 TCM._.ANTH_control_BMI0093	20489	LINC02102	Intronic
chr5	6705051	6705551	3	cDC2._.Other	2409	LINC02102	Exonic
chr5	6711019	6711519	3	CD4 Naive._.MRSA_DU19-01S0003992	1737	TENT4A	Promoter
chr5	6711572	6712072	12	CD4 Naive._.HI_control_AS17-00144	1184	TENT4A	Promoter
chr5	6712108	6712608	27	CD4 Naive._.MRSA_DU19-01S0003987	648	TENT4A	Promoter
chr5	6712989	6713489	31	CD14 Mono._.HI_control_AS14-03700	231	TENT4A	Exonic
chr5	6713599	6714099	16	CD4 Naive._.HI_control_AS17-00144	841	TENT4A	Exonic
chr5	6714447	6714947	28	CD8 TEM._.MRSA_DU19-01S0004015	1689	TENT4A	Exonic
chr5	6715211	6715711	2	B memory._.MSSA_DU19-01S0003515	2453	TENT4A	Intronic
chr5	6715856	6716356	30	CD4 TCM._.HI_control_AS09-13278	3098	TENT4A	Intronic
chr5	6716525	6717025	2	CD16 Mono._.ANTH_control_BMI0101	3767	TENT4A	Intronic
chr5	6717868	6718368	2	cDC2._.ANTH_control_BMI0101	5110	TENT4A	Intronic
chr5	6719383	6719883	2	CD8 TEM._.MRSA_DU19-01S0003542	6625	TENT4A	Intronic
chr5	6720114	6720614	5	CD14 Mono._.ANTH_control_BMI0094	7356	TENT4A	Intronic
chr5	6721405	6721905	2	NK._.HI_control_AS17-00144	8647	TENT4A	Intronic
chr5	6721912	6722412	4	B naive._.ANTH_control_BMI0095	9154	TENT4A	Intronic
chr5	6726713	6727213	2	CD4 TCM._.MRSA_DU19-01S0003987	13955	TENT4A	Intronic
chr5	6727964	6728464	14	B naive._.ANTH_control_BMI0095	15206	TENT4A	Intronic
chr5	6729370	6729870	26	CD4 TCM._.HI_control_AS14-03700	16612	TENT4A	Intronic
chr5	6732617	6733117	10	CD14 Mono._.MRSA_DU19-01S0003992	19859	TENT4A	Intronic
chr5	6734774	6735274	2	CD4 Naive._.ANTH_control_BWJ0023	22016	TENT4A	Intronic
chr5	6736371	6736871	3	CD16 Mono._.ANTH_control_BMI0095	23613	TENT4A	Intronic
chr5	6737192	6737692	6	B naive._.ANTH_control_BMI0094	24434	TENT4A	Intronic
chr5	6737992	6738492	2	B naive._.ANTH_control_BMI0094	25234	TENT4A	Intronic
chr5	6745539	6746039	8	CD16 Mono._.ANTH_control_BMI0095	32781	TENT4A	Intronic
chr5	6747047	6747547	2	CD4 TCM._.HI_control_AS11-18755	34289	TENT4A	Intronic
chr5	6753154	6753654	2	CD14 Mono._.HI_control_AS14-03700	40396	TENT4A	Intronic
chr5	6758101	6758601	2	CD16 Mono._.ANTH_control_BMI0095	45343	TENT4A	Distal
chr5	6760701	6761201	14	CD14 Mono._.HI_control_AS14-03700	47943	TENT4A	Distal
chr5	6761636	6762136	2	B naive._.HI_control_AS14-03700	48878	TENT4A	Distal
chr5	6765609	6766109	29	CD14 Mono._.MRSA_DU19-01S0003992	52851	TENT4A	Distal
chr5	6766491	6766991	31	CD14 Mono._.MRSA_DU19-01S0003987	53733	TENT4A	Distal
chr5	6769482	6769982	4	CD14 Mono._.HI_control_AS09-13278	56724	TENT4A	Distal
chr5	6773147	6773647	2	CD4 TCM._.MSSA_DU19-01S0003507	60389	TENT4A	Distal
chr5	6774134	6774634	2	CD16 Mono._.ANTH_control_BMI0095	61376	TENT4A	Distal
chr5	6774856	6775356	29	CD14 Mono._.MRSA_DU19-01S0003992	62098	TENT4A	Distal
chr5	6775673	6776173	2	CD4 TCM._.HI_control_AS09-13278	62915	TENT4A	Distal
chr5	6780730	6781230	11	CD4 TCM._.MRSA_DU19-01S0004015	67972	TENT4A	Distal
chr5	6785747	6786247	2	NK_CD56bright._.ANTH_control_BWJ0023	72989	TENT4A	Distal
chr5	6786789	6787289	25	CD14 Mono._.ANTH_control_BMI0094	74031	TENT4A	Distal
chr5	6789183	6789683	6	CD14 Mono._.ANTH_control_BMI0094	76425	TENT4A	Distal
chr5	6818955	6819455	2	NK._.ANTH_control_BMI0101	106197	TENT4A	Distal
chr5	6820822	6821322	7	NK._.MSSA_DU19-01S0004017	108064	TENT4A	Distal
chr5	6827772	6828272	21	CD14 Mono._.ANTH_control_BMI0094	115014	TENT4A	Distal
chr5	6829324	6829824	3	CD14 Mono._.MRSA_DU19-01S0003989	116566	TENT4A	Distal
chr5	6837445	6837945	3	CD16 Mono._.MRSA_DU19-01S0003542	124687	TENT4A	Distal
chr5	6839231	6839731	2	B naive._.ANTH_control_BMI0094	126473	TENT4A	Distal
chr5	6848162	6848662	8	CD4 TCM._.HI_control_AS09-13278	135404	TENT4A	Distal
chr5	6849917	6850417	5	NK._.MRSA_DU19-01S0004013	137159	TENT4A	Distal
chr5	6851199	6851699	2	CD8 TEM._.MSSA_DU19-01S0003492	138441	TENT4A	Distal
chr5	6852834	6853334	2	CD16 Mono._.ANTH_control_BMI0095	140076	TENT4A	Distal
chr5	6858438	6858938	2	B naive._.MRSA_DU19-01S0003542	145680	TENT4A	Distal
chr5	6859931	6860431	2	NK._.MSSA_DU19-01S0003462	147173	TENT4A	Distal
chr5	6862181	6862681	2	NK._.MRSA_DU19-01S0004011	149423	TENT4A	Distal
chr5	6905610	6906110	2	NK._.Other	192852	TENT4A	Distal
chr5	6940088	6940588	2	B naive._.HI_control_AS09-13278	227330	TENT4A	Distal
chr5	6949777	6950277	2	CD14 Mono._.MSSA_DU19-01S0004017	237019	TENT4A	Distal
chr5	7071892	7072392	2	B naive._.MSSA_DU19-01S0003507	275834	LINC02123	Distal
chr5	7072984	7073484	2	CD14 Mono._.HI_control_AS09-13278	274742	LINC02123	Distal
chr5	7073879	7074379	2	B naive._.HI_control_AS09-13278	273847	LINC02123	Distal
chr5	7075874	7076374	2	B naive._.HI_control_AS09-13278	271852	LINC02123	Distal
chr5	7077564	7078064	2	CD8 TEM._.MSSA_DU19-01S0003466	270162	LINC02123	Distal
chr5	7078887	7079387	4	CD14 Mono._.ANTH_control_BWJ0023	268839	LINC02123	Distal
chr5	7079834	7080334	2	CD14 Mono._.ANTH_control_BMI0094	267892	LINC02123	Distal
chr5	7124600	7125100	2	CD16 Mono._.MSSA_DU19-01S0003464	223126	LINC02123	Distal
chr5	7162594	7163094	2	CD4 Naive._.MSSA_DU19-01S0004017	185132	LINC02123	Distal
chr5	7186438	7186938	2	CD4 TCM._.MSSA_DU19-01S0003507	161288	LINC02123	Distal
chr5	7208170	7208670	2	CD8 TEM._.MSSA_DU19-01S0003527	139556	LINC02123	Distal
chr5	7226663	7227163	2	CD8 TEM._.MSSA_DU19-01S0003492	121063	LINC02123	Distal
chr5	7249937	7250437	5	CD14 Mono._.MRSA_DU19-01S0003987	97789	LINC02123	Distal
chr5	7250535	7251035	20	CD14 Mono._.MRSA_DU19-01S0003987	97191	LINC02123	Distal
chr5	7251100	7251600	30	CD14 Mono._.HI_control_AS09-13278	96626	LINC02123	Distal
chr5	7260945	7261445	7	CD14 Mono._.ANTH_control_BMI0094	86781	LINC02123	Distal
chr5	7272979	7273479	2	CD4 Naive._.MSSA_DU19-01S0004017	74747	LINC02123	Distal
chr5	7350255	7350755	2	B naive._.HI_control_AS14-03700	2527	LINC02123	Distal
chr5	7370368	7370868	2	CD8 TEM._.MRSA_DU19-01S0004015	22640	LINC02123	Distal
chr5	7372346	7372846	2	CD4 Naive._.MSSA_DU19-01S0003527	23611	ADCY2	Distal
chr5	7376854	7377354	20	CD14 Mono._.MSSA_DU19-01S0004017	19103	ADCY2	Distal
chr5	7377750	7378250	15	CD14 Mono._.HI_control_AS09-13278	18207	ADCY2	Distal
chr5	7381300	7381800	2	CD14 Mono._.ANTH_control_BMI0095	14657	ADCY2	Distal
chr5	7392340	7392840	3	CD14 Mono._.ANTH_control_BMI0093	3617	ADCY2	Distal
chr5	7395061	7395561	5	CD14 Mono._.MRSA_DU19-01S0003992	896	ADCY2	Promoter
chr5	7395700	7396200	5	CD16 Mono._.MSSA_DU19-01S0003453	257	ADCY2	Promoter
chr5	7396344	7396844	5	CD16 Mono._.MSSA_DU19-01S0003453	385	ADCY2	Intronic
chr5	7397091	7397591	2	CD16 Mono._.ANTH_control_BMI0093	1132	ADCY2	Intronic
chr5	7404388	7404888	2	B naive._.HI_control_AS14-03700	8429	ADCY2	Intronic
chr5	7419923	7420423	2	CD4 Naive._.HI_control_AS14-03700	23964	ADCY2	Intronic
chr5	7458969	7459469	2	CD16 Mono._.Other	63010	ADCY2	Intronic
chr5	7487390	7487890	2	CD14 Mono._.HI_control_AS11-18755	91431	ADCY2	Intronic
chr5	7494081	7494581	2	NK._.MSSA_DU19-01S0004017	98122	ADCY2	Intronic
chr5	7502049	7502549	2	B naive._.HI_control_AS14-03700	106090	ADCY2	Intronic
chr5	7547247	7547747	2	CD14 Mono._.ANTH_control_BMI0094	151288	ADCY2	Intronic
chr5	7579243	7579743	2	NK._.ANTH_control_BMI0101	183284	ADCY2	Intronic
chr5	7598758	7599258	2	CD8 TEM._.MRSA_DU19-01S0004015	202799	ADCY2	Intronic
chr5	7657814	7658314	2	CD4 TCM._.MRSA_DU19-01S0003992	193130	MTRR	Exonic
chr5	7733608	7734108	2	CD14 Mono._.MSSA_DU19-01S0003515	117336	MTRR	Intronic
chr5	7736598	7737098	2	B naive._.ANTH_control_BMI0094	114346	MTRR	Intronic
chr5	7745750	7746250	18	CD14 Mono._.MSSA_DU19-01S0004017	105194	MTRR	Intronic
chr5	7754951	7755451	17	CD14 Mono._.ANTH_control_BMI0094	95993	MTRR	Intronic
chr5	7756437	7756937	28	CD14 Mono._.HI_control_AS11-18755	94507	MTRR	Intronic
chr5	7762159	7762659	2	CD4 Naive._.MRSA_DU19-01S0003989	88785	MTRR	Intronic
chr5	7779199	7779699	16	CD4 TCM._.ANTH_control_BWJ0023	71745	MTRR	Intronic
chr5	7802863	7803363	30	CD14 Mono._.MRSA_DU19-01S0003992	48081	MTRR	Intronic
chr5	7815541	7816041	6	CD14 Mono._.MRSA_DU19-01S0003987	35403	MTRR	Intronic
chr5	7816195	7816695	30	CD14 Mono._.MRSA_DU19-01S0003992	34749	MTRR	Intronic
chr5	7849586	7850086	9	CD14 Mono._.HI_control_AS09-13278	1358	MTRR	Promoter
chr5	7850430	7850930	21	CD8 TEM._.MRSA_DU19-01S0003994	514	MTRR	Promoter
chr5	7851018	7851518	10	CD4 TCM._.MSSA_DU19-01S0003453	72	MTRR	Promoter
chr5	7852239	7852739	2	CD4 Naive._.MSSA_DU19-01S0003507	998	C5orf49	Promoter
chr5	7853525	7854025	2	CD16 Mono._.MRSA_DU19-01S0003987	2284	C5orf49	Intronic
chr5	7856798	7857298	15	CD4 TCM._.MSSA_DU19-01S0003492	5557	C5orf49	Intronic
chr5	7857983	7858483	7	CD4 TCM._.MRSA_DU19-01S0003987	6742	C5orf49	Intronic
chr5	7868300	7868800	3	CD14 Mono._.MRSA_DU19-01S0003992	486	FASTKD3	Intronic
chr5	7868861	7869361	31	CD14 Mono._.MRSA_DU19-01S0003987	73	FASTKD3	Promoter
chr5	7869423	7869923	14	CD14 Mono._.MSSA_DU19-01S0004017	635	FASTKD3	Promoter
chr5	7870151	7870651	4	B naive._.ANTH_control_BMI0094	1363	FASTKD3	Promoter
chr5	7871705	7872205	2	CD4 Naive._.HI_control_AS17-00144	2917	FASTKD3	Intronic
chr5	7872663	7873163	12	CD4 TCM._.MSSA_DU19-01S0003507	3875	FASTKD3	Intronic
chr5	7873238	7873738	27	CD4 TCM._.MSSA_DU19-01S0004017	4450	FASTKD3	Exonic
chr5	7876793	7877293	8	CD14 Mono._.MRSA_DU19-01S0003994	8005	FASTKD3	Intronic
chr5	7878517	7879017	31	CD14 Mono._.HI_control_AS09-13278	9729	FASTKD3	Intronic
chr5	7879061	7879561	16	CD14 Mono._.MRSA_DU19-01S0003542	10273	FASTKD3	Intronic
chr5	7879616	7880116	7	CD14 Mono._.MSSA_DU19-01S0004017	10828	FASTKD3	Intronic
chr5	7883627	7884127	2	CD16 Mono._.ANTH_control_BMI0094	14839	FASTKD3	Intronic
chr5	7884348	7884848	2	CD8 TEM._.MRSA_DU19-01S0003987	15560	FASTKD3	Intronic
chr5	7887073	7887573	6	CD4 Naive._.MRSA_DU19-01S0003987	18285	FASTKD3	Intronic
chr5	7894172	7894672	2	B naive._.ANTH_control_BMI0093	25384	FASTKD3	Intronic
chr5	7896986	7897486	6	CD4 TCM._.MSSA_DU19-01S0004017	28198	FASTKD3	Exonic
chr5	7900009	7900509	2	CD4 TCM._.MRSA_DU19-01S0003987	31221	FASTKD3	Exonic
chr5	7903644	7904144	2	NK._.MSSA_DU19-01S0003492	34856	FASTKD3	Distal
chr5	7926909	7927409	2	CD4 Naive._.HI_control_AS17-00144	58121	FASTKD3	Distal
chr5	7927691	7928191	4	CD14 Mono._.HI_control_AS14-03700	58903	FASTKD3	Distal
chr5	7931088	7931588	2	NK._.MSSA_DU19-01S0004017	62300	FASTKD3	Distal
chr5	7940466	7940966	2	CD4 Naive._.MRSA_DU19-01S0003987	71678	FASTKD3	Distal
chr5	7970713	7971213	7	B naive._.HI_control_AS09-13278	101925	FASTKD3	Distal
chr5	7982027	7982527	2	CD4 Naive._.MRSA_DU19-01S0003992	113239	FASTKD3	Distal
chr5	7991430	7991930	2	CD4 TCM._.HI_control_AS09-13278	122642	FASTKD3	Distal
chr5	8011651	8012151	2	NK._.MSSA_DU19-01S0003492	142863	FASTKD3	Distal
chr5	8013952	8014452	2	B naive._.MSSA_DU19-01S0003515	145164	FASTKD3	Distal
chr5	8019766	8020266	7	B naive._.HI_control_AS09-13278	150978	FASTKD3	Distal
chr5	8020765	8021265	2	CD8 TEM._.MRSA_DU19-01S0003994	151977	FASTKD3	Distal
chr5	8057610	8058110	3	CD4 Naive._.MRSA_DU19-01S0003542	188822	FASTKD3	Distal
chr5	8060175	8060675	3	B naive._.Other	191387	FASTKD3	Distal
chr5	8063996	8064496	2	B naive._.ANTH_control_BMI0095	195208	FASTKD3	Distal
chr5	8065504	8066004	2	B naive._.ANTH_control_BMI0095	196716	FASTKD3	Distal
chr5	8072962	8073462	2	CD4 Naive._.MSSA_DU19-01S0004017	204174	FASTKD3	Distal
chr5	8094443	8094943	2	NK._.MSSA_DU19-01S0003462	225655	FASTKD3	Distal
chr5	8134888	8135388	2	B naive._.ANTH_control_BMI0093	266100	FASTKD3	Distal
chr5	8150773	8151273	2	B memory._.ANTH_control_BWJ0023	281985	FASTKD3	Distal
chr5	8153501	8154001	2	B naive._.ANTH_control_BMI0095	284713	FASTKD3	Distal
chr5	8184420	8184920	6	CD14 Mono._.MRSA_DU19-01S0003994	266072	MIR4458HG	Distal
chr5	8189147	8189647	2	CD14 Mono._.MRSA_DU19-01S0003987	261345	MIR4458HG	Distal
chr5	8190146	8190646	3	B naive._.ANTH_control_BMI0095	260346	MIR4458HG	Distal
chr5	8197839	8198339	2	NK._.MRSA_DU19-01S0004013	252653	MIR4458HG	Distal
chr5	8208799	8209299	2	CD16 Mono._.MSSA_DU19-01S0003482	241693	MIR4458HG	Distal
chr5	8225594	8226094	2	CD8 TEM._.MRSA_DU19-01S0003994	224898	MIR4458HG	Distal
chr5	8271654	8272154	2	CD4 TCM._.HI_control_AS17-00144	178838	MIR4458HG	Distal
chr5	8331105	8331605	2	CD4 TCM._.MSSA_DU19-01S0003527	119387	MIR4458HG	Distal
chr5	8386541	8387041	3	CD4 Naive._.MRSA_DU19-01S0003987	63951	MIR4458HG	Intronic
chr5	8390558	8391058	2	B naive._.ANTH_control_BMI0095	59934	MIR4458HG	Intronic
chr5	8430208	8430708	2	NK._.MRSA_DU19-01S0003978	20284	MIR4458HG	Intronic
chr5	8450530	8451030	2	B naive._.MRSA_DU19-01S0003542	36	MIR4458HG	Promoter
chr5	8456675	8457175	3	CD4 Naive._.MRSA_DU19-01S0003992	638	LINC02226	Intronic
chr5	8457355	8457855	31	CD14 Mono._.HI_control_AS09-13278	40	LINC02226	Promoter
chr5	8457992	8458492	7	NK._.ANTH_control_BMI0101	677	LINC02226	Promoter
chr5	8462385	8462885	3	CD14 Mono._.MSSA_DU19-01S0004017	1709	MIR4458	Exonic
chr5	8496595	8497095	2	B naive._.ANTH_control_BMI0095	35919	MIR4458	Distal
chr5	8503786	8504286	2	CD4 Naive._.MRSA_DU19-01S0003992	43110	MIR4458	Distal
chr5	8504853	8505353	2	B naive._.MSSA_DU19-01S0003466	44177	MIR4458	Distal
chr5	8510148	8510648	2	B naive._.HI_control_AS11-18755	49472	MIR4458	Distal
chr5	8516676	8517176	3	B naive._.ANTH_control_BMI0094	56000	MIR4458	Distal
chr5	8522213	8522713	2	NK._.HI_control_AS17-00144	61537	MIR4458	Distal
chr5	8523589	8524089	2	B naive._.ANTH_control_BMI0093	62913	MIR4458	Distal
chr5	8548744	8549244	2	B naive._.ANTH_control_BMI0095	88068	MIR4458	Distal
chr5	8560102	8560602	2	CD8 TEM._.MRSA_DU19-01S0003994	99426	MIR4458	Distal
chr5	8563451	8563951	3	B naive._.MRSA_DU19-01S0003989	102775	MIR4458	Distal
chr5	8576190	8576690	2	B naive._.MRSA_DU19-01S0003989	115514	MIR4458	Distal
chr5	8577739	8578239	9	B naive._.HI_control_AS09-13278	117063	MIR4458	Distal
chr5	8580810	8581310	2	NK._.MSSA_DU19-01S0003492	120134	MIR4458	Distal
chr5	8583130	8583630	2	B naive._.HI_control_AS14-03700	122454	MIR4458	Distal
chr5	8612616	8613116	2	CD8 TEM._.MRSA_DU19-01S0003994	151940	MIR4458	Distal
chr5	8663942	8664442	2	CD14 Mono._.MRSA_DU19-01S0003994	175539	LINC02199	Distal
chr5	8686167	8686667	2	CD14 Mono._.MSSA_DU19-01S0003515	153314	LINC02199	Distal
chr5	8718134	8718634	2	CD4 Naive._.MSSA_DU19-01S0004017	121347	LINC02199	Distal
chr5	8720468	8720968	2	CD16 Mono._.ANTH_control_BMI0095	119013	LINC02199	Distal
chr5	8722595	8723095	2	CD4 Naive._.MSSA_DU19-01S0004017	116886	LINC02199	Distal
chr5	8775135	8775635	3	CD14 Mono._.HI_control_AS09-13278	64346	LINC02199	Distal
chr5	8784832	8785332	2	CD4 TCM._.MRSA_DU19-01S0003992	54649	LINC02199	Distal
chr5	8828619	8829119	2	CD16 Mono._.ANTH_control_BMI0095	10862	LINC02199	Distal
chr5	8870038	8870538	2	CD8 TEM._.MSSA_DU19-01S0003509	30555	LINC02199	Intronic
chr5	8872688	8873188	2	NK._.ANTH_control_BMI0101	33205	LINC02199	Intronic
chr5	8875401	8875901	2	B naive._.MSSA_DU19-01S0003507	35918	LINC02199	Intronic
chr5	8879812	8880312	2	NK._.Other	40329	LINC02199	Intronic
chr5	8882686	8883186	2	CD8 TEM._.MRSA_DU19-01S0003994	43203	LINC02199	Distal
chr5	8904608	8905108	3	CD4 Naive._.MRSA_DU19-01S0003987	65125	LINC02199	Distal
chr5	8905454	8905954	2	CD4 TCM._.HI_control_AS11-18755	65971	LINC02199	Distal
chr5	8907985	8908485	2	CD16 Mono._.ANTH_control_BMI0095	68502	LINC02199	Distal
chr5	8922242	8922742	2	B naive._.ANTH_control_BMI0095	82759	LINC02199	Distal
chr5	8923063	8923563	2	CD16 Mono._.ANTH_control_BMI0095	83580	LINC02199	Distal
chr5	8949885	8950385	3	B naive._.MSSA_DU19-01S0003507	103759	MIR4636	Distal
chr5	9014437	9014937	3	CD14 Mono._.MSSA_DU19-01S0004017	39207	MIR4636	Distal
chr5	9041359	9041859	2	NK._.ANTH_control_BMI0093	12285	MIR4636	Exonic
chr5	9043546	9044046	2	CD4 Naive._.MSSA_DU19-01S0004017	10098	MIR4636	Intronic
chr5	9046512	9047012	3	CD4 Naive._.MRSA_DU19-01S0003994	7132	MIR4636	Intronic
chr5	9090404	9090904	2	CD4 Naive._.MRSA_DU19-01S0003994	36758	MIR4636	Intronic
chr5	9146995	9147495	2	CD14 Mono._.MRSA_DU19-01S0003994	93349	MIR4636	Intronic
chr5	9151686	9152186	2	B naive._.HI_control_AS11-18755	98040	MIR4636	Intronic
chr5	9154953	9155453	2	B naive._.HI_control_AS14-03700	101307	MIR4636	Intronic
chr5	9157402	9157902	3	B naive._.HI_control_AS14-03700	103756	MIR4636	Intronic
chr5	9176641	9177141	2	CD8 TEM._.MRSA_DU19-01S0003987	122995	MIR4636	Intronic
chr5	9187987	9188487	2	CD4 Naive._.MRSA_DU19-01S0003992	134341	MIR4636	Intronic
chr5	9207721	9208221	2	CD14 Mono._.HI_control_AS14-03700	154075	MIR4636	Intronic
chr5	9208676	9209176	3	CD14 Mono._.HI_control_AS09-13278	155030	MIR4636	Intronic
chr5	9221984	9222484	2	CD4 Naive._.HI_control_AS09-13278	168338	MIR4636	Intronic
chr5	9243863	9244363	2	NK._.HI_control_AS11-18755	190217	MIR4636	Intronic
chr5	9251752	9252252	2	CD4 Naive._.HI_control_AS14-03700	198106	MIR4636	Intronic
chr5	9265535	9266035	2	CD4 Naive._.Other	211889	MIR4636	Intronic
chr5	9271914	9272414	3	CD4 Naive._.HI_control_AS09-13278	218268	MIR4636	Intronic
chr5	9278710	9279210	2	CD14 Mono._.HI_control_AS14-03700	225064	MIR4636	Intronic
chr5	9340622	9341122	2	CD14 Mono._.MRSA_DU19-01S0003994	170460	SEMA5A-AS1	Intronic
chr5	9342312	9342812	3	CD14 Mono._.MRSA_DU19-01S0003994	168770	SEMA5A-AS1	Intronic
chr5	9361702	9362202	9	CD4 TCM._.ANTH_control_BWJ0023	149380	SEMA5A-AS1	Intronic
chr5	9363035	9363535	3	CD4 TCM._.ANTH_control_BWJ0023	148047	SEMA5A-AS1	Intronic
chr5	9374418	9374918	3	CD14 Mono._.MRSA_DU19-01S0003994	136664	SEMA5A-AS1	Intronic
chr5	9437674	9438174	21	CD14 Mono._.HI_control_AS14-03700	73408	SEMA5A-AS1	Intronic
chr5	9441440	9441940	2	CD4 Naive._.MRSA_DU19-01S0003987	69642	SEMA5A-AS1	Intronic
chr5	9456397	9456897	2	B naive._.HI_control_AS11-18755	54685	SEMA5A-AS1	Intronic
chr5	9520463	9520963	2	CD4 Naive._.HI_control_AS14-03700	9379	SEMA5A-AS1	Intronic
chr5	9524937	9525437	2	MAIT._.MSSA_DU19-01S0003482	13853	SEMA5A-AS1	Intronic
chr5	9538494	9538994	9	CD4 TCM._.ANTH_control_BWJ0023	7330	SEMA5A	Intronic
chr5	9544377	9544877	18	CD4 TCM._.ANTH_control_BWJ0023	1447	SEMA5A	Promoter
chr5	9545140	9545640	2	CD8 TEM._.MRSA_DU19-01S0004015	684	SEMA5A	Promoter
chr5	9545933	9546433	26	CD4 TCM._.ANTH_control_BWJ0023	16	SNHG18	Promoter
chr5	9560624	9561124	2	CD4 TCM._.HI_control_AS17-00144	12037	SNORD123	Distal
chr5	9562144	9562644	3	CD14 Mono._.MRSA_DU19-01S0003994	13557	SNORD123	Distal
chr5	9587840	9588340	3	CD8 TEM._.HI_control_AS09-13278	39253	SNORD123	Distal
chr5	9606759	9607259	2	CD8 TEM._.MRSA_DU19-01S0004015	23345	TAS2R1	Distal
chr5	9659128	9659628	2	NK._.MSSA_DU19-01S0003509	29022	TAS2R1	Intronic
chr5	9667047	9667547	2	CD4 Naive._.MSSA_DU19-01S0004017	36941	TAS2R1	Intronic
chr5	9702745	9703245	3	CD4 Naive._.MRSA_DU19-01S0003992	72639	TAS2R1	Intronic
chr5	9706327	9706827	2	NK._.HI_control_AS11-18755	76221	TAS2R1	Intronic
chr5	9712669	9713169	2	CD4 Naive._.MRSA_DU19-01S0003992	82563	TAS2R1	Intronic
chr5	9714985	9715485	2	CD4 Naive._.MRSA_DU19-01S0003992	84879	TAS2R1	Intronic
chr5	9723533	9724033	2	CD14 Mono._.HI_control_AS09-13278	93427	TAS2R1	Intronic
chr5	9729107	9729607	2	NK._.MSSA_DU19-01S0003507	99001	TAS2R1	Intronic
chr5	9730380	9730880	2	CD4 Naive._.HI_control_AS09-13278	100274	TAS2R1	Intronic
chr5	9731088	9731588	2	CD4 Naive._.MSSA_DU19-01S0004017	100982	TAS2R1	Intronic
chr5	9737755	9738255	2	CD4 Naive._.MSSA_DU19-01S0004017	107649	TAS2R1	Intronic
chr5	9781093	9781593	2	CD14 Mono._.MRSA_DU19-01S0003992	122482	LINC02112	Intronic
chr5	9795414	9795914	2	B naive._.MSSA_DU19-01S0003515	108161	LINC02112	Intronic
chr5	9797039	9797539	2	B naive._.HI_control_AS11-18755	106536	LINC02112	Intronic
chr5	9801808	9802308	2	CD14 Mono._.MSSA_DU19-01S0004017	101767	LINC02112	Intronic
chr5	9823952	9824452	2	B naive._.MSSA_DU19-01S0003507	79623	LINC02112	Intronic
chr5	9875313	9875813	2	CD8 TEM._.MSSA_DU19-01S0003482	28262	LINC02112	Intronic
chr5	9906812	9907312	2	MAIT._.ANTH_control_BWJ0023	3235	LINC02112	Distal
chr5	9942347	9942847	4	CD14 Mono._.ANTH_control_BMI0099	38770	LINC02112	Distal
chr5	9957534	9958034	2	CD14 Mono._.MRSA_DU19-01S0003994	53957	LINC02112	Distal
chr5	9979337	9979837	2	B naive._.MSSA_DU19-01S0003507	75760	LINC02112	Distal
chr5	9980166	9980666	2	B naive._.MSSA_DU19-01S0003507	76589	LINC02112	Distal
chr5	9980886	9981386	2	B naive._.MSSA_DU19-01S0003507	77309	LINC02112	Distal
chr5	10020462	10020962	2	B naive._.HI_control_AS09-13278	116885	LINC02112	Distal
chr5	10036516	10037016	2	CD14 Mono._.MRSA_DU19-01S0003987	132939	LINC02112	Distal
chr5	10037337	10037837	2	CD14 Mono._.MRSA_DU19-01S0003987	133760	LINC02112	Distal
chr5	10040112	10040612	2	CD14 Mono._.MRSA_DU19-01S0003987	136535	LINC02112	Distal
chr5	10064842	10065342	2	CD4 Naive._.MRSA_DU19-01S0003992	161265	LINC02112	Distal
chr5	10073364	10073864	2	CD16 Mono._.MSSA_DU19-01S0003482	169787	LINC02112	Distal
chr5	10107546	10108046	2	CD4 Naive._.MSSA_DU19-01S0003453	142100	FAM173B	Distal
chr5	10108378	10108878	2	CD4 Naive._.HI_control_AS17-00144	141268	FAM173B	Distal
chr5	10111742	10112242	2	CD16 Mono._.ANTH_control_BMI0101	137904	FAM173B	Distal
chr5	10127032	10127532	2	CD4 Naive._.MSSA_DU19-01S0003464	122614	FAM173B	Distal
chr5	10146500	10147000	2	CD4 Naive._.MRSA_DU19-01S0003989	103146	FAM173B	Distal
chr5	10149931	10150431	2	CD4 Naive._.MRSA_DU19-01S0003989	99715	FAM173B	Distal
chr5	10173630	10174130	9	CD14 Mono._.ANTH_control_BMI0094	76016	FAM173B	Distal
chr5	10248854	10249354	8	CD16 Mono._.ANTH_control_BMI0094	792	FAM173B	Promoter
chr5	10249439	10249939	30	CD4 TCM._.MRSA_DU19-01S0003987	207	FAM173B	Promoter
chr5	10249972	10250472	31	CD8 TEM._.HI_control_AS14-03700	300	CCT5	Promoter
chr5	10250525	10251025	27	CD8 TEM._.MRSA_DU19-01S0004015	853	CCT5	Promoter
chr5	10251395	10251895	6	CD16 Mono._.ANTH_control_BMI0095	1723	CCT5	Promoter
chr5	10264668	10265168	10	CD14 Mono._.MSSA_DU19-01S0003453	14996	CCT5	Exonic
chr5	10265991	10266491	17	CD14 Mono._.MRSA_DU19-01S0003978	16319	CCT5	Exonic
chr5	10267426	10267926	30	CD14 Mono._.MRSA_DU19-01S0003989	17754	CCT5	Distal
chr5	10267994	10268494	7	CD14 Mono._.MSSA_DU19-01S0003462	18322	CCT5	Distal
chr5	10270792	10271292	2	CD4 Naive._.MRSA_DU19-01S0003992	21120	CCT5	Distal
chr5	10272002	10272502	2	NK._.MSSA_DU19-01S0003492	22330	CCT5	Distal
chr5	10276337	10276837	2	CD4 TCM._.MRSA_DU19-01S0003987	26665	CCT5	Intronic
chr5	10276984	10277484	2	CD4 TCM._.MRSA_DU19-01S0003987	27312	CCT5	Intronic
chr5	10283923	10284423	27	CD4 TCM._.HI_control_AS09-13278	23852	CMBL	Intronic
chr5	10288549	10289049	2	B naive._.HI_control_AS11-18755	19226	CMBL	Intronic
chr5	10292571	10293071	10	CD14 Mono._.MSSA_DU19-01S0003462	15204	CMBL	Intronic
chr5	10299898	10300398	2	CD4 TCM._.HI_control_AS14-03700	7877	CMBL	Intronic
chr5	10307416	10307916	13	NK._.MSSA_DU19-01S0004017	359	CMBL	Exonic
chr5	10310789	10311289	4	CD14 Mono._.HI_control_AS14-03700	3012	CMBL	Distal
chr5	10311419	10311919	3	CD16 Mono._.MRSA_DU19-01S0003978	3642	CMBL	Distal
chr5	10324433	10324933	2	CD16 Mono._.ANTH_control_BMI0101	16656	CMBL	Distal
chr5	10332280	10332780	2	CD4 TCM._.MRSA_DU19-01S0003987	21172	MARCH6	Distal
chr5	10332887	10333387	4	MAIT._.ANTH_control_BMI0101	20565	MARCH6	Distal
chr5	10333613	10334113	3	NK_CD56bright._.ANTH_control_BMI0099	19839	MARCH6	Distal
chr5	10334769	10335269	12	CD14 Mono._.MRSA_DU19-01S0003987	18683	MARCH6	Distal
chr5	10344329	10344829	2	CD4 Naive._.MSSA_DU19-01S0003466	9123	MARCH6	Distal
chr5	10348595	10349095	2	CD4 TCM._.MSSA_DU19-01S0003507	4857	MARCH6	Distal
chr5	10352758	10353258	14	NK._.MRSA_DU19-01S0004013	694	MARCH6	Promoter
chr5	10353391	10353891	22	CD16 Mono._.MRSA_DU19-01S0003978	61	MARCH6	Promoter
chr5	10353913	10354413	21	CD4 TCM._.MRSA_DU19-01S0003987	459	MARCH6	Intronic
chr5	10355008	10355508	20	NK._.ANTH_control_BMI0101	1554	MARCH6	Intronic
chr5	10357727	10358227	26	CD4 TCM._.HI_control_AS14-03700	4273	MARCH6	Intronic
chr5	10360624	10361124	2	CD16 Mono._.ANTH_control_BMI0101	7170	MARCH6	Intronic
chr5	10364203	10364703	9	CD4 TCM._.MSSA_DU19-01S0004017	10749	MARCH6	Intronic
chr5	10368798	10369298	3	CD16 Mono._.ANTH_control_BMI0094	15344	MARCH6	Intronic
chr5	10375808	10376308	2	NK._.ANTH_control_BWJ0023	22354	MARCH6	Intronic
chr5	10376452	10376952	6	NK._.ANTH_control_BWJ0023	22998	MARCH6	Intronic
chr5	10377025	10377525	14	NK._.MRSA_DU19-01S0004013	23571	MARCH6	Intronic
chr5	10380637	10381137	3	NK._.ANTH_control_BMI0101	27183	MARCH6	Intronic
chr5	10381667	10382167	2	CD16 Mono._.Other	28213	MARCH6	Exonic
chr5	10419751	10420251	2	CD4 Naive._.MRSA_DU19-01S0003994	21522	ROPN1L	Intronic
chr5	10421796	10422296	23	CD14 Mono._.MRSA_DU19-01S0003992	19477	ROPN1L	Intronic
chr5	10422930	10423430	10	CD16 Mono._.ANTH_control_BMI0101	18343	ROPN1L	Intronic
chr5	10424040	10424540	3	CD4 Naive._.MSSA_DU19-01S0003466	17233	ROPN1L	Intronic
chr5	10429540	10430040	2	NK._.MSSA_DU19-01S0003462	11733	ROPN1L	Intronic
chr5	10440884	10441384	21	CD14 Mono._.HI_control_AS17-00144	389	ROPN1L	Promoter
chr5	10441587	10442087	29	CD4 Naive._.MRSA_DU19-01S0003987	44	ROPN1L-AS1	Promoter
chr5	10442497	10442997	18	CD16 Mono._.ANTH_control_BMI0093	954	ROPN1L-AS1	Promoter
chr5	10445303	10445803	19	CD14 Mono._.MRSA_DU19-01S0003994	3760	ROPN1L-AS1	Intronic
chr5	10445942	10446442	2	CD4 Naive._.MRSA_DU19-01S0003992	4399	ROPN1L-AS1	Intronic
chr5	10448904	10449404	16	CD16 Mono._.ANTH_control_BMI0094	7361	ROPN1L-AS1	Intronic
chr5	10451388	10451888	25	CD14 Mono._.MRSA_DU19-01S0003994	9845	ROPN1L-AS1	Intronic
chr5	10452657	10453157	15	CD4 Naive._.ANTH_control_BMI0093	11114	ROPN1L-AS1	Intronic
chr5	10456384	10456884	22	CD14 Mono._.MSSA_DU19-01S0003462	14841	ROPN1L-AS1	Intronic
chr5	10458485	10458985	3	NK._.ANTH_control_BMI0094	16942	ROPN1L-AS1	Intronic
chr5	10460595	10461095	2	CD16 Mono._.MSSA_DU19-01S0003482	17191	MIR6131	Intronic
chr5	10463454	10463954	2	NK._.MSSA_DU19-01S0004017	14332	MIR6131	Intronic
chr5	10466642	10467142	3	cDC2._.ANTH_control_BMI0099	11144	MIR6131	Intronic
chr5	10471414	10471914	2	CD8 TEM._.MSSA_DU19-01S0004017	6372	MIR6131	Intronic
chr5	10481481	10481981	3	B naive._.ANTH_control_BWJ0023	3693	MIR6131	Distal
chr5	10484982	10485482	3	Platelet._.MRSA_DU19-01S0003542	7194	MIR6131	Distal
chr5	10485575	10486075	2	CD4 Naive._.MRSA_DU19-01S0003989	7787	MIR6131	Distal
chr5	10487538	10488038	5	CD14 Mono._.MRSA_DU19-01S0003994	9750	MIR6131	Distal
chr5	10489744	10490244	29	CD14 Mono._.MRSA_DU19-01S0003987	11956	MIR6131	Distal
chr5	10490274	10490774	4	B naive._.ANTH_control_BMI0095	12203	LINC02212	Distal
chr5	10493822	10494322	3	cDC2._.ANTH_control_BMI0101	8655	LINC02212	Exonic
chr5	10504058	10504558	8	CD14 Mono._.ANTH_control_BMI0095	1579	LINC02212	Promoter
chr5	10505464	10505964	16	B naive._.ANTH_control_BMI0095	2985	LINC02212	Intronic
chr5	10519671	10520171	4	B naive._.MRSA_DU19-01S0003989	2162	LINC02213	Intronic
chr5	10521557	10522057	3	CD4 TCM._.MSSA_DU19-01S0003507	276	LINC02213	Exonic
chr5	10522195	10522695	3	CD4 TCM._.MSSA_DU19-01S0003492	360	LINC02213	Promoter
chr5	10525850	10526350	20	CD16 Mono._.ANTH_control_BMI0099	4015	LINC02213	Distal
chr5	10530865	10531365	2	CD16 Mono._.MSSA_DU19-01S0003482	9030	LINC02213	Distal
chr5	10533239	10533739	2	CD16 Mono._.ANTH_control_BMI0095	11404	LINC02213	Distal
chr5	10533843	10534343	2	CD8 TEM._.MRSA_DU19-01S0003994	12008	LINC02213	Distal
chr5	10536836	10537336	20	CD16 Mono._.MRSA_DU19-01S0003987	15001	LINC02213	Distal
chr5	10537550	10538050	15	CD14 Mono._.MSSA_DU19-01S0004017	15715	LINC02213	Distal
chr5	10538264	10538764	2	CD14 Mono._.MRSA_DU19-01S0003987	16429	LINC02213	Distal
chr5	10539092	10539592	5	CD14 Mono._.MRSA_DU19-01S0003987	17257	LINC02213	Distal
chr5	10543535	10544035	8	CD14 Mono._.ANTH_control_BMI0094	20544	ANKRD33B	Distal
chr5	10552814	10553314	14	NK._.ANTH_control_BMI0101	11265	ANKRD33B	Distal
chr5	10556871	10557371	3	B naive._.MSSA_DU19-01S0003509	7208	ANKRD33B	Distal
chr5	10557892	10558392	2	CD14 Mono._.MSSA_DU19-01S0003515	6187	ANKRD33B	Distal
chr5	10560826	10561326	2	CD8 TEM._.MRSA_DU19-01S0004015	3253	ANKRD33B	Distal
chr5	10561458	10561958	3	B naive._.MSSA_DU19-01S0003515	2621	ANKRD33B	Distal
chr5	10562041	10562541	4	CD16 Mono._.ANTH_control_BMI0094	2038	ANKRD33B	Distal
chr5	10562750	10563250	14	B naive._.ANTH_control_BMI0095	1329	ANKRD33B	Promoter
chr5	10563426	10563926	14	NK._.MRSA_DU19-01S0004013	653	ANKRD33B	Promoter
chr5	10564009	10564509	16	B naive._.ANTH_control_BMI0094	70	ANKRD33B	Promoter
chr5	10564750	10565250	21	CD4 TCM._.MRSA_DU19-01S0003992	669	ANKRD33B	Intronic
chr5	10565272	10565772	11	NK._.MSSA_DU19-01S0003509	1191	ANKRD33B	Intronic
chr5	10565774	10566274	5	NK._.MSSA_DU19-01S0003462	1693	ANKRD33B	Intronic
chr5	10566449	10566949	3	B naive._.HI_control_AS14-03700	2368	ANKRD33B	Intronic
chr5	10567102	10567602	4	CD8 TEM._.MSSA_DU19-01S0003509	3021	ANKRD33B	Intronic
chr5	10573464	10573964	17	CD16 Mono._.ANTH_control_BMI0095	9383	ANKRD33B	Intronic
chr5	10576807	10577307	9	CD14 Mono._.HI_control_AS17-00144	12726	ANKRD33B	Intronic
chr5	10577331	10577831	19	CD16 Mono._.Other	13250	ANKRD33B	Intronic
chr5	10578831	10579331	16	B naive._.MSSA_DU19-01S0003509	14750	ANKRD33B	Intronic
chr5	10579519	10580019	12	B naive._.MRSA_DU19-01S0003989	15438	ANKRD33B	Intronic
chr5	10580144	10580644	2	B naive._.ANTH_control_BMI0094	16063	ANKRD33B	Intronic
chr5	10584720	10585220	3	B naive._.MSSA_DU19-01S0003464	20639	ANKRD33B	Intronic
chr5	10589133	10589633	3	B naive._.MRSA_DU19-01S0003989	25052	ANKRD33B	Intronic
chr5	10592599	10593099	2	B memory._.MSSA_DU19-01S0003515	28518	ANKRD33B	Intronic
chr5	10595706	10596206	17	CD14 Mono._.ANTH_control_BMI0095	31625	ANKRD33B	Intronic
chr5	10600708	10601208	4	B naive._.HI_control_AS14-03700	36627	ANKRD33B	Intronic
chr5	10606544	10607044	4	B naive._.Other	42463	ANKRD33B	Intronic
chr5	10607047	10607547	16	B naive._.HI_control_AS11-18755	42966	ANKRD33B	Intronic
chr5	10607685	10608185	27	CD14 Mono._.MSSA_DU19-01S0003509	43604	ANKRD33B	Intronic
chr5	10609517	10610017	2	CD4 TCM._.HI_control_AS11-18755	45436	ANKRD33B	Intronic
chr5	10621717	10622217	21	CD16 Mono._.MSSA_DU19-01S0003492	57636	ANKRD33B	Intronic
chr5	10624048	10624548	2	CD16 Mono._.MSSA_DU19-01S0003509	59967	ANKRD33B	Intronic
chr5	10626340	10626840	27	CD14 Mono._.MRSA_DU19-01S0003994	62259	ANKRD33B	Intronic
chr5	10627293	10627793	5	CD8 Naive._.Other	63212	ANKRD33B	Intronic
chr5	10627805	10628305	29	CD4 Naive._.MRSA_DU19-01S0003992	63724	ANKRD33B	Intronic
chr5	10629198	10629698	2	CD14 Mono._.HI_control_AS14-03700	65117	ANKRD33B	Intronic
chr5	10630623	10631123	11	B naive._.ANTH_control_BMI0095	66542	ANKRD33B	Intronic
chr5	10631308	10631808	4	B naive._.ANTH_control_BWJ0023	67227	ANKRD33B	Intronic
chr5	10631978	10632478	16	B naive._.MSSA_DU19-01S0003509	67897	ANKRD33B	Intronic
chr5	10632932	10633432	10	CD14 Mono._.MRSA_DU19-01S0003542	68851	ANKRD33B	Intronic
chr5	10633670	10634170	24	CD8 TEM._.MRSA_DU19-01S0003987	69589	ANKRD33B	Intronic
chr5	10634725	10635225	3	NK._.MRSA_DU19-01S0004013	70644	ANKRD33B	Intronic
chr5	10635321	10635821	31	CD14 Mono._.MRSA_DU19-01S0003987	71240	ANKRD33B	Intronic
chr5	10636111	10636611	2	B memory._.MSSA_DU19-01S0003515	72030	ANKRD33B	Intronic
chr5	10636658	10637158	2	NK._.MRSA_DU19-01S0004013	72577	ANKRD33B	Intronic
chr5	10637180	10637680	3	CD8 TEM._.MRSA_DU19-01S0003994	73099	ANKRD33B	Intronic
chr5	10637947	10638447	2	CD4 TCM._.HI_control_AS09-13278	73866	ANKRD33B	Intronic
chr5	10643562	10644062	10	CD16 Mono._.MSSA_DU19-01S0003464	79481	ANKRD33B	Intronic
chr5	10649213	10649713	2	NK._.MSSA_DU19-01S0003492	85132	ANKRD33B	Exonic
chr5	10651904	10652404	2	CD4 Naive._.MRSA_DU19-01S0003987	87823	ANKRD33B	Exonic
chr5	10661668	10662168	2	CD14 Mono._.HI_control_AS14-03700	97587	ANKRD33B	Distal
chr5	10662493	10662993	14	CD16 Mono._.ANTH_control_BMI0099	98412	ANKRD33B	Distal
chr5	10670996	10671496	11	CD16 Mono._.ANTH_control_BMI0095	90025	DAP	Distal
chr5	10677449	10677949	2	NK._.ANTH_control_BMI0101	83572	DAP	Distal
chr5	10681135	10681635	3	NK._.ANTH_control_BMI0095	79886	DAP	Intronic
chr5	10681652	10682152	6	CD8 TEM._.MRSA_DU19-01S0003987	79369	DAP	Intronic
chr5	10682317	10682817	2	CD16 Mono._.ANTH_control_BMI0101	78704	DAP	Intronic
chr5	10682891	10683391	2	NK._.MSSA_DU19-01S0003492	78130	DAP	Exonic
chr5	10684561	10685061	2	NK._.ANTH_control_BMI0093	76460	DAP	Intronic
chr5	10689421	10689921	7	CD14 Mono._.MRSA_DU19-01S0003992	71600	DAP	Intronic
chr5	10694995	10695495	4	B naive._.ANTH_control_BMI0094	66026	DAP	Intronic
chr5	10695684	10696184	2	CD4 Naive._.HI_control_AS17-00144	65337	DAP	Intronic
chr5	10696241	10696741	7	NK._.MSSA_DU19-01S0003466	64780	DAP	Intronic
chr5	10699219	10699719	2	B naive._.HI_control_AS11-18755	61802	DAP	Intronic
chr5	10699992	10700492	16	B naive._.Other	61029	DAP	Intronic
chr5	10701400	10701900	5	CD4 Naive._.ANTH_control_BMI0093	59621	DAP	Intronic
chr5	10703205	10703705	2	CD8 TEM._.MRSA_DU19-01S0003987	57816	DAP	Intronic
chr5	10704907	10705407	28	CD14 Mono._.MRSA_DU19-01S0003987	56114	DAP	Intronic
chr5	10705713	10706213	2	CD8 TEM._.MRSA_DU19-01S0003994	55308	DAP	Intronic
chr5	10710674	10711174	5	NK._.ANTH_control_BWJ0023	50347	DAP	Intronic
chr5	10713624	10714124	2	CD4 Naive._.HI_control_AS14-03700	47397	DAP	Intronic
chr5	10720071	10720571	8	CD14 Mono._.MRSA_DU19-01S0003987	40950	DAP	Intronic
chr5	10726603	10727103	5	CD16 Mono._.MSSA_DU19-01S0003464	34418	DAP	Intronic
chr5	10729882	10730382	5	CD16 Mono._.MRSA_DU19-01S0003978	31139	DAP	Intronic
chr5	10731873	10732373	20	CD14 Mono._.MRSA_DU19-01S0003994	29148	DAP	Intronic
chr5	10732892	10733392	22	CD16 Mono._.ANTH_control_BMI0095	28129	DAP	Intronic
chr5	10734290	10734790	2	CD8 TEM._.MRSA_DU19-01S0003994	26731	DAP	Intronic
chr5	10735864	10736364	16	B naive._.HI_control_AS11-18755	25157	DAP	Intronic
chr5	10746656	10747156	28	CD14 Mono._.MRSA_DU19-01S0003987	14365	DAP	Intronic
chr5	10753933	10754433	2	MAIT._.MSSA_DU19-01S0003453	7088	DAP	Intronic
chr5	10756533	10757033	4	CD14 Mono._.MRSA_DU19-01S0003987	4488	DAP	Intronic
chr5	10758781	10759281	2	B naive._.MSSA_DU19-01S0003515	2240	DAP	Intronic
chr5	10760083	10760583	27	CD14 Mono._.MRSA_DU19-01S0003987	938	DAP	Intronic
chr5	10760996	10761496	30	CD4 Naive._.HI_control_AS17-00144	25	DAP	Promoter
chr5	10761566	10762066	7	NK._.MSSA_DU19-01S0003462	543	DAP	Promoter
chr5	10762121	10762621	31	CD14 Mono._.MRSA_DU19-01S0003987	1098	DAP	Promoter
chr5	10762775	10763275	15	B naive._.MRSA_DU19-01S0003989	1752	DAP	Promoter
chr5	10763584	10764084	2	CD14 Mono._.HI_control_AS09-13278	2561	DAP	Distal
chr5	10768264	10768764	10	CD14 Mono._.MSSA_DU19-01S0003453	7241	DAP	Distal
chr5	10772459	10772959	4	CD16 Mono._.MSSA_DU19-01S0003482	11436	DAP	Distal
chr5	10780199	10780699	13	CD16 Mono._.ANTH_control_BMI0094	19176	DAP	Distal
chr5	10781357	10781857	4	CD14 Mono._.ANTH_control_BMI0094	20334	DAP	Distal
chr5	10786697	10787197	5	CD16 Mono._.ANTH_control_BMI0101	25674	DAP	Distal
chr5	10791546	10792046	2	CD4 TCM._.HI_control_AS09-13278	30523	DAP	Distal
chr5	10797115	10797615	16	CD14 Mono._.HI_control_AS14-03700	36092	DAP	Distal
chr5	10800786	10801286	13	CD16 Mono._.ANTH_control_BMI0099	39763	DAP	Distal
chr5	10805579	10806079	2	B naive._.HI_control_AS09-13278	44556	DAP	Distal
chr5	10809026	10809526	2	CD16 Mono._.MRSA_DU19-01S0003987	48003	DAP	Distal
chr5	10811753	10812253	3	CD4 Naive._.HI_control_AS14-03700	50730	DAP	Distal
chr5	10825851	10826351	3	B naive._.ANTH_control_BMI0094	64828	DAP	Distal
chr5	10834418	10834918	2	B naive._.MSSA_DU19-01S0003507	73395	DAP	Distal
chr5	10843907	10844407	2	CD4 Naive._.MSSA_DU19-01S0003515	82884	DAP	Distal
chr5	10849336	10849836	2	CD14 Mono._.MRSA_DU19-01S0003992	88313	DAP	Distal
chr5	10852926	10853426	3	CD16 Mono._.MSSA_DU19-01S0003462	91903	DAP	Distal
chr5	10854352	10854852	22	CD14 Mono._.MRSA_DU19-01S0003994	93329	DAP	Distal
chr5	10855509	10856009	3	CD8 TEM._.MRSA_DU19-01S0003994	94486	DAP	Distal
chr5	10856952	10857452	20	CD14 Mono._.MRSA_DU19-01S0004015	95929	DAP	Distal
chr5	10857987	10858487	2	CD8 TEM._.HI_control_AS14-03700	96964	DAP	Distal
chr5	10858540	10859040	2	CD8 TEM._.HI_control_AS14-03700	97517	DAP	Distal
chr5	10860529	10861029	3	CD4 Naive._.MSSA_DU19-01S0004017	99506	DAP	Distal
chr5	10862255	10862755	2	B naive._.HI_control_AS09-13278	101232	DAP	Distal
chr5	10863740	10864240	17	CD16 Mono._.ANTH_control_BMI0095	102717	DAP	Distal
chr5	10876255	10876755	11	CD16 Mono._.ANTH_control_BMI0095	115232	DAP	Distal
chr5	10876989	10877489	7	CD14 Mono._.MRSA_DU19-01S0003987	115966	DAP	Distal
chr5	10910481	10910981	4	CD14 Mono._.MRSA_DU19-01S0003994	149458	DAP	Distal
chr5	10912033	10912533	2	NK._.Other	151010	DAP	Distal
chr5	10913761	10914261	31	CD14 Mono._.HI_control_AS14-03700	152738	DAP	Distal
chr5	10962042	10962542	29	CD4 TCM._.HI_control_AS09-13278	201019	DAP	Distal
chr5	10962579	10963079	6	CD4 Naive._.MRSA_DU19-01S0003987	201556	DAP	Distal
chr5	10971896	10972396	2	MAIT._.MSSA_DU19-01S0003464	210873	DAP	Exonic
chr5	10973247	10973747	2	NK._.MSSA_DU19-01S0004017	212224	DAP	Exonic
chr5	10975605	10976105	2	CD4 Naive._.HI_control_AS11-18755	214582	DAP	Intronic
chr5	10976957	10977457	4	CD14 Mono._.ANTH_control_BMI0101	215934	DAP	Intronic
chr5	10986812	10987312	2	B naive._.ANTH_control_BMI0094	225789	DAP	Intronic
chr5	10987796	10988296	6	CD14 Mono._.HI_control_AS14-03700	226773	DAP	Intronic
chr5	10989987	10990487	2	NK._.ANTH_control_BMI0101	228964	DAP	Intronic
chr5	11009514	11010014	3	CD16 Mono._.ANTH_control_BWJ0023	248491	DAP	Intronic
chr5	11025981	11026481	4	CD16 Mono._.ANTH_control_BMI0101	264958	DAP	Intronic
chr5	11030635	11031135	10	CD16 Mono._.ANTH_control_BMI0093	269612	DAP	Intronic
chr5	11050647	11051147	2	CD16 Mono._.ANTH_control_BMI0095	289624	DAP	Intronic
chr5	11097209	11097709	2	CD4 Naive._.ANTH_control_BMI0093	336186	DAP	Intronic
chr5	11143801	11144301	4	B naive._.ANTH_control_BMI0094	382778	DAP	Intronic
chr5	11157265	11157765	4	NK._.MSSA_DU19-01S0003492	396242	DAP	Intronic
chr5	11163162	11163662	2	CD8 TEM._.MRSA_DU19-01S0004013	402139	DAP	Intronic
chr5	11180432	11180932	3	B naive._.ANTH_control_BMI0095	419409	DAP	Intronic
chr5	11181074	11181574	3	B naive._.ANTH_control_BMI0095	420051	DAP	Intronic
chr5	11216862	11217362	2	CD4 TCM._.MSSA_DU19-01S0003515	455839	DAP	Intronic
chr5	11222104	11222604	11	MAIT._.ANTH_control_BWJ0023	461081	DAP	Intronic
chr5	11224735	11225235	6	NK._.ANTH_control_BMI0095	463712	DAP	Intronic
chr5	11225902	11226402	2	CD14 Mono._.MRSA_DU19-01S0003994	464879	DAP	Intronic
chr5	11228272	11228772	2	CD8 TEM._.HI_control_AS13-08590	467249	DAP	Intronic
chr5	11234046	11234546	2	B memory._.ANTH_control_BWJ0023	473023	DAP	Intronic
chr5	11234570	11235070	17	CD4 Naive._.MRSA_DU19-01S0003987	473547	DAP	Intronic
chr5	11235128	11235628	2	CD4 Naive._.HI_control_AS14-03700	474105	DAP	Intronic
chr5	11239302	11239802	5	NK._.MRSA_DU19-01S0004011	478279	DAP	Intronic
chr5	11239904	11240404	2	CD4 TCM._.MRSA_DU19-01S0003987	478881	DAP	Intronic
chr5	11240510	11241010	2	CD4 TCM._.ANTH_control_BMI0094	479487	DAP	Intronic
chr5	11247107	11247607	2	B naive._.ANTH_control_BMI0094	486084	DAP	Intronic
chr5	11248944	11249444	2	CD14 Mono._.HI_control_AS14-03700	487921	DAP	Intronic
chr5	11256128	11256628	2	MAIT._.MSSA_DU19-01S0003464	495105	DAP	Intronic
chr5	11267199	11267699	5	CD14 Mono._.HI_control_AS09-13278	506176	DAP	Intronic
chr5	11300074	11300574	5	CD14 Mono._.MRSA_DU19-01S0003992	539051	DAP	Intronic
chr5	11300794	11301294	15	CD16 Mono._.ANTH_control_BMI0095	539771	DAP	Intronic
chr5	11302621	11303121	30	CD14 Mono._.MRSA_DU19-01S0003992	541598	DAP	Intronic
chr5	11308692	11309192	2	CD16 Mono._.ANTH_control_BMI0095	547669	DAP	Intronic
chr5	11309525	11310025	2	B naive._.MSSA_DU19-01S0003507	548502	DAP	Intronic
chr5	11312248	11312748	4	CD4 Naive._.MRSA_DU19-01S0003992	551225	DAP	Intronic
chr5	11313708	11314208	3	CD16 Mono._.ANTH_control_BMI0094	552685	DAP	Intronic
chr5	11321439	11321939	5	CD14 Mono._.MRSA_DU19-01S0003992	560416	DAP	Intronic
chr5	11322067	11322567	31	CD14 Mono._.MRSA_DU19-01S0003992	561044	DAP	Intronic
chr5	11322972	11323472	2	CD14 Mono._.HI_control_AS14-03700	561949	DAP	Intronic
chr5	11323742	11324242	16	CD14 Mono._.HI_control_AS14-03700	562719	DAP	Intronic
chr5	11328578	11329078	2	CD14 Mono._.HI_control_AS09-13278	567555	DAP	Intronic
chr5	11334288	11334788	2	CD16 Mono._.ANTH_control_BMI0094	569504	CTNND2	Intronic
chr5	11359787	11360287	2	CD4 Naive._.MRSA_DU19-01S0003994	544005	CTNND2	Intronic
chr5	11372863	11373363	2	CD14 Mono._.HI_control_AS09-13278	530929	CTNND2	Intronic
chr5	11384858	11385358	5	NK._.HI_control_AS17-00144	518934	CTNND2	Exonic
chr5	11392712	11393212	2	NK._.Other	511080	CTNND2	Intronic
chr5	11425066	11425566	2	B naive._.MSSA_DU19-01S0003507	478726	CTNND2	Intronic
chr5	11455554	11456054	2	CD8 TEM._.HI_control_AS13-08590	448238	CTNND2	Intronic
chr5	11457148	11457648	2	NK._.ANTH_control_BMI0101	446644	CTNND2	Intronic
chr5	11457933	11458433	3	NK._.MRSA_DU19-01S0004011	445859	CTNND2	Intronic
chr5	11507324	11507824	2	B naive._.ANTH_control_BMI0094	396468	CTNND2	Intronic
chr5	11526532	11527032	2	NK._.ANTH_control_BMI0101	377260	CTNND2	Intronic
chr5	11527178	11527678	2	CD4 TCM._.HI_control_AS14-03700	376614	CTNND2	Intronic
chr5	11531612	11532112	2	CD8 TEM._.HI_control_AS17-00144	372180	CTNND2	Intronic
chr5	11588619	11589119	2	CD14 Mono._.MRSA_DU19-01S0003992	315173	CTNND2	Exonic
chr5	11590357	11590857	2	CD16 Mono._.ANTH_control_BMI0095	313435	CTNND2	Intronic
chr5	11609545	11610045	2	CD14 Mono._.HI_control_AS09-13278	294247	CTNND2	Intronic
chr5	11610954	11611454	3	CD16 Mono._.ANTH_control_BMI0095	292838	CTNND2	Intronic
chr5	11619589	11620089	2	NK._.HI_control_AS17-00144	284203	CTNND2	Intronic
chr5	11631524	11632024	2	CD4 Naive._.ANTH_control_BMI0099	272268	CTNND2	Intronic
chr5	11642362	11642862	18	NK._.ANTH_control_BWJ0023	261430	CTNND2	Intronic
chr5	11647415	11647915	2	B naive._.MSSA_DU19-01S0003464	256377	CTNND2	Intronic
chr5	11651439	11651939	2	MAIT._.MSSA_DU19-01S0003462	252353	CTNND2	Intronic
chr5	11655614	11656114	2	NK._.ANTH_control_BWJ0023	248178	CTNND2	Intronic
chr5	11672651	11673151	17	NK._.MRSA_DU19-01S0004013	231141	CTNND2	Intronic
chr5	11683590	11684090	11	CD14 Mono._.HI_control_AS09-13278	220202	CTNND2	Intronic
chr5	11684554	11685054	15	CD14 Mono._.ANTH_control_BMI0095	219238	CTNND2	Intronic
chr5	11719825	11720325	17	NK._.ANTH_control_BWJ0023	183967	CTNND2	Intronic
chr5	11730419	11730919	2	CD4 Naive._.MRSA_DU19-01S0003992	173373	CTNND2	Intronic
chr5	11737412	11737912	2	CD4 Naive._.HI_control_AS09-13278	166380	CTNND2	Intronic
chr5	11739142	11739642	2	B naive._.ANTH_control_BMI0099	164650	CTNND2	Intronic
chr5	11766987	11767487	2	CD4 Naive._.MSSA_DU19-01S0004017	136805	CTNND2	Intronic
chr5	11805202	11805702	2	CD4 Naive._.MRSA_DU19-01S0003994	98590	CTNND2	Intronic
chr5	11808064	11808564	2	CD4 TCM._.MRSA_DU19-01S0003989	95728	CTNND2	Intronic
chr5	11815799	11816299	2	CD14 Mono._.HI_control_AS09-13278	87993	CTNND2	Intronic
chr5	11835405	11835905	2	CD4 Naive._.MRSA_DU19-01S0003987	68387	CTNND2	Intronic
chr5	11839345	11839845	2	CD4 Naive._.MSSA_DU19-01S0004017	64447	CTNND2	Intronic
chr5	11853591	11854091	2	CD4 Naive._.MRSA_DU19-01S0003542	50201	CTNND2	Intronic
chr5	11889107	11889607	2	CD8 TEM._.MSSA_DU19-01S0004017	14685	CTNND2	Intronic
chr5	11903733	11904233	17	CD14 Mono._.MRSA_DU19-01S0003542	59	CTNND2	Promoter
chr5	11914048	11914548	2	CD14 Mono._.MRSA_DU19-01S0003992	10254	CTNND2	Distal
chr5	11965525	11966025	2	CD4 Naive._.MRSA_DU19-01S0003992	61731	CTNND2	Distal
chr5	11976078	11976578	2	CD4 Naive._.MSSA_DU19-01S0003462	72284	CTNND2	Distal
chr5	12015839	12016339	2	CD4 Naive._.MRSA_DU19-01S0004013	112045	CTNND2	Distal
chr5	12023595	12024095	2	B naive._.ANTH_control_BMI0095	119801	CTNND2	Distal
chr5	12080585	12081085	2	CD8 TEM._.MRSA_DU19-01S0004015	176791	CTNND2	Distal
chr5	12095242	12095742	2	CD4 Naive._.MRSA_DU19-01S0003992	191448	CTNND2	Distal
chr5	12173144	12173644	3	CD4 Naive._.MRSA_DU19-01S0003994	269350	CTNND2	Distal
chr5	12198131	12198631	2	CD4 TCM._.MRSA_DU19-01S0003994	294337	CTNND2	Distal
chr5	12261389	12261889	2	CD4 Naive._.HI_control_AS11-18755	313217	LINC01194	Distal
chr5	12266348	12266848	3	CD4 Naive._.Other	308258	LINC01194	Distal
chr5	12277495	12277995	2	MAIT._.HI_control_AS11-18755	297111	LINC01194	Distal
chr5	12292551	12293051	3	NK._.ANTH_control_BMI0095	282055	LINC01194	Distal
chr5	12299447	12299947	2	CD8 TEM._.HI_control_AS14-03700	275159	LINC01194	Distal
chr5	12320400	12320900	2	NK._.HI_control_AS17-00144	254206	LINC01194	Distal
chr5	12325954	12326454	2	CD8 TEM._.MRSA_DU19-01S0003994	248652	LINC01194	Distal
chr5	12349069	12349569	2	CD8 TEM._.HI_control_AS14-03700	225537	LINC01194	Distal
chr5	12399795	12400295	2	CD4 TCM._.HI_control_AS17-00144	174811	LINC01194	Distal
chr5	12408282	12408782	2	NK._.MRSA_DU19-01S0004013	166324	LINC01194	Distal
chr5	12467379	12467879	2	NK._.ANTH_control_BMI0101	107227	LINC01194	Distal
chr5	12485070	12485570	2	NK._.MSSA_DU19-01S0004017	89536	LINC01194	Distal
chr5	12488526	12489026	2	CD8 TEM._.MRSA_DU19-01S0004015	86080	LINC01194	Distal
chr5	12511274	12511774	2	B naive._.ANTH_control_BMI0095	63332	LINC01194	Distal
chr5	12518651	12519151	3	CD4 Naive._.HI_control_AS11-18755	55955	LINC01194	Distal
chr5	12519350	12519850	2	CD4 Naive._.MSSA_DU19-01S0004017	55256	LINC01194	Distal
chr5	12522329	12522829	2	CD4 Naive._.HI_control_AS11-18755	52277	LINC01194	Distal
chr5	12545829	12546329	2	CD8 TEM._.MSSA_DU19-01S0003509	28777	LINC01194	Distal
chr5	12564279	12564779	2	CD14 Mono._.HI_control_AS09-13278	10327	LINC01194	Distal
chr5	12574284	12574784	2	CD4 Naive._.ANTH_control_BMI0093	322	LINC01194	Promoter
chr5	12585576	12586076	4	CD4 Naive._.MRSA_DU19-01S0003987	10968	LINC01194	Intronic
chr5	12607464	12607964	2	B naive._.MSSA_DU19-01S0003464	32856	LINC01194	Intronic
chr5	12613055	12613555	2	CD4 TCM._.MRSA_DU19-01S0003987	38447	LINC01194	Intronic
chr5	12615030	12615530	2	CD8 TEM._.HI_control_AS17-00144	40422	LINC01194	Intronic
chr5	12624908	12625408	2	CD8 TEM._.MRSA_DU19-01S0003994	50300	LINC01194	Intronic
chr5	12626199	12626699	2	CD8 TEM._.MSSA_DU19-01S0003462	51591	LINC01194	Intronic
chr5	12638891	12639391	2	B naive._.HI_control_AS14-03700	64283	LINC01194	Intronic
chr5	12647344	12647844	2	CD4 Naive._.ANTH_control_BMI0099	72736	LINC01194	Intronic
chr5	12648032	12648532	2	CD4 TCM._.ANTH_control_BMI0101	73424	LINC01194	Intronic
chr5	12659783	12660283	2	B naive._.MSSA_DU19-01S0003507	85175	LINC01194	Intronic
chr5	12661748	12662248	2	CD8 TEM._.MRSA_DU19-01S0004015	87140	LINC01194	Intronic
chr5	12668210	12668710	2	B naive._.MSSA_DU19-01S0003507	93602	LINC01194	Intronic
chr5	12668773	12669273	2	B naive._.HI_control_AS11-18755	94165	LINC01194	Intronic
chr5	12671711	12672211	2	CD4 Naive._.MRSA_DU19-01S0003992	97103	LINC01194	Intronic
chr5	12672252	12672752	2	CD4 Naive._.MRSA_DU19-01S0003987	97644	LINC01194	Intronic
chr5	12674455	12674955	2	B naive._.HI_control_AS09-13278	99847	LINC01194	Intronic
chr5	12704896	12705396	2	MAIT._.ANTH_control_BWJ0023	130288	LINC01194	Intronic
chr5	12709401	12709901	2	NK._.Other	134793	LINC01194	Intronic
chr5	12712562	12713062	2	CD4 Naive._.HI_control_AS17-00144	137954	LINC01194	Intronic
chr5	12717112	12717612	2	CD8 TEM._.HI_control_AS13-08590	142504	LINC01194	Intronic
chr5	12717669	12718169	2	CD8 TEM._.HI_control_AS09-13278	143061	LINC01194	Intronic
chr5	12745473	12745973	5	MAIT._.ANTH_control_BWJ0023	170865	LINC01194	Intronic
chr5	12772269	12772769	2	B naive._.ANTH_control_BWJ0023	197661	LINC01194	Intronic
chr5	12795003	12795503	2	CD14 Mono._.MRSA_DU19-01S0003992	220395	LINC01194	Intronic
chr5	12832655	12833155	2	CD4 TCM._.HI_control_AS09-13278	258047	LINC01194	Distal
chr5	12845685	12846185	23	NK._.ANTH_control_BMI0095	271077	LINC01194	Distal
chr5	12854085	12854585	3	CD4 TCM._.MSSA_DU19-01S0003492	279477	LINC01194	Distal
chr5	12858668	12859168	3	B naive._.HI_control_AS11-18755	284060	LINC01194	Distal
chr5	12861847	12862347	2	NK._.ANTH_control_BWJ0023	287239	LINC01194	Distal
chr5	12866375	12866875	2	CD8 Naive._.MRSA_DU19-01S0003978	291767	LINC01194	Distal
chr5	12867718	12868218	7	NK._.ANTH_control_BMI0095	293110	LINC01194	Distal
chr5	12870271	12870771	3	CD8 TEM._.MRSA_DU19-01S0003542	295663	LINC01194	Distal
chr5	12870817	12871317	22	CD8 TEM._.HI_control_AS13-08590	296209	LINC01194	Distal
chr5	12876478	12876978	2	CD4 Naive._.MRSA_DU19-01S0003992	301870	LINC01194	Distal
chr5	12876979	12877479	2	CD4 Naive._.MRSA_DU19-01S0003992	302371	LINC01194	Distal
chr5	12900468	12900968	2	B naive._.ANTH_control_BMI0094	325860	LINC01194	Distal
chr5	12919661	12920161	2	B naive._.HI_control_AS11-18755	345053	LINC01194	Distal
chr5	12935056	12935556	2	CD8 TEM._.HI_control_AS17-00144	360448	LINC01194	Distal
chr5	12937283	12937783	2	CD8 TEM._.HI_control_AS14-03700	362675	LINC01194	Distal
chr5	12937968	12938468	2	CD4 Naive._.MRSA_DU19-01S0003542	363360	LINC01194	Distal
chr5	12947814	12948314	10	NK._.MSSA_DU19-01S0004017	373206	LINC01194	Distal
chr5	12948355	12948855	2	CD8 TEM._.ANTH_control_BWJ0023	373747	LINC01194	Distal
chr5	12954368	12954868	2	NK._.MSSA_DU19-01S0003527	379760	LINC01194	Distal
chr5	12959524	12960024	2	NK._.MRSA_DU19-01S0004013	384916	LINC01194	Distal
chr5	12967302	12967802	2	CD8 TEM._.HI_control_AS14-03700	392694	LINC01194	Distal
chr5	12988920	12989420	2	CD8 TEM._.MSSA_DU19-01S0003507	414312	LINC01194	Distal
chr5	13029868	13030368	2	CD8 TEM._.MRSA_DU19-01S0004015	455260	LINC01194	Distal
chr5	13035855	13036355	2	CD4 Naive._.HI_control_AS14-03700	461247	LINC01194	Distal
chr5	13051560	13052060	2	CD4 Naive._.MRSA_DU19-01S0003542	476952	LINC01194	Distal
chr5	13052142	13052642	2	CD4 Naive._.MRSA_DU19-01S0003994	477534	LINC01194	Distal
chr5	13059403	13059903	2	CD8 TEM._.HI_control_AS13-08590	484795	LINC01194	Distal
chr5	13070883	13071383	2	CD14 Mono._.MRSA_DU19-01S0003987	496275	LINC01194	Distal
chr5	13110008	13110508	2	CD8 TEM._.MRSA_DU19-01S0003994	535400	LINC01194	Distal
chr5	13115474	13115974	3	CD14 Mono._.ANTH_control_BMI0095	540866	LINC01194	Distal
chr5	13177044	13177544	2	CD4 TCM._.HI_control_AS09-13278	602436	LINC01194	Distal
chr5	13185981	13186481	13	CD14 Mono._.HI_control_AS09-13278	611373	LINC01194	Distal
chr5	13188280	13188780	8	CD14 Mono._.MRSA_DU19-01S0003994	613672	LINC01194	Distal
chr5	13201984	13202484	2	CD8 TEM._.HI_control_AS17-00144	627376	LINC01194	Distal
chr5	13219070	13219570	2	CD4 Naive._.MRSA_DU19-01S0003994	644462	LINC01194	Distal
chr5	13234791	13235291	2	CD4 Naive._.MRSA_DU19-01S0003987	660183	LINC01194	Distal
chr5	13243912	13244412	3	CD4 Naive._.HI_control_AS14-03700	669304	LINC01194	Distal
chr5	13250615	13251115	4	CD8 TEM._.ANTH_control_BMI0093	676007	LINC01194	Distal
chr5	13251857	13252357	17	CD14 Mono._.MRSA_DU19-01S0003992	677249	LINC01194	Distal
chr5	13266746	13267246	2	B naive._.HI_control_AS09-13278	677546	DNAH5	Distal
chr5	13292308	13292808	2	CD4 Naive._.MSSA_DU19-01S0004017	651984	DNAH5	Distal
chr5	13294265	13294765	2	CD4 Naive._.HI_control_AS17-00144	650027	DNAH5	Distal
chr5	13331397	13331897	2	CD4 Naive._.HI_control_AS17-00144	612895	DNAH5	Distal
chr5	13332025	13332525	2	CD16 Mono._.ANTH_control_BMI0095	612267	DNAH5	Distal
chr5	13348630	13349130	2	CD4 Naive._.MRSA_DU19-01S0003542	595662	DNAH5	Distal
chr5	13351610	13352110	3	CD4 TCM._.MSSA_DU19-01S0004017	592682	DNAH5	Distal
chr5	13366313	13366813	2	CD4 TCM._.HI_control_AS09-13278	577979	DNAH5	Distal
chr5	13392254	13392754	2	CD8 TEM._.MSSA_DU19-01S0003462	552038	DNAH5	Distal
chr5	13403271	13403771	2	CD14 Mono._.MSSA_DU19-01S0004017	541021	DNAH5	Distal
chr5	13404711	13405211	2	cDC2._.ANTH_control_BWJ0023	539581	DNAH5	Distal
chr5	13410221	13410721	2	B naive._.ANTH_control_BMI0094	534071	DNAH5	Distal
chr5	13446483	13446983	2	CD8 TEM._.MSSA_DU19-01S0003492	497809	DNAH5	Distal
chr5	13476296	13476796	3	CD4 Naive._.MRSA_DU19-01S0003992	467996	DNAH5	Distal
chr5	13478802	13479302	5	NK._.MSSA_DU19-01S0003466	465490	DNAH5	Distal
chr5	13479530	13480030	3	CD4 Naive._.MSSA_DU19-01S0003507	464762	DNAH5	Distal
chr5	13481556	13482056	2	CD4 Naive._.HI_control_AS17-00144	462736	DNAH5	Distal
chr5	13482771	13483271	2	CD4 Naive._.MRSA_DU19-01S0003987	461521	DNAH5	Distal
chr5	13514996	13515496	2	B naive._.ANTH_control_BMI0095	429296	DNAH5	Distal
chr5	13526641	13527141	2	CD8 TEM._.ANTH_control_BMI0095	417651	DNAH5	Distal
chr5	13535045	13535545	2	CD4 Naive._.HI_control_AS09-13278	409247	DNAH5	Distal
chr5	13558905	13559405	2	CD4 Naive._.MSSA_DU19-01S0004017	385387	DNAH5	Distal
chr5	13591584	13592084	21	CD14 Mono._.HI_control_AS14-03700	352708	DNAH5	Distal
chr5	13595923	13596423	2	CD8 TEM._.MSSA_DU19-01S0004017	348369	DNAH5	Distal
chr5	13601318	13601818	2	CD4 Naive._.MRSA_DU19-01S0003992	342974	DNAH5	Distal
chr5	13601985	13602485	2	CD4 Naive._.HI_control_AS14-03700	342307	DNAH5	Distal
chr5	13606039	13606539	2	CD16 Mono._.ANTH_control_BMI0094	338253	DNAH5	Distal
chr5	13709774	13710274	2	CD14 Mono._.HI_control_AS09-13278	234518	DNAH5	Intronic
chr5	13717116	13717616	2	CD16 Mono._.ANTH_control_BMI0095	227176	DNAH5	Exonic
chr5	13790290	13790790	2	CD4 TCM._.HI_control_AS09-13278	154002	DNAH5	Intronic
chr5	13852431	13852931	2	CD4 Naive._.MRSA_DU19-01S0003992	91861	DNAH5	Intronic
chr5	13872448	13872948	2	CD4 Naive._.MRSA_DU19-01S0003987	71844	DNAH5	Intronic
chr5	13896102	13896602	2	CD8 TEM._.HI_control_AS09-13278	48190	DNAH5	Intronic
chr5	13939556	13940056	2	Platelet._.MRSA_DU19-01S0003542	4736	DNAH5	Intronic
chr5	13949996	13950496	2	NK._.MRSA_DU19-01S0004013	5702	DNAH5	Distal
chr5	13985797	13986297	2	CD4 TCM._.HI_control_AS09-13278	41503	DNAH5	Distal
chr5	13986392	13986892	2	CD4 TCM._.HI_control_AS09-13278	42098	DNAH5	Distal
chr5	13987784	13988284	6	NK._.ANTH_control_BMI0101	43490	DNAH5	Distal
chr5	13990040	13990540	2	CD4 Naive._.MRSA_DU19-01S0003992	45746	DNAH5	Distal
chr5	13994489	13994989	2	B naive._.ANTH_control_BMI0094	50195	DNAH5	Distal
chr5	13996711	13997211	2	CD4 TCM._.MRSA_DU19-01S0003987	52417	DNAH5	Distal
chr5	14003644	14004144	2	CD14 Mono._.HI_control_AS09-13278	59350	DNAH5	Distal
chr5	14010898	14011398	13	B naive._.MSSA_DU19-01S0003466	66604	DNAH5	Distal
chr5	14011549	14012049	16	B naive._.MSSA_DU19-01S0003464	67255	DNAH5	Distal
chr5	14023109	14023609	2	NK._.MSSA_DU19-01S0003492	78815	DNAH5	Distal
chr5	14025699	14026199	2	CD4 Naive._.MRSA_DU19-01S0003994	81405	DNAH5	Distal
chr5	14034950	14035450	3	NK._.HI_control_AS17-00144	90656	DNAH5	Distal
chr5	14035727	14036227	19	CD14 Mono._.MSSA_DU19-01S0004017	91433	DNAH5	Distal
chr5	14066133	14066633	2	NK._.HI_control_AS17-00144	77318	TRIO	Distal
chr5	14067961	14068461	3	NK._.HI_control_AS17-00144	75490	TRIO	Distal
chr5	14095007	14095507	2	CD8 TEM._.HI_control_AS09-13278	48444	TRIO	Distal
chr5	14108432	14108932	23	CD14 Mono._.MRSA_DU19-01S0003992	35019	TRIO	Distal
chr5	14109034	14109534	3	Platelet._.MRSA_DU19-01S0004015	34417	TRIO	Distal
chr5	14109714	14110214	3	Platelet._.MRSA_DU19-01S0004015	33737	TRIO	Distal
chr5	14124961	14125461	3	CD4 TCM._.MRSA_DU19-01S0003987	18490	TRIO	Distal
chr5	14129617	14130117	2	CD8 TEM._.HI_control_AS13-08590	13834	TRIO	Distal
chr5	14142109	14142609	3	B naive._.ANTH_control_BMI0094	1342	TRIO	Promoter
