## Supplemental Table 9 for "Mapping disease regulatory circuits at cell-type resolution from single-cell multiomics data" (part 10 of 31)

### Sheet: Table S9 (continued)
Table S9. S.aureus PBMC scATACseq peaks.
chr5	14142692	14143192	16	B naive._.HI_control_AS11-18755	759	TRIO	Promoter
chr5	14143462	14143962	14	NK._.ANTH_control_BMI0101	9	TRIO	Promoter
chr5	14144038	14144538	12	B naive._.ANTH_control_BMI0095	585	TRIO	Intronic
chr5	14144545	14145045	24	CD4 Naive._.HI_control_AS17-00144	1092	TRIO	Intronic
chr5	14145109	14145609	27	CD4 Naive._.MSSA_DU19-01S0004017	1656	TRIO	Intronic
chr5	14145876	14146376	2	CD8 TEM._.MSSA_DU19-01S0003466	2423	TRIO	Intronic
chr5	14149133	14149633	8	B naive._.ANTH_control_BMI0099	5680	TRIO	Intronic
chr5	14150050	14150550	3	B naive._.HI_control_AS11-18755	6597	TRIO	Intronic
chr5	14154298	14154798	5	B naive._.HI_control_AS14-03700	10845	TRIO	Intronic
chr5	14155016	14155516	15	B naive._.HI_control_AS14-03700	11563	TRIO	Intronic
chr5	14156512	14157012	17	CD14 Mono._.MRSA_DU19-01S0003994	13059	TRIO	Intronic
chr5	14167445	14167945	12	CD14 Mono._.MSSA_DU19-01S0003509	23992	TRIO	Intronic
chr5	14168364	14168864	11	B naive._.MRSA_DU19-01S0003989	24911	TRIO	Intronic
chr5	14168989	14169489	2	B naive._.MRSA_DU19-01S0003989	25536	TRIO	Intronic
chr5	14171603	14172103	15	CD14 Mono._.MRSA_DU19-01S0003989	28150	TRIO	Intronic
chr5	14172181	14172681	8	B naive._.HI_control_AS09-13278	28728	TRIO	Intronic
chr5	14172835	14173335	2	CD14 Mono._.MRSA_DU19-01S0003987	29382	TRIO	Intronic
chr5	14174164	14174664	17	CD16 Mono._.MSSA_DU19-01S0003453	30711	TRIO	Intronic
chr5	14178567	14179067	5	CD14 Mono._.MRSA_DU19-01S0003989	35114	TRIO	Intronic
chr5	14181196	14181696	2	NK_CD56bright._.ANTH_control_BWJ0023	37743	TRIO	Intronic
chr5	14185549	14186049	2	CD14 Mono._.MRSA_DU19-01S0003994	42096	TRIO	Intronic
chr5	14186703	14187203	5	CD16 Mono._.Other	43250	TRIO	Intronic
chr5	14190281	14190781	5	CD14 Mono._.MSSA_DU19-01S0003509	46828	TRIO	Intronic
chr5	14201648	14202148	2	CD16 Mono._.MRSA_DU19-01S0003987	58195	TRIO	Intronic
chr5	14202468	14202968	30	CD14 Mono._.MRSA_DU19-01S0003989	59015	TRIO	Intronic
chr5	14204647	14205147	28	CD14 Mono._.MRSA_DU19-01S0003989	61194	TRIO	Intronic
chr5	14205903	14206403	3	CD14 Mono._.MSSA_DU19-01S0003509	62450	TRIO	Intronic
chr5	14207428	14207928	13	B naive._.HI_control_AS09-13278	63975	TRIO	Intronic
chr5	14208054	14208554	21	CD14 Mono._.MRSA_DU19-01S0003994	64601	TRIO	Intronic
chr5	14208581	14209081	10	B naive._.MSSA_DU19-01S0003515	65128	TRIO	Intronic
chr5	14209380	14209880	3	CD8 TEM._.HI_control_AS09-13278	65927	TRIO	Intronic
chr5	14212117	14212617	15	B naive._.MSSA_DU19-01S0003464	68664	TRIO	Intronic
chr5	14212863	14213363	7	B naive._.MSSA_DU19-01S0003464	69410	TRIO	Intronic
chr5	14214113	14214613	2	B memory._.Other	70660	TRIO	Intronic
chr5	14218369	14218869	2	CD8 TEM._.ANTH_control_BMI0095	74916	TRIO	Intronic
chr5	14218895	14219395	2	CD8 TEM._.HI_control_AS14-03700	75442	TRIO	Intronic
chr5	14221742	14222242	6	CD8 TEM._.ANTH_control_BMI0095	78289	TRIO	Intronic
chr5	14223441	14223941	7	NK._.ANTH_control_BWJ0023	79988	TRIO	Intronic
chr5	14241145	14241645	7	CD16 Mono._.MSSA_DU19-01S0003492	97692	TRIO	Intronic
chr5	14246460	14246960	2	CD4 TCM._.MRSA_DU19-01S0003992	103007	TRIO	Intronic
chr5	14247870	14248370	4	CD14 Mono._.MRSA_DU19-01S0004011	104417	TRIO	Intronic
chr5	14249328	14249828	2	B naive._.ANTH_control_BMI0095	105875	TRIO	Intronic
chr5	14249968	14250468	21	CD14 Mono._.MRSA_DU19-01S0003978	106515	TRIO	Intronic
chr5	14250719	14251219	3	cDC2._.ANTH_control_BMI0099	107266	TRIO	Intronic
chr5	14252179	14252679	3	NK._.MSSA_DU19-01S0003462	108726	TRIO	Intronic
chr5	14255983	14256483	5	NK._.HI_control_AS11-18755	112530	TRIO	Intronic
chr5	14256546	14257046	5	NK._.MSSA_DU19-01S0003462	113093	TRIO	Intronic
chr5	14257802	14258302	8	NK._.MSSA_DU19-01S0003492	114349	TRIO	Intronic
chr5	14258890	14259390	6	B naive._.HI_control_AS14-03700	115437	TRIO	Intronic
chr5	14261193	14261693	2	NK._.MRSA_DU19-01S0004015	117740	TRIO	Intronic
chr5	14261790	14262290	17	NK._.MSSA_DU19-01S0003492	118337	TRIO	Intronic
chr5	14263716	14264216	3	B naive._.Other	120263	TRIO	Intronic
chr5	14264561	14265061	21	CD16 Mono._.MSSA_DU19-01S0003492	121108	TRIO	Intronic
chr5	14268220	14268720	26	CD14 Mono._.MRSA_DU19-01S0003994	124767	TRIO	Intronic
chr5	14268726	14269226	5	CD16 Mono._.ANTH_control_BMI0094	125273	TRIO	Intronic
chr5	14270136	14270636	14	CD14 Mono._.MRSA_DU19-01S0003992	126683	TRIO	Intronic
chr5	14281785	14282285	3	Platelet._.MRSA_DU19-01S0004015	138332	TRIO	Intronic
chr5	14287016	14287516	16	B naive._.HI_control_AS09-13278	143563	TRIO	Intronic
chr5	14298365	14298865	2	CD16 Mono._.ANTH_control_BMI0095	154912	TRIO	Intronic
chr5	14326208	14326708	3	CD14 Mono._.MSSA_DU19-01S0003509	182755	TRIO	Intronic
chr5	14329014	14329514	2	B naive._.HI_control_AS11-18755	185561	TRIO	Intronic
chr5	14331371	14331871	20	CD16 Mono._.ANTH_control_BMI0093	187918	TRIO	Intronic
chr5	14338427	14338927	2	CD14 Mono._.ANTH_control_BMI0094	194974	TRIO	Intronic
chr5	14341617	14342117	10	CD16 Mono._.ANTH_control_BMI0099	198164	TRIO	Intronic
chr5	14342244	14342744	17	CD16 Mono._.ANTH_control_BWJ0023	198791	TRIO	Intronic
chr5	14343324	14343824	18	CD16 Mono._.ANTH_control_BMI0093	199871	TRIO	Intronic
chr5	14350426	14350926	8	CD16 Mono._.MRSA_DU19-01S0003987	206973	TRIO	Intronic
chr5	14351142	14351642	11	CD14 Mono._.HI_control_AS14-03700	207689	TRIO	Intronic
chr5	14352036	14352536	18	CD16 Mono._.ANTH_control_BMI0095	208583	TRIO	Intronic
chr5	14356565	14357065	2	NK._.MRSA_DU19-01S0004013	213112	TRIO	Intronic
chr5	14357415	14357915	2	cDC2._.ANTH_control_BMI0099	213962	TRIO	Intronic
chr5	14359796	14360296	4	NK._.MSSA_DU19-01S0003462	216343	TRIO	Intronic
chr5	14360399	14360899	2	NK_CD56bright._.1	216946	TRIO	Intronic
chr5	14362459	14362959	4	cDC2._.ANTH_control_BMI0099	219006	TRIO	Intronic
chr5	14364040	14364540	6	CD4 TCM._.MRSA_DU19-01S0003992	217484	OTULINL	Intronic
chr5	14364545	14365045	5	CD4 TCM._.MRSA_DU19-01S0004015	216979	OTULINL	Exonic
chr5	14365392	14365892	6	NK._.MSSA_DU19-01S0003527	216132	OTULINL	Intronic
chr5	14366013	14366513	21	CD4 TCM._.MRSA_DU19-01S0004015	215511	OTULINL	Intronic
chr5	14369751	14370251	12	NK._.MSSA_DU19-01S0003492	211773	OTULINL	Intronic
chr5	14370347	14370847	3	NK_CD56bright._.ANTH_control_BWJ0023	211177	OTULINL	Intronic
chr5	14373657	14374157	2	B memory._.Other	207867	OTULINL	Intronic
chr5	14379976	14380476	4	cDC2._.Other	201548	OTULINL	Intronic
chr5	14382164	14382664	2	NK._.MRSA_DU19-01S0004013	199360	OTULINL	Intronic
chr5	14384938	14385438	3	CD4 Naive._.ANTH_control_BWJ0023	196586	OTULINL	Intronic
chr5	14399006	14399506	13	CD4 TCM._.MRSA_DU19-01S0003987	182518	OTULINL	Exonic
chr5	14403038	14403538	3	CD8 TEM._.ANTH_control_BMI0095	178486	OTULINL	Intronic
chr5	14403635	14404135	4	CD8 TEM._.MRSA_DU19-01S0004015	177889	OTULINL	Intronic
chr5	14412272	14412772	2	CD4 TCM._.MSSA_DU19-01S0003464	169252	OTULINL	Intronic
chr5	14413271	14413771	29	CD4 Naive._.HI_control_AS17-00144	168253	OTULINL	Intronic
chr5	14414033	14414533	20	CD4 TCM._.MRSA_DU19-01S0003987	167491	OTULINL	Intronic
chr5	14415055	14415555	21	CD4 TCM._.MSSA_DU19-01S0003453	166469	OTULINL	Intronic
chr5	14415637	14416137	14	CD4 TCM._.MRSA_DU19-01S0003987	165887	OTULINL	Intronic
chr5	14416828	14417328	4	CD4 TCM._.MSSA_DU19-01S0003492	164696	OTULINL	Intronic
chr5	14417404	14417904	2	CD4 Naive._.MSSA_DU19-01S0003507	164120	OTULINL	Intronic
chr5	14426836	14427336	2	CD4 TCM._.MSSA_DU19-01S0003492	154688	OTULINL	Intronic
chr5	14429063	14429563	2	CD8 TEM._.MRSA_DU19-01S0003994	152461	OTULINL	Intronic
chr5	14436722	14437222	2	B naive._.HI_control_AS11-18755	144802	OTULINL	Intronic
chr5	14438028	14438528	2	CD4 Naive._.MRSA_DU19-01S0003987	143496	OTULINL	Intronic
chr5	14445510	14446010	4	CD14 Mono._.HI_control_AS09-13278	136014	OTULINL	Intronic
chr5	14463590	14464090	30	CD14 Mono._.MRSA_DU19-01S0003989	117934	OTULINL	Intronic
chr5	14464154	14464654	4	CD14 Mono._.HI_control_AS14-03700	117370	OTULINL	Intronic
chr5	14464982	14465482	6	CD14 Mono._.MSSA_DU19-01S0003462	116542	OTULINL	Intronic
chr5	14476732	14477232	4	CD14 Mono._.MSSA_DU19-01S0003464	104792	OTULINL	Exonic
chr5	14482970	14483470	2	CD4 TCM._.MRSA_DU19-01S0003994	98554	OTULINL	Intronic
chr5	14483709	14484209	2	Platelet._.MRSA_DU19-01S0003542	97815	OTULINL	Intronic
chr5	14489595	14490095	9	CD14 Mono._.ANTH_control_BMI0094	91929	OTULINL	Intronic
chr5	14490135	14490635	26	CD14 Mono._.HI_control_AS17-00144	91389	OTULINL	Intronic
chr5	14491419	14491919	25	CD14 Mono._.MSSA_DU19-01S0003462	90105	OTULINL	Intronic
chr5	14492319	14492819	27	CD14 Mono._.MRSA_DU19-01S0003989	89205	OTULINL	Exonic
chr5	14496613	14497113	2	CD16 Mono._.MRSA_DU19-01S0003987	84911	OTULINL	Intronic
chr5	14498027	14498527	2	CD16 Mono._.MSSA_DU19-01S0003482	83497	OTULINL	Intronic
chr5	14500374	14500874	2	CD16 Mono._.MSSA_DU19-01S0003482	81150	OTULINL	Intronic
chr5	14507535	14508035	2	NK._.MSSA_DU19-01S0003507	73989	OTULINL	Intronic
chr5	14520649	14521149	5	B naive._.HI_control_AS11-18755	60875	OTULINL	Intronic
chr5	14521665	14522165	4	CD16 Mono._.MRSA_DU19-01S0003987	59859	OTULINL	Intronic
chr5	14545122	14545622	27	CD14 Mono._.MRSA_DU19-01S0003992	36402	OTULINL	Distal
chr5	14546033	14546533	16	CD14 Mono._.HI_control_AS09-13278	35491	OTULINL	Distal
chr5	14547599	14548099	19	CD14 Mono._.MSSA_DU19-01S0003462	33925	OTULINL	Distal
chr5	14549541	14550041	3	CD14 Mono._.MRSA_DU19-01S0003987	31983	OTULINL	Distal
chr5	14551994	14552494	14	CD16 Mono._.ANTH_control_BMI0101	29530	OTULINL	Distal
chr5	14557783	14558283	2	Platelet._.MRSA_DU19-01S0003542	23741	OTULINL	Distal
chr5	14559341	14559841	8	CD16 Mono._.MSSA_DU19-01S0003482	22183	OTULINL	Distal
chr5	14560255	14560755	11	NK._.ANTH_control_BMI0101	21269	OTULINL	Distal
chr5	14571158	14571658	7	CD14 Mono._.MSSA_DU19-01S0003462	10366	OTULINL	Distal
chr5	14572734	14573234	28	CD14 Mono._.MRSA_DU19-01S0003542	8790	OTULINL	Distal
chr5	14574074	14574574	10	CD16 Mono._.ANTH_control_BMI0095	7450	OTULINL	Distal
chr5	14575046	14575546	30	CD14 Mono._.MRSA_DU19-01S0003994	6478	OTULINL	Distal
chr5	14578098	14578598	2	CD4 Naive._.MSSA_DU19-01S0004017	3426	OTULINL	Distal
chr5	14579833	14580333	2	cDC2._.Other	1691	OTULINL	Promoter
chr5	14581499	14581999	31	CD14 Mono._.MRSA_DU19-01S0003992	25	OTULINL	Promoter
chr5	14582161	14582661	30	CD4 Naive._.HI_control_AS17-00144	635	OTULINL	Intronic
chr5	14583022	14583522	4	CD8 TEM._.MRSA_DU19-01S0003987	1496	OTULINL	Intronic
chr5	14585328	14585828	2	CD4 Naive._.MRSA_DU19-01S0003987	3802	OTULINL	Intronic
chr5	14587112	14587612	30	CD14 Mono._.MSSA_DU19-01S0003509	5586	OTULINL	Intronic
chr5	14588101	14588601	21	CD16 Mono._.MRSA_DU19-01S0003542	6575	OTULINL	Intronic
chr5	14589139	14589639	6	CD16 Mono._.MSSA_DU19-01S0003527	7613	OTULINL	Intronic
chr5	14590245	14590745	2	CD4 TCM._.HI_control_AS17-00144	8719	OTULINL	Intronic
chr5	14591431	14591931	2	CD4 Naive._.MRSA_DU19-01S0003987	9905	OTULINL	Intronic
chr5	14593627	14594127	17	CD4 TCM._.HI_control_AS09-13278	12101	OTULINL	Intronic
chr5	14594544	14595044	17	CD8 TEM._.MRSA_DU19-01S0003989	13018	OTULINL	Intronic
chr5	14595112	14595612	22	CD16 Mono._.MSSA_DU19-01S0003492	13586	OTULINL	Intronic
chr5	14595863	14596363	15	CD16 Mono._.MRSA_DU19-01S0003542	14337	OTULINL	Intronic
chr5	14597467	14597967	2	CD4 TCM._.HI_control_AS09-13278	15941	OTULINL	Intronic
chr5	14598138	14598638	13	CD16 Mono._.MSSA_DU19-01S0003482	16612	OTULINL	Intronic
chr5	14599926	14600426	3	CD16 Mono._.MSSA_DU19-01S0003453	18400	OTULINL	Intronic
chr5	14607353	14607853	13	CD16 Mono._.ANTH_control_BMI0095	25827	OTULINL	Intronic
chr5	14608141	14608641	9	CD14 Mono._.MRSA_DU19-01S0003994	26615	OTULINL	Intronic
chr5	14628292	14628792	5	CD4 Naive._.MRSA_DU19-01S0003978	36121	OTULIN	Distal
chr5	14648485	14648985	11	B naive._.ANTH_control_BMI0094	15928	OTULIN	Distal
chr5	14655085	14655585	3	CD4 TCM._.MRSA_DU19-01S0003987	9328	OTULIN	Distal
chr5	14659201	14659701	2	B naive._.ANTH_control_BMI0093	5212	OTULIN	Distal
chr5	14660640	14661140	3	B naive._.MSSA_DU19-01S0003507	3773	OTULIN	Distal
chr5	14662491	14662991	2	CD16 Mono._.MRSA_DU19-01S0003987	1922	OTULIN	Promoter
chr5	14663615	14664115	15	NK._.MSSA_DU19-01S0003464	798	OTULIN	Promoter
chr5	14664198	14664698	3	NK_CD56bright._.ANTH_control_BMI0099	215	OTULIN	Promoter
chr5	14665084	14665584	20	CD8 TEM._.MRSA_DU19-01S0003987	669	OTULIN	Intronic
chr5	14665872	14666372	28	CD4 Naive._.MRSA_DU19-01S0003987	1457	OTULIN	Intronic
chr5	14666521	14667021	3	CD8 TEM._.MSSA_DU19-01S0003492	2106	OTULIN	Intronic
chr5	14667084	14667584	3	MAIT._.MSSA_DU19-01S0003462	2669	OTULIN	Intronic
chr5	14667668	14668168	12	NK._.MSSA_DU19-01S0003515	3253	OTULIN	Intronic
chr5	14668219	14668719	26	NK._.MSSA_DU19-01S0003462	3804	OTULIN	Intronic
chr5	14669929	14670429	4	MAIT._.MSSA_DU19-01S0003466	5514	OTULIN	Intronic
chr5	14671381	14671881	20	CD4 TCM._.MSSA_DU19-01S0003453	6966	OTULIN	Intronic
chr5	14672165	14672665	21	CD14 Mono._.MRSA_DU19-01S0003987	7750	OTULIN	Intronic
chr5	14675654	14676154	15	CD8 TEM._.HI_control_AS13-08590	11239	OTULIN	Intronic
chr5	14676282	14676782	28	CD14 Mono._.HI_control_AS14-03700	11867	OTULIN	Intronic
chr5	14677225	14677725	3	CD16 Mono._.ANTH_control_BMI0101	12810	OTULIN	Intronic
chr5	14678903	14679403	6	CD16 Mono._.MRSA_DU19-01S0003542	14488	OTULIN	Intronic
chr5	14685633	14686133	26	CD4 Naive._.MRSA_DU19-01S0003987	21218	OTULIN	Intronic
chr5	14701004	14701504	24	CD14 Mono._.MSSA_DU19-01S0003462	36589	OTULIN	Distal
chr5	14701865	14702365	2	CD4 TCM._.MSSA_DU19-01S0003453	37450	OTULIN	Distal
chr5	14702389	14702889	3	Platelet._.MRSA_DU19-01S0004015	37974	OTULIN	Distal
chr5	14704520	14705020	5	CD4 TCM._.MRSA_DU19-01S0003989	40105	OTULIN	Distal
chr5	14705879	14706379	4	CD4 TCM._.MSSA_DU19-01S0003527	41464	OTULIN	Exonic
chr5	14706607	14707107	32	CD4 TCM._.MRSA_DU19-01S0003992	42192	OTULIN	Exonic
chr5	14707952	14708452	7	CD4 Naive._.ANTH_control_BWJ0023	43537	OTULIN	Exonic
chr5	14708536	14709036	3	CD4 TCM._.MRSA_DU19-01S0003542	44121	OTULIN	Exonic
chr5	14711016	14711516	2	CD4 Naive._.MRSA_DU19-01S0003987	46601	OTULIN	Exonic
chr5	14712226	14712726	2	B naive._.MSSA_DU19-01S0003515	47811	OTULIN	Intronic
chr5	14713395	14713895	2	MAIT._.MSSA_DU19-01S0003482	48980	OTULIN	Exonic
chr5	14714030	14714530	2	CD16 Mono._.MRSA_DU19-01S0003987	49615	OTULIN	Intronic
chr5	14714601	14715101	2	CD4 TCM._.HI_control_AS09-13278	50186	OTULIN	Intronic
chr5	14715403	14715903	2	CD4 TCM._.HI_control_AS17-00144	50988	OTULIN	Intronic
chr5	14723504	14724004	26	CD14 Mono._.HI_control_AS09-13278	59089	OTULIN	Intronic
chr5	14724570	14725070	29	CD14 Mono._.MRSA_DU19-01S0003987	60155	OTULIN	Intronic
chr5	14725318	14725818	2	CD4 TCM._.HI_control_AS09-13278	60903	OTULIN	Intronic
chr5	14727272	14727772	26	CD4 Naive._.MRSA_DU19-01S0003987	62857	OTULIN	Intronic
chr5	14728402	14728902	2	CD4 TCM._.MRSA_DU19-01S0003987	63987	OTULIN	Intronic
chr5	14729863	14730363	2	CD4 Naive._.MSSA_DU19-01S0003462	65448	OTULIN	Intronic
chr5	14733274	14733774	2	CD4 Naive._.MSSA_DU19-01S0003492	68859	OTULIN	Intronic
chr5	14735908	14736408	12	CD14 Mono._.HI_control_AS09-13278	71493	OTULIN	Intronic
chr5	14739476	14739976	13	CD14 Mono._.MRSA_DU19-01S0003992	75061	OTULIN	Intronic
chr5	14741672	14742172	13	CD4 Naive._.ANTH_control_BMI0099	77257	OTULIN	Exonic
chr5	14742636	14743136	2	CD4 Naive._.MRSA_DU19-01S0003992	78221	OTULIN	Intronic
chr5	14745110	14745610	3	NK._.ANTH_control_BWJ0023	80651	MIR4637	Intronic
chr5	14745724	14746224	26	NK._.MSSA_DU19-01S0004017	80037	MIR4637	Intronic
chr5	14755284	14755784	2	CD4 Naive._.MRSA_DU19-01S0003992	70477	MIR4637	Intronic
chr5	14757814	14758314	31	CD14 Mono._.MRSA_DU19-01S0003992	67947	MIR4637	Intronic
chr5	14762142	14762642	3	B naive._.MRSA_DU19-01S0003989	63619	MIR4637	Intronic
chr5	14764203	14764703	2	NK._.ANTH_control_BMI0101	61558	MIR4637	Intronic
chr5	14768027	14768527	3	CD4 TCM._.MRSA_DU19-01S0003987	57734	MIR4637	Intronic
chr5	14776619	14777119	2	CD4 Naive._.MSSA_DU19-01S0004017	49142	MIR4637	Intronic
chr5	14777723	14778223	5	CD4 Naive._.MSSA_DU19-01S0004017	48038	MIR4637	Intronic
chr5	14778445	14778945	2	CD4 Naive._.MSSA_DU19-01S0004017	47316	MIR4637	Intronic
chr5	14809610	14810110	31	CD14 Mono._.MRSA_DU19-01S0003994	16151	MIR4637	Intronic
chr5	14812580	14813080	4	CD8 TEM._.HI_control_AS14-03700	13181	MIR4637	Intronic
chr5	14814958	14815458	2	B naive._.MSSA_DU19-01S0003507	10803	MIR4637	Intronic
chr5	14817021	14817521	20	NK._.MSSA_DU19-01S0003492	8740	MIR4637	Intronic
chr5	14827093	14827593	3	CD4 TCM._.MRSA_DU19-01S0003987	1330	MIR4637	Promoter
chr5	14833037	14833537	3	CD4 Naive._.HI_control_AS17-00144	7274	MIR4637	Intronic
chr5	14833983	14834483	2	CD8 TEM._.MRSA_DU19-01S0003994	8220	MIR4637	Intronic
chr5	14845468	14845968	2	B naive._.MSSA_DU19-01S0003464	19705	MIR4637	Intronic
chr5	14851543	14852043	4	CD14 Mono._.ANTH_control_BMI0095	19984	ANKH	Intronic
chr5	14854746	14855246	3	B naive._.MRSA_DU19-01S0003989	16781	ANKH	Intronic
chr5	14855318	14855818	8	CD14 Mono._.MSSA_DU19-01S0003507	16209	ANKH	Intronic
chr5	14868620	14869120	3	CD4 Naive._.MRSA_DU19-01S0003989	2907	ANKH	Intronic
chr5	14869220	14869720	4	CD8 TEM._.MSSA_DU19-01S0003462	2307	ANKH	Intronic
chr5	14869792	14870292	15	CD8 TEM._.MRSA_DU19-01S0004015	1735	ANKH	Intronic
chr5	14870307	14870807	29	CD4 TCM._.MSSA_DU19-01S0003464	1220	ANKH	Intronic
chr5	14871120	14871620	22	CD4 TCM._.MSSA_DU19-01S0003453	407	ANKH	Exonic
chr5	14871709	14872209	7	B memory._.ANTH_control_BWJ0023	180	ANKH	Promoter
chr5	14872579	14873079	21	CD16 Mono._.MRSA_DU19-01S0003987	1050	ANKH	Promoter
chr5	14880620	14881120	8	CD14 Mono._.MRSA_DU19-01S0003994	9091	ANKH	Distal
chr5	14895265	14895765	3	NK._.MRSA_DU19-01S0004013	23736	ANKH	Distal
chr5	14896987	14897487	2	NK._.MSSA_DU19-01S0003507	25458	ANKH	Distal
chr5	14901481	14901981	3	Platelet._.MRSA_DU19-01S0004015	29952	ANKH	Distal
chr5	14906768	14907268	2	NK._.ANTH_control_BMI0101	35239	ANKH	Distal
chr5	14914097	14914597	2	CD4 TCM._.MRSA_DU19-01S0003989	42568	ANKH	Distal
chr5	14922142	14922642	2	CD16 Mono._.MRSA_DU19-01S0003978	50613	ANKH	Distal
chr5	14922968	14923468	3	CD14 Mono._.MSSA_DU19-01S0003462	51439	ANKH	Distal
chr5	14925321	14925821	3	CD8 TEM._.ANTH_control_BMI0099	53792	ANKH	Distal
chr5	14925856	14926356	22	CD14 Mono._.MSSA_DU19-01S0003462	54327	ANKH	Distal
chr5	14935326	14935826	16	CD16 Mono._.MSSA_DU19-01S0003492	63797	ANKH	Distal
chr5	14937211	14937711	22	CD16 Mono._.MSSA_DU19-01S0003453	65682	ANKH	Distal
chr5	14943823	14944323	2	CD16 Mono._.MRSA_DU19-01S0003987	72294	ANKH	Distal
chr5	14946760	14947260	20	CD4 Naive._.HI_control_AS17-00144	75231	ANKH	Distal
chr5	14952909	14953409	2	B naive._.MSSA_DU19-01S0003515	81380	ANKH	Distal
chr5	14957368	14957868	15	CD14 Mono._.ANTH_control_BMI0095	85839	ANKH	Distal
chr5	14973182	14973682	2	CD4 TCM._.ANTH_control_BMI0093	101653	ANKH	Distal
chr5	14983981	14984481	15	CD4 TCM._.HI_control_AS09-13278	112452	ANKH	Distal
chr5	14991007	14991507	3	CD16 Mono._.ANTH_control_BWJ0023	119478	ANKH	Distal
chr5	14992572	14993072	29	CD4 Naive._.HI_control_AS17-00144	121043	ANKH	Distal
chr5	14993182	14993682	22	CD4 Naive._.MRSA_DU19-01S0003992	121653	ANKH	Distal
chr5	14993708	14994208	3	CD8 Naive._.Other	122179	ANKH	Distal
chr5	14994237	14994737	3	CD16 Mono._.MRSA_DU19-01S0003978	122708	ANKH	Distal
chr5	14996906	14997406	16	B naive._.MRSA_DU19-01S0003542	125377	ANKH	Distal
chr5	14997681	14998181	2	CD16 Mono._.MSSA_DU19-01S0003453	126152	ANKH	Distal
chr5	14998383	14998883	29	CD14 Mono._.MSSA_DU19-01S0003515	126854	ANKH	Distal
chr5	15001438	15001938	21	CD14 Mono._.MRSA_DU19-01S0003987	129909	ANKH	Distal
chr5	15002082	15002582	8	CD14 Mono._.MSSA_DU19-01S0003507	130553	ANKH	Distal
chr5	15003410	15003910	24	CD4 Naive._.MRSA_DU19-01S0003987	131881	ANKH	Distal
chr5	15008445	15008945	4	CD14 Mono._.MSSA_DU19-01S0003462	136916	ANKH	Distal
chr5	15011643	15012143	2	CD14 Mono._.HI_control_AS09-13278	140114	ANKH	Distal
chr5	15013814	15014314	8	CD4 TCM._.MSSA_DU19-01S0003507	142285	ANKH	Distal
chr5	15023269	15023769	2	NK._.ANTH_control_BMI0101	151740	ANKH	Distal
chr5	15029191	15029691	2	NK._.MSSA_DU19-01S0004017	157662	ANKH	Distal
chr5	15103163	15103663	3	NK._.HI_control_AS17-00144	163127	LINC02149	Distal
chr5	15105716	15106216	11	CD14 Mono._.ANTH_control_BMI0095	160574	LINC02149	Distal
chr5	15141269	15141769	2	NK._.MSSA_DU19-01S0003453	125021	LINC02149	Distal
chr5	15166362	15166862	2	MAIT._.MSSA_DU19-01S0003464	99928	LINC02149	Distal
chr5	15214687	15215187	2	B naive._.MSSA_DU19-01S0003464	51603	LINC02149	Intronic
chr5	15222556	15223056	2	CD14 Mono._.ANTH_control_BMI0095	43734	LINC02149	Intronic
chr5	15270984	15271484	2	B naive._.MRSA_DU19-01S0003989	4692	LINC02149	Distal
chr5	15366412	15366912	2	CD4 TCM._.MSSA_DU19-01S0004017	100120	LINC02149	Distal
chr5	15387138	15387638	2	Platelet._.MRSA_DU19-01S0004015	112807	FBXL7	Distal
chr5	15440494	15440994	2	NK._.Other	59451	FBXL7	Distal
chr5	15500339	15500839	3	B naive._.HI_control_AS11-18755	392	FBXL7	Exonic
chr5	15551641	15552141	2	NK._.MSSA_DU19-01S0003527	51694	FBXL7	Intronic
chr5	15571594	15572094	2	NK._.ANTH_control_BMI0101	35503	CTD-2350J17.1	Intronic
chr5	15572325	15572825	2	CD4 Naive._.HI_control_AS17-00144	34772	CTD-2350J17.1	Intronic
chr5	15620883	15621383	2	CD4 Naive._.HI_control_AS17-00144	13784	CTD-2350J17.1	Intronic
chr5	15668151	15668651	3	CD14 Mono._.MRSA_DU19-01S0004013	61052	CTD-2350J17.1	Intronic
chr5	15747494	15747994	2	CD4 TCM._.MSSA_DU19-01S0003492	140395	CTD-2350J17.1	Intronic
chr5	15749576	15750076	2	CD4 Naive._.MSSA_DU19-01S0004017	142477	CTD-2350J17.1	Intronic
chr5	15755169	15755669	2	CD8 TEM._.MRSA_DU19-01S0003987	148070	CTD-2350J17.1	Intronic
chr5	15784298	15784798	2	CD4 Naive._.MSSA_DU19-01S0003507	150610	MIR887	Intronic
chr5	15804805	15805305	2	B naive._.ANTH_control_BWJ0023	130103	MIR887	Intronic
chr5	15858891	15859391	2	CD4 TCM._.MRSA_DU19-01S0003992	76017	MIR887	Intronic
chr5	15892209	15892709	2	CD4 TCM._.MRSA_DU19-01S0004011	42699	MIR887	Intronic
chr5	15924245	15924745	2	CD8 TEM._.MSSA_DU19-01S0004017	10663	MIR887	Intronic
chr5	15960215	15960715	2	CD4 Naive._.MRSA_DU19-01S0003994	25305	MIR887	Distal
chr5	16060887	16061387	2	NK._.ANTH_control_BMI0095	119624	MARCH11	Distal
chr5	16120808	16121308	2	CD8 TEM._.MRSA_DU19-01S0003987	59703	MARCH11	Intronic
chr5	16160673	16161173	5	CD4 Naive._.HI_control_AS09-13278	19838	MARCH11	Intronic
chr5	16178692	16179192	4	CD14 Mono._.MSSA_DU19-01S0003509	1819	MARCH11	Intronic
chr5	16196216	16196716	2	NK._.MSSA_DU19-01S0003507	15703	MARCH11	Distal
chr5	16197002	16197502	2	B naive._.HI_control_AS09-13278	16489	MARCH11	Distal
chr5	16223135	16223635	2	NK._.MSSA_DU19-01S0003507	42622	MARCH11	Distal
chr5	16288218	16288718	2	CD4 TCM._.MRSA_DU19-01S0003987	107705	MARCH11	Distal
chr5	16435713	16436213	3	CD14 Mono._.MRSA_DU19-01S0003987	4117	LINC02150	Intronic
chr5	16438210	16438710	2	CD16 Mono._.ANTH_control_BMI0101	1620	LINC02150	Intronic
chr5	16443230	16443730	2	CD4 TCM._.MSSA_DU19-01S0003453	3398	LINC02150	Distal
chr5	16454687	16455187	4	CD14 Mono._.MRSA_DU19-01S0003542	10854	ZNF622	Intronic
chr5	16455979	16456479	30	CD14 Mono._.HI_control_AS09-13278	9562	ZNF622	Intronic
chr5	16461241	16461741	2	CD8 TEM._.MSSA_DU19-01S0003466	4300	ZNF622	Intronic
chr5	16461748	16462248	2	CD8 TEM._.MRSA_DU19-01S0003987	3793	ZNF622	Intronic
chr5	16464270	16464770	17	CD14 Mono._.MRSA_DU19-01S0003542	1271	ZNF622	Intronic
chr5	16464784	16465284	26	CD14 Mono._.MRSA_DU19-01S0003987	757	ZNF622	Intronic
chr5	16465591	16466091	31	CD14 Mono._.HI_control_AS09-13278	48	ZNF622	Promoter
chr5	16466137	16466637	4	B naive._.ANTH_control_BMI0094	594	ZNF622	Promoter
chr5	16466932	16467432	8	CD4 Naive._.ANTH_control_BWJ0023	1389	ZNF622	Promoter
chr5	16467544	16468044	3	NK._.MSSA_DU19-01S0003462	2001	ZNF622	Distal
chr5	16489198	16489698	11	CD4 Naive._.HI_control_AS17-00144	23655	ZNF622	Intronic
chr5	16509095	16509595	10	CD14 Mono._.HI_control_AS17-00144	43552	ZNF622	Exonic
chr5	16515403	16515903	3	CD16 Mono._.ANTH_control_BMI0095	49860	ZNF622	Intronic
chr5	16545086	16545586	2	B memory._.ANTH_control_BWJ0023	70589	LOC101929524	Intronic
chr5	16550334	16550834	3	CD4 Naive._.MRSA_DU19-01S0003987	65341	LOC101929524	Intronic
chr5	16552659	16553159	14	CD4 Naive._.HI_control_AS17-00144	63016	LOC101929524	Intronic
chr5	16556036	16556536	15	B naive._.HI_control_AS11-18755	59639	LOC101929524	Intronic
chr5	16574270	16574770	2	MAIT._.ANTH_control_BWJ0023	41405	LOC101929524	Intronic
chr5	16580666	16581166	2	CD4 Naive._.HI_control_AS17-00144	35009	LOC101929524	Intronic
chr5	16585559	16586059	3	CD4 TCM._.MRSA_DU19-01S0003992	30116	LOC101929524	Intronic
chr5	16600363	16600863	14	CD14 Mono._.MRSA_DU19-01S0003987	15312	LOC101929524	Intronic
chr5	16600871	16601371	9	CD14 Mono._.MSSA_DU19-01S0003509	14804	LOC101929524	Intronic
chr5	16611900	16612400	2	CD4 Naive._.MSSA_DU19-01S0003507	3775	LOC101929524	Intronic
chr5	16615787	16616287	18	CD4 Naive._.MRSA_DU19-01S0003987	110	LOC101929524	Exonic
chr5	16616852	16617352	30	CD4 Naive._.HI_control_AS11-18755	43	RETREG1	Promoter
chr5	16617532	16618032	29	CD4 TCM._.HI_control_AS14-03700	723	RETREG1	Promoter
chr5	16618083	16618583	18	CD4 Naive._.HI_control_AS09-13278	1274	RETREG1	Promoter
chr5	16618964	16619464	2	CD8 TEM._.MRSA_DU19-01S0003987	2155	RETREG1	Intronic
chr5	16625009	16625509	4	cDC2._.ANTH_control_BMI0099	8200	RETREG1	Intronic
chr5	16626862	16627362	19	CD16 Mono._.ANTH_control_BWJ0023	10053	RETREG1	Intronic
chr5	16627611	16628111	2	CD4 TCM._.HI_control_AS17-00144	10802	RETREG1	Intronic
chr5	16628815	16629315	4	CD4 Naive._.MSSA_DU19-01S0003464	12006	RETREG1	Intronic
chr5	16629351	16629851	30	CD14 Mono._.HI_control_AS09-13278	12542	RETREG1	Exonic
chr5	16630191	16630691	4	CD14 Mono._.HI_control_AS09-13278	13382	RETREG1	Distal
chr5	16644263	16644763	2	CD4 Naive._.ANTH_control_BMI0093	27454	RETREG1	Distal
chr5	16656884	16657384	2	NK._.MRSA_DU19-01S0003542	40075	RETREG1	Distal
chr5	16666162	16666662	2	CD4 TCM._.HI_control_AS14-03700	49353	RETREG1	Exonic
chr5	16666765	16667265	8	CD4 Naive._.MRSA_DU19-01S0004011	49956	RETREG1	Intronic
chr5	16673152	16673652	16	CD4 Naive._.HI_control_AS17-00144	56343	RETREG1	Intronic
chr5	16678675	16679175	2	NK._.MSSA_DU19-01S0003462	61866	RETREG1	Intronic
chr5	16680528	16681028	3	CD4 TCM._.MSSA_DU19-01S0004017	63719	RETREG1	Intronic
chr5	16690174	16690674	5	CD14 Mono._.MSSA_DU19-01S0004017	73365	RETREG1	Intronic
chr5	16727989	16728489	2	CD14 Mono._.HI_control_AS17-00144	111180	RETREG1	Intronic
chr5	16735749	16736249	2	Platelet._.1	118940	RETREG1	Intronic
chr5	16759321	16759821	5	CD4 Naive._.HI_control_AS11-18755	142512	RETREG1	Intronic
chr5	16769924	16770424	2	B naive._.MRSA_DU19-01S0003542	153115	RETREG1	Intronic
chr5	16778342	16778842	2	CD16 Mono._.ANTH_control_BMI0101	157683	MYO10	Intronic
chr5	16782593	16783093	2	CD8 TEM._.MSSA_DU19-01S0003464	153432	MYO10	Intronic
chr5	16787036	16787536	2	CD16 Mono._.MSSA_DU19-01S0003482	148989	MYO10	Intronic
chr5	16790932	16791432	4	CD4 TCM._.MRSA_DU19-01S0003987	145093	MYO10	Intronic
chr5	16806974	16807474	2	CD8 TEM._.MRSA_DU19-01S0003994	129051	MYO10	Intronic
chr5	16820222	16820722	2	CD4 Naive._.MRSA_DU19-01S0003987	115803	MYO10	Intronic
chr5	16827482	16827982	2	NK._.MSSA_DU19-01S0004017	108543	MYO10	Intronic
chr5	16846102	16846602	2	B naive._.HI_control_AS14-03700	89923	MYO10	Intronic
chr5	16866964	16867464	2	CD14 Mono._.HI_control_AS09-13278	69061	MYO10	Intronic
chr5	16933972	16934472	14	CD16 Mono._.ANTH_control_BMI0099	2053	MYO10	Intronic
chr5	16935273	16935773	3	B naive._.HI_control_AS14-03700	752	MYO10	Intronic
chr5	16936154	16936654	31	CD14 Mono._.MRSA_DU19-01S0003992	127	MYO10	Promoter
chr5	16936692	16937192	3	B naive._.HI_control_AS11-18755	665	MYO10	Promoter
chr5	16937694	16938194	15	CD14 Mono._.MRSA_DU19-01S0003994	1667	MYO10	Promoter
chr5	16953128	16953628	2	CD8 TEM._.MRSA_DU19-01S0004015	17101	MYO10	Distal
chr5	16959050	16959550	2	CD14 Mono._.HI_control_AS11-18755	23023	MYO10	Distal
chr5	16991962	16992462	2	CD14 Mono._.MRSA_DU19-01S0003987	55935	MYO10	Distal
chr5	17006053	17006553	2	B naive._.ANTH_control_BMI0093	59294	BASP1	Distal
chr5	17012150	17012650	7	CD14 Mono._.MSSA_DU19-01S0003453	53197	BASP1	Distal
chr5	17012999	17013499	13	CD16 Mono._.MRSA_DU19-01S0003987	52348	BASP1	Distal
chr5	17015549	17016049	2	CD14 Mono._.HI_control_AS14-03700	49798	BASP1	Distal
chr5	17017492	17017992	2	CD16 Mono._.ANTH_control_BMI0095	47855	BASP1	Distal
chr5	17090835	17091335	3	CD14 Mono._.MSSA_DU19-01S0004017	25486	BASP1	Intronic
chr5	17091444	17091944	2	B naive._.ANTH_control_BMI0093	26095	BASP1	Intronic
chr5	17096163	17096663	2	CD8 TEM._.MSSA_DU19-01S0003462	30814	BASP1	Intronic
chr5	17102483	17102983	2	CD14 Mono._.MSSA_DU19-01S0004017	37134	BASP1	Intronic
chr5	17103429	17103929	11	CD16 Mono._.MSSA_DU19-01S0003492	38080	BASP1	Intronic
chr5	17105982	17106482	2	CD16 Mono._.MRSA_DU19-01S0003549	40633	BASP1	Intronic
chr5	17109349	17109849	19	CD16 Mono._.Other	44000	BASP1	Intronic
chr5	17109886	17110386	11	CD16 Mono._.MSSA_DU19-01S0003492	44537	BASP1	Intronic
chr5	17111368	17111868	6	CD14 Mono._.MRSA_DU19-01S0003987	46019	BASP1	Intronic
chr5	17118631	17119131	4	cDC2._.ANTH_control_BMI0099	53282	BASP1	Intronic
chr5	17119429	17119929	12	CD14 Mono._.MRSA_DU19-01S0003987	54080	BASP1	Intronic
chr5	17122202	17122702	2	CD16 Mono._.MRSA_DU19-01S0003987	56853	BASP1	Intronic
chr5	17123648	17124148	10	CD16 Mono._.MSSA_DU19-01S0003482	58299	BASP1	Intronic
chr5	17130285	17130785	8	CD14 Mono._.MRSA_DU19-01S0003987	64936	BASP1	Exonic
chr5	17132297	17132797	2	CD4 TCM._.HI_control_AS14-03700	66948	BASP1	Intronic
chr5	17141158	17141658	3	CD16 Mono._.MSSA_DU19-01S0003482	75638	BASP1-AS1	Intronic
chr5	17154860	17155360	11	CD14 Mono._.MRSA_DU19-01S0003992	61936	BASP1-AS1	Intronic
chr5	17183582	17184082	2	CD4 TCM._.HI_control_AS14-03700	33214	BASP1-AS1	Intronic
chr5	17184390	17184890	2	CD4 TCM._.HI_control_AS14-03700	32406	BASP1-AS1	Intronic
chr5	17189353	17189853	10	CD16 Mono._.ANTH_control_BMI0095	27443	BASP1-AS1	Intronic
chr5	17190425	17190925	14	CD14 Mono._.MRSA_DU19-01S0003987	26371	BASP1-AS1	Intronic
chr5	17203301	17203801	9	B naive._.ANTH_control_BMI0093	13495	BASP1-AS1	Intronic
chr5	17213731	17214231	2	B naive._.HI_control_AS09-13278	3065	BASP1-AS1	Intronic
chr5	17216041	17216541	15	B naive._.HI_control_AS11-18755	755	BASP1-AS1	Exonic
chr5	17216602	17217102	13	B naive._.HI_control_AS09-13278	194	BASP1-AS1	Exonic
chr5	17217299	17217799	16	B naive._.HI_control_AS11-18755	501	BASP1-AS1	Promoter
chr5	17217983	17218483	13	B naive._.ANTH_control_BMI0094	1185	BASP1-AS1	Promoter
chr5	17218669	17219169	26	CD14 Mono._.HI_control_AS09-13278	1871	BASP1-AS1	Promoter
chr5	17219471	17219971	4	B naive._.ANTH_control_BMI0095	2673	BASP1-AS1	Intronic
chr5	17222259	17222759	6	B naive._.HI_control_AS11-18755	5461	BASP1-AS1	Intronic
chr5	17223252	17223752	2	B memory._.ANTH_control_BWJ0023	6454	BASP1-AS1	Intronic
chr5	17224893	17225393	11	B naive._.MRSA_DU19-01S0003989	8095	BASP1-AS1	Intronic
chr5	17229240	17229740	3	CD14 Mono._.ANTH_control_BMI0094	12442	BASP1-AS1	Intronic
chr5	17233181	17233681	4	CD16 Mono._.MSSA_DU19-01S0003462	16383	BASP1-AS1	Intronic
chr5	17234367	17234867	18	CD16 Mono._.ANTH_control_BMI0093	17569	BASP1-AS1	Intronic
chr5	17234946	17235446	9	B naive._.HI_control_AS14-03700	18148	BASP1-AS1	Intronic
chr5	17248962	17249462	2	B naive._.ANTH_control_BMI0094	32164	BASP1-AS1	Intronic
chr5	17251883	17252383	4	CD14 Mono._.MSSA_DU19-01S0003509	35085	BASP1-AS1	Intronic
chr5	17252547	17253047	12	CD14 Mono._.MSSA_DU19-01S0003453	35749	BASP1-AS1	Intronic
chr5	17255363	17255863	31	CD14 Mono._.MRSA_DU19-01S0003994	38565	BASP1-AS1	Intronic
chr5	17257710	17258210	3	B naive._.MRSA_DU19-01S0003989	40912	BASP1-AS1	Intronic
chr5	17263683	17264183	2	CD14 Mono._.MRSA_DU19-01S0003992	46885	BASP1-AS1	Intronic
chr5	17265220	17265720	2	B naive._.ANTH_control_BMI0095	48422	BASP1-AS1	Intronic
chr5	17267080	17267580	5	B naive._.ANTH_control_BMI0095	50282	BASP1-AS1	Intronic
chr5	17269086	17269586	6	B naive._.HI_control_AS09-13278	52288	BASP1-AS1	Intronic
chr5	17276371	17276871	9	B naive._.ANTH_control_BMI0094	59573	BASP1-AS1	Exonic
chr5	17277369	17277869	4	B naive._.HI_control_AS09-13278	60571	BASP1-AS1	Distal
chr5	17277925	17278425	13	B naive._.MSSA_DU19-01S0003515	61127	BASP1-AS1	Distal
chr5	17282301	17282801	16	B naive._.MRSA_DU19-01S0003989	65503	BASP1-AS1	Distal
chr5	17283142	17283642	2	B naive._.MSSA_DU19-01S0003464	66344	BASP1-AS1	Distal
chr5	17284642	17285142	6	CD14 Mono._.ANTH_control_BWJ0023	67844	BASP1-AS1	Distal
chr5	17301982	17302482	13	CD14 Mono._.MRSA_DU19-01S0003992	85077	LINC02111	Distal
chr5	17302585	17303085	31	CD14 Mono._.MSSA_DU19-01S0003462	84474	LINC02111	Distal
chr5	17304258	17304758	25	CD14 Mono._.MSSA_DU19-01S0004017	82801	LINC02111	Distal
chr5	17306461	17306961	2	CD4 Naive._.MRSA_DU19-01S0003992	80598	LINC02111	Distal
chr5	17315017	17315517	16	B naive._.MSSA_DU19-01S0003464	72042	LINC02111	Distal
chr5	17315889	17316389	23	CD14 Mono._.MRSA_DU19-01S0003994	71170	LINC02111	Distal
chr5	17316858	17317358	31	CD14 Mono._.HI_control_AS14-03700	70201	LINC02111	Distal
chr5	17317498	17317998	11	CD14 Mono._.HI_control_AS09-13278	69561	LINC02111	Distal
chr5	17318489	17318989	16	B naive._.MSSA_DU19-01S0003509	68570	LINC02111	Distal
chr5	17343600	17344100	8	B naive._.MSSA_DU19-01S0003464	43459	LINC02111	Distal
chr5	17355914	17356414	21	CD14 Mono._.MRSA_DU19-01S0003978	31145	LINC02111	Distal
chr5	17356450	17356950	11	CD14 Mono._.ANTH_control_BMI0095	30609	LINC02111	Distal
chr5	17357933	17358433	3	Platelet._.MRSA_DU19-01S0004015	29126	LINC02111	Distal
chr5	17359598	17360098	23	CD14 Mono._.MRSA_DU19-01S0003989	27461	LINC02111	Distal
chr5	17360282	17360782	2	CD4 Naive._.MRSA_DU19-01S0003992	26777	LINC02111	Distal
chr5	17360938	17361438	2	CD4 Naive._.ANTH_control_BMI0095	26121	LINC02111	Distal
chr5	17381875	17382375	30	CD14 Mono._.MRSA_DU19-01S0003992	5184	LINC02111	Intronic
chr5	17398282	17398782	5	CD14 Mono._.MRSA_DU19-01S0003978	5486	LINC02217	Distal
chr5	17398852	17399352	3	cDC2._.Other	4916	LINC02217	Distal
chr5	17399904	17400404	18	CD14 Mono._.MRSA_DU19-01S0003994	3864	LINC02217	Distal
chr5	17400929	17401429	25	CD14 Mono._.MRSA_DU19-01S0003987	2839	LINC02217	Distal
chr5	17402057	17402557	2	CD14 Mono._.HI_control_AS09-13278	1711	LINC02217	Promoter
chr5	17413217	17413717	31	CD14 Mono._.MRSA_DU19-01S0003992	9447	LINC02217	Intronic
chr5	17426292	17426792	3	B naive._.ANTH_control_BMI0094	17467	LINC02218	Intronic
chr5	17428121	17428621	2	CD14 Mono._.ANTH_control_BMI0094	15638	LINC02218	Intronic
chr5	17436333	17436833	29	CD14 Mono._.HI_control_AS09-13278	7426	LINC02218	Intronic
chr5	17436841	17437341	25	CD14 Mono._.MRSA_DU19-01S0003542	6918	LINC02218	Exonic
chr5	17443681	17444181	15	CD16 Mono._.ANTH_control_BMI0095	78	LINC02218	Promoter
chr5	17455888	17456388	4	cDC2._.Other	12127	LINC02218	Intronic
chr5	17456710	17457210	2	CD16 Mono._.ANTH_control_BMI0095	12949	LINC02218	Intronic
chr5	17475025	17475525	7	B naive._.ANTH_control_BMI0094	31264	LINC02218	Intronic
chr5	17610270	17610770	2	CD4 TCM._.MSSA_DU19-01S0004017	74063	LINC02223	Distal
chr5	17614011	17614511	2	B naive._.HI_control_AS11-18755	70322	LINC02223	Distal
chr5	17614693	17615193	2	CD4 TCM._.MSSA_DU19-01S0004017	69640	LINC02223	Distal
chr5	17634219	17634719	2	CD4 Naive._.MRSA_DU19-01S0003989	50114	LINC02223	Distal
chr5	17665805	17666305	13	CD14 Mono._.HI_control_AS09-13278	18528	LINC02223	Distal
chr5	17666684	17667184	12	B naive._.MSSA_DU19-01S0003507	17649	LINC02223	Distal
chr5	17694856	17695356	3	Platelet._.MRSA_DU19-01S0004015	10521	LINC02223	Intronic
chr5	17713296	17713796	10	CD14 Mono._.HI_control_AS14-03700	28961	LINC02223	Intronic
chr5	17735713	17736213	28	CD14 Mono._.HI_control_AS09-13278	51378	LINC02223	Intronic
chr5	17747364	17747864	2	CD14 Mono._.ANTH_control_BWJ0023	63029	LINC02223	Intronic
chr5	17748159	17748659	24	CD14 Mono._.ANTH_control_BWJ0023	63824	LINC02223	Intronic
chr5	17748903	17749403	21	CD14 Mono._.HI_control_AS14-03700	64568	LINC02223	Intronic
chr5	17763110	17763610	2	B naive._.HI_control_AS11-18755	78775	LINC02223	Intronic
chr5	17765991	17766491	20	CD16 Mono._.ANTH_control_BWJ0023	81656	LINC02223	Intronic
chr5	17772072	17772572	2	CD8 TEM._.MSSA_DU19-01S0003492	87737	LINC02223	Intronic
chr5	17794204	17794704	4	CD14 Mono._.MRSA_DU19-01S0003987	109869	LINC02223	Intronic
chr5	17794805	17795305	22	CD14 Mono._.HI_control_AS14-03700	110470	LINC02223	Intronic
chr5	17796607	17797107	4	CD14 Mono._.MRSA_DU19-01S0003987	112272	LINC02223	Intronic
chr5	17812574	17813074	2	CD4 Naive._.HI_control_AS17-00144	128239	LINC02223	Intronic
chr5	17860582	17861082	3	CD14 Mono._.MRSA_DU19-01S0003987	176247	LINC02223	Intronic
chr5	17865539	17866039	2	CD4 TCM._.ANTH_control_BMI0093	181204	LINC02223	Intronic
chr5	17868758	17869258	2	CD4 TCM._.HI_control_AS09-13278	184423	LINC02223	Intronic
chr5	17875503	17876003	3	CD8 TEM._.MRSA_DU19-01S0003994	191168	LINC02223	Intronic
chr5	17880818	17881318	2	CD4 Naive._.MRSA_DU19-01S0003994	196483	LINC02223	Intronic
chr5	17882788	17883288	2	CD4 Naive._.MRSA_DU19-01S0003987	198453	LINC02223	Intronic
chr5	17883380	17883880	2	CD4 Naive._.MRSA_DU19-01S0003994	199045	LINC02223	Intronic
chr5	17888157	17888657	2	CD4 TCM._.HI_control_AS14-03700	203822	LINC02223	Intronic
chr5	17895682	17896182	7	CD14 Mono._.MSSA_DU19-01S0003507	211347	LINC02223	Intronic
chr5	17896463	17896963	16	CD14 Mono._.MRSA_DU19-01S0003987	212128	LINC02223	Intronic
chr5	17905550	17906050	2	CD4 Naive._.HI_control_AS17-00144	221215	LINC02223	Intronic
chr5	17907035	17907535	10	CD14 Mono._.HI_control_AS09-13278	222700	LINC02223	Intronic
chr5	17910204	17910704	29	CD14 Mono._.MRSA_DU19-01S0003987	225869	LINC02223	Intronic
chr5	17918553	17919053	2	CD14 Mono._.HI_control_AS14-03700	234218	LINC02223	Intronic
chr5	17925540	17926040	3	CD14 Mono._.MRSA_DU19-01S0003992	241205	LINC02223	Intronic
chr5	17928634	17929134	28	CD14 Mono._.HI_control_AS09-13278	244299	LINC02223	Intronic
chr5	17939499	17939999	2	CD8 TEM._.MRSA_DU19-01S0003987	255164	LINC02223	Intronic
chr5	17964851	17965351	2	MAIT._.ANTH_control_BMI0101	280516	LINC02223	Distal
chr5	17966534	17967034	2	CD4 Naive._.MSSA_DU19-01S0003453	282199	LINC02223	Distal
chr5	17984241	17984741	2	CD14 Mono._.MRSA_DU19-01S0003987	299906	LINC02223	Distal
chr5	17988023	17988523	2	CD8 TEM._.MRSA_DU19-01S0004015	303688	LINC02223	Distal
chr5	18000699	18001199	2	CD4 Naive._.MSSA_DU19-01S0004017	316364	LINC02223	Distal
chr5	18088406	18088906	6	CD16 Mono._.Other	404071	LINC02223	Distal
chr5	18090990	18091490	5	CD16 Mono._.ANTH_control_BMI0095	406655	LINC02223	Distal
chr5	18113637	18114137	2	CD14 Mono._.HI_control_AS11-18755	429302	LINC02223	Distal
chr5	18114367	18114867	4	CD16 Mono._.MSSA_DU19-01S0003482	430032	LINC02223	Distal
chr5	18117934	18118434	2	B naive._.HI_control_AS11-18755	433599	LINC02223	Distal
chr5	18127998	18128498	2	CD8 TEM._.MRSA_DU19-01S0003994	443663	LINC02223	Distal
chr5	18129191	18129691	2	CD4 Naive._.MRSA_DU19-01S0003992	444856	LINC02223	Distal
chr5	18130269	18130769	2	CD8 TEM._.HI_control_AS09-13278	445934	LINC02223	Distal
chr5	18134023	18134523	4	CD16 Mono._.ANTH_control_BMI0094	449688	LINC02223	Distal
chr5	18159238	18159738	24	CD14 Mono._.ANTH_control_BMI0095	474903	LINC02223	Distal
chr5	18177429	18177929	2	CD4 TCM._.MRSA_DU19-01S0003987	493094	LINC02223	Distal
chr5	18192130	18192630	2	CD14 Mono._.HI_control_AS09-13278	507795	LINC02223	Distal
chr5	18197774	18198274	2	CD4 Naive._.ANTH_control_BMI0093	513439	LINC02223	Distal
chr5	18223418	18223918	3	NK._.ANTH_control_BMI0095	539083	LINC02223	Distal
chr5	18254965	18255465	2	CD8 TEM._.MRSA_DU19-01S0004015	570630	LINC02223	Distal
chr5	18278312	18278812	2	CD4 TCM._.MRSA_DU19-01S0003989	593977	LINC02223	Distal
chr5	18281914	18282414	6	CD14 Mono._.HI_control_AS09-13278	597579	LINC02223	Distal
chr5	18295639	18296139	18	CD14 Mono._.HI_control_AS09-13278	611304	LINC02223	Distal
chr5	18299051	18299551	16	CD14 Mono._.HI_control_AS09-13278	614716	LINC02223	Distal
chr5	18305595	18306095	2	CD4 TCM._.MRSA_DU19-01S0003987	621260	LINC02223	Distal
chr5	18307559	18308059	14	CD14 Mono._.HI_control_AS17-00144	623224	LINC02223	Distal
chr5	18311229	18311729	17	CD14 Mono._.HI_control_AS09-13278	626894	LINC02223	Distal
chr5	18314146	18314646	3	B naive._.ANTH_control_BMI0099	629811	LINC02223	Distal
chr5	18323799	18324299	5	CD14 Mono._.HI_control_AS09-13278	639464	LINC02223	Distal
chr5	18391151	18391651	2	B naive._.ANTH_control_BMI0095	706816	LINC02223	Distal
chr5	18394126	18394626	12	CD16 Mono._.ANTH_control_BMI0095	709791	LINC02223	Distal
chr5	18399790	18400290	2	NK._.MSSA_DU19-01S0003492	715455	LINC02223	Distal
chr5	18414625	18415125	2	CD4 Naive._.MRSA_DU19-01S0003987	730290	LINC02223	Distal
chr5	18466027	18466527	8	CD16 Mono._.ANTH_control_BMI0095	781692	LINC02223	Distal
chr5	18532575	18533075	2	CD4 Naive._.HI_control_AS09-13278	848240	LINC02223	Distal
chr5	18533225	18533725	2	NK._.ANTH_control_BMI0101	848890	LINC02223	Distal
chr5	18547167	18547667	2	CD4 Naive._.MSSA_DU19-01S0003462	862832	LINC02223	Distal
chr5	18553305	18553805	2	B naive._.MSSA_DU19-01S0003464	868970	LINC02223	Distal
chr5	18554361	18554861	2	NK._.Other	870026	LINC02223	Distal
chr5	18595705	18596205	2	CD4 TCM._.HI_control_AS17-00144	911370	LINC02223	Distal
chr5	18652881	18653381	2	CD4 Naive._.MRSA_DU19-01S0003992	968546	LINC02223	Distal
chr5	18697644	18698144	14	B naive._.HI_control_AS09-13278	1013309	LINC02223	Distal
chr5	18698288	18698788	16	B naive._.MRSA_DU19-01S0003989	1013953	LINC02223	Distal
chr5	18698850	18699350	9	NK._.ANTH_control_BWJ0023	1014515	LINC02223	Distal
chr5	18700433	18700933	4	CD14 Mono._.HI_control_AS09-13278	1016098	LINC02223	Distal
chr5	18702820	18703320	5	CD16 Mono._.MSSA_DU19-01S0003464	1018485	LINC02223	Distal
chr5	18709304	18709804	2	CD4 TCM._.MRSA_DU19-01S0004011	1024969	LINC02223	Distal
chr5	18712343	18712843	2	CD14 Mono._.MRSA_DU19-01S0003987	1028008	LINC02223	Distal
chr5	18719862	18720362	2	CD8 TEM._.MRSA_DU19-01S0003994	1035527	LINC02223	Distal
chr5	18721692	18722192	3	B naive._.MSSA_DU19-01S0003464	1037357	LINC02223	Distal
chr5	18726304	18726804	2	CD8 TEM._.HI_control_AS09-13278	1041969	LINC02223	Distal
chr5	18730357	18730857	2	CD4 Naive._.MSSA_DU19-01S0003462	1046022	LINC02223	Distal
chr5	18736531	18737031	3	CD8 TEM._.MRSA_DU19-01S0003987	1052196	LINC02223	Distal
chr5	18737358	18737858	5	CD14 Mono._.MRSA_DU19-01S0003992	1053023	LINC02223	Distal
chr5	18738744	18739244	2	CD8 TEM._.MRSA_DU19-01S0003987	1054409	LINC02223	Distal
chr5	18740255	18740755	3	NK._.MRSA_DU19-01S0004013	1055920	LINC02223	Distal
chr5	18741686	18742186	2	CD4 Naive._.MRSA_DU19-01S0003992	1057351	LINC02223	Distal
chr5	18742740	18743240	5	CD4 Naive._.HI_control_AS09-13278	1058405	LINC02223	Distal
chr5	18743742	18744242	2	B memory._.MSSA_DU19-01S0003466	1059407	LINC02223	Distal
chr5	18744306	18744806	13	NK._.MSSA_DU19-01S0004017	1059971	LINC02223	Distal
chr5	18744880	18745380	27	CD4 Naive._.MRSA_DU19-01S0003992	1060545	LINC02223	Distal
chr5	18745402	18745902	12	B naive._.HI_control_AS09-13278	1061067	LINC02223	Distal
chr5	18746225	18746725	31	CD14 Mono._.HI_control_AS09-13278	1061890	LINC02223	Distal
chr5	18747201	18747701	4	B naive._.MSSA_DU19-01S0003464	1062866	LINC02223	Distal
chr5	18747710	18748210	4	CD14 Mono._.HI_control_AS14-03700	1063375	LINC02223	Distal
chr5	18748518	18749018	2	CD4 Naive._.MRSA_DU19-01S0003992	1064183	LINC02223	Distal
chr5	18749577	18750077	3	CD4 Naive._.MRSA_DU19-01S0003992	1065242	LINC02223	Distal
chr5	18750124	18750624	2	CD4 Naive._.MRSA_DU19-01S0003992	1065789	LINC02223	Distal
chr5	18752161	18752661	2	CD4 Naive._.MSSA_DU19-01S0003453	1067826	LINC02223	Distal
chr5	18758452	18758952	2	CD8 TEM._.MSSA_DU19-01S0003462	1074117	LINC02223	Distal
chr5	18760092	18760592	2	NK._.ANTH_control_BMI0099	1075757	LINC02223	Distal
chr5	18761086	18761586	2	CD4 TCM._.MSSA_DU19-01S0003453	1076751	LINC02223	Distal
chr5	18761750	18762250	19	CD14 Mono._.HI_control_AS09-13278	1077415	LINC02223	Distal
chr5	18765446	18765946	2	CD4 Naive._.MSSA_DU19-01S0003507	1081111	LINC02223	Distal
chr5	18766272	18766772	2	CD4 Naive._.MSSA_DU19-01S0003462	1081937	LINC02223	Distal
chr5	18767945	18768445	2	CD4 TCM._.MSSA_DU19-01S0003509	1083610	LINC02223	Distal
chr5	18772426	18772926	8	CD4 Naive._.MRSA_DU19-01S0003992	1088091	LINC02223	Distal
chr5	18782614	18783114	2	CD16 Mono._.MSSA_DU19-01S0003482	1098279	LINC02223	Distal
chr5	18789177	18789677	4	CD4 Naive._.MRSA_DU19-01S0003992	1104842	LINC02223	Distal
chr5	18792615	18793115	2	B naive._.MSSA_DU19-01S0003507	1108280	LINC02223	Distal
chr5	18793250	18793750	2	CD14 Mono._.HI_control_AS09-13278	1108915	LINC02223	Distal
chr5	18793916	18794416	3	CD4 Naive._.MSSA_DU19-01S0003462	1109581	LINC02223	Distal
chr5	18797807	18798307	2	B naive._.HI_control_AS11-18755	1113472	LINC02223	Distal
chr5	18801598	18802098	2	CD8 TEM._.MRSA_DU19-01S0003987	1117263	LINC02223	Distal
chr5	18807399	18807899	2	B naive._.HI_control_AS14-03700	1123064	LINC02223	Distal
chr5	18808016	18808516	2	CD14 Mono._.MRSA_DU19-01S0003992	1123681	LINC02223	Distal
chr5	18814779	18815279	2	CD14 Mono._.HI_control_AS11-18755	1130444	LINC02223	Distal
chr5	18824541	18825041	2	CD4 Naive._.MRSA_DU19-01S0003989	1140206	LINC02223	Distal
chr5	18829007	18829507	2	CD4 Naive._.MSSA_DU19-01S0004017	1144672	LINC02223	Distal
chr5	18844441	18844941	2	CD4 Naive._.HI_control_AS17-00144	1160106	LINC02223	Distal
chr5	18910900	18911400	2	B naive._.MSSA_DU19-01S0003507	1226565	LINC02223	Distal
chr5	18911469	18911969	2	B naive._.MSSA_DU19-01S0003507	1227134	LINC02223	Distal
chr5	18917225	18917725	2	B naive._.MSSA_DU19-01S0003507	1232890	LINC02223	Distal
chr5	18919579	18920079	2	CD4 Naive._.ANTH_control_BMI0093	1235244	LINC02223	Distal
chr5	18935570	18936070	2	CD8 TEM._.MRSA_DU19-01S0003987	1251235	LINC02223	Distal
chr5	18953537	18954037	2	CD8 TEM._.MSSA_DU19-01S0003462	1269202	LINC02223	Distal
chr5	18956452	18956952	2	NK._.MSSA_DU19-01S0004017	1272117	LINC02223	Distal
chr5	18969852	18970352	2	CD4 TCM._.MSSA_DU19-01S0003492	1285517	LINC02223	Distal
chr5	18974228	18974728	2	CD8 TEM._.HI_control_AS09-13278	1289893	LINC02223	Distal
chr5	18993274	18993774	2	CD16 Mono._.ANTH_control_BMI0095	1308939	LINC02223	Distal
chr5	19004748	19005248	2	CD4 TCM._.MRSA_DU19-01S0003992	1320413	LINC02223	Distal
chr5	19030169	19030669	2	CD16 Mono._.ANTH_control_BMI0101	1345834	LINC02223	Distal
chr5	19044423	19044923	2	CD8 TEM._.ANTH_control_BMI0093	1360088	LINC02223	Distal
chr5	19044978	19045478	2	CD8 TEM._.MSSA_DU19-01S0003462	1360643	LINC02223	Distal
chr5	19045756	19046256	2	B naive._.MSSA_DU19-01S0003464	1361421	LINC02223	Distal
chr5	19080464	19080964	2	CD16 Mono._.MSSA_DU19-01S0003453	1396129	LINC02223	Distal
chr5	19102391	19102891	2	B naive._.HI_control_AS14-03700	1418056	LINC02223	Distal
chr5	19116360	19116860	2	B naive._.MSSA_DU19-01S0003507	1432025	LINC02223	Distal
chr5	19129039	19129539	2	B naive._.MSSA_DU19-01S0003507	1444704	LINC02223	Distal
chr5	19130210	19130710	2	CD4 Naive._.ANTH_control_BMI0093	1445412	CDH18	Distal
chr5	19184581	19185081	2	CD16 Mono._.ANTH_control_BMI0095	1391041	CDH18	Distal
chr5	19200006	19200506	2	CD14 Mono._.HI_control_AS09-13278	1375616	CDH18	Distal
chr5	19208538	19209038	2	NK._.ANTH_control_BMI0101	1367084	CDH18	Distal
chr5	19222080	19222580	2	CD4 TCM._.MRSA_DU19-01S0003992	1353542	CDH18	Distal
chr5	19247758	19248258	2	CD4 Naive._.HI_control_AS11-18755	1327864	CDH18	Distal
chr5	19255800	19256300	2	B naive._.MSSA_DU19-01S0003507	1319822	CDH18	Distal
chr5	19260804	19261304	2	CD4 TCM._.MSSA_DU19-01S0004017	1314818	CDH18	Distal
chr5	19270659	19271159	2	CD14 Mono._.ANTH_control_BMI0095	1304963	CDH18	Distal
chr5	19283911	19284411	2	B naive._.HI_control_AS11-18755	1291711	CDH18	Distal
chr5	19287862	19288362	2	CD4 Naive._.MSSA_DU19-01S0003453	1287760	CDH18	Distal
chr5	19302677	19303177	2	CD14 Mono._.MRSA_DU19-01S0003992	1272945	CDH18	Distal
chr5	19303294	19303794	2	CD8 TEM._.HI_control_AS14-03700	1272328	CDH18	Distal
chr5	19306325	19306825	2	CD4 TCM._.ANTH_control_BWJ0023	1269297	CDH18	Distal
chr5	19308123	19308623	2	CD4 TCM._.ANTH_control_BMI0093	1267499	CDH18	Distal
chr5	19396019	19396519	2	CD4 Naive._.MSSA_DU19-01S0003462	1179603	CDH18	Distal
chr5	19435410	19435910	2	CD4 Naive._.MRSA_DU19-01S0003992	1140212	CDH18	Distal
chr5	19509082	19509582	2	CD8 TEM._.MRSA_DU19-01S0003987	1066540	CDH18	Intronic
chr5	19555715	19556215	2	B naive._.MSSA_DU19-01S0003507	1019907	CDH18	Intronic
chr5	19622217	19622717	2	CD4 Naive._.MSSA_DU19-01S0003507	953405	CDH18	Intronic
chr5	19644612	19645112	2	CD4 Naive._.MSSA_DU19-01S0003462	931010	CDH18	Intronic
chr5	19647040	19647540	2	B naive._.ANTH_control_BMI0093	928582	CDH18	Intronic
chr5	19653648	19654148	3	CD4 Naive._.MSSA_DU19-01S0003507	921974	CDH18	Intronic
chr5	19666401	19666901	2	CD4 TCM._.MRSA_DU19-01S0003992	909221	CDH18	Intronic
chr5	19676408	19676908	2	CD4 TCM._.MRSA_DU19-01S0003992	899214	CDH18	Intronic
chr5	19694438	19694938	2	CD8 TEM._.MRSA_DU19-01S0003994	881184	CDH18	Intronic
chr5	19725764	19726264	2	CD4 TCM._.MSSA_DU19-01S0004017	849858	CDH18	Intronic
chr5	19729772	19730272	2	B naive._.ANTH_control_BMI0094	845850	CDH18	Intronic
chr5	19733409	19733909	2	CD4 TCM._.HI_control_AS11-18755	842213	CDH18	Intronic
chr5	19736793	19737293	2	B naive._.HI_control_AS09-13278	838829	CDH18	Intronic
chr5	19744348	19744848	2	CD16 Mono._.ANTH_control_BMI0094	831274	CDH18	Intronic
chr5	19752173	19752673	4	CD14 Mono._.MRSA_DU19-01S0004013	823449	CDH18	Intronic
chr5	19777248	19777748	2	CD4 TCM._.MSSA_DU19-01S0003527	798374	CDH18	Intronic
chr5	19801053	19801553	2	CD4 Naive._.MRSA_DU19-01S0003994	774569	CDH18	Intronic
chr5	19819558	19820058	2	B naive._.ANTH_control_BMI0094	756064	CDH18	Intronic
chr5	19820897	19821397	2	CD4 Naive._.MSSA_DU19-01S0004017	754725	CDH18	Intronic
chr5	19824789	19825289	2	CD4 Naive._.MSSA_DU19-01S0003507	750833	CDH18	Intronic
chr5	19843121	19843621	2	CD16 Mono._.ANTH_control_BMI0093	732501	CDH18	Intronic
chr5	19862699	19863199	2	CD4 TCM._.HI_control_AS14-03700	712923	CDH18	Intronic
chr5	19912685	19913185	3	CD4 TCM._.HI_control_AS17-00144	662937	CDH18	Intronic
chr5	19917131	19917631	2	CD4 Naive._.HI_control_AS11-18755	658491	CDH18	Intronic
chr5	19918875	19919375	2	Platelet._.MRSA_DU19-01S0004015	656747	CDH18	Intronic
chr5	19928517	19929017	2	CD4 TCM._.HI_control_AS14-03700	647105	CDH18	Intronic
chr5	19940911	19941411	2	CD4 Naive._.HI_control_AS11-18755	634711	CDH18	Intronic
chr5	19988910	19989410	2	CD4 TCM._.MRSA_DU19-01S0003992	586712	CDH18	Intronic
chr5	20019152	20019652	2	CD8 TEM._.MRSA_DU19-01S0004015	556470	CDH18	Intronic
chr5	20028462	20028962	2	MAIT._.MSSA_DU19-01S0003464	547160	CDH18	Intronic
chr5	20051879	20052379	2	CD14 Mono._.HI_control_AS09-13278	523743	CDH18	Intronic
chr5	20059517	20060017	2	CD8 TEM._.HI_control_AS09-13278	516105	CDH18	Intronic
chr5	20126906	20127406	2	NK._.ANTH_control_BMI0101	448716	CDH18	Intronic
chr5	20130124	20130624	2	B naive._.ANTH_control_BMI0093	445498	CDH18	Intronic
chr5	20153941	20154441	2	CD4 TCM._.HI_control_AS14-03700	421681	CDH18	Intronic
chr5	20189921	20190421	2	CD8 TEM._.MRSA_DU19-01S0003994	385701	CDH18	Intronic
chr5	20223155	20223655	2	NK._.MSSA_DU19-01S0003462	352467	CDH18	Intronic
chr5	20257268	20257768	2	CD4 Naive._.HI_control_AS17-00144	318354	CDH18	Intronic
chr5	20276515	20277015	2	B naive._.HI_control_AS11-18755	299107	CDH18	Intronic
chr5	20302311	20302811	2	CD4 TCM._.HI_control_AS17-00144	273311	CDH18	Intronic
chr5	20308183	20308683	2	CD4 Naive._.MSSA_DU19-01S0003453	267439	CDH18	Intronic
chr5	20314950	20315450	2	B naive._.HI_control_AS11-18755	260672	CDH18	Intronic
chr5	20315762	20316262	2	B naive._.HI_control_AS11-18755	259860	CDH18	Intronic
chr5	20333242	20333742	2	B naive._.HI_control_AS11-18755	242380	CDH18	Intronic
chr5	20340376	20340876	2	MAIT._.MSSA_DU19-01S0003464	235246	CDH18	Intronic
chr5	20347220	20347720	2	NK._.MSSA_DU19-01S0003507	228402	CDH18	Intronic
chr5	20375457	20375957	2	NK._.MSSA_DU19-01S0004017	200165	CDH18	Intronic
chr5	20383943	20384443	2	B naive._.ANTH_control_BMI0095	191679	CDH18	Intronic
chr5	20398360	20398860	3	NK._.MSSA_DU19-01S0003507	177262	CDH18	Intronic
chr5	20427781	20428281	2	CD4 Naive._.HI_control_AS17-00144	147841	CDH18	Intronic
chr5	20431299	20431799	2	CD4 Naive._.HI_control_AS17-00144	144323	CDH18	Intronic
chr5	20445937	20446437	2	CD4 TCM._.HI_control_AS09-13278	129685	CDH18	Intronic
chr5	20447076	20447576	2	CD4 Naive._.HI_control_AS17-00144	128546	CDH18	Intronic
chr5	20460939	20461439	2	B naive._.HI_control_AS09-13278	114683	CDH18	Intronic
chr5	20469702	20470202	2	B naive._.HI_control_AS09-13278	105920	CDH18	Intronic
chr5	20497327	20497827	2	CD8 TEM._.MRSA_DU19-01S0003992	78295	CDH18	Intronic
chr5	20505945	20506445	2	CD4 Naive._.MSSA_DU19-01S0003507	69677	CDH18	Intronic
chr5	20535126	20535626	10	CD14 Mono._.MRSA_DU19-01S0003992	40496	CDH18	Intronic
chr5	20536779	20537279	26	CD14 Mono._.MRSA_DU19-01S0003992	38843	CDH18	Intronic
chr5	20578643	20579143	2	Platelet._.1	3019	CDH18	Distal
chr5	20593588	20594088	2	CD4 TCM._.MRSA_DU19-01S0003992	17964	CDH18	Distal
chr5	20599329	20599829	2	CD4 Naive._.HI_control_AS17-00144	23705	CDH18	Distal
chr5	20616438	20616938	2	CD4 Naive._.ANTH_control_BMI0099	40814	CDH18	Distal
chr5	20633997	20634497	3	B naive._.MSSA_DU19-01S0003507	58373	CDH18	Distal
chr5	20647104	20647604	2	CD4 Naive._.MSSA_DU19-01S0003507	71480	CDH18	Distal
chr5	20651973	20652473	2	CD8 TEM._.HI_control_AS13-08590	76349	CDH18	Distal
chr5	20670490	20670990	2	CD4 Naive._.MSSA_DU19-01S0004017	94866	CDH18	Distal
chr5	20671175	20671675	2	CD4 Naive._.MSSA_DU19-01S0004017	95551	CDH18	Distal
chr5	20824864	20825364	2	CD4 Naive._.MRSA_DU19-01S0003992	249240	CDH18	Distal
chr5	20832938	20833438	2	CD4 Naive._.MRSA_DU19-01S0003987	257314	CDH18	Distal
chr5	20843278	20843778	2	CD4 Naive._.Other	267654	CDH18	Distal
chr5	20885730	20886230	2	CD4 Naive._.MSSA_DU19-01S0003507	310106	CDH18	Distal
chr5	20894500	20895000	3	CD4 Naive._.HI_control_AS17-00144	318876	CDH18	Distal
chr5	20919208	20919708	2	CD4 Naive._.ANTH_control_BMI0093	343584	CDH18	Distal
chr5	20959007	20959507	2	CD4 Naive._.MSSA_DU19-01S0003507	383383	CDH18	Distal
chr5	20972493	20972993	12	B naive._.ANTH_control_BMI0095	396869	CDH18	Distal
chr5	20974841	20975341	2	MAIT._.MSSA_DU19-01S0003462	399217	CDH18	Distal
chr5	20983505	20984005	2	MAIT._.MSSA_DU19-01S0003482	407881	CDH18	Distal
chr5	21013848	21014348	5	B naive._.MRSA_DU19-01S0003989	438224	CDH18	Distal
chr5	21058218	21058718	15	B naive._.HI_control_AS09-13278	482594	CDH18	Distal
chr5	21058842	21059342	2	B naive._.Other	483218	CDH18	Distal
chr5	21060072	21060572	4	B naive._.ANTH_control_BMI0094	484448	CDH18	Distal
chr5	21067511	21068011	8	B naive._.MRSA_DU19-01S0003542	491887	CDH18	Distal
chr5	21068050	21068550	7	B naive._.MSSA_DU19-01S0003507	492426	CDH18	Distal
chr5	21121248	21121748	3	B naive._.HI_control_AS09-13278	545624	CDH18	Distal
chr5	21143514	21144014	5	CD14 Mono._.ANTH_control_BWJ0023	567890	CDH18	Distal
chr5	21153873	21154373	2	CD4 TCM._.MRSA_DU19-01S0003987	578249	CDH18	Distal
chr5	21157527	21158027	2	MAIT._.ANTH_control_BMI0101	581903	CDH18	Distal
chr5	21169985	21170485	2	MAIT._.ANTH_control_BMI0101	594361	CDH18	Distal
chr5	21171521	21172021	2	CD4 TCM._.MSSA_DU19-01S0004017	595897	CDH18	Distal
chr5	21197910	21198410	2	CD4 Naive._.HI_control_AS17-00144	622286	CDH18	Distal
chr5	21268543	21269043	2	CD4 Naive._.MSSA_DU19-01S0004017	692919	CDH18	Distal
chr5	21341124	21341624	5	B naive._.MSSA_DU19-01S0003509	765500	CDH18	Distal
chr5	21341778	21342278	7	CD8 TEM._.MSSA_DU19-01S0003509	766154	CDH18	Distal
chr5	21459144	21459644	16	B naive._.MSSA_DU19-01S0003507	883520	CDH18	Distal
chr5	21581405	21581905	2	CD4 Naive._.MRSA_DU19-01S0004011	1005781	CDH18	Distal
chr5	21596808	21597308	2	CD4 Naive._.ANTH_control_BMI0093	1021184	CDH18	Distal
chr5	21663200	21663700	2	Platelet._.MRSA_DU19-01S0004015	1087576	CDH18	Distal
chr5	21695999	21696499	2	CD4 TCM._.MSSA_DU19-01S0004017	1120375	CDH18	Distal
chr5	21707955	21708455	2	CD8 TEM._.HI_control_AS13-08590	1132331	CDH18	Distal
chr5	21709748	21710248	2	CD14 Mono._.HI_control_AS14-03700	1134124	CDH18	Distal
chr5	21744193	21744693	2	CD4 TCM._.MRSA_DU19-01S0003987	1109178	CDH12	Distal
chr5	21765437	21765937	9	CD14 Mono._.MRSA_DU19-01S0003992	1087934	CDH12	Intronic
chr5	21804484	21804984	2	B naive._.ANTH_control_BMI0094	1048887	CDH12	Intronic
chr5	21806893	21807393	25	CD14 Mono._.MRSA_DU19-01S0003987	1046478	CDH12	Intronic
chr5	21807956	21808456	28	CD14 Mono._.MRSA_DU19-01S0003992	1045415	CDH12	Intronic
chr5	21818006	21818506	4	CD14 Mono._.HI_control_AS14-03700	1035365	CDH12	Intronic
chr5	21831120	21831620	10	B naive._.MSSA_DU19-01S0003509	1022251	CDH12	Intronic
chr5	21833442	21833942	2	CD4 TCM._.MRSA_DU19-01S0003987	1019929	CDH12	Intronic
chr5	21833998	21834498	2	CD4 TCM._.MRSA_DU19-01S0003987	1019373	CDH12	Intronic
chr5	21908663	21909163	3	B naive._.HI_control_AS11-18755	944708	CDH12	Intronic
chr5	21913507	21914007	2	CD4 Naive._.ANTH_control_BMI0093	939864	CDH12	Intronic
chr5	21915413	21915913	2	CD4 Naive._.MRSA_DU19-01S0003542	937958	CDH12	Intronic
chr5	21919303	21919803	9	B naive._.MRSA_DU19-01S0003989	934068	CDH12	Intronic
chr5	22044163	22044663	2	B naive._.HI_control_AS09-13278	809208	CDH12	Intronic
chr5	22180348	22180848	2	CD4 TCM._.HI_control_AS14-03700	673023	CDH12	Intronic
chr5	22184633	22185133	2	B naive._.ANTH_control_BMI0094	668738	CDH12	Intronic
chr5	22237313	22237813	2	B naive._.ANTH_control_BMI0095	616058	CDH12	Intronic
chr5	22242160	22242660	2	MAIT._.HI_control_AS11-18755	611211	CDH12	Intronic
chr5	22257299	22257799	2	MAIT._.HI_control_AS11-18755	596072	CDH12	Intronic
chr5	22277351	22277851	2	CD16 Mono._.MRSA_DU19-01S0003987	576020	CDH12	Intronic
chr5	22289868	22290368	2	CD4 Naive._.MRSA_DU19-01S0003992	563503	CDH12	Intronic
chr5	22343046	22343546	3	CD8 TEM._.HI_control_AS13-08590	510325	CDH12	Intronic
chr5	22344878	22345378	2	B naive._.HI_control_AS09-13278	508493	CDH12	Intronic
chr5	22347698	22348198	2	B naive._.ANTH_control_BMI0094	505673	CDH12	Intronic
chr5	22372815	22373315	2	CD4 Naive._.MSSA_DU19-01S0003462	480556	CDH12	Intronic
chr5	22418991	22419491	2	CD8 TEM._.MRSA_DU19-01S0004015	434380	CDH12	Intronic
chr5	22480254	22480754	2	CD4 Naive._.MRSA_DU19-01S0003992	373117	CDH12	Intronic
chr5	22485837	22486337	2	CD4 TCM._.HI_control_AS14-03700	367534	CDH12	Intronic
chr5	22488520	22489020	3	B naive._.HI_control_AS09-13278	364851	CDH12	Intronic
chr5	22493499	22493999	2	CD4 Naive._.MRSA_DU19-01S0003992	359872	CDH12	Intronic
chr5	22494145	22494645	2	CD4 Naive._.MRSA_DU19-01S0003992	359226	CDH12	Intronic
chr5	22566920	22567420	2	NK._.HI_control_AS17-00144	286451	CDH12	Intronic
chr5	22568995	22569495	2	CD4 Naive._.ANTH_control_BMI0093	284376	CDH12	Intronic
chr5	22604966	22605466	2	CD4 Naive._.MRSA_DU19-01S0003992	248405	CDH12	Intronic
chr5	22607250	22607750	2	CD4 TCM._.MSSA_DU19-01S0004017	246121	CDH12	Intronic
chr5	22616724	22617224	2	B naive._.MRSA_DU19-01S0003989	236647	CDH12	Intronic
chr5	22625750	22626250	3	CD4 Naive._.MSSA_DU19-01S0003515	227621	CDH12	Intronic
chr5	22638211	22638711	2	CD16 Mono._.ANTH_control_BMI0101	215160	CDH12	Intronic
chr5	22665703	22666203	2	CD4 Naive._.HI_control_AS14-03700	187668	CDH12	Intronic
chr5	22693101	22693601	2	CD4 Naive._.MRSA_DU19-01S0003992	160270	CDH12	Intronic
chr5	22700174	22700674	2	CD4 TCM._.ANTH_control_BMI0093	153197	CDH12	Intronic
chr5	22710123	22710623	2	CD4 Naive._.HI_control_AS09-13278	143248	CDH12	Intronic
chr5	22733708	22734208	2	MAIT._.MSSA_DU19-01S0003462	119663	CDH12	Intronic
chr5	22786892	22787392	2	CD4 Naive._.MRSA_DU19-01S0003992	66479	CDH12	Intronic
chr5	22792128	22792628	2	CD4 TCM._.HI_control_AS09-13278	61243	CDH12	Intronic
chr5	22796983	22797483	2	B naive._.HI_control_AS11-18755	56388	CDH12	Intronic
chr5	22845633	22846133	3	B naive._.HI_control_AS11-18755	7738	CDH12	Intronic
chr5	22851450	22851950	2	B naive._.MRSA_DU19-01S0003989	1921	CDH12	Intronic
chr5	22852762	22853262	16	B naive._.MRSA_DU19-01S0003542	609	CDH12	Intronic
chr5	22853350	22853850	11	B naive._.HI_control_AS11-18755	21	CDH12	Promoter
chr5	22889664	22890164	3	B naive._.ANTH_control_BMI0095	36291	CDH12	Distal
chr5	22900780	22901280	2	B naive._.ANTH_control_BMI0095	47407	CDH12	Distal
chr5	22901956	22902456	2	CD4 TCM._.MSSA_DU19-01S0003507	48583	CDH12	Distal
chr5	22917671	22918171	2	CD8 TEM._.MRSA_DU19-01S0004015	64298	CDH12	Distal
chr5	22939951	22940451	2	CD8 TEM._.MRSA_DU19-01S0003994	86578	CDH12	Distal
chr5	22964686	22965186	2	B naive._.ANTH_control_BWJ0023	111313	CDH12	Distal
chr5	22965258	22965758	3	B naive._.ANTH_control_BMI0093	111885	CDH12	Distal
chr5	22965884	22966384	15	B naive._.MRSA_DU19-01S0003542	112511	CDH12	Distal
chr5	22967963	22968463	2	CD14 Mono._.MSSA_DU19-01S0004017	114590	CDH12	Distal
chr5	22971110	22971610	2	CD4 Naive._.MRSA_DU19-01S0003987	117737	CDH12	Distal
chr5	22980379	22980879	2	B naive._.MSSA_DU19-01S0003507	127006	CDH12	Distal
chr5	23003562	23004062	3	B naive._.ANTH_control_BMI0095	150189	CDH12	Distal
chr5	23012212	23012712	2	B naive._.HI_control_AS11-18755	158839	CDH12	Distal
chr5	23012847	23013347	11	B naive._.HI_control_AS11-18755	159474	CDH12	Distal
chr5	23013358	23013858	2	CD4 Naive._.ANTH_control_BMI0099	159985	CDH12	Distal
chr5	23014137	23014637	3	CD4 Naive._.HI_control_AS17-00144	160764	CDH12	Distal
chr5	23034555	23035055	3	CD4 TCM._.HI_control_AS09-13278	181182	CDH12	Distal
chr5	23035496	23035996	10	B naive._.MSSA_DU19-01S0003464	182123	CDH12	Distal
chr5	23053659	23054159	2	CD4 Naive._.MRSA_DU19-01S0003987	200286	CDH12	Distal
chr5	23056378	23056878	2	CD16 Mono._.MSSA_DU19-01S0003453	203005	CDH12	Distal
chr5	23071518	23072018	3	B naive._.ANTH_control_BMI0095	218145	CDH12	Distal
chr5	23072152	23072652	11	B naive._.HI_control_AS09-13278	218779	CDH12	Distal
chr5	23073487	23073987	3	CD4 Naive._.MRSA_DU19-01S0003989	220114	CDH12	Distal
chr5	23074187	23074687	2	B naive._.ANTH_control_BMI0094	220814	CDH12	Distal
chr5	23081600	23082100	2	B naive._.ANTH_control_BMI0094	228227	CDH12	Distal
chr5	23084236	23084736	2	B naive._.ANTH_control_BMI0094	230863	CDH12	Distal
chr5	23084784	23085284	13	B naive._.ANTH_control_BMI0095	231411	CDH12	Distal
chr5	23087863	23088363	2	B naive._.HI_control_AS11-18755	234490	CDH12	Distal
chr5	23101097	23101597	2	CD4 TCM._.MSSA_DU19-01S0004017	247724	CDH12	Distal
chr5	23104812	23105312	2	CD4 Naive._.HI_control_AS11-18755	251439	CDH12	Distal
chr5	23139567	23140067	10	B naive._.HI_control_AS09-13278	286194	CDH12	Distal
chr5	23145217	23145717	2	B naive._.MRSA_DU19-01S0003989	291844	CDH12	Distal
chr5	23146614	23147114	2	CD4 Naive._.MSSA_DU19-01S0003515	293241	CDH12	Distal
chr5	23169823	23170323	2	B naive._.MRSA_DU19-01S0003542	273512	PRDM9	Distal
chr5	23170614	23171114	2	CD8 TEM._.HI_control_AS13-08590	272721	PRDM9	Distal
chr5	23171282	23171782	2	CD8 TEM._.HI_control_AS13-08590	272053	PRDM9	Distal
chr5	23203894	23204394	2	CD4 TCM._.ANTH_control_BMI0095	239441	PRDM9	Distal
chr5	23208822	23209322	7	CD14 Mono._.MRSA_DU19-01S0003992	234513	PRDM9	Distal
chr5	23211155	23211655	2	B naive._.ANTH_control_BMI0093	232180	PRDM9	Distal
chr5	23213770	23214270	2	B naive._.Other	229565	PRDM9	Distal
chr5	23228072	23228572	2	CD8 TEM._.ANTH_control_BMI0101	215263	PRDM9	Distal
chr5	23234071	23234571	2	CD4 Naive._.MSSA_DU19-01S0003464	209264	PRDM9	Distal
chr5	23246352	23246852	3	CD4 Naive._.ANTH_control_BMI0099	196983	PRDM9	Distal
chr5	23254548	23255048	2	CD4 Naive._.MRSA_DU19-01S0003992	188787	PRDM9	Distal
chr5	23256016	23256516	2	CD8 TEM._.MRSA_DU19-01S0003994	187319	PRDM9	Distal
chr5	23257785	23258285	2	NK._.HI_control_AS11-18755	185550	PRDM9	Distal
chr5	23258427	23258927	2	B naive._.ANTH_control_BMI0094	184908	PRDM9	Distal
chr5	23277265	23277765	2	CD4 TCM._.MSSA_DU19-01S0004017	166070	PRDM9	Distal
chr5	23278067	23278567	2	CD4 Naive._.MRSA_DU19-01S0003992	165268	PRDM9	Distal
chr5	23361667	23362167	2	CD4 Naive._.MSSA_DU19-01S0003507	81668	PRDM9	Distal
chr5	23424096	23424596	2	CD4 Naive._.MRSA_DU19-01S0003987	19239	PRDM9	Distal
chr5	23424711	23425211	2	CD4 Naive._.MRSA_DU19-01S0003987	18624	PRDM9	Distal
chr5	23433481	23433981	2	CD4 Naive._.MSSA_DU19-01S0004017	9854	PRDM9	Distal
chr5	23435069	23435569	2	CD4 Naive._.MSSA_DU19-01S0004017	8266	PRDM9	Distal
chr5	23492137	23492637	3	CD16 Mono._.ANTH_control_BMI0094	48800	PRDM9	Intronic
chr5	23506556	23507056	2	CD4 TCM._.MRSA_DU19-01S0003992	63219	PRDM9	Intronic
chr5	23507253	23507753	7	B naive._.MRSA_DU19-01S0003989	63916	PRDM9	Intronic
chr5	23508002	23508502	3	CD4 Naive._.ANTH_control_BWJ0023	64665	PRDM9	Intronic
chr5	23523903	23524403	2	CD4 Naive._.ANTH_control_BMI0099	80566	PRDM9	Intronic
chr5	23527979	23528479	2	CD4 Naive._.MRSA_DU19-01S0003992	84642	PRDM9	Exonic
chr5	23549907	23550407	2	B naive._.MSSA_DU19-01S0003515	106570	PRDM9	Distal
chr5	23563927	23564427	2	CD4 Naive._.MRSA_DU19-01S0003994	120590	PRDM9	Distal
chr5	23572644	23573144	2	CD4 TCM._.MSSA_DU19-01S0003453	129307	PRDM9	Distal
chr5	23573501	23574001	2	CD8 TEM._.MRSA_DU19-01S0003994	130164	PRDM9	Distal
chr5	23599742	23600242	2	B naive._.MSSA_DU19-01S0003507	156405	PRDM9	Distal
chr5	23602708	23603208	2	CD4 TCM._.MSSA_DU19-01S0003453	159371	PRDM9	Distal
chr5	23614345	23614845	2	B naive._.ANTH_control_BMI0095	171008	PRDM9	Distal
chr5	23631680	23632180	2	CD4 Naive._.HI_control_AS17-00144	188343	PRDM9	Distal
chr5	23668554	23669054	3	CD4 Naive._.MRSA_DU19-01S0003987	225217	PRDM9	Distal
chr5	23674090	23674590	2	CD8 TEM._.MRSA_DU19-01S0003994	230753	PRDM9	Distal
chr5	23675117	23675617	2	NK._.ANTH_control_BMI0101	231780	PRDM9	Distal
chr5	23696417	23696917	2	B naive._.HI_control_AS14-03700	253080	PRDM9	Distal
chr5	23711005	23711505	2	B naive._.HI_control_AS09-13278	240092	C5orf17	Distal
chr5	23711523	23712023	2	B naive._.HI_control_AS09-13278	239574	C5orf17	Distal
chr5	23721293	23721793	3	CD14 Mono._.HI_control_AS11-18755	229804	C5orf17	Distal
chr5	23722282	23722782	2	CD4 Naive._.MRSA_DU19-01S0003992	228815	C5orf17	Distal
chr5	23732424	23732924	2	Platelet._.MRSA_DU19-01S0004015	218673	C5orf17	Distal
chr5	23749164	23749664	2	CD4 Naive._.MSSA_DU19-01S0003466	201933	C5orf17	Distal
chr5	23750641	23751141	2	CD4 Naive._.ANTH_control_BMI0099	200456	C5orf17	Distal
chr5	23763225	23763725	2	CD4 Naive._.HI_control_AS09-13278	187872	C5orf17	Distal
chr5	23804998	23805498	2	CD8 TEM._.MSSA_DU19-01S0003462	146099	C5orf17	Distal
chr5	23812594	23813094	3	B naive._.HI_control_AS11-18755	138503	C5orf17	Distal
chr5	23815768	23816268	3	CD14 Mono._.MRSA_DU19-01S0003987	135329	C5orf17	Distal
chr5	23825937	23826437	2	B naive._.HI_control_AS09-13278	125160	C5orf17	Distal
chr5	23831273	23831773	2	CD4 Naive._.ANTH_control_BMI0093	119824	C5orf17	Distal
chr5	23864299	23864799	2	B naive._.ANTH_control_BMI0095	86798	C5orf17	Distal
chr5	23866839	23867339	2	CD4 Naive._.MSSA_DU19-01S0004017	84258	C5orf17	Distal
chr5	23878983	23879483	2	B naive._.ANTH_control_BMI0093	72114	C5orf17	Distal
chr5	23885860	23886360	2	B naive._.HI_control_AS11-18755	65237	C5orf17	Distal
chr5	23913536	23914036	2	B naive._.HI_control_AS11-18755	37561	C5orf17	Distal
chr5	23951094	23951594	6	CD8 TEM._.MRSA_DU19-01S0003989	3	C5orf17	Promoter
chr5	23951916	23952416	8	CD8 TEM._.MRSA_DU19-01S0003989	817	C5orf17	Intronic
chr5	23965304	23965804	2	CD4 Naive._.MSSA_DU19-01S0004017	14205	C5orf17	Intronic
chr5	24012565	24013065	2	CD8 TEM._.MRSA_DU19-01S0003994	61466	C5orf17	Intronic
chr5	24023397	24023897	2	CD14 Mono._.MRSA_DU19-01S0003992	72298	C5orf17	Intronic
chr5	24046999	24047499	2	B naive._.MSSA_DU19-01S0003515	95900	C5orf17	Intronic
chr5	24049935	24050435	2	B naive._.HI_control_AS11-18755	98836	C5orf17	Intronic
chr5	24050458	24050958	2	B naive._.HI_control_AS11-18755	99359	C5orf17	Intronic
chr5	24051630	24052130	2	B naive._.HI_control_AS09-13278	100531	C5orf17	Intronic
chr5	24060053	24060553	2	CD4 Naive._.MRSA_DU19-01S0003992	108954	C5orf17	Intronic
chr5	24068953	24069453	2	CD8 TEM._.MRSA_DU19-01S0003994	117854	C5orf17	Intronic
chr5	24078348	24078848	2	B naive._.HI_control_AS11-18755	127249	C5orf17	Intronic
chr5	24083134	24083634	2	NK._.MRSA_DU19-01S0004013	132035	C5orf17	Intronic
chr5	24088569	24089069	2	NK._.HI_control_AS17-00144	137470	C5orf17	Intronic
chr5	24090852	24091352	2	CD8 TEM._.HI_control_AS13-08590	139753	C5orf17	Intronic
chr5	24105174	24105674	2	CD4 Naive._.HI_control_AS17-00144	154075	C5orf17	Intronic
chr5	24122081	24122581	3	CD4 Naive._.MSSA_DU19-01S0004017	170982	C5orf17	Intronic
chr5	24140864	24141364	2	CD4 Naive._.MRSA_DU19-01S0003994	189765	C5orf17	Intronic
chr5	24226771	24227271	2	CD4 Naive._.Other	275672	C5orf17	Distal
chr5	24228699	24229199	2	CD14 Mono._.MRSA_DU19-01S0003992	277600	C5orf17	Distal
chr5	24235920	24236420	10	CD16 Mono._.ANTH_control_BMI0095	284821	C5orf17	Distal
chr5	24268325	24268825	2	CD4 TCM._.MRSA_DU19-01S0003978	317226	C5orf17	Distal
chr5	24272672	24273172	5	MAIT._.MSSA_DU19-01S0003527	321573	C5orf17	Distal
chr5	24277648	24278148	3	CD14 Mono._.HI_control_AS11-18755	326549	C5orf17	Distal
chr5	24280241	24280741	2	CD4 Naive._.HI_control_AS17-00144	329142	C5orf17	Distal
chr5	24283195	24283695	2	CD8 TEM._.MRSA_DU19-01S0003992	332096	C5orf17	Distal
chr5	24300626	24301126	2	B naive._.ANTH_control_BMI0094	344101	CDH10	Distal
chr5	24317300	24317800	2	B naive._.MSSA_DU19-01S0003464	327427	CDH10	Distal
chr5	24325707	24326207	2	CD8 TEM._.HI_control_AS14-03700	319020	CDH10	Distal
chr5	24363771	24364271	2	CD4 TCM._.MRSA_DU19-01S0003989	280956	CDH10	Distal
chr5	24364593	24365093	3	CD4 Naive._.HI_control_AS09-13278	280134	CDH10	Distal
chr5	24377097	24377597	2	CD16 Mono._.MRSA_DU19-01S0003987	267630	CDH10	Distal
chr5	24387716	24388216	2	CD4 TCM._.MSSA_DU19-01S0003509	257011	CDH10	Distal
chr5	24414908	24415408	2	MAIT._.HI_control_AS11-18755	229819	CDH10	Distal
chr5	24446966	24447466	2	CD4 Naive._.ANTH_control_BMI0093	197761	CDH10	Distal
chr5	24520331	24520831	2	CD8 TEM._.MRSA_DU19-01S0004015	124396	CDH10	Intronic
chr5	24528747	24529247	2	CD16 Mono._.MSSA_DU19-01S0003482	115980	CDH10	Intronic
chr5	24539584	24540084	20	CD14 Mono._.HI_control_AS11-18755	105143	CDH10	Intronic
chr5	24553679	24554179	2	B naive._.MRSA_DU19-01S0003542	91048	CDH10	Intronic
chr5	24601908	24602408	2	CD4 Naive._.MRSA_DU19-01S0003994	42819	CDH10	Intronic
chr5	24602893	24603393	2	CD16 Mono._.ANTH_control_BMI0095	41834	CDH10	Intronic
chr5	24621737	24622237	8	CD14 Mono._.HI_control_AS11-18755	22990	CDH10	Intronic
chr5	24629495	24629995	3	CD14 Mono._.MRSA_DU19-01S0003992	15232	CDH10	Intronic
chr5	24644790	24645290	2	CD4 Naive._.ANTH_control_BMI0093	61	CDH10	Promoter
chr5	24649437	24649937	2	B naive._.HI_control_AS09-13278	4708	CDH10	Distal
chr5	24650654	24651154	2	B naive._.ANTH_control_BMI0094	5925	CDH10	Distal
chr5	24665262	24665762	2	B naive._.HI_control_AS09-13278	20533	CDH10	Distal
chr5	24686823	24687323	2	MAIT._.ANTH_control_BWJ0023	42094	CDH10	Distal
chr5	24737469	24737969	2	CD4 Naive._.ANTH_control_BMI0093	92740	CDH10	Distal
chr5	24824056	24824556	2	CD4 Naive._.ANTH_control_BWJ0023	16276	LINC02239	Distal
chr5	24889601	24890101	2	CD8 TEM._.MSSA_DU19-01S0003464	49267	LINC02239	Distal
chr5	24890670	24891170	2	B naive._.HI_control_AS09-13278	50336	LINC02239	Distal
chr5	24892082	24892582	3	CD14 Mono._.MSSA_DU19-01S0004017	51748	LINC02239	Distal
chr5	24897282	24897782	2	CD8 TEM._.MSSA_DU19-01S0003462	56948	LINC02239	Distal
chr5	24904281	24904781	5	CD14 Mono._.HI_control_AS09-13278	63947	LINC02239	Distal
chr5	24905156	24905656	17	CD14 Mono._.MRSA_DU19-01S0003987	64822	LINC02239	Distal
chr5	24909300	24909800	2	CD4 Naive._.ANTH_control_BMI0099	68966	LINC02239	Distal
chr5	24920877	24921377	2	CD14 Mono._.HI_control_AS11-18755	80543	LINC02239	Distal
chr5	24931177	24931677	2	CD4 TCM._.HI_control_AS17-00144	90843	LINC02239	Distal
chr5	24972173	24972673	2	MAIT._.MSSA_DU19-01S0003462	131839	LINC02239	Distal
chr5	24983627	24984127	2	B naive._.ANTH_control_BMI0094	143293	LINC02239	Distal
chr5	25009562	25010062	2	MAIT._.MSSA_DU19-01S0003453	169228	LINC02239	Distal
chr5	25010773	25011273	3	CD4 Naive._.ANTH_control_BMI0093	170439	LINC02239	Distal
chr5	25068742	25069242	2	NK._.ANTH_control_BMI0099	228408	LINC02239	Distal
chr5	25094376	25094876	2	CD4 Naive._.ANTH_control_BMI0093	254042	LINC02239	Distal
chr5	25095103	25095603	2	B naive._.HI_control_AS11-18755	254769	LINC02239	Distal
chr5	25096366	25096866	2	MAIT._.HI_control_AS11-18755	256032	LINC02239	Distal
chr5	25101287	25101787	2	NK._.ANTH_control_BMI0101	260953	LINC02239	Distal
chr5	25121265	25121765	2	CD8 TEM._.HI_control_AS09-13278	280931	LINC02239	Distal
chr5	25124792	25125292	2	MAIT._.ANTH_control_BMI0101	284458	LINC02239	Distal
chr5	25158407	25158907	2	CD4 Naive._.MRSA_DU19-01S0003987	318073	LINC02239	Distal
chr5	25180988	25181488	3	CD14 Mono._.HI_control_AS09-13278	340654	LINC02239	Distal
chr5	25190356	25190856	3	CD14 Mono._.ANTH_control_BMI0095	350022	LINC02239	Distal
chr5	25218168	25218668	2	CD4 Naive._.MRSA_DU19-01S0003987	377834	LINC02239	Distal
chr5	25234549	25235049	2	CD14 Mono._.HI_control_AS09-13278	394215	LINC02239	Distal
chr5	25248063	25248563	2	CD8 TEM._.MRSA_DU19-01S0003994	407729	LINC02239	Distal
chr5	25279242	25279742	2	CD4 Naive._.MRSA_DU19-01S0003987	438908	LINC02239	Distal
chr5	25286273	25286773	2	B naive._.ANTH_control_BMI0095	445939	LINC02239	Distal
chr5	25329817	25330317	2	B memory._.ANTH_control_BWJ0023	489483	LINC02239	Distal
chr5	25330487	25330987	4	CD4 Naive._.MRSA_DU19-01S0003994	490153	LINC02239	Distal
chr5	25331416	25331916	3	CD4 Naive._.MRSA_DU19-01S0003992	491082	LINC02239	Distal
chr5	25342362	25342862	2	B naive._.MSSA_DU19-01S0003507	502028	LINC02239	Distal
chr5	25347582	25348082	2	CD4 Naive._.HI_control_AS17-00144	507248	LINC02239	Distal
chr5	25351513	25352013	2	B naive._.HI_control_AS11-18755	511179	LINC02239	Distal
chr5	25390043	25390543	2	NK._.MSSA_DU19-01S0003492	549709	LINC02239	Distal
chr5	25415381	25415881	2	CD4 Naive._.MRSA_DU19-01S0003978	575047	LINC02239	Distal
chr5	25449564	25450064	2	CD4 Naive._.ANTH_control_BMI0095	609230	LINC02239	Distal
chr5	25458083	25458583	3	CD4 Naive._.MRSA_DU19-01S0003992	617749	LINC02239	Distal
chr5	25458640	25459140	4	CD4 Naive._.MRSA_DU19-01S0003992	618306	LINC02239	Distal
chr5	25460714	25461214	2	CD16 Mono._.ANTH_control_BMI0101	620380	LINC02239	Distal
chr5	25461378	25461878	2	CD14 Mono._.MRSA_DU19-01S0003994	621044	LINC02239	Distal
chr5	25461956	25462456	3	CD4 TCM._.ANTH_control_BMI0093	621622	LINC02239	Distal
chr5	25478873	25479373	2	CD4 Naive._.ANTH_control_BMI0093	638539	LINC02239	Distal
chr5	25488112	25488612	3	CD14 Mono._.MRSA_DU19-01S0003994	647778	LINC02239	Distal
chr5	25495110	25495610	2	CD8 TEM._.HI_control_AS13-08590	654776	LINC02239	Distal
chr5	25530004	25530504	2	CD4 Naive._.HI_control_AS17-00144	689670	LINC02239	Distal
chr5	25530609	25531109	3	CD4 TCM._.MRSA_DU19-01S0003542	690275	LINC02239	Distal
chr5	25531238	25531738	2	CD4 TCM._.HI_control_AS17-00144	690904	LINC02239	Distal
chr5	25545031	25545531	3	CD8 TEM._.MSSA_DU19-01S0004017	704697	LINC02239	Distal
chr5	25563182	25563682	3	CD4 Naive._.HI_control_AS17-00144	722848	LINC02239	Distal
chr5	25568952	25569452	16	CD8 TEM._.MRSA_DU19-01S0003549	728618	LINC02239	Distal
chr5	25571939	25572439	2	CD8 TEM._.HI_control_AS09-13278	731605	LINC02239	Distal
chr5	25589498	25589998	2	Platelet._.MRSA_DU19-01S0004015	749164	LINC02239	Distal
chr5	25590137	25590637	2	Platelet._.MRSA_DU19-01S0004015	749803	LINC02239	Distal
chr5	25597037	25597537	2	CD8 Naive._.MSSA_DU19-01S0003466	756703	LINC02239	Distal
chr5	25614629	25615129	2	NK._.ANTH_control_BMI0095	774295	LINC02239	Distal
chr5	25625792	25626292	2	B naive._.MSSA_DU19-01S0003507	785458	LINC02239	Distal
chr5	25627306	25627806	2	CD4 TCM._.HI_control_AS17-00144	786972	LINC02239	Distal
chr5	25634034	25634534	2	CD4 TCM._.HI_control_AS17-00144	793700	LINC02239	Distal
chr5	25650125	25650625	2	B naive._.MSSA_DU19-01S0003464	809791	LINC02239	Distal
chr5	25665545	25666045	4	CD8 TEM._.MRSA_DU19-01S0003992	825211	LINC02239	Distal
chr5	25666256	25666756	2	CD16 Mono._.ANTH_control_BMI0095	825922	LINC02239	Distal
chr5	25669220	25669720	2	B naive._.HI_control_AS11-18755	828886	LINC02239	Distal
chr5	25670400	25670900	2	CD4 Naive._.MRSA_DU19-01S0003992	830066	LINC02239	Distal
chr5	25684364	25684864	2	CD14 Mono._.HI_control_AS09-13278	844030	LINC02239	Distal
chr5	25726957	25727457	2	B naive._.ANTH_control_BMI0094	886623	LINC02239	Distal
chr5	25738325	25738825	2	B naive._.HI_control_AS11-18755	897991	LINC02239	Distal
chr5	25739319	25739819	3	CD4 Naive._.MSSA_DU19-01S0004017	898985	LINC02239	Distal
chr5	25741098	25741598	2	CD4 Naive._.MRSA_DU19-01S0003987	900764	LINC02239	Distal
chr5	25752703	25753203	2	CD4 TCM._.HI_control_AS17-00144	912369	LINC02239	Distal
chr5	25770518	25771018	2	CD14 Mono._.MSSA_DU19-01S0004017	930184	LINC02239	Distal
chr5	25793653	25794153	2	NK._.MRSA_DU19-01S0004013	953319	LINC02239	Distal
chr5	25797352	25797852	2	B naive._.MSSA_DU19-01S0003507	957018	LINC02239	Distal
chr5	25799023	25799523	2	B naive._.HI_control_AS14-03700	958689	LINC02239	Distal
chr5	25803789	25804289	2	B naive._.MSSA_DU19-01S0003509	963455	LINC02239	Distal
chr5	25823123	25823623	2	CD4 TCM._.MSSA_DU19-01S0004017	982789	LINC02239	Distal
chr5	25852977	25853477	2	B naive._.ANTH_control_BMI0095	1012643	LINC02239	Distal
chr5	25857445	25857945	2	CD4 Naive._.MRSA_DU19-01S0003987	1017111	LINC02239	Distal
chr5	25857977	25858477	3	CD16 Mono._.ANTH_control_BMI0095	1017643	LINC02239	Distal
chr5	25883574	25884074	2	CD4 Naive._.MRSA_DU19-01S0003994	1043240	LINC02239	Distal
chr5	25888049	25888549	2	CD4 Naive._.HI_control_AS17-00144	1047715	LINC02239	Distal
chr5	25950749	25951249	2	MAIT._.ANTH_control_BMI0101	1110415	LINC02239	Distal
chr5	25955304	25955804	7	B naive._.HI_control_AS11-18755	1114970	LINC02239	Distal
chr5	25963055	25963555	2	B memory._.ANTH_control_BWJ0023	1122721	LINC02239	Distal
chr5	25994702	25995202	2	B naive._.MSSA_DU19-01S0003507	1126197	CDH9	Distal
chr5	26011139	26011639	2	CD14 Mono._.HI_control_AS14-03700	1109760	CDH9	Distal
chr5	26023167	26023667	2	B naive._.ANTH_control_BMI0094	1097732	CDH9	Distal
chr5	26035035	26035535	2	CD16 Mono._.Other	1085864	CDH9	Distal
chr5	26041530	26042030	2	CD8 TEM._.MRSA_DU19-01S0003987	1079369	CDH9	Distal
chr5	26049360	26049860	2	B naive._.ANTH_control_BMI0095	1071539	CDH9	Distal
chr5	26054554	26055054	2	B naive._.ANTH_control_BMI0095	1066345	CDH9	Distal
chr5	26073759	26074259	2	B naive._.ANTH_control_BMI0099	1047140	CDH9	Distal
chr5	26102522	26103022	2	B naive._.MRSA_DU19-01S0003989	1018377	CDH9	Distal
chr5	26105140	26105640	2	CD4 Naive._.ANTH_control_BMI0093	1015759	CDH9	Distal
chr5	26139502	26140002	2	CD4 Naive._.HI_control_AS17-00144	981397	CDH9	Distal
chr5	26141333	26141833	2	CD4 Naive._.HI_control_AS09-13278	979566	CDH9	Distal
chr5	26148597	26149097	3	B naive._.ANTH_control_BMI0093	972302	CDH9	Distal
chr5	26227413	26227913	2	CD8 TEM._.MRSA_DU19-01S0004015	893486	CDH9	Distal
chr5	26228666	26229166	2	CD16 Mono._.MSSA_DU19-01S0003482	892233	CDH9	Distal
chr5	26232586	26233086	2	CD4 Naive._.HI_control_AS09-13278	888313	CDH9	Distal
chr5	26235557	26236057	2	CD8 TEM._.MSSA_DU19-01S0003453	885342	CDH9	Distal
chr5	26236525	26237025	2	CD8 TEM._.HI_control_AS11-18755	884374	CDH9	Distal
chr5	26277432	26277932	3	CD4 Naive._.MRSA_DU19-01S0003992	843467	CDH9	Distal
chr5	26352941	26353441	2	CD8 TEM._.MSSA_DU19-01S0003462	767958	CDH9	Distal
chr5	26366806	26367306	2	CD4 Naive._.HI_control_AS17-00144	754093	CDH9	Distal
chr5	26367884	26368384	2	CD4 Naive._.MRSA_DU19-01S0003989	753015	CDH9	Distal
chr5	26400610	26401110	2	CD14 Mono._.MRSA_DU19-01S0003992	720289	CDH9	Distal
chr5	26403423	26403923	2	MAIT._.HI_control_AS11-18755	717476	CDH9	Distal
chr5	26415401	26415901	2	CD4 Naive._.HI_control_AS17-00144	705498	CDH9	Distal
chr5	26416317	26416817	2	CD4 Naive._.MRSA_DU19-01S0003989	704582	CDH9	Distal
chr5	26416836	26417336	2	CD8 TEM._.MRSA_DU19-01S0003992	704063	CDH9	Distal
chr5	26445349	26445849	2	B naive._.ANTH_control_BMI0095	675550	CDH9	Distal
chr5	26445991	26446491	2	B naive._.HI_control_AS11-18755	674908	CDH9	Distal
chr5	26467942	26468442	2	CD4 Naive._.MRSA_DU19-01S0003992	652957	CDH9	Distal
chr5	26482557	26483057	2	CD4 TCM._.HI_control_AS09-13278	638342	CDH9	Distal
chr5	26483964	26484464	2	CD4 TCM._.MSSA_DU19-01S0003507	636935	CDH9	Distal
chr5	26487563	26488063	3	B naive._.MSSA_DU19-01S0003507	633336	CDH9	Distal
chr5	26508215	26508715	2	CD8 TEM._.MRSA_DU19-01S0004015	612684	CDH9	Distal
chr5	26528720	26529220	2	CD8 TEM._.MRSA_DU19-01S0003989	592179	CDH9	Distal
chr5	26529416	26529916	2	B naive._.HI_control_AS11-18755	591483	CDH9	Distal
chr5	26568673	26569173	2	CD4 Naive._.MRSA_DU19-01S0003989	552226	CDH9	Distal
chr5	26569214	26569714	4	CD4 Naive._.HI_control_AS17-00144	551685	CDH9	Distal
chr5	26570207	26570707	2	CD4 Naive._.ANTH_control_BMI0093	550692	CDH9	Distal
chr5	26645493	26645993	2	CD8 TEM._.HI_control_AS13-08590	475406	CDH9	Distal
chr5	26657466	26657966	2	CD4 Naive._.HI_control_AS17-00144	463433	CDH9	Distal
chr5	26658123	26658623	3	CD4 Naive._.MRSA_DU19-01S0003994	462776	CDH9	Distal
chr5	26661992	26662492	2	CD4 Naive._.MSSA_DU19-01S0003462	458907	CDH9	Distal
chr5	26668900	26669400	2	CD4 Naive._.MSSA_DU19-01S0003462	451999	CDH9	Distal
chr5	26681594	26682094	2	CD4 Naive._.MSSA_DU19-01S0003527	439305	CDH9	Distal
chr5	26686120	26686620	2	CD8 TEM._.HI_control_AS13-08590	434779	CDH9	Distal
chr5	26713479	26713979	3	MAIT._.MSSA_DU19-01S0003464	407420	CDH9	Distal
chr5	26727856	26728356	2	CD4 Naive._.MRSA_DU19-01S0003987	393043	CDH9	Distal
chr5	26757916	26758416	15	CD14 Mono._.MRSA_DU19-01S0003992	362983	CDH9	Distal
chr5	26772971	26773471	2	CD4 Naive._.ANTH_control_BMI0093	347928	CDH9	Distal
chr5	26774364	26774864	2	CD4 Naive._.MSSA_DU19-01S0003507	346535	CDH9	Distal
chr5	26787739	26788239	2	B naive._.ANTH_control_BMI0095	333160	CDH9	Distal
chr5	26807343	26807843	2	B naive._.ANTH_control_BMI0093	313556	CDH9	Distal
chr5	26807906	26808406	3	CD8 Naive._.MSSA_DU19-01S0003464	312993	CDH9	Distal
chr5	26812777	26813277	2	CD4 Naive._.MRSA_DU19-01S0003994	308122	CDH9	Distal
chr5	26847012	26847512	4	CD4 TCM._.HI_control_AS13-08590	273887	CDH9	Distal
chr5	26851882	26852382	2	CD4 Naive._.MRSA_DU19-01S0003992	269017	CDH9	Distal
chr5	26856693	26857193	2	B naive._.MSSA_DU19-01S0003466	264206	CDH9	Distal
chr5	26919444	26919944	3	CD4 Naive._.MRSA_DU19-01S0003992	201455	CDH9	Intronic
chr5	26920024	26920524	2	CD4 TCM._.MSSA_DU19-01S0003492	200875	CDH9	Intronic
chr5	26991944	26992444	2	CD4 Naive._.MRSA_DU19-01S0004013	128955	CDH9	Intronic
chr5	27005297	27005797	2	CD4 TCM._.MSSA_DU19-01S0003453	115602	CDH9	Intronic
chr5	27012745	27013245	2	NK._.MSSA_DU19-01S0003462	108154	CDH9	Intronic
chr5	27072587	27073087	2	CD16 Mono._.ANTH_control_BMI0094	48312	CDH9	Intronic
chr5	27097098	27097598	2	CD4 Naive._.Other	23801	CDH9	Intronic
chr5	27102847	27103347	2	NK._.ANTH_control_BMI0101	18052	CDH9	Intronic
chr5	27116858	27117358	2	CD16 Mono._.MSSA_DU19-01S0003482	4041	CDH9	Intronic
chr5	27119498	27119998	2	CD8 Naive._.MSSA_DU19-01S0003464	1401	CDH9	Intronic
chr5	27120413	27120913	2	CD4 Naive._.MSSA_DU19-01S0004017	486	CDH9	Intronic
chr5	27171928	27172428	3	Platelet._.1	51027	CDH9	Distal
chr5	27174799	27175299	2	CD4 Naive._.MRSA_DU19-01S0003987	53898	CDH9	Distal
chr5	27175393	27175893	2	CD4 Naive._.HI_control_AS17-00144	54492	CDH9	Distal
chr5	27201240	27201740	2	NK._.ANTH_control_BMI0101	80339	CDH9	Distal
chr5	27213443	27213943	2	CD16 Mono._.ANTH_control_BMI0095	92542	CDH9	Distal
chr5	27217566	27218066	2	CD4 Naive._.MRSA_DU19-01S0003994	96665	CDH9	Distal
chr5	27219339	27219839	2	CD4 TCM._.HI_control_AS09-13278	98438	CDH9	Distal
chr5	27241764	27242264	3	Platelet._.MRSA_DU19-01S0003542	120863	CDH9	Distal
chr5	27267243	27267743	3	CD4 Naive._.ANTH_control_BMI0093	146342	CDH9	Distal
chr5	27275662	27276162	2	CD4 TCM._.MRSA_DU19-01S0003987	154761	CDH9	Distal
chr5	27288265	27288765	2	CD4 Naive._.ANTH_control_BMI0093	167364	CDH9	Distal
chr5	27312733	27313233	2	CD8 TEM._.MRSA_DU19-01S0003994	159308	PURPL	Distal
chr5	27320508	27321008	2	B naive._.HI_control_AS11-18755	151533	PURPL	Distal
chr5	27330625	27331125	2	CD4 Naive._.MRSA_DU19-01S0003992	141416	PURPL	Distal
chr5	27357230	27357730	2	CD4 Naive._.MRSA_DU19-01S0003994	114811	PURPL	Distal
chr5	27405122	27405622	2	MAIT._.MSSA_DU19-01S0003466	66919	PURPL	Distal
chr5	27418160	27418660	2	NK._.HI_control_AS17-00144	53881	PURPL	Distal
chr5	27433592	27434092	2	CD4 Naive._.MSSA_DU19-01S0003462	38449	PURPL	Distal
chr5	27435934	27436434	2	CD4 Naive._.MRSA_DU19-01S0003994	36107	PURPL	Distal
chr5	27447737	27448237	2	B naive._.Other	24304	PURPL	Distal
chr5	27448284	27448784	2	B naive._.HI_control_AS11-18755	23757	PURPL	Distal
chr5	27472104	27472604	2	CD8 TEM._.MSSA_DU19-01S0003509	61	PURPL	Promoter
chr5	27507559	27508059	2	CD4 Naive._.ANTH_control_BMI0093	35516	PURPL	Distal
chr5	27515837	27516337	2	CD4 TCM._.MRSA_DU19-01S0003994	43794	PURPL	Distal
chr5	27516846	27517346	2	B memory._.ANTH_control_BWJ0023	44803	PURPL	Distal
chr5	27517793	27518293	2	CD4 TCM._.HI_control_AS17-00144	45750	PURPL	Distal
chr5	27518709	27519209	2	CD4 TCM._.HI_control_AS17-00144	46666	PURPL	Distal
chr5	27523513	27524013	3	CD4 Naive._.MRSA_DU19-01S0003992	51470	PURPL	Distal
chr5	27537700	27538200	2	CD8 TEM._.HI_control_AS09-13278	65657	PURPL	Distal
chr5	27538627	27539127	2	CD8 TEM._.MRSA_DU19-01S0003987	66584	PURPL	Distal
chr5	27544068	27544568	2	CD4 TCM._.HI_control_AS17-00144	72025	PURPL	Distal
chr5	27551299	27551799	3	B naive._.ANTH_control_BMI0095	79256	PURPL	Distal
chr5	27551853	27552353	4	B naive._.ANTH_control_BMI0095	79810	PURPL	Distal
chr5	27589977	27590477	2	CD8 Naive._.MRSA_DU19-01S0003549	117934	PURPL	Distal
chr5	27596008	27596508	2	NK._.MSSA_DU19-01S0004017	123965	PURPL	Distal
chr5	27616612	27617112	2	CD4 TCM._.MRSA_DU19-01S0003987	144569	PURPL	Distal
chr5	27624307	27624807	2	cDC2._.ANTH_control_BMI0101	152264	PURPL	Distal
chr5	27632175	27632675	2	CD4 TCM._.HI_control_AS17-00144	160132	PURPL	Distal
chr5	27634118	27634618	3	CD4 Naive._.MRSA_DU19-01S0003994	162075	PURPL	Distal
chr5	27651972	27652472	2	CD4 TCM._.MRSA_DU19-01S0003987	179929	PURPL	Distal
chr5	27652506	27653006	2	CD4 TCM._.HI_control_AS09-13278	180463	PURPL	Distal
chr5	27696854	27697354	2	CD4 TCM._.HI_control_AS17-00144	224811	PURPL	Distal
chr5	27702225	27702725	2	CD8 TEM._.MRSA_DU19-01S0003994	230182	PURPL	Distal
chr5	27712802	27713302	2	B naive._.MSSA_DU19-01S0003507	240759	PURPL	Distal
chr5	27713579	27714079	2	CD8 TEM._.HI_control_AS13-08590	241536	PURPL	Distal
chr5	27714170	27714670	2	CD8 TEM._.MRSA_DU19-01S0003994	242127	PURPL	Distal
chr5	27767323	27767823	2	CD4 TCM._.ANTH_control_BMI0094	295280	PURPL	Distal
chr5	27770203	27770703	2	CD8 TEM._.HI_control_AS09-13278	298160	PURPL	Distal
chr5	27771478	27771978	2	CD8 TEM._.HI_control_AS14-03700	299435	PURPL	Distal
chr5	27789235	27789735	2	CD4 Naive._.MRSA_DU19-01S0003987	317192	PURPL	Distal
chr5	27807284	27807784	2	CD8 TEM._.HI_control_AS13-08590	335241	PURPL	Distal
chr5	27811211	27811711	2	CD4 TCM._.HI_control_AS17-00144	339168	PURPL	Distal
chr5	27815793	27816293	2	CD8 TEM._.HI_control_AS09-13278	343750	PURPL	Distal
chr5	27833516	27834016	2	CD8 TEM._.HI_control_AS09-13278	361473	PURPL	Distal
chr5	27838953	27839453	2	CD8 TEM._.MRSA_DU19-01S0003987	366910	PURPL	Distal
chr5	27841524	27842024	2	CD4 TCM._.HI_control_AS17-00144	369481	PURPL	Distal
chr5	27844896	27845396	2	CD8 TEM._.MRSA_DU19-01S0003994	372853	PURPL	Distal
chr5	27847233	27847733	2	CD8 TEM._.MRSA_DU19-01S0004015	375190	PURPL	Distal
chr5	27847770	27848270	2	CD8 TEM._.HI_control_AS09-13278	375727	PURPL	Distal
chr5	27852909	27853409	2	CD8 TEM._.HI_control_AS09-13278	380866	PURPL	Distal
chr5	27861780	27862280	2	CD4 TCM._.MSSA_DU19-01S0004017	389737	PURPL	Distal
chr5	27862892	27863392	2	CD8 TEM._.HI_control_AS09-13278	390849	PURPL	Distal
chr5	27867285	27867785	2	CD8 TEM._.HI_control_AS13-08590	395242	PURPL	Distal
chr5	27879592	27880092	2	CD4 TCM._.HI_control_AS17-00144	407549	PURPL	Distal
chr5	27899271	27899771	2	CD8 TEM._.MRSA_DU19-01S0003994	388143	LINC02103	Distal
chr5	27914613	27915113	2	CD4 TCM._.MSSA_DU19-01S0004017	372801	LINC02103	Distal
chr5	27935392	27935892	2	CD8 TEM._.HI_control_AS09-13278	352022	LINC02103	Distal
chr5	27948187	27948687	2	B naive._.MSSA_DU19-01S0003466	339227	LINC02103	Distal
chr5	27962942	27963442	7	CD14 Mono._.MRSA_DU19-01S0003992	324472	LINC02103	Distal
chr5	27963686	27964186	2	CD8 TEM._.MRSA_DU19-01S0003992	323728	LINC02103	Distal
chr5	27964424	27964924	2	CD8 TEM._.HI_control_AS09-13278	322990	LINC02103	Distal
chr5	27993233	27993733	2	CD14 Mono._.MSSA_DU19-01S0003515	294181	LINC02103	Distal
chr5	27996581	27997081	2	CD4 TCM._.HI_control_AS17-00144	290833	LINC02103	Distal
chr5	27999973	28000473	2	CD4 Naive._.MSSA_DU19-01S0003509	287441	LINC02103	Distal
chr5	28050259	28050759	2	B naive._.MSSA_DU19-01S0003464	237155	LINC02103	Distal
chr5	28050891	28051391	2	B naive._.MSSA_DU19-01S0003507	236523	LINC02103	Distal
chr5	28081387	28081887	2	CD4 Naive._.MSSA_DU19-01S0004017	206027	LINC02103	Distal
chr5	28082784	28083284	2	B naive._.HI_control_AS14-03700	204630	LINC02103	Distal
chr5	28083831	28084331	2	B naive._.MSSA_DU19-01S0003507	203583	LINC02103	Distal
chr5	28110892	28111392	2	B naive._.ANTH_control_BMI0094	176522	LINC02103	Distal
chr5	28116180	28116680	2	CD4 Naive._.MRSA_DU19-01S0003989	171234	LINC02103	Distal
chr5	28126837	28127337	2	B naive._.HI_control_AS11-18755	160577	LINC02103	Distal
chr5	28136706	28137206	2	NK._.ANTH_control_BMI0101	150708	LINC02103	Distal
chr5	28162575	28163075	2	CD4 TCM._.MRSA_DU19-01S0003987	124839	LINC02103	Distal
chr5	28163352	28163852	2	CD4 TCM._.MRSA_DU19-01S0003987	124062	LINC02103	Distal
chr5	28183996	28184496	2	CD4 Naive._.HI_control_AS17-00144	103418	LINC02103	Distal
chr5	28213828	28214328	2	CD8 TEM._.HI_control_AS13-08590	73586	LINC02103	Distal
chr5	28216981	28217481	5	MAIT._.ANTH_control_BWJ0023	70433	LINC02103	Distal
chr5	28240326	28240826	2	B naive._.HI_control_AS11-18755	47088	LINC02103	Distal
chr5	28287359	28287859	2	NK._.MSSA_DU19-01S0003507	55	LINC02103	Promoter
chr5	28295488	28295988	2	B naive._.HI_control_AS11-18755	8072	LINC02103	Distal
chr5	28298448	28298948	2	MAIT._.MSSA_DU19-01S0003453	11032	LINC02103	Distal
chr5	28310648	28311148	2	CD4 Naive._.MRSA_DU19-01S0003992	23232	LINC02103	Distal
chr5	28403930	28404430	2	CD4 TCM._.MSSA_DU19-01S0003507	116514	LINC02103	Distal
chr5	28404458	28404958	4	B naive._.HI_control_AS11-18755	117042	LINC02103	Distal
chr5	28426561	28427061	2	CD4 Naive._.MRSA_DU19-01S0003994	139145	LINC02103	Distal
chr5	28448057	28448557	2	CD4 TCM._.MRSA_DU19-01S0003992	160641	LINC02103	Distal
chr5	28455161	28455661	2	CD4 Naive._.ANTH_control_BMI0093	167745	LINC02103	Distal
chr5	28467879	28468379	4	B naive._.HI_control_AS09-13278	180463	LINC02103	Distal
chr5	28488655	28489155	2	B naive._.MSSA_DU19-01S0003515	201239	LINC02103	Distal
chr5	28506039	28506539	2	CD8 TEM._.HI_control_AS14-03700	218623	LINC02103	Distal
chr5	28522692	28523192	2	CD8 TEM._.HI_control_AS14-03700	235276	LINC02103	Distal
chr5	28557919	28558419	2	CD4 TCM._.MRSA_DU19-01S0003992	270503	LINC02103	Distal
chr5	28558973	28559473	2	CD4 TCM._.MRSA_DU19-01S0003992	271557	LINC02103	Distal
chr5	28561449	28561949	2	NK._.ANTH_control_BMI0101	274033	LINC02103	Distal
chr5	28612727	28613227	2	CD8 TEM._.HI_control_AS09-13278	325311	LINC02103	Distal
chr5	28638424	28638924	3	B naive._.MSSA_DU19-01S0003507	351008	LINC02103	Distal
chr5	28701002	28701502	2	CD4 Naive._.HI_control_AS17-00144	413586	LINC02103	Distal
chr5	28701505	28702005	2	CD4 Naive._.MRSA_DU19-01S0003992	414089	LINC02103	Distal
chr5	28749061	28749561	2	CD14 Mono._.MRSA_DU19-01S0003987	394191	LINC02109	Distal
chr5	28808939	28809439	3	CD14 Mono._.HI_control_AS09-13278	334313	LINC02109	Distal
chr5	28810036	28810536	2	CD8 TEM._.MRSA_DU19-01S0003994	333216	LINC02109	Distal
chr5	28834884	28835384	2	CD4 Naive._.MSSA_DU19-01S0003507	308368	LINC02109	Distal
chr5	28848519	28849019	2	CD4 TCM._.HI_control_AS09-13278	294733	LINC02109	Distal
chr5	28862346	28862846	2	B naive._.MRSA_DU19-01S0003542	280906	LINC02109	Distal
chr5	28882675	28883175	2	CD4 TCM._.MRSA_DU19-01S0003987	260577	LINC02109	Distal
chr5	28928102	28928602	2	CD16 Mono._.MSSA_DU19-01S0003482	215150	LINC02109	Distal
chr5	28987280	28987780	2	CD4 TCM._.HI_control_AS14-03700	155972	LINC02109	Distal
chr5	28991137	28991637	3	CD4 Naive._.MRSA_DU19-01S0003987	152115	LINC02109	Distal
chr5	29002756	29003256	2	CD4 Naive._.HI_control_AS14-03700	140496	LINC02109	Distal
chr5	29007823	29008323	2	CD4 Naive._.MRSA_DU19-01S0003987	135429	LINC02109	Distal
chr5	29016085	29016585	2	CD4 TCM._.HI_control_AS14-03700	127167	LINC02109	Distal
chr5	29038652	29039152	2	CD4 TCM._.HI_control_AS14-03700	104600	LINC02109	Distal
chr5	29068574	29069074	2	CD4 TCM._.HI_control_AS14-03700	74678	LINC02109	Distal
chr5	29098328	29098828	2	CD4 Naive._.HI_control_AS17-00144	44924	LINC02109	Distal
chr5	29114074	29114574	2	CD4 Naive._.MRSA_DU19-01S0003542	29178	LINC02109	Distal
chr5	29137316	29137816	2	CD4 Naive._.MRSA_DU19-01S0003992	5936	LINC02109	Distal
chr5	29172770	29173270	2	NK._.ANTH_control_BMI0101	29516	LINC02109	Intronic
chr5	29208647	29209147	2	CD16 Mono._.MSSA_DU19-01S0003482	65393	LINC02109	Exonic
chr5	29237951	29238451	2	B naive._.ANTH_control_BMI0095	94697	LINC02109	Distal
chr5	29269480	29269980	2	CD4 TCM._.MRSA_DU19-01S0003992	126226	LINC02109	Distal
chr5	29295363	29295863	2	B naive._.HI_control_AS11-18755	100367	LINC02064	Distal
chr5	29296331	29296831	3	CD4 Naive._.MRSA_DU19-01S0003994	99399	LINC02064	Distal
chr5	29378899	29379399	4	CD4 Naive._.MRSA_DU19-01S0003992	16831	LINC02064	Distal
chr5	29379486	29379986	3	CD4 Naive._.HI_control_AS17-00144	16244	LINC02064	Distal
chr5	29393035	29393535	2	CD14 Mono._.MRSA_DU19-01S0003994	2695	LINC02064	Intronic
chr5	29410175	29410675	2	CD8 TEM._.HI_control_AS17-00144	14443	LINC02064	Distal
chr5	29414666	29415166	2	MAIT._.MSSA_DU19-01S0003464	18934	LINC02064	Distal
chr5	29429006	29429506	2	CD8 TEM._.ANTH_control_BMI0101	33274	LINC02064	Distal
chr5	29460895	29461395	2	CD8 TEM._.MSSA_DU19-01S0003462	65163	LINC02064	Distal
chr5	29502861	29503361	2	CD8 TEM._.HI_control_AS09-13278	107129	LINC02064	Distal
chr5	29507131	29507631	3	B naive._.HI_control_AS11-18755	111399	LINC02064	Distal
chr5	29509698	29510198	2	B naive._.HI_control_AS11-18755	113966	LINC02064	Distal
chr5	29516123	29516623	3	CD4 Naive._.MSSA_DU19-01S0003507	120391	LINC02064	Distal
chr5	29547542	29548042	2	MAIT._.MSSA_DU19-01S0003482	151810	LINC02064	Distal
chr5	29555843	29556343	2	CD4 Naive._.MSSA_DU19-01S0003527	160111	LINC02064	Distal
chr5	29556444	29556944	2	CD4 Naive._.HI_control_AS17-00144	160712	LINC02064	Distal
chr5	29565518	29566018	2	CD4 Naive._.MRSA_DU19-01S0003987	169786	LINC02064	Distal
chr5	29594132	29594632	2	CD4 TCM._.MRSA_DU19-01S0003992	198400	LINC02064	Distal
chr5	29644008	29644508	2	CD8 Naive._.MRSA_DU19-01S0003549	248276	LINC02064	Distal
chr5	29657111	29657611	2	NK._.HI_control_AS11-18755	261379	LINC02064	Distal
chr5	29660909	29661409	2	CD4 Naive._.MSSA_DU19-01S0004017	265177	LINC02064	Distal
chr5	29669780	29670280	2	NK._.HI_control_AS11-18755	274048	LINC02064	Distal
chr5	29686357	29686857	2	B naive._.ANTH_control_BMI0093	290625	LINC02064	Distal
chr5	29703202	29703702	2	NK._.HI_control_AS11-18755	307470	LINC02064	Distal
chr5	29716266	29716766	2	CD4 Naive._.HI_control_AS17-00144	320534	LINC02064	Distal
chr5	29734289	29734789	2	CD4 Naive._.MSSA_DU19-01S0003462	338557	LINC02064	Distal
chr5	29736962	29737462	3	CD8 TEM._.HI_control_AS14-03700	341230	LINC02064	Distal
chr5	29767147	29767647	2	B naive._.ANTH_control_BMI0095	371415	LINC02064	Distal
chr5	29785408	29785908	2	NK._.HI_control_AS11-18755	389676	LINC02064	Distal
chr5	29824493	29824993	2	CD4 TCM._.ANTH_control_BMI0093	428761	LINC02064	Distal
chr5	29836116	29836616	2	B naive._.HI_control_AS09-13278	440384	LINC02064	Distal
chr5	29893789	29894289	2	CD4 TCM._.HI_control_AS14-03700	498057	LINC02064	Distal
chr5	29895399	29895899	2	CD8 TEM._.MRSA_DU19-01S0004015	499667	LINC02064	Distal
chr5	29909126	29909626	2	CD14 Mono._.MSSA_DU19-01S0004017	513394	LINC02064	Distal
chr5	29913507	29914007	2	NK._.MSSA_DU19-01S0004017	517775	LINC02064	Distal
chr5	29960255	29960755	3	B naive._.MRSA_DU19-01S0003542	564523	LINC02064	Distal
chr5	29970180	29970680	2	CD4 Naive._.MSSA_DU19-01S0004017	574448	LINC02064	Distal
chr5	29970730	29971230	2	CD4 Naive._.MSSA_DU19-01S0004017	574998	LINC02064	Distal
chr5	29980684	29981184	2	CD4 Naive._.MSSA_DU19-01S0004017	584952	LINC02064	Distal
chr5	29998150	29998650	2	CD4 TCM._.HI_control_AS17-00144	602418	LINC02064	Distal
chr5	30007518	30008018	2	CD8 TEM._.HI_control_AS11-18755	611786	LINC02064	Distal
chr5	30029737	30030237	2	CD4 Naive._.Other	634005	LINC02064	Distal
chr5	30040436	30040936	2	CD14 Mono._.MRSA_DU19-01S0003994	644704	LINC02064	Distal
chr5	30041612	30042112	2	B naive._.ANTH_control_BMI0095	645880	LINC02064	Distal
chr5	30057455	30057955	2	CD4 Naive._.MRSA_DU19-01S0003994	661723	LINC02064	Distal
chr5	30069766	30070266	2	B naive._.MSSA_DU19-01S0003464	674034	LINC02064	Distal
chr5	30100505	30101005	2	CD4 Naive._.Other	704773	LINC02064	Distal
chr5	30153928	30154428	2	CD14 Mono._.HI_control_AS09-13278	758196	LINC02064	Distal
chr5	30211700	30212200	2	CD4 Naive._.MSSA_DU19-01S0004017	815968	LINC02064	Distal
chr5	30243908	30244408	2	CD4 Naive._.MRSA_DU19-01S0003994	848176	LINC02064	Distal
chr5	30258665	30259165	2	CD4 TCM._.MSSA_DU19-01S0003453	862933	LINC02064	Distal
chr5	30290481	30290981	2	CD8 TEM._.HI_control_AS13-08590	894749	LINC02064	Distal
chr5	30341900	30342400	2	CD14 Mono._.HI_control_AS09-13278	851599	CDH6	Distal
chr5	30390151	30390651	3	B naive._.ANTH_control_BMI0095	803348	CDH6	Distal
chr5	30399554	30400054	2	CD4 TCM._.MRSA_DU19-01S0003987	793945	CDH6	Distal
chr5	30413518	30414018	6	CD16 Mono._.ANTH_control_BMI0094	779981	CDH6	Distal
chr5	30436713	30437213	21	CD14 Mono._.HI_control_AS14-03700	756786	CDH6	Distal
chr5	30451496	30451996	2	CD8 TEM._.HI_control_AS13-08590	742003	CDH6	Distal
chr5	30452216	30452716	3	CD4 TCM._.MRSA_DU19-01S0003987	741283	CDH6	Distal
chr5	30476807	30477307	2	CD4 Naive._.MSSA_DU19-01S0003462	716692	CDH6	Distal
chr5	30572034	30572534	3	CD4 Naive._.MRSA_DU19-01S0003542	621465	CDH6	Distal
chr5	30645556	30646056	2	CD4 Naive._.MRSA_DU19-01S0003992	547943	CDH6	Distal
chr5	30658790	30659290	2	CD4 Naive._.MSSA_DU19-01S0003507	534709	CDH6	Distal
chr5	30694926	30695426	2	CD4 TCM._.ANTH_control_BWJ0023	498573	CDH6	Distal
chr5	30697881	30698381	2	NK._.ANTH_control_BMI0101	495618	CDH6	Distal
chr5	30701187	30701687	2	CD4 TCM._.MSSA_DU19-01S0003509	492312	CDH6	Distal
chr5	30708149	30708649	2	CD14 Mono._.MRSA_DU19-01S0003994	485350	CDH6	Distal
chr5	30725015	30725515	26	CD14 Mono._.HI_control_AS14-03700	468484	CDH6	Distal
chr5	30754313	30754813	2	CD4 Naive._.HI_control_AS09-13278	439186	CDH6	Distal
chr5	30807163	30807663	2	CD4 Naive._.MRSA_DU19-01S0003994	386336	CDH6	Distal
chr5	30871152	30871652	2	CD4 Naive._.MRSA_DU19-01S0003994	322347	CDH6	Distal
chr5	30876129	30876629	2	MAIT._.HI_control_AS11-18755	317370	CDH6	Distal
chr5	30887689	30888189	2	CD4 Naive._.HI_control_AS17-00144	305810	CDH6	Distal
chr5	30907165	30907665	2	MAIT._.MSSA_DU19-01S0003453	286334	CDH6	Distal
chr5	30959959	30960459	2	CD16 Mono._.MSSA_DU19-01S0003464	233540	CDH6	Distal
chr5	30970956	30971456	2	CD4 Naive._.MRSA_DU19-01S0003987	222543	CDH6	Distal
chr5	30975996	30976496	2	CD4 Naive._.MRSA_DU19-01S0003994	217503	CDH6	Distal
chr5	30984357	30984857	3	CD4 Naive._.MRSA_DU19-01S0003994	209142	CDH6	Distal
chr5	30985112	30985612	2	CD4 Naive._.MRSA_DU19-01S0003994	208387	CDH6	Distal
chr5	30987312	30987812	2	B naive._.HI_control_AS11-18755	206187	CDH6	Distal
chr5	30990295	30990795	2	CD4 Naive._.MRSA_DU19-01S0003994	203204	CDH6	Distal
chr5	31051787	31052287	2	CD4 Naive._.HI_control_AS17-00144	141712	CDH6	Distal
chr5	31072584	31073084	2	CD4 Naive._.MRSA_DU19-01S0003992	120915	CDH6	Distal
chr5	31090259	31090759	2	CD14 Mono._.HI_control_AS09-13278	103240	CDH6	Distal
chr5	31093239	31093739	2	CD14 Mono._.MRSA_DU19-01S0003994	100260	CDH6	Distal
chr5	31094003	31094503	2	CD14 Mono._.HI_control_AS09-13278	99496	CDH6	Distal
chr5	31116454	31116954	7	CD14 Mono._.MRSA_DU19-01S0003992	77045	CDH6	Distal
chr5	31119800	31120300	14	CD14 Mono._.HI_control_AS11-18755	73699	CDH6	Distal
chr5	31121896	31122396	5	CD16 Mono._.Other	71603	CDH6	Distal
chr5	31122482	31122982	6	CD16 Mono._.ANTH_control_BMI0095	71017	CDH6	Distal
chr5	31131607	31132107	23	CD14 Mono._.MRSA_DU19-01S0003994	61892	CDH6	Distal
chr5	31133454	31133954	25	CD14 Mono._.MRSA_DU19-01S0003987	60045	CDH6	Distal
chr5	31144363	31144863	8	CD14 Mono._.HI_control_AS17-00144	49136	CDH6	Distal
chr5	31149516	31150016	8	CD14 Mono._.MRSA_DU19-01S0003994	43983	CDH6	Distal
chr5	31150839	31151339	2	CD14 Mono._.ANTH_control_BMI0095	42660	CDH6	Distal
chr5	31153424	31153924	21	CD14 Mono._.MRSA_DU19-01S0003994	40075	CDH6	Distal
chr5	31186605	31187105	6	CD14 Mono._.MRSA_DU19-01S0003987	6894	CDH6	Distal
chr5	31193839	31194339	2	CD4 TCM._.MSSA_DU19-01S0004017	338	CDH6	Intronic
chr5	31220441	31220941	2	CD4 TCM._.MSSA_DU19-01S0003507	26940	CDH6	Intronic
chr5	31232196	31232696	4	CD14 Mono._.ANTH_control_BMI0093	38695	CDH6	Intronic
chr5	31244783	31245283	2	B naive._.HI_control_AS11-18755	51282	CDH6	Intronic
chr5	31250309	31250809	2	B naive._.MSSA_DU19-01S0003464	56808	CDH6	Exonic
chr5	31284240	31284740	2	CD14 Mono._.MRSA_DU19-01S0003992	90739	CDH6	Intronic
chr5	31359601	31360101	2	CD4 Naive._.MRSA_DU19-01S0003987	166100	CDH6	Distal
chr5	31379014	31379514	2	B naive._.HI_control_AS09-13278	152931	DROSHA	Distal
chr5	31391699	31392199	4	CD14 Mono._.ANTH_control_BMI0094	140246	DROSHA	Distal
chr5	31424050	31424550	2	CD4 Naive._.MRSA_DU19-01S0003987	107895	DROSHA	Intronic
chr5	31437633	31438133	2	B naive._.MSSA_DU19-01S0003507	94312	DROSHA	Intronic
chr5	31446938	31447438	2	CD8 TEM._.MSSA_DU19-01S0003462	85007	DROSHA	Intronic
chr5	31490418	31490918	2	CD4 Naive._.MRSA_DU19-01S0003994	41527	DROSHA	Intronic
chr5	31494064	31494564	3	CD8 TEM._.MRSA_DU19-01S0003994	37881	DROSHA	Intronic
chr5	31498912	31499412	2	B naive._.MSSA_DU19-01S0003507	33033	DROSHA	Intronic
chr5	31500193	31500693	3	MAIT._.MSSA_DU19-01S0003464	31752	DROSHA	Intronic
chr5	31500971	31501471	2	MAIT._.MSSA_DU19-01S0003466	30974	DROSHA	Intronic
chr5	31510066	31510566	2	CD4 TCM._.MSSA_DU19-01S0004017	21879	DROSHA	Intronic
chr5	31513815	31514315	2	CD8 TEM._.HI_control_AS13-08590	18130	DROSHA	Intronic
chr5	31530762	31531262	7	CD14 Mono._.MRSA_DU19-01S0003992	1183	DROSHA	Promoter
chr5	31531463	31531963	4	B memory._.ANTH_control_BWJ0023	482	DROSHA	Promoter
chr5	31531971	31532471	27	NK._.MRSA_DU19-01S0003542	24	DROSHA	Promoter
chr5	31532906	31533406	22	CD14 Mono._.MRSA_DU19-01S0003542	889	C5orf22	Promoter
chr5	31533516	31534016	2	CD8 TEM._.MRSA_DU19-01S0003987	1499	C5orf22	Promoter
chr5	31566291	31566791	15	CD16 Mono._.ANTH_control_BMI0095	34274	C5orf22	Distal
chr5	31572553	31573053	11	CD14 Mono._.MRSA_DU19-01S0003989	40536	C5orf22	Distal
chr5	31573431	31573931	3	B naive._.ANTH_control_BWJ0023	41414	C5orf22	Distal
chr5	31574825	31575325	3	Platelet._.MRSA_DU19-01S0004015	42808	C5orf22	Distal
chr5	31581440	31581940	4	CD4 TCM._.MSSA_DU19-01S0003466	49423	C5orf22	Distal
chr5	31585092	31585592	2	CD14 Mono._.HI_control_AS09-13278	53075	C5orf22	Distal
chr5	31585907	31586407	2	CD14 Mono._.ANTH_control_BMI0095	53252	PDZD2	Distal
chr5	31589077	31589577	5	CD14 Mono._.HI_control_AS17-00144	50082	PDZD2	Distal
chr5	31598840	31599340	2	CD16 Mono._.ANTH_control_BMI0094	40319	PDZD2	Distal
chr5	31610037	31610537	2	NK._.MSSA_DU19-01S0003462	29122	PDZD2	Distal
chr5	31612382	31612882	2	B naive._.HI_control_AS14-03700	26777	PDZD2	Distal
chr5	31617821	31618321	3	NK_CD56bright._.ANTH_control_BWJ0023	21338	PDZD2	Distal
chr5	31618630	31619130	4	NK._.ANTH_control_BMI0101	20529	PDZD2	Distal
chr5	31623199	31623699	8	NK._.MSSA_DU19-01S0003464	15960	PDZD2	Distal
chr5	31638794	31639294	31	CD4 TCM._.MRSA_DU19-01S0003992	365	PDZD2	Promoter
chr5	31639500	31640000	6	B naive._.HI_control_AS14-03700	339	PDZD2	Intronic
chr5	31640012	31640512	3	NK._.MSSA_DU19-01S0004017	851	PDZD2	Intronic
chr5	31641628	31642128	2	CD4 TCM._.HI_control_AS09-13278	2467	PDZD2	Intronic
chr5	31645715	31646215	2	CD4 TCM._.HI_control_AS14-03700	6554	PDZD2	Intronic
chr5	31671308	31671808	2	CD8 Naive._.ANTH_control_BWJ0023	32147	PDZD2	Intronic
chr5	31672302	31672802	2	CD16 Mono._.Other	33141	PDZD2	Intronic
chr5	31676618	31677118	2	CD14 Mono._.MRSA_DU19-01S0003994	37457	PDZD2	Intronic
chr5	31688236	31688736	2	CD4 TCM._.MRSA_DU19-01S0003992	49075	PDZD2	Intronic
chr5	31707347	31707847	7	CD14 Mono._.MRSA_DU19-01S0003987	68186	PDZD2	Intronic
chr5	31730375	31730875	3	CD4 TCM._.MRSA_DU19-01S0003992	91214	PDZD2	Intronic
chr5	31730993	31731493	19	CD4 TCM._.HI_control_AS14-03700	91832	PDZD2	Intronic
chr5	31731854	31732354	11	CD4 TCM._.MSSA_DU19-01S0003453	92693	PDZD2	Intronic
chr5	31750556	31751056	2	CD8 TEM._.HI_control_AS09-13278	111395	PDZD2	Intronic
chr5	31755805	31756305	3	CD8 TEM._.HI_control_AS09-13278	116644	PDZD2	Intronic
chr5	31761830	31762330	9	NK._.ANTH_control_BWJ0023	122669	PDZD2	Intronic
chr5	31770936	31771436	2	CD8 TEM._.ANTH_control_BMI0095	131775	PDZD2	Intronic
chr5	31781264	31781764	2	CD4 Naive._.MRSA_DU19-01S0003994	142103	PDZD2	Intronic
chr5	31798492	31798992	2	CD8 TEM._.MRSA_DU19-01S0003994	137416	MIR4279	Intronic
chr5	31799598	31800098	2	CD4 TCM._.MSSA_DU19-01S0004017	136310	MIR4279	Intronic
chr5	31800355	31800855	2	CD4 TCM._.MSSA_DU19-01S0004017	135553	MIR4279	Intronic
chr5	31801698	31802198	2	CD4 Naive._.HI_control_AS11-18755	134210	MIR4279	Intronic
chr5	31805725	31806225	2	CD8 TEM._.MRSA_DU19-01S0004015	130183	MIR4279	Intronic
chr5	31809067	31809567	4	CD8 TEM._.HI_control_AS14-03700	126841	MIR4279	Intronic
chr5	31825475	31825975	14	CD4 Naive._.ANTH_control_BMI0093	110433	MIR4279	Intronic
chr5	31825983	31826483	4	CD8 TEM._.HI_control_AS09-13278	109925	MIR4279	Intronic
chr5	31826639	31827139	2	CD8 TEM._.MRSA_DU19-01S0003994	109269	MIR4279	Intronic
chr5	31829597	31830097	2	CD8 TEM._.HI_control_AS09-13278	106311	MIR4279	Intronic
chr5	31830968	31831468	2	CD4 TCM._.MRSA_DU19-01S0003992	104940	MIR4279	Intronic
chr5	31834316	31834816	3	CD4 Naive._.MSSA_DU19-01S0004017	101592	MIR4279	Intronic
chr5	31850914	31851414	2	CD8 TEM._.HI_control_AS14-03700	84994	MIR4279	Intronic
chr5	31853731	31854231	2	CD8 TEM._.HI_control_AS09-13278	82177	MIR4279	Intronic
chr5	31854306	31854806	11	CD4 Naive._.ANTH_control_BMI0093	81602	MIR4279	Intronic
chr5	31854998	31855498	3	CD8 TEM._.HI_control_AS09-13278	80910	MIR4279	Intronic
chr5	31859900	31860400	2	CD8 TEM._.MRSA_DU19-01S0003994	76008	MIR4279	Intronic
chr5	31866169	31866669	14	CD4 Naive._.ANTH_control_BMI0099	69739	MIR4279	Intronic
chr5	31867091	31867591	21	CD4 Naive._.HI_control_AS17-00144	68817	MIR4279	Intronic
chr5	31868264	31868764	2	CD8 TEM._.HI_control_AS09-13278	67644	MIR4279	Intronic
chr5	31874260	31874760	2	CD8 TEM._.HI_control_AS09-13278	61648	MIR4279	Intronic
chr5	31883875	31884375	2	CD8 TEM._.MRSA_DU19-01S0003994	52033	MIR4279	Intronic
chr5	31886412	31886912	2	CD8 TEM._.HI_control_AS14-03700	49496	MIR4279	Intronic
chr5	31888276	31888776	2	CD8 TEM._.MRSA_DU19-01S0003994	47632	MIR4279	Intronic
chr5	31891085	31891585	2	CD4 Naive._.MSSA_DU19-01S0003515	44823	MIR4279	Intronic
chr5	31894808	31895308	2	CD8 TEM._.HI_control_AS09-13278	41100	MIR4279	Intronic
chr5	31895939	31896439	2	CD8 TEM._.HI_control_AS14-03700	39969	MIR4279	Intronic
chr5	31899408	31899908	2	CD8 TEM._.HI_control_AS09-13278	36500	MIR4279	Intronic
chr5	31906980	31907480	2	CD8 TEM._.MRSA_DU19-01S0003994	28928	MIR4279	Intronic
chr5	31908330	31908830	6	CD4 Naive._.MSSA_DU19-01S0003462	27578	MIR4279	Intronic
chr5	31929160	31929660	2	NK._.ANTH_control_BWJ0023	6748	MIR4279	Intronic
chr5	31939153	31939653	13	CD14 Mono._.HI_control_AS09-13278	3243	MIR4279	Intronic
chr5	31948506	31949006	4	NK._.ANTH_control_BMI0101	12596	MIR4279	Intronic
chr5	31963224	31963724	2	CD4 TCM._.HI_control_AS11-18755	27314	MIR4279	Intronic
chr5	31963849	31964349	2	NK._.HI_control_AS11-18755	27939	MIR4279	Intronic
chr5	31972655	31973155	2	CD4 Naive._.Other	36745	MIR4279	Intronic
chr5	31980153	31980653	2	CD4 TCM._.MRSA_DU19-01S0003992	44243	MIR4279	Intronic
chr5	31987198	31987698	2	CD4 TCM._.MRSA_DU19-01S0003992	51288	MIR4279	Intronic
chr5	31995691	31996191	2	CD4 Naive._.MSSA_DU19-01S0003462	59781	MIR4279	Intronic
chr5	31996313	31996813	2	CD4 Naive._.HI_control_AS09-13278	60403	MIR4279	Intronic
chr5	31998762	31999262	3	CD4 Naive._.MRSA_DU19-01S0003992	62852	MIR4279	Intronic
chr5	31999568	32000068	2	CD4 Naive._.MRSA_DU19-01S0003992	63658	MIR4279	Intronic
chr5	32001439	32001939	2	CD14 Mono._.MRSA_DU19-01S0003992	65529	MIR4279	Intronic
chr5	32002550	32003050	3	NK._.ANTH_control_BMI0101	66640	MIR4279	Intronic
chr5	32011909	32012409	2	CD8 TEM._.HI_control_AS13-08590	75999	MIR4279	Intronic
chr5	32017333	32017833	5	NK._.MRSA_DU19-01S0004013	81423	MIR4279	Intronic
chr5	32018074	32018574	9	NK._.MRSA_DU19-01S0004013	82164	MIR4279	Intronic
chr5	32019730	32020230	4	CD8 TEM._.MSSA_DU19-01S0003509	83820	MIR4279	Intronic
chr5	32020367	32020867	14	CD8 TEM._.MRSA_DU19-01S0003542	84457	MIR4279	Intronic
chr5	32023391	32023891	2	CD14 Mono._.HI_control_AS09-13278	87481	MIR4279	Intronic
chr5	32024778	32025278	2	CD4 TCM._.MSSA_DU19-01S0004017	88868	MIR4279	Intronic
chr5	32027302	32027802	2	CD4 Naive._.MRSA_DU19-01S0003542	91392	MIR4279	Intronic
chr5	32027978	32028478	30	CD14 Mono._.MSSA_DU19-01S0004017	92068	MIR4279	Intronic
chr5	32029362	32029862	12	CD14 Mono._.MSSA_DU19-01S0004017	93452	MIR4279	Intronic
chr5	32031096	32031596	10	CD14 Mono._.MSSA_DU19-01S0003462	95186	MIR4279	Intronic
chr5	32033310	32033810	4	CD8 TEM._.HI_control_AS13-08590	97400	MIR4279	Intronic
chr5	32042439	32042939	29	CD14 Mono._.MSSA_DU19-01S0004017	106529	MIR4279	Intronic
chr5	32065785	32066285	2	CD4 TCM._.HI_control_AS17-00144	108314	GOLPH3	Intronic
chr5	32073854	32074354	2	CD4 TCM._.HI_control_AS09-13278	100245	GOLPH3	Exonic
chr5	32074545	32075045	2	CD4 TCM._.HI_control_AS09-13278	99554	GOLPH3	Intronic
chr5	32076665	32077165	7	CD4 TCM._.HI_control_AS09-13278	97434	GOLPH3	Intronic
chr5	32083853	32084353	11	CD16 Mono._.ANTH_control_BMI0093	90246	GOLPH3	Intronic
chr5	32090572	32091072	2	CD4 Naive._.MSSA_DU19-01S0003453	83527	GOLPH3	Exonic
chr5	32093156	32093656	21	CD4 Naive._.ANTH_control_BMI0093	80943	GOLPH3	Intronic
chr5	32100467	32100967	2	CD4 TCM._.ANTH_control_BMI0093	73632	GOLPH3	Exonic
chr5	32122593	32123093	2	CD4 Naive._.HI_control_AS14-03700	51506	GOLPH3	Distal
chr5	32123159	32123659	10	CD16 Mono._.MRSA_DU19-01S0003987	50940	GOLPH3	Distal
chr5	32124142	32124642	4	CD16 Mono._.MRSA_DU19-01S0003978	49957	GOLPH3	Distal
chr5	32127730	32128230	2	CD8 TEM._.HI_control_AS14-03700	46369	GOLPH3	Intronic
chr5	32128707	32129207	2	NK._.MRSA_DU19-01S0004013	45392	GOLPH3	Intronic
chr5	32138772	32139272	5	CD4 TCM._.MSSA_DU19-01S0003492	35327	GOLPH3	Intronic
chr5	32147196	32147696	17	CD14 Mono._.MSSA_DU19-01S0003492	26903	GOLPH3	Intronic
chr5	32148815	32149315	2	CD16 Mono._.MRSA_DU19-01S0004015	25284	GOLPH3	Intronic
chr5	32157947	32158447	2	NK._.ANTH_control_BMI0101	16152	GOLPH3	Intronic
chr5	32159616	32160116	8	NK._.HI_control_AS17-00144	14483	GOLPH3	Intronic
chr5	32170494	32170994	2	CD8 TEM._.MRSA_DU19-01S0003987	3605	GOLPH3	Intronic
chr5	32171562	32172062	6	CD16 Mono._.ANTH_control_BMI0093	2537	GOLPH3	Intronic
chr5	32172282	32172782	22	CD8 TEM._.MRSA_DU19-01S0004015	1817	GOLPH3	Intronic
chr5	32172786	32173286	23	CD8 TEM._.HI_control_AS13-08590	1313	GOLPH3	Intronic
chr5	32173520	32174020	25	CD4 Naive._.MRSA_DU19-01S0003987	579	GOLPH3	Exonic
chr5	32174132	32174632	31	CD8 TEM._.MSSA_DU19-01S0003462	31	GOLPH3	Promoter
chr5	32174768	32175268	21	NK._.MSSA_DU19-01S0003482	667	GOLPH3	Promoter
chr5	32176239	32176739	21	CD16 Mono._.ANTH_control_BMI0093	2138	GOLPH3	Distal
chr5	32182608	32183108	6	CD16 Mono._.ANTH_control_BMI0099	8507	GOLPH3	Distal
chr5	32193470	32193970	29	CD14 Mono._.MRSA_DU19-01S0003987	19369	GOLPH3	Distal
chr5	32200577	32201077	4	CD14 Mono._.MRSA_DU19-01S0003987	26476	GOLPH3	Distal
chr5	32201160	32201660	14	CD14 Mono._.MSSA_DU19-01S0003462	27059	GOLPH3	Distal
chr5	32203157	32203657	27	CD14 Mono._.MSSA_DU19-01S0003509	29056	GOLPH3	Distal
chr5	32207187	32207687	22	CD16 Mono._.MSSA_DU19-01S0003515	33086	GOLPH3	Distal
chr5	32211058	32211558	20	CD16 Mono._.MSSA_DU19-01S0003515	36957	GOLPH3	Distal
chr5	32217742	32218242	11	CD16 Mono._.MSSA_DU19-01S0003482	43641	GOLPH3	Distal
chr5	32221591	32222091	2	CD4 TCM._.MSSA_DU19-01S0003527	47490	GOLPH3	Distal
chr5	32230330	32230830	19	CD16 Mono._.ANTH_control_BMI0094	56229	GOLPH3	Intronic
chr5	32231167	32231667	18	CD16 Mono._.ANTH_control_BMI0093	57066	GOLPH3	Intronic
chr5	32231929	32232429	24	CD14 Mono._.MSSA_DU19-01S0003515	57828	GOLPH3	Intronic
chr5	32232440	32232940	21	CD16 Mono._.ANTH_control_BMI0094	58339	GOLPH3	Intronic
chr5	32233267	32233767	2	CD8 TEM._.HI_control_AS14-03700	59166	GOLPH3	Intronic
chr5	32234052	32234552	26	CD14 Mono._.MSSA_DU19-01S0003462	59951	GOLPH3	Intronic
chr5	32240591	32241091	2	CD8 TEM._.MSSA_DU19-01S0003509	66490	GOLPH3	Intronic
chr5	32241331	32241831	27	NK._.ANTH_control_BWJ0023	67230	GOLPH3	Intronic
chr5	32241927	32242427	2	NK._.MSSA_DU19-01S0003509	67826	GOLPH3	Intronic
chr5	32242990	32243490	3	CD8 TEM._.MSSA_DU19-01S0003466	68889	GOLPH3	Intronic
chr5	32259091	32259591	2	CD16 Mono._.MSSA_DU19-01S0003464	53667	MTMR12	Intronic
chr5	32260187	32260687	3	NK._.MRSA_DU19-01S0003549	52571	MTMR12	Intronic
chr5	32260960	32261460	11	NK._.MRSA_DU19-01S0003549	51798	MTMR12	Intronic
chr5	32273972	32274472	2	B naive._.HI_control_AS14-03700	38786	MTMR12	Intronic
chr5	32276375	32276875	15	B naive._.HI_control_AS14-03700	36383	MTMR12	Intronic
chr5	32276928	32277428	5	CD16 Mono._.MRSA_DU19-01S0003542	35830	MTMR12	Intronic
chr5	32278343	32278843	19	NK._.MRSA_DU19-01S0004015	34415	MTMR12	Intronic
chr5	32279857	32280357	2	CD8 TEM._.MRSA_DU19-01S0003987	32901	MTMR12	Intronic
chr5	32280482	32280982	22	NK._.ANTH_control_BMI0101	32276	MTMR12	Intronic
chr5	32281102	32281602	2	B naive._.MSSA_DU19-01S0003515	31656	MTMR12	Intronic
chr5	32283614	32284114	25	NK._.MRSA_DU19-01S0004013	29144	MTMR12	Intronic
chr5	32290893	32291393	16	B naive._.MSSA_DU19-01S0003507	21865	MTMR12	Intronic
chr5	32297877	32298377	10	B naive._.HI_control_AS09-13278	14881	MTMR12	Intronic
chr5	32299224	32299724	4	NK._.MSSA_DU19-01S0003492	13534	MTMR12	Intronic
chr5	32304516	32305016	15	CD14 Mono._.HI_control_AS09-13278	8242	MTMR12	Intronic
chr5	32308889	32309389	10	CD14 Mono._.MSSA_DU19-01S0004017	3869	MTMR12	Intronic
chr5	32309712	32310212	21	CD14 Mono._.MRSA_DU19-01S0004015	3046	MTMR12	Intronic
chr5	32310659	32311159	2	B naive._.MSSA_DU19-01S0003515	2099	MTMR12	Intronic
chr5	32311261	32311761	8	B naive._.ANTH_control_BWJ0023	1497	MTMR12	Intronic
chr5	32312044	32312544	26	NK._.MRSA_DU19-01S0004013	714	MTMR12	Intronic
chr5	32312747	32313247	31	CD14 Mono._.MSSA_DU19-01S0004017	11	MTMR12	Promoter
chr5	32313318	32313818	25	CD8 TEM._.HI_control_AS13-08590	558	MTMR12	Promoter
chr5	32314100	32314600	2	B naive._.ANTH_control_BMI0094	1340	MTMR12	Promoter
chr5	32315033	32315533	2	Platelet._.MRSA_DU19-01S0004015	2273	MTMR12	Distal
chr5	32320457	32320957	2	CD8 TEM._.MRSA_DU19-01S0003994	7697	MTMR12	Distal
chr5	32329294	32329794	7	B memory._.MSSA_DU19-01S0003515	16534	MTMR12	Distal
chr5	32348418	32348918	3	CD8 TEM._.MRSA_DU19-01S0004015	35658	MTMR12	Distal
chr5	32373087	32373587	2	NK._.MRSA_DU19-01S0004011	21137	MIR579	Intronic
chr5	32388374	32388874	23	CD14 Mono._.MSSA_DU19-01S0003507	5850	MIR579	Exonic
chr5	32390966	32391466	31	CD14 Mono._.MRSA_DU19-01S0003978	3258	MIR579	Intronic
chr5	32394898	32395398	7	CD14 Mono._.MSSA_DU19-01S0003462	672	MIR579	Promoter
chr5	32406576	32407076	2	B memory._.ANTH_control_BWJ0023	12350	MIR579	Exonic
chr5	32423785	32424285	2	CD4 TCM._.ANTH_control_BMI0093	20725	ZFR	Intronic
chr5	32435625	32436125	2	CD8 TEM._.MRSA_DU19-01S0003994	8885	ZFR	Intronic
chr5	32436211	32436711	2	CD8 TEM._.MRSA_DU19-01S0003994	8299	ZFR	Intronic
chr5	32442539	32443039	2	CD4 Naive._.MRSA_DU19-01S0003992	1971	ZFR	Intronic
chr5	32443091	32443591	9	CD16 Mono._.MSSA_DU19-01S0003464	1419	ZFR	Intronic
chr5	32443601	32444101	27	NK._.MRSA_DU19-01S0004013	909	ZFR	Intronic
chr5	32444531	32445031	31	CD14 Mono._.ANTH_control_BWJ0023	19	ZFR	Promoter
chr5	32445064	32445564	5	CD4 TCM._.MRSA_DU19-01S0003987	552	ZFR	Promoter
chr5	32446602	32447102	20	CD16 Mono._.ANTH_control_BMI0095	2090	ZFR	Distal
chr5	32450903	32451403	2	NK._.MSSA_DU19-01S0003507	6391	ZFR	Distal
chr5	32452288	32452788	5	CD16 Mono._.ANTH_control_BMI0093	7776	ZFR	Distal
chr5	32454772	32455272	2	CD8 TEM._.MRSA_DU19-01S0004015	10260	ZFR	Distal
chr5	32462590	32463090	7	CD14 Mono._.MSSA_DU19-01S0003464	18078	ZFR	Distal
chr5	32489652	32490152	10	CD16 Mono._.ANTH_control_BMI0093	41730	SUB1	Distal
chr5	32498462	32498962	3	Platelet._.MRSA_DU19-01S0003542	32920	SUB1	Distal
chr5	32504233	32504733	2	CD14 Mono._.ANTH_control_BMI0094	27149	SUB1	Distal
chr5	32505168	32505668	4	CD4 TCM._.ANTH_control_BWJ0023	26214	SUB1	Distal
chr5	32505782	32506282	2	CD8 Naive._.MSSA_DU19-01S0003464	25600	SUB1	Distal
chr5	32506832	32507332	2	B naive._.HI_control_AS09-13278	24550	SUB1	Distal
chr5	32509104	32509604	28	CD14 Mono._.ANTH_control_BMI0095	22278	SUB1	Distal
chr5	32511700	32512200	8	CD4 TCM._.HI_control_AS11-18755	19682	SUB1	Distal
chr5	32520330	32520830	20	CD14 Mono._.MRSA_DU19-01S0003994	11052	SUB1	Distal
chr5	32522682	32523182	31	CD14 Mono._.HI_control_AS11-18755	8700	SUB1	Distal
chr5	32526678	32527178	3	cDC2._.ANTH_control_BWJ0023	4704	SUB1	Distal
chr5	32530436	32530936	3	B naive._.ANTH_control_BMI0095	946	SUB1	Promoter
chr5	32531494	32531994	28	CD4 TCM._.MRSA_DU19-01S0003987	110	SUB1	Exonic
chr5	32532012	32532512	15	NK._.MRSA_DU19-01S0004013	628	SUB1	Intronic
chr5	32532951	32533451	2	CD4 TCM._.MRSA_DU19-01S0003987	1567	SUB1	Intronic
chr5	32534683	32535183	2	CD8 TEM._.HI_control_AS13-08590	3299	SUB1	Intronic
chr5	32535643	32536143	2	B naive._.HI_control_AS09-13278	4259	SUB1	Intronic
chr5	32536294	32536794	3	CD8 TEM._.MRSA_DU19-01S0004013	4910	SUB1	Intronic
chr5	32537394	32537894	22	CD14 Mono._.MRSA_DU19-01S0003542	6010	SUB1	Intronic
chr5	32537954	32538454	15	B naive._.ANTH_control_BMI0094	6570	SUB1	Intronic
chr5	32539895	32540395	3	B naive._.HI_control_AS09-13278	8511	SUB1	Intronic
chr5	32540434	32540934	31	CD14 Mono._.HI_control_AS09-13278	9050	SUB1	Intronic
chr5	32542489	32542989	25	CD14 Mono._.MSSA_DU19-01S0003462	11105	SUB1	Intronic
chr5	32551880	32552380	2	CD16 Mono._.MRSA_DU19-01S0003542	20496	SUB1	Intronic
chr5	32554133	32554633	17	CD14 Mono._.MRSA_DU19-01S0003542	22749	SUB1	Intronic
chr5	32563935	32564435	2	NK._.Other	32551	SUB1	Intronic
chr5	32565171	32565671	2	CD16 Mono._.ANTH_control_BMI0095	33787	SUB1	Intronic
chr5	32571096	32571596	3	CD8 TEM._.MRSA_DU19-01S0003978	39712	SUB1	Intronic
chr5	32572956	32573456	9	B naive._.ANTH_control_BMI0095	41572	SUB1	Intronic
chr5	32574144	32574644	2	B naive._.HI_control_AS09-13278	42760	SUB1	Intronic
chr5	32578353	32578853	16	CD14 Mono._.ANTH_control_BMI0095	46969	SUB1	Intronic
chr5	32580566	32581066	5	CD14 Mono._.MSSA_DU19-01S0003507	49182	SUB1	Intronic
chr5	32581229	32581729	3	CD4 Naive._.HI_control_AS17-00144	49845	SUB1	Intronic
chr5	32582603	32583103	31	CD14 Mono._.MRSA_DU19-01S0003987	51219	SUB1	Intronic
chr5	32583487	32583987	15	B naive._.ANTH_control_BMI0095	52103	SUB1	Intronic
chr5	32584643	32585143	9	CD8 TEM._.HI_control_AS13-08590	53259	SUB1	Intronic
chr5	32585285	32585785	20	NK._.MSSA_DU19-01S0003507	53901	SUB1	Exonic
chr5	32585792	32586292	31	CD8 TEM._.HI_control_AS13-08590	54408	SUB1	Intronic
chr5	32589058	32589558	3	CD4 Naive._.MRSA_DU19-01S0003989	57674	SUB1	Intronic
chr5	32590083	32590583	18	CD4 Naive._.MRSA_DU19-01S0003987	58699	SUB1	Intronic
chr5	32592051	32592551	2	CD8 TEM._.HI_control_AS17-00144	60667	SUB1	Intronic
chr5	32595056	32595556	2	CD8 TEM._.MRSA_DU19-01S0003989	63672	SUB1	Exonic
chr5	32597012	32597512	17	CD14 Mono._.MRSA_DU19-01S0003542	65628	SUB1	Exonic
chr5	32598229	32598729	9	CD8 TEM._.MSSA_DU19-01S0003453	66845	SUB1	Exonic
chr5	32605112	32605612	2	cDC2._.ANTH_control_BWJ0023	73728	SUB1	Distal
chr5	32612446	32612946	2	MAIT._.MRSA_DU19-01S0004011	76373	NPR3	Distal
chr5	32613005	32613505	27	CD4 Naive._.HI_control_AS17-00144	75814	NPR3	Distal
chr5	32630991	32631491	3	NK._.Other	57828	NPR3	Distal
chr5	32631897	32632397	2	NK._.MRSA_DU19-01S0004015	56922	NPR3	Distal
chr5	32665277	32665777	2	CD4 Naive._.MRSA_DU19-01S0004011	23542	NPR3	Distal
chr5	32708993	32709493	6	CD14 Mono._.MRSA_DU19-01S0003992	20172	NPR3	Intronic
chr5	32709850	32710350	28	CD14 Mono._.MSSA_DU19-01S0003515	21029	NPR3	Exonic
chr5	32710467	32710967	2	cDC2._.ANTH_control_BMI0099	21646	NPR3	Exonic
chr5	32711516	32712016	10	CD14 Mono._.MRSA_DU19-01S0003992	22695	NPR3	Exonic
chr5	32712115	32712615	17	CD14 Mono._.ANTH_control_BMI0095	23294	NPR3	Exonic
chr5	32712689	32713189	11	CD14 Mono._.MRSA_DU19-01S0003994	23868	NPR3	Intronic
chr5	32713948	32714448	16	CD14 Mono._.MRSA_DU19-01S0003992	25127	NPR3	Intronic
chr5	32725875	32726375	3	CD14 Mono._.HI_control_AS09-13278	37054	NPR3	Intronic
chr5	32733992	32734492	3	CD14 Mono._.MRSA_DU19-01S0003992	45171	NPR3	Intronic
chr5	32735068	32735568	3	CD14 Mono._.HI_control_AS14-03700	46247	NPR3	Intronic
chr5	32750408	32750908	2	B naive._.MSSA_DU19-01S0003464	61587	NPR3	Intronic
chr5	32759972	32760472	13	CD14 Mono._.HI_control_AS11-18755	71151	NPR3	Intronic
chr5	32768067	32768567	22	CD14 Mono._.MRSA_DU19-01S0003992	79246	NPR3	Intronic
chr5	32779478	32779978	2	CD4 Naive._.MRSA_DU19-01S0003987	90657	NPR3	Intronic
chr5	32809635	32810135	17	NK._.MRSA_DU19-01S0004013	120814	NPR3	Distal
chr5	32816672	32817172	2	NK._.ANTH_control_BMI0101	127851	NPR3	Distal
chr5	32834608	32835108	2	CD4 Naive._.ANTH_control_BMI0095	112584	LINC02120	Distal
chr5	32842796	32843296	12	NK._.MRSA_DU19-01S0004013	104396	LINC02120	Distal
chr5	32845385	32845885	2	NK._.MSSA_DU19-01S0003464	101807	LINC02120	Distal
chr5	32852542	32853042	5	NK._.ANTH_control_BWJ0023	94650	LINC02120	Distal
chr5	32874241	32874741	2	CD4 Naive._.MRSA_DU19-01S0003987	72951	LINC02120	Distal
chr5	32888745	32889245	2	CD4 Naive._.MRSA_DU19-01S0003987	58447	LINC02120	Distal
chr5	32942763	32943263	5	CD14 Mono._.HI_control_AS09-13278	4429	LINC02120	Distal
chr5	32943805	32944305	2	CD14 Mono._.MRSA_DU19-01S0003994	3387	LINC02120	Distal
chr5	32951578	32952078	2	CD8 TEM._.HI_control_AS14-03700	4384	LINC02120	Intronic
chr5	33049338	33049838	2	CD8 TEM._.MRSA_DU19-01S0004011	102144	LINC02120	Distal
chr5	33158485	33158985	3	CD4 TCM._.MRSA_DU19-01S0004013	211291	LINC02120	Distal
chr5	33161502	33162002	2	CD8 TEM._.HI_control_AS09-13278	214308	LINC02120	Distal
chr5	33166467	33166967	4	CD4 Naive._.MSSA_DU19-01S0003507	219273	LINC02120	Distal
chr5	33229040	33229540	4	CD14 Mono._.ANTH_control_BWJ0023	211405	TARS	Distal
chr5	33235720	33236220	10	MAIT._.MSSA_DU19-01S0003453	204725	TARS	Distal
chr5	33236232	33236732	2	CD8 TEM._.MSSA_DU19-01S0004017	204213	TARS	Distal
chr5	33241806	33242306	27	CD14 Mono._.HI_control_AS09-13278	198639	TARS	Distal
chr5	33299495	33299995	27	CD14 Mono._.ANTH_control_BWJ0023	140950	TARS	Distal
chr5	33300104	33300604	29	CD14 Mono._.MRSA_DU19-01S0003992	140341	TARS	Distal
chr5	33317172	33317672	9	CD14 Mono._.ANTH_control_BWJ0023	123273	TARS	Distal
chr5	33345081	33345581	2	CD8 TEM._.HI_control_AS14-03700	95364	TARS	Distal
chr5	33362877	33363377	3	CD16 Mono._.MRSA_DU19-01S0004015	77568	TARS	Distal
chr5	33363383	33363883	2	CD14 Mono._.MRSA_DU19-01S0003992	77062	TARS	Distal
chr5	33364389	33364889	2	B naive._.HI_control_AS11-18755	76056	TARS	Distal
chr5	33367320	33367820	2	CD14 Mono._.HI_control_AS14-03700	73125	TARS	Distal
chr5	33372591	33373091	2	CD16 Mono._.ANTH_control_BMI0101	67854	TARS	Distal
chr5	33379766	33380266	5	CD16 Mono._.ANTH_control_BMI0095	60679	TARS	Distal
chr5	33400677	33401177	2	B naive._.HI_control_AS11-18755	39768	TARS	Distal
chr5	33401399	33401899	2	CD4 Naive._.MSSA_DU19-01S0004017	39046	TARS	Distal
chr5	33426949	33427449	2	CD14 Mono._.HI_control_AS09-13278	13496	TARS	Distal
chr5	33427958	33428458	2	CD8 TEM._.MRSA_DU19-01S0003987	12487	TARS	Distal
chr5	33435817	33436317	28	CD4 Naive._.HI_control_AS11-18755	4628	TARS	Distal
chr5	33439525	33440025	7	CD4 Naive._.HI_control_AS17-00144	920	TARS	Promoter
chr5	33440569	33441069	31	CD14 Mono._.HI_control_AS09-13278	122	TARS	Exonic
chr5	33441452	33441952	30	CD14 Mono._.MRSA_DU19-01S0003992	1005	TARS	Exonic
chr5	33471060	33471560	9	CD14 Mono._.MRSA_DU19-01S0003992	30613	TARS	Distal
chr5	33475674	33476174	13	CD14 Mono._.MRSA_DU19-01S0003992	35227	TARS	Distal
chr5	33497195	33497695	2	CD8 TEM._.MRSA_DU19-01S0003994	56748	TARS	Distal
chr5	33507278	33507778	2	CD8 TEM._.HI_control_AS09-13278	66831	TARS	Distal
chr5	33510539	33511039	2	CD4 Naive._.MRSA_DU19-01S0003987	70092	TARS	Distal
chr5	33549751	33550251	2	NK._.MSSA_DU19-01S0003507	109304	TARS	Intronic
chr5	33550505	33551005	2	CD4 TCM._.MRSA_DU19-01S0004011	110058	TARS	Intronic
chr5	33581190	33581690	2	CD4 Naive._.MSSA_DU19-01S0003507	140743	TARS	Intronic
chr5	33588698	33589198	3	CD4 TCM._.ANTH_control_BWJ0023	148251	TARS	Intronic
chr5	33597058	33597558	2	CD4 Naive._.MSSA_DU19-01S0004017	156611	TARS	Intronic
chr5	33599937	33600437	2	CD8 TEM._.MRSA_DU19-01S0003994	159490	TARS	Intronic
chr5	33616714	33617214	2	CD8 TEM._.MRSA_DU19-01S0003994	176267	TARS	Intronic
chr5	33626579	33627079	2	MAIT._.MSSA_DU19-01S0003527	186132	TARS	Intronic
chr5	33631624	33632124	2	B naive._.MSSA_DU19-01S0003464	191177	TARS	Intronic
chr5	33642097	33642597	20	CD4 TCM._.ANTH_control_BWJ0023	201650	TARS	Intronic
chr5	33643710	33644210	2	CD4 Naive._.HI_control_AS09-13278	203263	TARS	Intronic
chr5	33657869	33658369	2	CD14 Mono._.ANTH_control_BMI0095	217422	TARS	Intronic
chr5	33659273	33659773	2	B naive._.MSSA_DU19-01S0003515	218826	TARS	Intronic
chr5	33672566	33673066	2	CD14 Mono._.MRSA_DU19-01S0003992	219375	ADAMTS12	Intronic
chr5	33676117	33676617	7	B naive._.HI_control_AS09-13278	215824	ADAMTS12	Intronic
chr5	33686175	33686675	2	B naive._.ANTH_control_BWJ0023	205766	ADAMTS12	Intronic
chr5	33713106	33713606	3	B naive._.MSSA_DU19-01S0003507	178835	ADAMTS12	Intronic
chr5	33727873	33728373	2	B naive._.ANTH_control_BMI0095	164068	ADAMTS12	Intronic
chr5	33729016	33729516	2	B naive._.ANTH_control_BMI0095	162925	ADAMTS12	Intronic
chr5	33737679	33738179	2	CD14 Mono._.ANTH_control_BWJ0023	154262	ADAMTS12	Intronic
chr5	33840158	33840658	2	NK._.MRSA_DU19-01S0004011	51783	ADAMTS12	Intronic
chr5	33841090	33841590	3	CD4 Naive._.HI_control_AS09-13278	50851	ADAMTS12	Intronic
chr5	33849964	33850464	11	CD4 TCM._.MSSA_DU19-01S0003453	41977	ADAMTS12	Intronic
chr5	33856829	33857329	2	CD8 TEM._.MRSA_DU19-01S0003994	35112	ADAMTS12	Intronic
chr5	33858233	33858733	2	CD4 TCM._.MRSA_DU19-01S0003994	33708	ADAMTS12	Intronic
chr5	33859137	33859637	23	CD4 TCM._.ANTH_control_BWJ0023	32804	ADAMTS12	Intronic
chr5	33861284	33861784	2	CD8 TEM._.MRSA_DU19-01S0004015	30657	ADAMTS12	Intronic
chr5	33868982	33869482	2	CD8 TEM._.HI_control_AS09-13278	22959	ADAMTS12	Intronic
chr5	33879052	33879552	2	CD4 Naive._.HI_control_AS17-00144	12889	ADAMTS12	Intronic
chr5	33898965	33899465	2	CD4 Naive._.MRSA_DU19-01S0003987	7022	ADAMTS12	Distal
chr5	33909369	33909869	2	CD8 TEM._.MRSA_DU19-01S0003987	17426	ADAMTS12	Distal
chr5	33911069	33911569	2	B naive._.HI_control_AS09-13278	19126	ADAMTS12	Distal
chr5	33934642	33935142	4	CD16 Mono._.ANTH_control_BMI0095	1493	RXFP3	Promoter
chr5	33935825	33936325	3	CD8 TEM._.HI_control_AS09-13278	310	RXFP3	Promoter
chr5	33937010	33937510	2	CD4 Naive._.MSSA_DU19-01S0003466	873	RXFP3	Exonic
chr5	33963717	33964217	2	CD4 TCM._.HI_control_AS14-03700	20762	SLC45A2	Exonic
chr5	33967578	33968078	2	CD4 Naive._.ANTH_control_BMI0093	16901	SLC45A2	Intronic
chr5	33969754	33970254	10	CD4 Naive._.MRSA_DU19-01S0003987	14725	SLC45A2	Intronic
chr5	33985488	33985988	2	CD4 Naive._.MRSA_DU19-01S0003542	1007	SLC45A2	Promoter
chr5	33997280	33997780	15	CD14 Mono._.HI_control_AS09-13278	10577	AMACR	Intronic
chr5	34006807	34007307	7	CD4 TCM._.ANTH_control_BMI0093	1050	AMACR	Intronic
chr5	34007308	34007808	3	CD16 Mono._.ANTH_control_BMI0101	549	AMACR	Intronic
chr5	34007858	34008358	30	CD4 Naive._.MRSA_DU19-01S0003987	0	AMACR	Promoter
chr5	34008611	34009111	7	NK._.ANTH_control_BMI0101	752	AMACR	Promoter
chr5	34022082	34022582	3	CD4 Naive._.HI_control_AS09-13278	14223	AMACR	Intronic
chr5	34031376	34031876	2	CD4 TCM._.MRSA_DU19-01S0003987	12205	C1QTNF3	Intronic
chr5	34042307	34042807	17	CD14 Mono._.HI_control_AS09-13278	1274	C1QTNF3	Intronic
chr5	34043430	34043930	12	MAIT._.ANTH_control_BMI0101	151	C1QTNF3	Exonic
chr5	34044889	34045389	26	NK._.ANTH_control_BWJ0023	1306	C1QTNF3	Promoter
chr5	34046253	34046753	6	NK._.ANTH_control_BMI0095	2670	C1QTNF3	Intronic
chr5	34047730	34048230	3	CD16 Mono._.ANTH_control_BMI0101	4147	C1QTNF3	Intronic
chr5	34048385	34048885	2	NK._.HI_control_AS11-18755	4802	C1QTNF3	Intronic
chr5	34057078	34057578	4	NK._.MRSA_DU19-01S0003978	13495	C1QTNF3	Intronic
chr5	34058660	34059160	2	B naive._.HI_control_AS11-18755	15077	C1QTNF3	Intronic
chr5	34077570	34078070	14	NK._.ANTH_control_BMI0101	33987	C1QTNF3	Intronic
chr5	34128875	34129375	2	CD16 Mono._.MSSA_DU19-01S0003453	4596	C1QTNF3-AMACR	Distal
chr5	34244604	34245104	27	NK._.ANTH_control_BMI0101	120325	C1QTNF3-AMACR	Distal
chr5	34245573	34246073	3	CD8 TEM._.MSSA_DU19-01S0003527	121294	C1QTNF3-AMACR	Distal
chr5	34256249	34256749	2	CD14 Mono._.ANTH_control_BMI0093	131970	C1QTNF3-AMACR	Distal
chr5	34439954	34440454	3	CD4 Naive._.MRSA_DU19-01S0003992	216032	RAI14	Distal
chr5	34440830	34441330	2	CD4 Naive._.ANTH_control_BMI0093	215156	RAI14	Distal
chr5	34450387	34450887	2	CD4 TCM._.MRSA_DU19-01S0003987	205599	RAI14	Distal
chr5	34452606	34453106	2	CD4 Naive._.MRSA_DU19-01S0003994	203380	RAI14	Distal
chr5	34463895	34464395	3	CD4 Naive._.MSSA_DU19-01S0004017	192091	RAI14	Distal
chr5	34465226	34465726	11	CD4 Naive._.MRSA_DU19-01S0003992	190760	RAI14	Distal
chr5	34466772	34467272	2	CD16 Mono._.MSSA_DU19-01S0003482	189214	RAI14	Distal
chr5	34474428	34474928	5	CD4 Naive._.HI_control_AS17-00144	181558	RAI14	Distal
chr5	34481796	34482296	3	CD4 Naive._.HI_control_AS17-00144	174190	RAI14	Distal
chr5	34482504	34483004	2	CD8 TEM._.MRSA_DU19-01S0003987	173482	RAI14	Distal
chr5	34486118	34486618	23	CD14 Mono._.HI_control_AS11-18755	169868	RAI14	Distal
chr5	34490483	34490983	4	NK._.ANTH_control_BWJ0023	165503	RAI14	Distal
chr5	34493944	34494444	17	NK._.ANTH_control_BMI0095	162042	RAI14	Distal
chr5	34494922	34495422	2	CD14 Mono._.HI_control_AS11-18755	161064	RAI14	Distal
chr5	34495707	34496207	2	CD14 Mono._.MSSA_DU19-01S0004017	160279	RAI14	Distal
chr5	34496318	34496818	2	NK._.ANTH_control_BMI0093	159668	RAI14	Distal
chr5	34496971	34497471	2	CD14 Mono._.HI_control_AS09-13278	159015	RAI14	Distal
chr5	34498368	34498868	6	CD14 Mono._.HI_control_AS11-18755	157618	RAI14	Distal
chr5	34498979	34499479	31	CD14 Mono._.MRSA_DU19-01S0003992	157007	RAI14	Distal
chr5	34499525	34500025	4	CD16 Mono._.ANTH_control_BMI0094	156461	RAI14	Distal
chr5	34500441	34500941	27	CD14 Mono._.HI_control_AS09-13278	155545	RAI14	Distal
chr5	34501005	34501505	15	CD14 Mono._.HI_control_AS11-18755	154981	RAI14	Distal
chr5	34515198	34515698	2	CD4 Naive._.HI_control_AS17-00144	140788	RAI14	Distal
chr5	34520349	34520849	2	NK._.Other	135637	RAI14	Distal
chr5	34523065	34523565	8	CD16 Mono._.ANTH_control_BMI0095	132921	RAI14	Distal
chr5	34524102	34524602	6	CD14 Mono._.MSSA_DU19-01S0003509	131884	RAI14	Distal
chr5	34528194	34528694	2	CD14 Mono._.HI_control_AS14-03700	127792	RAI14	Distal
chr5	34529561	34530061	2	CD4 Naive._.MRSA_DU19-01S0003987	126425	RAI14	Distal
chr5	34536145	34536645	2	CD4 Naive._.HI_control_AS17-00144	119841	RAI14	Distal
chr5	34537947	34538447	13	NK._.ANTH_control_BMI0101	118039	RAI14	Distal
chr5	34557093	34557593	2	CD4 Naive._.HI_control_AS17-00144	98893	RAI14	Distal
chr5	34563455	34563955	2	CD4 Naive._.MRSA_DU19-01S0003987	92531	RAI14	Distal
chr5	34571561	34572061	2	NK._.MRSA_DU19-01S0003542	84425	RAI14	Distal
chr5	34583168	34583668	12	CD14 Mono._.MRSA_DU19-01S0004015	72818	RAI14	Distal
chr5	34585457	34585957	6	CD14 Mono._.MSSA_DU19-01S0003462	70529	RAI14	Distal
chr5	34585982	34586482	18	CD14 Mono._.MSSA_DU19-01S0004017	70004	RAI14	Distal
chr5	34587665	34588165	17	CD14 Mono._.MSSA_DU19-01S0004017	68321	RAI14	Distal
chr5	34598060	34598560	10	CD14 Mono._.MRSA_DU19-01S0003989	57926	RAI14	Distal
chr5	34601562	34602062	2	B naive._.MSSA_DU19-01S0003464	54424	RAI14	Distal
chr5	34603383	34603883	2	CD4 Naive._.MRSA_DU19-01S0003987	52603	RAI14	Distal
chr5	34614762	34615262	2	CD4 Naive._.HI_control_AS17-00144	41224	RAI14	Distal
chr5	34655472	34655972	26	CD4 Naive._.MRSA_DU19-01S0003992	514	RAI14	Promoter
chr5	34656030	34656530	18	CD4 Naive._.MRSA_DU19-01S0003992	42	RAI14	Promoter
chr5	34656689	34657189	10	NK._.HI_control_AS17-00144	701	RAI14	Exonic
chr5	34657820	34658320	2	CD4 Naive._.MRSA_DU19-01S0003987	1832	RAI14	Intronic
chr5	34686618	34687118	7	CD14 Mono._.HI_control_AS09-13278	30630	RAI14	Exonic
chr5	34695595	34696095	17	NK._.MSSA_DU19-01S0003462	39607	RAI14	Intronic
chr5	34698725	34699225	3	CD4 Naive._.MRSA_DU19-01S0003987	42737	RAI14	Intronic
chr5	34733082	34733582	2	CD8 TEM._.HI_control_AS13-08590	77094	RAI14	Intronic
chr5	34733588	34734088	2	CD8 TEM._.MRSA_DU19-01S0003987	77600	RAI14	Intronic
chr5	34742822	34743322	16	B naive._.HI_control_AS11-18755	86834	RAI14	Intronic
chr5	34743764	34744264	2	B naive._.MSSA_DU19-01S0003515	87776	RAI14	Intronic
chr5	34752313	34752813	8	B naive._.MRSA_DU19-01S0003542	86269	TTC23L	Intronic
chr5	34771052	34771552	2	CD14 Mono._.HI_control_AS11-18755	67530	TTC23L	Intronic
chr5	34807090	34807590	2	B naive._.HI_control_AS11-18755	31492	TTC23L	Intronic
chr5	34808574	34809074	2	CD4 Naive._.MRSA_DU19-01S0003987	30008	TTC23L	Intronic
chr5	34826744	34827244	2	B naive._.HI_control_AS11-18755	11838	TTC23L	Intronic
chr5	34827576	34828076	3	B naive._.HI_control_AS11-18755	11006	TTC23L	Intronic
chr5	34838118	34838618	3	B naive._.HI_control_AS11-18755	464	TTC23L	Promoter
chr5	34838848	34839348	16	B naive._.MSSA_DU19-01S0003509	264	TTC23L	Intronic
chr5	34839387	34839887	8	B naive._.ANTH_control_BWJ0023	803	TTC23L	Intronic
chr5	34839919	34840419	2	B naive._.HI_control_AS11-18755	1335	TTC23L	Intronic
chr5	34863517	34864017	2	CD4 Naive._.HI_control_AS11-18755	24933	TTC23L	Intronic
chr5	34898236	34898736	18	CD4 Naive._.HI_control_AS17-00144	16889	BRIX1	Intronic
chr5	34914754	34915254	11	CD4 Naive._.MRSA_DU19-01S0003992	371	BRIX1	Promoter
chr5	34915367	34915867	30	CD4 Naive._.MRSA_DU19-01S0003987	240	BRIX1	Exonic
chr5	34915954	34916454	4	CD4 TCM._.MSSA_DU19-01S0003453	827	BRIX1	Exonic
chr5	34916482	34916982	2	CD4 TCM._.MSSA_DU19-01S0003509	1355	BRIX1	Exonic
chr5	34918010	34918510	2	CD4 Naive._.MRSA_DU19-01S0003987	728	RAD1	Exonic
chr5	34918974	34919474	2	NK._.ANTH_control_BMI0101	234	RAD1	Promoter
chr5	34923887	34924387	16	CD14 Mono._.MRSA_DU19-01S0003978	5147	RAD1	Intronic
chr5	34928506	34929006	6	CD16 Mono._.MSSA_DU19-01S0003453	836	DNAJC21	Promoter
chr5	34929190	34929690	7	B memory._.ANTH_control_BWJ0023	152	DNAJC21	Promoter
chr5	34929752	34930252	20	CD14 Mono._.MRSA_DU19-01S0003992	408	DNAJC21	Intronic
chr5	34958019	34958519	3	CD8 Naive._.MSSA_DU19-01S0003464	28675	DNAJC21	Exonic
chr5	34991603	34992103	2	CD14 Mono._.MRSA_DU19-01S0003994	56281	AGXT2	Distal
chr5	35003283	35003783	8	CD4 Naive._.HI_control_AS17-00144	44601	AGXT2	Intronic
chr5	35066217	35066717	11	CD14 Mono._.HI_control_AS09-13278	18331	AGXT2	Intronic
chr5	35089601	35090101	9	CD14 Mono._.MRSA_DU19-01S0003992	41715	AGXT2	Intronic
chr5	35114820	35115320	2	CD8 TEM._.MRSA_DU19-01S0004015	66934	AGXT2	Intronic
chr5	35122517	35123017	2	CD16 Mono._.MSSA_DU19-01S0003482	74631	AGXT2	Intronic
chr5	35127682	35128182	4	CD14 Mono._.ANTH_control_BMI0095	79796	AGXT2	Intronic
chr5	35128744	35129244	2	CD14 Mono._.MSSA_DU19-01S0004017	80858	AGXT2	Intronic
chr5	35130165	35130665	32	CD4 TCM._.MRSA_DU19-01S0003987	82279	AGXT2	Intronic
chr5	35134716	35135216	2	NK._.ANTH_control_BMI0101	86830	AGXT2	Intronic
chr5	35153341	35153841	7	CD16 Mono._.ANTH_control_BWJ0023	76997	PRLR	Intronic
chr5	35160711	35161211	2	Platelet._.MRSA_DU19-01S0004015	69627	PRLR	Intronic
chr5	35178769	35179269	2	CD4 Naive._.HI_control_AS17-00144	51569	PRLR	Intronic
chr5	35183146	35183646	4	CD16 Mono._.ANTH_control_BMI0094	47192	PRLR	Intronic
chr5	35194528	35195028	31	CD14 Mono._.HI_control_AS09-13278	35810	PRLR	Intronic
chr5	35195160	35195660	2	B naive._.MRSA_DU19-01S0003989	35178	PRLR	Intronic
chr5	35202317	35202817	10	B naive._.HI_control_AS09-13278	28021	PRLR	Intronic
chr5	35210459	35210959	3	CD16 Mono._.ANTH_control_BMI0095	19879	PRLR	Intronic
chr5	35212085	35212585	23	CD14 Mono._.HI_control_AS14-03700	18253	PRLR	Intronic
chr5	35213820	35214320	2	CD16 Mono._.ANTH_control_BMI0101	16518	PRLR	Intronic
chr5	35215730	35216230	7	CD14 Mono._.HI_control_AS09-13278	14608	PRLR	Intronic
chr5	35229156	35229656	12	CD14 Mono._.HI_control_AS14-03700	1182	PRLR	Intronic
chr5	35230025	35230525	27	CD14 Mono._.HI_control_AS09-13278	313	PRLR	Exonic
chr5	35281603	35282103	3	CD16 Mono._.ANTH_control_BMI0093	51263	PRLR	Distal
chr5	35286982	35287482	2	CD16 Mono._.ANTH_control_BMI0101	56642	PRLR	Distal
chr5	35313278	35313778	16	CD14 Mono._.HI_control_AS14-03700	82938	PRLR	Distal
chr5	35317508	35318008	2	Platelet._.MRSA_DU19-01S0004015	87168	PRLR	Distal
chr5	35319569	35320069	31	CD14 Mono._.MRSA_DU19-01S0003992	89229	PRLR	Distal
chr5	35320312	35320812	3	B naive._.HI_control_AS14-03700	89972	PRLR	Distal
chr5	35323225	35323725	2	CD4 Naive._.MRSA_DU19-01S0003994	92885	PRLR	Distal
chr5	35325914	35326414	2	CD14 Mono._.HI_control_AS14-03700	95574	PRLR	Distal
chr5	35353945	35354445	2	CD4 Naive._.MRSA_DU19-01S0003994	123605	PRLR	Distal
chr5	35360521	35361021	2	CD4 Naive._.MRSA_DU19-01S0003987	130181	PRLR	Distal
chr5	35370407	35370907	2	B memory._.ANTH_control_BWJ0023	140067	PRLR	Distal
chr5	35375797	35376297	2	CD16 Mono._.ANTH_control_BMI0095	145457	PRLR	Distal
chr5	35382909	35383409	11	CD14 Mono._.MRSA_DU19-01S0003987	152569	PRLR	Distal
chr5	35389710	35390210	2	CD4 Naive._.HI_control_AS17-00144	159370	PRLR	Distal
chr5	35393855	35394355	19	CD14 Mono._.MRSA_DU19-01S0003992	163515	PRLR	Distal
chr5	35408051	35408551	2	CD14 Mono._.MRSA_DU19-01S0003992	177711	PRLR	Distal
chr5	35417190	35417690	2	B naive._.HI_control_AS11-18755	186850	PRLR	Distal
chr5	35429999	35430499	2	CD4 Naive._.HI_control_AS17-00144	187594	SPEF2	Distal
chr5	35430576	35431076	4	CD16 Mono._.ANTH_control_BMI0095	187017	SPEF2	Distal
chr5	35431159	35431659	16	CD14 Mono._.HI_control_AS14-03700	186434	SPEF2	Distal
chr5	35436377	35436877	4	CD16 Mono._.MSSA_DU19-01S0003509	181216	SPEF2	Distal
chr5	35438864	35439364	7	CD16 Mono._.ANTH_control_BMI0094	178729	SPEF2	Distal
chr5	35476035	35476535	20	CD16 Mono._.ANTH_control_BMI0095	141558	SPEF2	Distal
chr5	35477879	35478379	2	CD14 Mono._.ANTH_control_BWJ0023	139714	SPEF2	Distal
chr5	35479067	35479567	16	CD4 Naive._.MRSA_DU19-01S0003994	138526	SPEF2	Distal
chr5	35482261	35482761	3	CD14 Mono._.MRSA_DU19-01S0003987	135332	SPEF2	Distal
chr5	35483119	35483619	8	CD16 Mono._.ANTH_control_BMI0095	134474	SPEF2	Distal
chr5	35483798	35484298	12	CD16 Mono._.ANTH_control_BMI0093	133795	SPEF2	Distal
chr5	35488718	35489218	15	CD14 Mono._.MRSA_DU19-01S0003994	128875	SPEF2	Distal
chr5	35518054	35518554	18	CD16 Mono._.Other	99539	SPEF2	Distal
chr5	35527607	35528107	2	CD4 Naive._.MRSA_DU19-01S0003992	89986	SPEF2	Distal
chr5	35531639	35532139	2	CD4 TCM._.MRSA_DU19-01S0003994	85954	SPEF2	Distal
chr5	35538177	35538677	2	CD14 Mono._.MRSA_DU19-01S0003987	79416	SPEF2	Distal
chr5	35543371	35543871	7	CD14 Mono._.MRSA_DU19-01S0003992	74222	SPEF2	Distal
chr5	35616728	35617228	5	NK._.MSSA_DU19-01S0003492	865	SPEF2	Promoter
chr5	35617556	35618056	31	CD14 Mono._.HI_control_AS09-13278	37	SPEF2	Promoter
chr5	35618208	35618708	8	CD14 Mono._.MRSA_DU19-01S0003978	613	SPEF2	Intronic
chr5	35618840	35619340	8	CD8 TEM._.HI_control_AS09-13278	1245	SPEF2	Intronic
chr5	35636334	35636834	2	CD8 TEM._.MRSA_DU19-01S0004015	18739	SPEF2	Intronic
chr5	35651098	35651598	28	CD4 TCM._.HI_control_AS09-13278	33503	SPEF2	Intronic
chr5	35657835	35658335	6	CD4 Naive._.HI_control_AS17-00144	40240	SPEF2	Intronic
chr5	35665038	35665538	17	CD14 Mono._.MSSA_DU19-01S0004017	47443	SPEF2	Intronic
chr5	35671498	35671998	24	CD4 Naive._.MRSA_DU19-01S0003992	53903	SPEF2	Intronic
chr5	35672901	35673401	26	CD4 Naive._.MSSA_DU19-01S0003507	55306	SPEF2	Intronic
chr5	35673935	35674435	7	CD8 TEM._.MRSA_DU19-01S0003994	56340	SPEF2	Intronic
chr5	35685674	35686174	3	CD16 Mono._.ANTH_control_BMI0095	68079	SPEF2	Intronic
chr5	35695348	35695848	2	NK_CD56bright._.ANTH_control_BMI0099	77753	SPEF2	Intronic
chr5	35696863	35697363	3	CD16 Mono._.ANTH_control_BMI0101	79268	SPEF2	Intronic
chr5	35698017	35698517	4	cDC2._.Other	80422	SPEF2	Exonic
chr5	35707607	35708107	2	CD8 Naive._.ANTH_control_BWJ0023	90012	SPEF2	Intronic
chr5	35708406	35708906	3	CD8 TEM._.MRSA_DU19-01S0003992	90811	SPEF2	Intronic
chr5	35736275	35736775	3	CD14 Mono._.ANTH_control_BWJ0023	116169	IL7R	Intronic
chr5	35761476	35761976	14	CD4 Naive._.MRSA_DU19-01S0003987	90968	IL7R	Intronic
chr5	35773913	35774413	9	CD4 TCM._.MSSA_DU19-01S0003527	78531	IL7R	Intronic
chr5	35777580	35778080	24	CD4 Naive._.MSSA_DU19-01S0004017	74864	IL7R	Intronic
chr5	35780161	35780661	27	CD4 Naive._.MSSA_DU19-01S0003507	72283	IL7R	Intronic
chr5	35781256	35781756	2	CD4 Naive._.HI_control_AS11-18755	71188	IL7R	Intronic
chr5	35781864	35782364	2	CD4 TCM._.MRSA_DU19-01S0003987	70580	IL7R	Intronic
chr5	35783778	35784278	3	CD4 TCM._.MSSA_DU19-01S0003492	68666	IL7R	Intronic
chr5	35784483	35784983	3	MAIT._.MSSA_DU19-01S0003453	67961	IL7R	Intronic
chr5	35785751	35786251	13	CD4 TCM._.MRSA_DU19-01S0003987	66693	IL7R	Intronic
chr5	35790101	35790601	17	CD4 TCM._.MSSA_DU19-01S0003509	62343	IL7R	Intronic
chr5	35790858	35791358	2	CD8 TEM._.HI_control_AS13-08590	61586	IL7R	Intronic
chr5	35794057	35794557	3	CD8 TEM._.MSSA_DU19-01S0003527	58387	IL7R	Intronic
chr5	35794869	35795369	2	CD4 TCM._.MSSA_DU19-01S0003453	57575	IL7R	Intronic
chr5	35796518	35797018	6	CD4 TCM._.HI_control_AS09-13278	55926	IL7R	Intronic
chr5	35797052	35797552	29	CD4 Naive._.HI_control_AS17-00144	55392	IL7R	Intronic
chr5	35797644	35798144	7	CD4 Naive._.MRSA_DU19-01S0003989	54800	IL7R	Intronic
chr5	35802441	35802941	3	CD14 Mono._.HI_control_AS09-13278	50003	IL7R	Intronic
chr5	35803064	35803564	2	NK._.HI_control_AS17-00144	49380	IL7R	Intronic
chr5	35804208	35804708	10	CD4 TCM._.ANTH_control_BMI0095	48236	IL7R	Intronic
chr5	35807612	35808112	2	CD4 Naive._.MRSA_DU19-01S0003987	44832	IL7R	Exonic
chr5	35810342	35810842	18	CD4 TCM._.MSSA_DU19-01S0003527	42102	IL7R	Intronic
chr5	35811013	35811513	32	CD4 TCM._.HI_control_AS17-00144	41431	IL7R	Intronic
chr5	35811583	35812083	7	CD8 TEM._.HI_control_AS11-18755	40861	IL7R	Intronic
chr5	35813200	35813700	2	CD16 Mono._.ANTH_control_BMI0095	39244	IL7R	Intronic
chr5	35815476	35815976	24	CD4 TCM._.HI_control_AS17-00144	36968	IL7R	Distal
chr5	35816028	35816528	13	CD4 TCM._.HI_control_AS09-13278	36416	IL7R	Distal
chr5	35816761	35817261	32	CD4 TCM._.MRSA_DU19-01S0003987	35683	IL7R	Distal
chr5	35817312	35817812	9	CD4 TCM._.MSSA_DU19-01S0003464	35132	IL7R	Distal
chr5	35819580	35820080	19	CD8 TEM._.HI_control_AS09-13278	32864	IL7R	Distal
chr5	35820655	35821155	6	CD14 Mono._.MRSA_DU19-01S0003542	31789	IL7R	Distal
chr5	35821418	35821918	2	CD4 Naive._.MRSA_DU19-01S0003549	31026	IL7R	Distal
chr5	35822012	35822512	19	CD4 Naive._.MSSA_DU19-01S0003507	30432	IL7R	Distal
chr5	35822573	35823073	26	CD4 Naive._.MRSA_DU19-01S0003987	29871	IL7R	Distal
chr5	35823554	35824054	16	CD4 TCM._.HI_control_AS09-13278	28890	IL7R	Distal
chr5	35825053	35825553	2	CD4 TCM._.MRSA_DU19-01S0003987	27391	IL7R	Distal
chr5	35825936	35826436	5	CD4 TCM._.MRSA_DU19-01S0003989	26508	IL7R	Distal
chr5	35826468	35826968	9	CD4 Naive._.MSSA_DU19-01S0003507	25976	IL7R	Distal
chr5	35828099	35828599	3	cDC2._.ANTH_control_BMI0099	24345	IL7R	Distal
chr5	35830580	35831080	32	CD4 TCM._.ANTH_control_BWJ0023	21864	IL7R	Distal
chr5	35831156	35831656	4	CD4 TCM._.ANTH_control_BMI0093	21288	IL7R	Distal
chr5	35832668	35833168	14	CD4 TCM._.MRSA_DU19-01S0003987	19776	IL7R	Distal
chr5	35833197	35833697	14	CD4 TCM._.HI_control_AS09-13278	19247	IL7R	Distal
chr5	35834910	35835410	2	CD4 TCM._.MRSA_DU19-01S0003992	17534	IL7R	Distal
chr5	35835773	35836273	10	CD4 TCM._.MSSA_DU19-01S0003492	16671	IL7R	Distal
chr5	35836330	35836830	4	CD4 TCM._.MRSA_DU19-01S0004015	16114	IL7R	Distal
chr5	35838526	35839026	5	CD4 TCM._.MRSA_DU19-01S0003987	13918	IL7R	Distal
chr5	35849472	35849972	2	CD4 TCM._.MRSA_DU19-01S0004015	2972	IL7R	Distal
chr5	35850352	35850852	2	CD4 TCM._.MSSA_DU19-01S0003453	2092	IL7R	Distal
chr5	35851044	35851544	4	CD16 Mono._.ANTH_control_BMI0095	1400	IL7R	Promoter
chr5	35851639	35852139	3	CD4 Naive._.ANTH_control_BMI0093	805	IL7R	Promoter
chr5	35852402	35852902	20	CD4 Naive._.MRSA_DU19-01S0003987	42	IL7R	Promoter
chr5	35852973	35853473	10	CD4 TCM._.ANTH_control_BWJ0023	527	IL7R	Intronic
chr5	35853558	35854058	30	CD4 Naive._.MRSA_DU19-01S0003987	1112	IL7R	Intronic
chr5	35854253	35854753	32	CD4 TCM._.ANTH_control_BWJ0023	1807	IL7R	Intronic
chr5	35855109	35855609	25	CD4 TCM._.MRSA_DU19-01S0003987	2663	IL7R	Intronic
chr5	35856040	35856540	12	CD4 TCM._.ANTH_control_BWJ0023	3594	IL7R	Intronic
chr5	35856629	35857129	32	CD4 TCM._.HI_control_AS09-13278	4183	IL7R	Exonic
chr5	35857150	35857650	12	CD4 Naive._.MRSA_DU19-01S0003989	4704	IL7R	Intronic
chr5	35857675	35858175	15	CD4 TCM._.MRSA_DU19-01S0003987	5229	IL7R	Intronic
chr5	35858630	35859130	25	CD4 TCM._.ANTH_control_BWJ0023	6184	IL7R	Intronic
chr5	35859167	35859667	30	CD4 TCM._.ANTH_control_BWJ0023	6721	IL7R	Intronic
chr5	35859900	35860400	7	CD4 TCM._.ANTH_control_BWJ0023	7454	IL7R	Intronic
chr5	35862021	35862521	3	CD8 TEM._.HI_control_AS09-13278	9575	IL7R	Intronic
chr5	35863150	35863650	9	CD14 Mono._.ANTH_control_BMI0094	10704	IL7R	Intronic
chr5	35864181	35864681	2	CD4 Naive._.MSSA_DU19-01S0003492	11735	IL7R	Intronic
chr5	35868540	35869040	2	CD8 TEM._.MRSA_DU19-01S0004015	16094	IL7R	Intronic
chr5	35869874	35870374	3	MAIT._.HI_control_AS11-18755	17428	IL7R	Intronic
chr5	35874067	35874567	2	CD4 TCM._.ANTH_control_BMI0094	21621	IL7R	Intronic
chr5	35876404	35876904	8	CD14 Mono._.MRSA_DU19-01S0003994	23958	IL7R	Exonic
chr5	35877290	35877790	2	MAIT._.MSSA_DU19-01S0003466	24844	IL7R	Exonic
chr5	35879050	35879550	9	CD4 TCM._.MSSA_DU19-01S0004017	26604	IL7R	Exonic
chr5	35879568	35880068	6	CD4 Naive._.MRSA_DU19-01S0003994	27122	IL7R	Distal
chr5	35880421	35880921	4	CD4 Naive._.ANTH_control_BMI0093	27975	IL7R	Distal
chr5	35881072	35881572	4	CD4 TCM._.ANTH_control_BMI0093	28626	IL7R	Distal
chr5	35881592	35882092	9	CD4 Naive._.ANTH_control_BMI0099	29146	IL7R	Distal
chr5	35882349	35882849	5	CD4 TCM._.MSSA_DU19-01S0003464	29903	IL7R	Distal
chr5	35883223	35883723	7	CD4 Naive._.HI_control_AS17-00144	30777	IL7R	Distal
chr5	35884103	35884603	26	CD14 Mono._.MRSA_DU19-01S0003994	31657	IL7R	Distal
chr5	35884816	35885316	12	CD4 TCM._.MRSA_DU19-01S0003994	32370	IL7R	Distal
chr5	35892986	35893486	2	B naive._.ANTH_control_BMI0094	40540	IL7R	Distal
chr5	35893998	35894498	2	cDC2._.ANTH_control_BMI0101	41552	IL7R	Distal
chr5	35899736	35900236	3	CD4 Naive._.MRSA_DU19-01S0003992	38792	CAPSL	Distal
chr5	35902180	35902680	24	CD4 TCM._.HI_control_AS14-03700	36348	CAPSL	Distal
chr5	35903714	35904214	3	NK._.MSSA_DU19-01S0003482	34814	CAPSL	Distal
chr5	35904675	35905175	5	CD4 Naive._.MRSA_DU19-01S0004013	33853	CAPSL	Intronic
chr5	35908135	35908635	2	CD4 Naive._.ANTH_control_BWJ0023	30393	CAPSL	Intronic
chr5	35920669	35921169	3	B naive._.HI_control_AS11-18755	17859	CAPSL	Intronic
chr5	35921859	35922359	6	CD4 Naive._.ANTH_control_BMI0093	16669	CAPSL	Intronic
chr5	35923960	35924460	2	CD4 TCM._.MRSA_DU19-01S0003549	14568	CAPSL	Intronic
chr5	35924821	35925321	32	CD4 TCM._.HI_control_AS09-13278	13707	CAPSL	Intronic
chr5	35925353	35925853	2	CD16 Mono._.ANTH_control_BMI0093	13175	CAPSL	Intronic
chr5	35926380	35926880	25	CD14 Mono._.HI_control_AS09-13278	12148	CAPSL	Intronic
chr5	35954204	35954704	10	CD4 Naive._.HI_control_AS17-00144	15631	LOC100506406	Exonic
chr5	35956715	35957215	2	NK._.HI_control_AS11-18755	18142	LOC100506406	Intronic
chr5	35960118	35960618	3	NK._.MRSA_DU19-01S0004015	21545	LOC100506406	Intronic
chr5	35963514	35964014	6	CD16 Mono._.MSSA_DU19-01S0003464	24941	LOC100506406	Intronic
chr5	35979232	35979732	14	CD16 Mono._.ANTH_control_BMI0093	21545	UGT3A1	Intronic
chr5	35979843	35980343	13	CD16 Mono._.ANTH_control_BMI0095	20934	UGT3A1	Intronic
chr5	35993180	35993680	2	CD4 Naive._.MRSA_DU19-01S0003987	7597	UGT3A1	Intronic
chr5	36015789	36016289	2	CD4 Naive._.MRSA_DU19-01S0003994	15010	UGT3A1	Distal
chr5	36071068	36071568	8	CD14 Mono._.MRSA_DU19-01S0003994	39	UGT3A2	Promoter
chr5	36073506	36074006	5	CD8 TEM._.MRSA_DU19-01S0003987	2397	UGT3A2	Distal
chr5	36079110	36079610	15	CD4 Naive._.MRSA_DU19-01S0003994	8001	UGT3A2	Distal
chr5	36089920	36090420	2	B naive._.Other	18811	UGT3A2	Distal
chr5	36111153	36111653	2	Platelet._.MRSA_DU19-01S0003542	36584	MIR580	Intronic
chr5	36149269	36149769	2	CD4 Naive._.HI_control_AS11-18755	1530	MIR580	Promoter
chr5	36150894	36151394	22	CD4 Naive._.MRSA_DU19-01S0003992	816	LMBRD2	Promoter
chr5	36151757	36152257	3	NK_CD56bright._.ANTH_control_BWJ0023	17	SKP2	Promoter
chr5	36152482	36152982	9	CD14 Mono._.MRSA_DU19-01S0003992	742	SKP2	Promoter
chr5	36154722	36155222	2	CD8 TEM._.HI_control_AS14-03700	2982	SKP2	Intronic
chr5	36168749	36169249	20	CD4 TCM._.HI_control_AS14-03700	17009	SKP2	Intronic
chr5	36177699	36178199	2	CD16 Mono._.ANTH_control_BMI0095	25959	SKP2	Intronic
chr5	36223840	36224340	3	cDC2._.ANTH_control_BMI0099	18188	NADK2	Intronic
chr5	36236643	36237143	4	CD14 Mono._.ANTH_control_BMI0094	5385	NADK2	Intronic
chr5	36239585	36240085	7	CD4 Naive._.MRSA_DU19-01S0003992	2443	NADK2	Intronic
chr5	36240176	36240676	9	CD4 Naive._.MRSA_DU19-01S0003992	1852	NADK2	Intronic
chr5	36241184	36241684	24	CD4 Naive._.MRSA_DU19-01S0003987	844	NADK2	Intronic
chr5	36241849	36242349	30	CD4 Naive._.MSSA_DU19-01S0004017	179	NADK2	Exonic
chr5	36242865	36243365	8	CD4 TCM._.MSSA_DU19-01S0003527	835	NADK2	Promoter
chr5	36244010	36244510	2	CD4 Naive._.MRSA_DU19-01S0003987	1980	NADK2	Promoter
chr5	36244861	36245361	2	CD8 TEM._.MRSA_DU19-01S0004015	2831	NADK2	Distal
chr5	36265378	36265878	24	CD14 Mono._.MRSA_DU19-01S0003994	23348	NADK2	Intronic
chr5	36273774	36274274	5	CD16 Mono._.ANTH_control_BMI0095	28089	RANBP3L	Intronic
chr5	36277496	36277996	2	cDC2._.Other	24367	RANBP3L	Intronic
chr5	36283690	36284190	4	CD14 Mono._.MSSA_DU19-01S0004017	18173	RANBP3L	Intronic
chr5	36301724	36302224	2	B memory._.ANTH_control_BWJ0023	139	RANBP3L	Intronic
chr5	36304036	36304536	5	CD14 Mono._.HI_control_AS14-03700	2171	RANBP3L	Distal
chr5	36305725	36306225	3	CD8 TEM._.HI_control_AS14-03700	3860	RANBP3L	Distal
chr5	36357732	36358232	2	CD4 TCM._.MSSA_DU19-01S0003527	55867	RANBP3L	Distal
chr5	36373374	36373874	31	CD14 Mono._.HI_control_AS09-13278	71509	RANBP3L	Distal
chr5	36374631	36375131	2	CD14 Mono._.MSSA_DU19-01S0004017	72766	RANBP3L	Distal
chr5	36389203	36389703	24	CD14 Mono._.HI_control_AS14-03700	87338	RANBP3L	Distal
chr5	36403911	36404411	29	CD14 Mono._.HI_control_AS14-03700	102046	RANBP3L	Distal
chr5	36417202	36417702	12	CD14 Mono._.HI_control_AS09-13278	115337	RANBP3L	Distal
chr5	36419476	36419976	4	CD4 Naive._.MRSA_DU19-01S0003987	117611	RANBP3L	Distal
chr5	36431806	36432306	2	CD4 Naive._.HI_control_AS17-00144	129941	RANBP3L	Distal
chr5	36440318	36440818	2	CD4 Naive._.MRSA_DU19-01S0003989	138453	RANBP3L	Distal
chr5	36440840	36441340	2	CD4 Naive._.MRSA_DU19-01S0003978	138975	RANBP3L	Distal
chr5	36442385	36442885	2	Platelet._.MRSA_DU19-01S0003542	140520	RANBP3L	Distal
chr5	36444408	36444908	2	CD14 Mono._.HI_control_AS11-18755	142543	RANBP3L	Distal
chr5	36449456	36449956	2	CD4 Naive._.MSSA_DU19-01S0003466	147591	RANBP3L	Distal
chr5	36456642	36457142	2	B naive._.HI_control_AS09-13278	149462	SLC1A3	Distal
chr5	36458830	36459330	2	B naive._.HI_control_AS09-13278	147274	SLC1A3	Distal
chr5	36464071	36464571	2	B naive._.HI_control_AS09-13278	142033	SLC1A3	Distal
chr5	36475473	36475973	3	Platelet._.MRSA_DU19-01S0003542	130631	SLC1A3	Distal
chr5	36478421	36478921	2	B naive._.ANTH_control_BMI0095	127683	SLC1A3	Distal
chr5	36497838	36498338	2	CD8 TEM._.HI_control_AS17-00144	108266	SLC1A3	Distal
chr5	36507290	36507790	18	CD14 Mono._.HI_control_AS09-13278	98814	SLC1A3	Distal
chr5	36529086	36529586	13	CD14 Mono._.MRSA_DU19-01S0003992	77018	SLC1A3	Distal
chr5	36530264	36530764	3	B naive._.HI_control_AS09-13278	75840	SLC1A3	Distal
chr5	36542440	36542940	2	B memory._.MSSA_DU19-01S0003464	63664	SLC1A3	Distal
chr5	36561546	36562046	6	CD14 Mono._.MRSA_DU19-01S0003992	44558	SLC1A3	Distal
chr5	36579680	36580180	3	CD14 Mono._.ANTH_control_BMI0093	26424	SLC1A3	Distal
chr5	36585650	36586150	10	CD14 Mono._.ANTH_control_BMI0094	20454	SLC1A3	Distal
chr5	36593806	36594306	18	CD14 Mono._.ANTH_control_BMI0094	12298	SLC1A3	Distal
chr5	36602655	36603155	7	CD14 Mono._.ANTH_control_BMI0095	3449	SLC1A3	Distal
chr5	36605972	36606472	29	CD14 Mono._.MSSA_DU19-01S0003462	132	SLC1A3	Promoter
chr5	36606639	36607139	31	CD14 Mono._.MRSA_DU19-01S0003992	533	SLC1A3	Intronic
chr5	36609796	36610296	3	CD14 Mono._.MRSA_DU19-01S0003987	3690	SLC1A3	Intronic
chr5	36611855	36612355	12	CD16 Mono._.MSSA_DU19-01S0003482	5749	SLC1A3	Intronic
chr5	36623814	36624314	3	Platelet._.MRSA_DU19-01S0004015	17708	SLC1A3	Intronic
chr5	36629616	36630116	2	NK._.HI_control_AS17-00144	23510	SLC1A3	Intronic
chr5	36631034	36631534	6	CD16 Mono._.MSSA_DU19-01S0003464	24928	SLC1A3	Intronic
chr5	36638081	36638581	2	B naive._.ANTH_control_BMI0095	31975	SLC1A3	Intronic
chr5	36654559	36655059	3	CD16 Mono._.MSSA_DU19-01S0003453	48453	SLC1A3	Intronic
chr5	36655128	36655628	30	CD14 Mono._.ANTH_control_BMI0093	49022	SLC1A3	Intronic
chr5	36656538	36657038	4	CD14 Mono._.MRSA_DU19-01S0003978	50432	SLC1A3	Intronic
chr5	36657581	36658081	31	CD14 Mono._.MSSA_DU19-01S0004017	51475	SLC1A3	Intronic
chr5	36658089	36658589	3	CD16 Mono._.MRSA_DU19-01S0003549	51983	SLC1A3	Intronic
chr5	36677449	36677949	5	CD16 Mono._.ANTH_control_BMI0094	71343	SLC1A3	Intronic
chr5	36679139	36679639	3	CD14 Mono._.ANTH_control_BWJ0023	73033	SLC1A3	Intronic
chr5	36679962	36680462	19	CD14 Mono._.MRSA_DU19-01S0003987	73856	SLC1A3	Intronic
chr5	36681687	36682187	11	CD14 Mono._.HI_control_AS14-03700	75581	SLC1A3	Intronic
chr5	36684033	36684533	23	CD14 Mono._.MRSA_DU19-01S0003542	77927	SLC1A3	Intronic
chr5	36684654	36685154	6	CD14 Mono._.MRSA_DU19-01S0004013	78548	SLC1A3	Intronic
chr5	36685402	36685902	30	CD14 Mono._.MSSA_DU19-01S0004017	79296	SLC1A3	Intronic
chr5	36685928	36686428	23	CD14 Mono._.MRSA_DU19-01S0003992	79822	SLC1A3	Exonic
chr5	36686675	36687175	7	CD14 Mono._.MRSA_DU19-01S0003542	80569	SLC1A3	Exonic
chr5	36689169	36689669	28	CD14 Mono._.MRSA_DU19-01S0003987	83063	SLC1A3	Distal
chr5	36690288	36690788	31	CD14 Mono._.MRSA_DU19-01S0003992	84182	SLC1A3	Distal
chr5	36691144	36691644	8	CD14 Mono._.MRSA_DU19-01S0003542	85038	SLC1A3	Distal
chr5	36692559	36693059	19	CD14 Mono._.MRSA_DU19-01S0003549	86453	SLC1A3	Distal
chr5	36693080	36693580	29	CD14 Mono._.MRSA_DU19-01S0003992	86974	SLC1A3	Distal
chr5	36696019	36696519	10	B naive._.ANTH_control_BMI0095	89913	SLC1A3	Distal
chr5	36701228	36701728	14	B naive._.MSSA_DU19-01S0003509	95122	SLC1A3	Distal
chr5	36712601	36713101	5	CD14 Mono._.HI_control_AS14-03700	106495	SLC1A3	Distal
chr5	36720654	36721154	10	B naive._.HI_control_AS09-13278	114548	SLC1A3	Distal
chr5	36722833	36723333	13	B naive._.MSSA_DU19-01S0003507	116727	SLC1A3	Distal
chr5	36723848	36724348	21	CD16 Mono._.ANTH_control_BMI0094	117742	SLC1A3	Distal
chr5	36724708	36725208	31	CD14 Mono._.HI_control_AS14-03700	118602	SLC1A3	Distal
chr5	36725258	36725758	5	CD14 Mono._.MRSA_DU19-01S0003992	119152	SLC1A3	Distal
chr5	36728897	36729397	21	CD4 Naive._.MSSA_DU19-01S0004017	122791	SLC1A3	Distal
chr5	36734368	36734868	2	B naive._.MSSA_DU19-01S0003464	128262	SLC1A3	Distal
chr5	36739613	36740113	20	CD16 Mono._.ANTH_control_BMI0095	133507	SLC1A3	Distal
chr5	36744543	36745043	28	CD14 Mono._.ANTH_control_BMI0094	131965	NIPBL	Distal
chr5	36745225	36745725	17	CD4 TCM._.MRSA_DU19-01S0003987	131283	NIPBL	Distal
chr5	36745833	36746333	2	CD4 Naive._.MSSA_DU19-01S0003507	130675	NIPBL	Distal
chr5	36748932	36749432	2	CD4 Naive._.HI_control_AS17-00144	127576	NIPBL	Distal
chr5	36777013	36777513	4	CD14 Mono._.ANTH_control_BMI0094	99495	NIPBL	Distal
chr5	36796047	36796547	2	NK._.MRSA_DU19-01S0004011	80461	NIPBL	Distal
chr5	36820869	36821369	17	CD14 Mono._.ANTH_control_BMI0094	55639	NIPBL	Distal
chr5	36836787	36837287	17	CD16 Mono._.MRSA_DU19-01S0003987	39721	NIPBL	Distal
chr5	36837365	36837865	2	CD16 Mono._.MRSA_DU19-01S0003542	39143	NIPBL	Distal
chr5	36839450	36839950	22	CD16 Mono._.ANTH_control_BMI0101	37058	NIPBL	Distal
chr5	36840277	36840777	5	CD16 Mono._.MRSA_DU19-01S0003542	36231	NIPBL	Distal
chr5	36841997	36842497	14	CD14 Mono._.MSSA_DU19-01S0003466	34511	NIPBL	Distal
chr5	36857850	36858350	2	NK._.ANTH_control_BMI0101	18658	NIPBL	Distal
chr5	36870387	36870887	28	CD4 Naive._.MRSA_DU19-01S0003992	6121	NIPBL	Distal
chr5	36871337	36871837	2	CD14 Mono._.MRSA_DU19-01S0003992	5171	NIPBL	Distal
chr5	36874620	36875120	16	CD4 Naive._.MRSA_DU19-01S0003989	1888	NIPBL	Promoter
chr5	36875192	36875692	27	CD4 Naive._.MRSA_DU19-01S0003987	1316	NIPBL	Promoter
chr5	36875702	36876202	29	CD4 Naive._.MRSA_DU19-01S0003987	806	NIPBL	Promoter
chr5	36876484	36876984	16	B naive._.HI_control_AS14-03700	24	NIPBL	Promoter
chr5	36877052	36877552	28	CD4 Naive._.MRSA_DU19-01S0003987	542	NIPBL	Intronic
chr5	36878007	36878507	25	CD4 Naive._.MRSA_DU19-01S0003987	1497	NIPBL	Intronic
chr5	36878719	36879219	5	NK._.HI_control_AS17-00144	2209	NIPBL	Intronic
chr5	36880647	36881147	2	CD14 Mono._.MRSA_DU19-01S0003987	4137	NIPBL	Intronic
chr5	36882332	36882832	3	CD16 Mono._.MSSA_DU19-01S0003509	5822	NIPBL	Intronic
chr5	36885602	36886102	6	CD16 Mono._.ANTH_control_BWJ0023	9092	NIPBL	Intronic
chr5	36894941	36895441	4	NK._.MSSA_DU19-01S0003462	18431	NIPBL	Intronic
chr5	36898277	36898777	2	CD16 Mono._.ANTH_control_BMI0095	21767	NIPBL	Intronic
chr5	36900259	36900759	5	CD16 Mono._.ANTH_control_BMI0101	23749	NIPBL	Intronic
chr5	36929002	36929502	3	CD8 TEM._.MRSA_DU19-01S0004015	52492	NIPBL	Intronic
chr5	36934870	36935370	2	NK._.MRSA_DU19-01S0004015	58360	NIPBL	Intronic
chr5	36938128	36938628	7	NK._.MSSA_DU19-01S0003466	61618	NIPBL	Intronic
chr5	36938825	36939325	2	CD14 Mono._.HI_control_AS11-18755	62315	NIPBL	Intronic
chr5	36940225	36940725	6	CD16 Mono._.MRSA_DU19-01S0003987	63715	NIPBL	Intronic
chr5	36944580	36945080	11	CD4 Naive._.MRSA_DU19-01S0003987	68070	NIPBL	Intronic
chr5	36951684	36952184	2	B naive._.ANTH_control_BWJ0023	75174	NIPBL	Intronic
chr5	36978186	36978686	2	CD4 Naive._.MRSA_DU19-01S0003987	101676	NIPBL	Intronic
chr5	37005899	37006399	3	CD8 TEM._.ANTH_control_BMI0095	129389	NIPBL	Intronic
chr5	37012966	37013466	2	NK._.ANTH_control_BMI0101	136456	NIPBL	Intronic
chr5	37013590	37014090	2	CD4 Naive._.HI_control_AS17-00144	137080	NIPBL	Intronic
chr5	37031870	37032370	2	CD8 TEM._.MRSA_DU19-01S0003994	155360	NIPBL	Intronic
chr5	37032423	37032923	2	CD8 TEM._.MRSA_DU19-01S0003994	155913	NIPBL	Intronic
chr5	37034766	37035266	2	CD16 Mono._.MRSA_DU19-01S0003978	158256	NIPBL	Intronic
chr5	37043423	37043923	2	CD8 TEM._.MRSA_DU19-01S0003994	166913	NIPBL	Intronic
chr5	37050527	37051027	2	CD8 TEM._.MRSA_DU19-01S0003994	174017	NIPBL	Intronic
chr5	37066580	37067080	2	CD8 TEM._.MRSA_DU19-01S0003994	182597	CPLANE1	Distal
chr5	37072858	37073358	2	CD8 TEM._.MRSA_DU19-01S0004015	176319	CPLANE1	Distal
chr5	37110039	37110539	2	CD4 Naive._.ANTH_control_BMI0093	139138	CPLANE1	Intronic
chr5	37111702	37112202	25	CD4 Naive._.ANTH_control_BMI0093	137475	CPLANE1	Intronic
chr5	37112308	37112808	3	CD8 TEM._.MRSA_DU19-01S0004015	136869	CPLANE1	Intronic
chr5	37120980	37121480	7	CD14 Mono._.MRSA_DU19-01S0003992	128197	CPLANE1	Intronic
chr5	37125937	37126437	2	CD16 Mono._.MSSA_DU19-01S0003507	123240	CPLANE1	Intronic
chr5	37182167	37182667	2	cDC2._.ANTH_control_BMI0101	67010	CPLANE1	Intronic
chr5	37184657	37185157	12	B naive._.ANTH_control_BMI0093	64520	CPLANE1	Exonic
chr5	37197613	37198113	27	CD14 Mono._.MRSA_DU19-01S0004015	51564	CPLANE1	Intronic
chr5	37198799	37199299	2	CD14 Mono._.MSSA_DU19-01S0004017	50378	CPLANE1	Intronic
chr5	37206691	37207191	5	CD14 Mono._.ANTH_control_BMI0095	42486	CPLANE1	Intronic
chr5	37207627	37208127	2	CD16 Mono._.MRSA_DU19-01S0003978	41550	CPLANE1	Intronic
chr5	37208784	37209284	18	CD14 Mono._.MRSA_DU19-01S0003542	40393	CPLANE1	Intronic
chr5	37209343	37209843	3	CD8 TEM._.MRSA_DU19-01S0003978	39834	CPLANE1	Intronic
chr5	37214378	37214878	4	CD14 Mono._.MRSA_DU19-01S0003987	34799	CPLANE1	Intronic
chr5	37248802	37249302	30	CD14 Mono._.HI_control_AS09-13278	375	CPLANE1	Intronic
chr5	37249398	37249898	8	CD14 Mono._.MRSA_DU19-01S0003994	219	CPLANE1	Promoter
chr5	37250896	37251396	3	NK._.MRSA_DU19-01S0004011	1717	CPLANE1	Promoter
chr5	37282375	37282875	2	CD4 Naive._.MRSA_DU19-01S0003987	33196	CPLANE1	Distal
chr5	37290789	37291289	2	CD14 Mono._.ANTH_control_BWJ0023	41610	CPLANE1	Exonic
chr5	37308749	37309249	3	Platelet._.MRSA_DU19-01S0003542	59570	CPLANE1	Intronic
chr5	37315979	37316479	4	CD14 Mono._.HI_control_AS09-13278	54951	NUP155	Intronic
chr5	37330267	37330767	2	CD4 TCM._.MSSA_DU19-01S0003527	40663	NUP155	Intronic
chr5	37343437	37343937	2	CD16 Mono._.ANTH_control_BMI0094	27493	NUP155	Intronic
chr5	37344442	37344942	2	CD8 TEM._.HI_control_AS09-13278	26488	NUP155	Intronic
chr5	37370049	37370549	5	CD8 TEM._.MRSA_DU19-01S0003994	881	NUP155	Intronic
chr5	37370900	37371400	32	CD4 TCM._.MSSA_DU19-01S0003453	30	NUP155	Promoter
chr5	37371519	37372019	7	CD8 TEM._.MRSA_DU19-01S0003994	587	NUP155	Promoter
chr5	37372066	37372566	8	CD4 TCM._.MRSA_DU19-01S0004013	1134	NUP155	Promoter
chr5	37378944	37379444	31	CD14 Mono._.HI_control_AS09-13278	17	WDR70	Promoter
chr5	37389397	37389897	2	B naive._.HI_control_AS09-13278	10434	WDR70	Intronic
chr5	37391520	37392020	19	CD16 Mono._.ANTH_control_BMI0093	12557	WDR70	Intronic
chr5	37392027	37392527	17	CD16 Mono._.MSSA_DU19-01S0003527	13064	WDR70	Intronic
chr5	37396316	37396816	7	CD14 Mono._.ANTH_control_BMI0095	17353	WDR70	Exonic
chr5	37412415	37412915	2	B naive._.HI_control_AS09-13278	33452	WDR70	Intronic
chr5	37412942	37413442	8	CD4 Naive._.MRSA_DU19-01S0003987	33979	WDR70	Intronic
chr5	37415271	37415771	2	CD16 Mono._.ANTH_control_BMI0095	36308	WDR70	Intronic
chr5	37436128	37436628	2	CD8 TEM._.MRSA_DU19-01S0003994	57165	WDR70	Intronic
chr5	37445725	37446225	3	B naive._.ANTH_control_BMI0093	66762	WDR70	Intronic
chr5	37463125	37463625	22	CD14 Mono._.HI_control_AS09-13278	84162	WDR70	Intronic
chr5	37490408	37490908	2	NK._.MSSA_DU19-01S0003492	111445	WDR70	Intronic
chr5	37493798	37494298	2	CD16 Mono._.MRSA_DU19-01S0003987	114835	WDR70	Intronic
chr5	37496966	37497466	2	B naive._.HI_control_AS09-13278	118003	WDR70	Intronic
chr5	37547422	37547922	2	NK._.MSSA_DU19-01S0004017	168459	WDR70	Intronic
chr5	37558591	37559091	2	CD8 TEM._.HI_control_AS14-03700	179628	WDR70	Intronic
chr5	37559311	37559811	2	CD8 TEM._.MRSA_DU19-01S0004015	180348	WDR70	Intronic
chr5	37568841	37569341	2	CD16 Mono._.ANTH_control_BWJ0023	189878	WDR70	Intronic
chr5	37571645	37572145	2	CD4 TCM._.HI_control_AS14-03700	192682	WDR70	Intronic
chr5	37578182	37578682	2	CD16 Mono._.MRSA_DU19-01S0003978	199219	WDR70	Intronic
chr5	37589795	37590295	3	CD8 TEM._.MRSA_DU19-01S0003994	210832	WDR70	Intronic
chr5	37616968	37617468	2	CD4 Naive._.HI_control_AS17-00144	222467	GDNF	Intronic
chr5	37638239	37638739	2	NK._.MSSA_DU19-01S0004017	201196	GDNF	Intronic
chr5	37656348	37656848	2	CD8 TEM._.MRSA_DU19-01S0003542	183087	GDNF	Intronic
chr5	37658332	37658832	2	NK._.MSSA_DU19-01S0003492	181103	GDNF	Intronic
chr5	37672074	37672574	26	CD14 Mono._.MSSA_DU19-01S0004017	167361	GDNF	Intronic
chr5	37710964	37711464	2	CD14 Mono._.MSSA_DU19-01S0004017	128471	GDNF	Intronic
chr5	37721454	37721954	27	CD14 Mono._.HI_control_AS09-13278	117981	GDNF	Exonic
chr5	37722757	37723257	30	CD14 Mono._.HI_control_AS09-13278	116678	GDNF	Exonic
chr5	37737949	37738449	25	CD14 Mono._.HI_control_AS14-03700	101486	GDNF	Intronic
chr5	37771593	37772093	2	CD14 Mono._.MRSA_DU19-01S0003987	67842	GDNF	Distal
chr5	37792835	37793335	2	CD4 TCM._.MRSA_DU19-01S0003987	46600	GDNF	Distal
chr5	37837286	37837786	14	CD14 Mono._.MRSA_DU19-01S0003992	2149	GDNF	Intronic
chr5	37838664	37839164	2	CD16 Mono._.MRSA_DU19-01S0004015	771	GDNF	Promoter
chr5	37840007	37840507	2	CD14 Mono._.MRSA_DU19-01S0003994	180	GDNF-AS1	Promoter
chr5	37843516	37844016	2	CD8 TEM._.MRSA_DU19-01S0003987	3327	GDNF-AS1	Intronic
chr5	37854790	37855290	2	CD8 TEM._.MRSA_DU19-01S0004015	14601	GDNF-AS1	Intronic
chr5	37859713	37860213	3	B naive._.ANTH_control_BWJ0023	19524	GDNF-AS1	Intronic
chr5	37889771	37890271	2	CD16 Mono._.MSSA_DU19-01S0003482	49582	GDNF-AS1	Distal
chr5	37893155	37893655	2	CD16 Mono._.MSSA_DU19-01S0003482	52966	GDNF-AS1	Distal
chr5	37901988	37902488	2	CD8 TEM._.HI_control_AS09-13278	46252	LINC02110	Distal
chr5	37902824	37903324	2	CD4 TCM._.MSSA_DU19-01S0004017	45416	LINC02110	Distal
chr5	37929828	37930328	2	CD8 TEM._.MRSA_DU19-01S0004015	18412	LINC02110	Distal
chr5	38048459	38048959	2	CD4 Naive._.HI_control_AS14-03700	99770	LINC02119	Distal
chr5	38050543	38051043	2	CD4 Naive._.HI_control_AS17-00144	97686	LINC02119	Distal
chr5	38051254	38051754	3	CD4 Naive._.HI_control_AS17-00144	96975	LINC02119	Distal
chr5	38102862	38103362	2	CD4 TCM._.MRSA_DU19-01S0003992	45367	LINC02119	Distal
chr5	38104385	38104885	2	CD4 Naive._.MSSA_DU19-01S0004017	43844	LINC02119	Distal
chr5	38106769	38107269	2	MAIT._.MSSA_DU19-01S0003462	41460	LINC02119	Distal
chr5	38121460	38121960	2	NK._.MRSA_DU19-01S0004015	26769	LINC02119	Distal
chr5	38166551	38167051	2	CD4 Naive._.MRSA_DU19-01S0003987	18320	LINC02119	Distal
chr5	38181862	38182362	2	CD4 Naive._.MRSA_DU19-01S0003987	33631	LINC02119	Distal
chr5	38192190	38192690	2	CD4 TCM._.MRSA_DU19-01S0003987	43959	LINC02119	Distal
chr5	38193020	38193520	11	CD8 TEM._.MRSA_DU19-01S0003987	44789	LINC02119	Distal
chr5	38258263	38258763	4	CD4 Naive._.MRSA_DU19-01S0003542	103	EGFLAM	Exonic
chr5	38265467	38265967	4	B naive._.ANTH_control_BMI0095	7307	EGFLAM	Intronic
chr5	38286324	38286824	2	CD14 Mono._.ANTH_control_BMI0101	4411	EGFLAM-AS4	Intronic
chr5	38322388	38322888	2	CD4 Naive._.MRSA_DU19-01S0003994	31651	EGFLAM-AS4	Intronic
chr5	38338363	38338863	2	CD4 Naive._.MSSA_DU19-01S0003462	47626	EGFLAM-AS4	Intronic
chr5	38349506	38350006	7	CD4 Naive._.ANTH_control_BMI0093	53656	EGFLAM-AS2	Intronic
chr5	38374476	38374976	2	CD8 TEM._.MRSA_DU19-01S0003987	28686	EGFLAM-AS2	Intronic
chr5	38376339	38376839	12	CD4 Naive._.MSSA_DU19-01S0003462	26823	EGFLAM-AS2	Intronic
chr5	38379384	38379884	3	CD4 Naive._.ANTH_control_BWJ0023	23778	EGFLAM-AS2	Intronic
chr5	38382750	38383250	14	CD4 Naive._.HI_control_AS17-00144	20412	EGFLAM-AS2	Intronic
chr5	38404625	38405125	2	CD4 Naive._.MSSA_DU19-01S0003507	1461	EGFLAM-AS2	Promoter
chr5	38420592	38421092	4	CD14 Mono._.HI_control_AS09-13278	17428	EGFLAM-AS2	Intronic
chr5	38428461	38428961	2	NK._.HI_control_AS17-00144	25297	EGFLAM-AS2	Intronic
chr5	38433363	38433863	2	CD4 TCM._.HI_control_AS14-03700	30199	EGFLAM-AS2	Intronic
chr5	38433944	38434444	2	CD4 TCM._.MSSA_DU19-01S0003527	30780	EGFLAM-AS2	Intronic
chr5	38441661	38442161	28	CD14 Mono._.MRSA_DU19-01S0003992	38497	EGFLAM-AS2	Intronic
chr5	38443920	38444420	2	CD14 Mono._.HI_control_AS14-03700	40756	EGFLAM-AS2	Intronic
chr5	38447578	38448078	3	CD14 Mono._.HI_control_AS09-13278	44414	EGFLAM-AS2	Intronic
chr5	38450473	38450973	6	CD4 Naive._.MRSA_DU19-01S0003987	47309	EGFLAM-AS2	Intronic
chr5	38451061	38451561	2	CD4 Naive._.MRSA_DU19-01S0003987	47897	EGFLAM-AS2	Intronic
chr5	38452830	38453330	2	CD4 TCM._.MSSA_DU19-01S0003466	49666	EGFLAM-AS2	Intronic
chr5	38453427	38453927	28	CD4 Naive._.HI_control_AS17-00144	50263	EGFLAM-AS2	Intronic
chr5	38455716	38456216	15	CD8 TEM._.MRSA_DU19-01S0003987	52552	EGFLAM-AS2	Intronic
chr5	38462483	38462983	2	CD4 Naive._.MRSA_DU19-01S0003992	59319	EGFLAM-AS2	Exonic
chr5	38464924	38465424	2	B naive._.MRSA_DU19-01S0003989	61760	EGFLAM-AS2	Distal
chr5	38469380	38469880	2	CD4 Naive._.MSSA_DU19-01S0003466	66216	EGFLAM-AS2	Distal
chr5	38470053	38470553	2	CD4 Naive._.MRSA_DU19-01S0003987	66889	EGFLAM-AS2	Distal
chr5	38483958	38484458	2	CD4 Naive._.MRSA_DU19-01S0003989	72577	LIFR-AS1	Intronic
chr5	38521954	38522454	2	NK._.MSSA_DU19-01S0004017	34581	LIFR-AS1	Intronic
chr5	38527408	38527908	8	B naive._.HI_control_AS09-13278	29127	LIFR-AS1	Intronic
chr5	38528410	38528910	2	CD4 Naive._.HI_control_AS09-13278	28125	LIFR-AS1	Intronic
chr5	38528962	38529462	2	CD4 Naive._.MRSA_DU19-01S0003987	27573	LIFR-AS1	Intronic
chr5	38544069	38544569	2	CD4 Naive._.ANTH_control_BMI0093	12466	LIFR-AS1	Intronic
chr5	38555810	38556310	3	CD4 Naive._.MRSA_DU19-01S0003994	725	LIFR-AS1	Promoter
chr5	38556505	38557005	25	CD4 TCM._.MRSA_DU19-01S0003987	30	LIFR-AS1	Promoter
chr5	38557160	38557660	5	CD4 Naive._.ANTH_control_BMI0093	150	MIR3650	Exonic
chr5	38585846	38586346	2	CD16 Mono._.ANTH_control_BMI0095	22257	LIFR	Intronic
chr5	38598491	38598991	2	CD14 Mono._.ANTH_control_BMI0099	9612	LIFR	Intronic
chr5	38600288	38600788	6	CD14 Mono._.ANTH_control_BMI0099	7815	LIFR	Intronic
chr5	38607393	38607893	8	CD14 Mono._.ANTH_control_BMI0094	710	LIFR	Exonic
chr5	38615528	38616028	3	CD4 Naive._.MRSA_DU19-01S0003987	7423	LIFR	Intronic
chr5	38650786	38651286	4	CD14 Mono._.MSSA_DU19-01S0004017	42681	LIFR	Intronic
chr5	38651898	38652398	2	CD4 TCM._.MSSA_DU19-01S0004017	43793	LIFR	Intronic
chr5	38664741	38665241	2	CD8 TEM._.HI_control_AS09-13278	55281	LINC01265	Intronic
chr5	38667323	38667823	2	CD16 Mono._.Other	52699	LINC01265	Intronic
chr5	38677094	38677594	2	CD4 TCM._.MSSA_DU19-01S0004017	42928	LINC01265	Distal
chr5	38682640	38683140	2	CD8 TEM._.MSSA_DU19-01S0003492	37382	LINC01265	Distal
chr5	38685876	38686376	2	CD8 TEM._.HI_control_AS09-13278	34146	LINC01265	Distal
chr5	38693636	38694136	2	CD16 Mono._.MSSA_DU19-01S0003453	26386	LINC01265	Distal
chr5	38708504	38709004	2	CD8 TEM._.MRSA_DU19-01S0003994	11518	LINC01265	Distal
chr5	38709598	38710098	2	CD14 Mono._.HI_control_AS09-13278	10424	LINC01265	Distal
chr5	38715663	38716163	2	CD14 Mono._.HI_control_AS14-03700	4359	LINC01265	Intronic
chr5	38725411	38725911	2	CD14 Mono._.HI_control_AS09-13278	5387	LINC01265	Distal
chr5	38742038	38742538	2	CD8 TEM._.MRSA_DU19-01S0003994	22014	LINC01265	Intronic
chr5	38757265	38757765	2	CD4 Naive._.MRSA_DU19-01S0003987	37241	LINC01265	Intronic
chr5	38782370	38782870	3	Platelet._.MRSA_DU19-01S0004015	62346	LINC01265	Intronic
chr5	38783155	38783655	2	Platelet._.MRSA_DU19-01S0004015	62423	OSMR-AS1	Intronic
chr5	38801307	38801807	2	CD8 TEM._.MRSA_DU19-01S0003994	44271	OSMR-AS1	Intronic
chr5	38809707	38810207	5	CD4 TCM._.MRSA_DU19-01S0003987	35871	OSMR-AS1	Intronic
chr5	38845574	38846074	19	CD14 Mono._.HI_control_AS09-13278	4	OSMR-AS1	Promoter
chr5	38922058	38922558	13	CD4 TCM._.MSSA_DU19-01S0003466	76449	OSMR	Intronic
chr5	38968424	38968924	2	CD16 Mono._.ANTH_control_BMI0095	105733	RICTOR	Intronic
chr5	38986000	38986500	2	B naive._.HI_control_AS11-18755	88157	RICTOR	Intronic
chr5	38994283	38994783	20	CD4 Naive._.HI_control_AS17-00144	79874	RICTOR	Intronic
chr5	39005538	39006038	9	CD4 Naive._.MSSA_DU19-01S0003462	68619	RICTOR	Intronic
chr5	39020404	39020904	12	CD14 Mono._.MRSA_DU19-01S0003542	53753	RICTOR	Intronic
chr5	39023956	39024456	10	NK._.MSSA_DU19-01S0004017	50201	RICTOR	Intronic
chr5	39024851	39025351	2	Platelet._.1	49306	RICTOR	Intronic
chr5	39025384	39025884	7	CD14 Mono._.HI_control_AS09-13278	48773	RICTOR	Intronic
chr5	39058095	39058595	3	B naive._.HI_control_AS09-13278	16062	RICTOR	Intronic
chr5	39073200	39073700	31	CD8 TEM._.MRSA_DU19-01S0004015	957	RICTOR	Intronic
chr5	39074189	39074689	16	B naive._.MRSA_DU19-01S0003542	30	RICTOR	Promoter
chr5	39074788	39075288	31	CD4 TCM._.MRSA_DU19-01S0003987	629	RICTOR	Promoter
chr5	39076900	39077400	28	CD14 Mono._.MRSA_DU19-01S0003994	2741	RICTOR	Distal
chr5	39080515	39081015	21	CD16 Mono._.ANTH_control_BMI0101	6356	RICTOR	Distal
chr5	39086156	39086656	2	CD8 TEM._.HI_control_AS17-00144	11997	RICTOR	Distal
chr5	39086663	39087163	2	CD8 TEM._.ANTH_control_BMI0094	12504	RICTOR	Distal
chr5	39099069	39099569	3	CD14 Mono._.ANTH_control_BMI0095	24910	RICTOR	Distal
chr5	39100132	39100632	4	CD4 Naive._.ANTH_control_BMI0093	25973	RICTOR	Distal
chr5	39101010	39101510	3	CD4 Naive._.ANTH_control_BMI0093	26851	RICTOR	Distal
chr5	39102216	39102716	2	CD16 Mono._.ANTH_control_BMI0099	28057	RICTOR	Distal
chr5	39106295	39106795	2	B naive._.MSSA_DU19-01S0003464	32136	RICTOR	Exonic
chr5	39116310	39116810	2	Platelet._.1	42151	RICTOR	Intronic
chr5	39131416	39131916	3	CD16 Mono._.MRSA_DU19-01S0003987	57257	RICTOR	Intronic
chr5	39137670	39138170	4	CD4 Naive._.MSSA_DU19-01S0003492	63511	RICTOR	Intronic
chr5	39143116	39143616	10	CD16 Mono._.MSSA_DU19-01S0003466	68957	RICTOR	Intronic
chr5	39147185	39147685	2	CD4 Naive._.HI_control_AS17-00144	73026	RICTOR	Intronic
chr5	39148565	39149065	18	CD14 Mono._.MRSA_DU19-01S0003994	74406	RICTOR	Intronic
chr5	39149603	39150103	6	CD16 Mono._.MRSA_DU19-01S0003542	75444	RICTOR	Intronic
chr5	39151664	39152164	28	CD14 Mono._.MRSA_DU19-01S0003994	77505	RICTOR	Intronic
chr5	39153279	39153779	5	CD4 TCM._.MSSA_DU19-01S0003464	79120	RICTOR	Exonic
chr5	39153921	39154421	2	CD4 TCM._.MRSA_DU19-01S0003989	79762	RICTOR	Intronic
chr5	39156029	39156529	8	CD4 TCM._.MSSA_DU19-01S0003527	81870	RICTOR	Intronic
chr5	39156861	39157361	2	CD4 TCM._.HI_control_AS14-03700	82702	RICTOR	Intronic
chr5	39158038	39158538	12	CD16 Mono._.MRSA_DU19-01S0003987	83879	RICTOR	Intronic
chr5	39160781	39161281	20	NK._.MSSA_DU19-01S0003466	86622	RICTOR	Intronic
chr5	39163169	39163669	9	CD4 Naive._.MRSA_DU19-01S0003987	89010	RICTOR	Intronic
chr5	39163955	39164455	29	CD4 TCM._.HI_control_AS14-03700	89796	RICTOR	Intronic
chr5	39164751	39165251	26	CD4 TCM._.MSSA_DU19-01S0003453	90592	RICTOR	Intronic
chr5	39166458	39166958	7	CD4 Naive._.HI_control_AS17-00144	92299	RICTOR	Intronic
chr5	39166967	39167467	25	CD8 TEM._.MRSA_DU19-01S0004013	92808	RICTOR	Intronic
chr5	39170927	39171427	3	CD4 TCM._.MRSA_DU19-01S0003987	96768	RICTOR	Intronic
chr5	39173883	39174383	2	CD4 TCM._.MRSA_DU19-01S0003989	99724	RICTOR	Intronic
chr5	39174670	39175170	13	CD4 TCM._.MSSA_DU19-01S0003492	99607	FYB1	Intronic
chr5	39175176	39175676	18	CD4 TCM._.MRSA_DU19-01S0003987	99101	FYB1	Intronic
chr5	39175980	39176480	6	CD4 TCM._.MRSA_DU19-01S0003987	98297	FYB1	Intronic
chr5	39177002	39177502	32	CD4 TCM._.HI_control_AS09-13278	97275	FYB1	Intronic
chr5	39177565	39178065	32	CD4 TCM._.MRSA_DU19-01S0003987	96712	FYB1	Intronic
chr5	39178089	39178589	28	CD14 Mono._.MRSA_DU19-01S0003992	96188	FYB1	Intronic
chr5	39178800	39179300	32	CD4 TCM._.ANTH_control_BWJ0023	95477	FYB1	Intronic
chr5	39179322	39179822	6	CD4 Naive._.ANTH_control_BMI0099	94955	FYB1	Intronic
chr5	39179891	39180391	13	CD4 TCM._.MSSA_DU19-01S0004017	94386	FYB1	Intronic
chr5	39180450	39180950	3	CD4 TCM._.MRSA_DU19-01S0004013	93827	FYB1	Intronic
chr5	39181298	39181798	3	CD8 TEM._.MRSA_DU19-01S0003994	92979	FYB1	Intronic
chr5	39183285	39183785	2	CD4 TCM._.MRSA_DU19-01S0003978	90992	FYB1	Intronic
chr5	39185642	39186142	5	CD4 Naive._.MRSA_DU19-01S0003987	88635	FYB1	Intronic
chr5	39186209	39186709	23	CD4 TCM._.HI_control_AS09-13278	88068	FYB1	Intronic
chr5	39187210	39187710	29	CD4 Naive._.MRSA_DU19-01S0003987	87067	FYB1	Intronic
chr5	39188126	39188626	32	CD4 TCM._.MRSA_DU19-01S0003992	86151	FYB1	Intronic
chr5	39188831	39189331	10	CD4 TCM._.MRSA_DU19-01S0003987	85446	FYB1	Intronic
chr5	39189420	39189920	7	CD4 TCM._.MSSA_DU19-01S0003492	84857	FYB1	Intronic
chr5	39190517	39191017	11	CD4 TCM._.MRSA_DU19-01S0003987	83760	FYB1	Intronic
chr5	39191165	39191665	20	CD4 Naive._.MRSA_DU19-01S0003992	83112	FYB1	Intronic
chr5	39192768	39193268	19	CD14 Mono._.MRSA_DU19-01S0003987	81509	FYB1	Intronic
chr5	39193445	39193945	9	CD4 TCM._.MSSA_DU19-01S0003492	80832	FYB1	Intronic
chr5	39194579	39195079	2	CD8 Naive._.Other	79698	FYB1	Intronic
chr5	39195169	39195669	13	CD4 TCM._.MSSA_DU19-01S0003453	79108	FYB1	Intronic
chr5	39196587	39197087	5	CD16 Mono._.MRSA_DU19-01S0003987	77690	FYB1	Intronic
chr5	39197496	39197996	31	CD4 TCM._.MRSA_DU19-01S0003549	76781	FYB1	Intronic
chr5	39197999	39198499	22	CD4 TCM._.HI_control_AS11-18755	76278	FYB1	Intronic
chr5	39199480	39199980	5	NK._.MSSA_DU19-01S0003482	74797	FYB1	Intronic
chr5	39200058	39200558	19	NK._.MSSA_DU19-01S0003462	74219	FYB1	Intronic
chr5	39200579	39201079	12	NK._.MSSA_DU19-01S0003453	73698	FYB1	Intronic
chr5	39201120	39201620	16	NK._.MSSA_DU19-01S0003462	73157	FYB1	Intronic
chr5	39201689	39202189	6	CD4 TCM._.MRSA_DU19-01S0003987	72588	FYB1	Exonic
chr5	39202295	39202795	6	MAIT._.MSSA_DU19-01S0003453	71982	FYB1	Exonic
chr5	39202870	39203370	22	CD16 Mono._.ANTH_control_BMI0095	71407	FYB1	Intronic
chr5	39203445	39203945	10	CD4 TCM._.MSSA_DU19-01S0003527	70832	FYB1	Intronic
chr5	39204354	39204854	8	CD4 TCM._.MRSA_DU19-01S0003987	69923	FYB1	Intronic
chr5	39205493	39205993	9	CD4 Naive._.ANTH_control_BWJ0023	68784	FYB1	Intronic
chr5	39206527	39207027	3	CD4 TCM._.MSSA_DU19-01S0003453	67750	FYB1	Intronic
chr5	39207808	39208308	4	CD4 TCM._.MSSA_DU19-01S0003462	66469	FYB1	Intronic
chr5	39208467	39208967	25	CD4 TCM._.MSSA_DU19-01S0004017	65810	FYB1	Intronic
chr5	39209207	39209707	13	CD4 TCM._.HI_control_AS09-13278	65070	FYB1	Intronic
chr5	39209871	39210371	32	CD4 TCM._.MRSA_DU19-01S0003987	64406	FYB1	Intronic
chr5	39210529	39211029	2	CD16 Mono._.MSSA_DU19-01S0003482	63748	FYB1	Intronic
chr5	39211132	39211632	13	CD4 TCM._.MSSA_DU19-01S0003492	63145	FYB1	Intronic
chr5	39211657	39212157	25	CD4 Naive._.HI_control_AS17-00144	62620	FYB1	Intronic
chr5	39212395	39212895	8	CD8 TEM._.MRSA_DU19-01S0003989	61882	FYB1	Intronic
chr5	39213301	39213801	15	CD8 TEM._.MRSA_DU19-01S0004015	60976	FYB1	Intronic
chr5	39213843	39214343	24	CD8 TEM._.MRSA_DU19-01S0003978	60434	FYB1	Intronic
chr5	39215232	39215732	31	CD4 TCM._.MSSA_DU19-01S0004017	59045	FYB1	Intronic
chr5	39215855	39216355	3	CD8 TEM._.MRSA_DU19-01S0003978	58422	FYB1	Intronic
chr5	39216549	39217049	9	CD8 TEM._.MRSA_DU19-01S0004015	57728	FYB1	Intronic
chr5	39217191	39217691	18	CD4 Naive._.MRSA_DU19-01S0003987	57086	FYB1	Intronic
chr5	39217725	39218225	30	CD4 Naive._.MRSA_DU19-01S0003992	56552	FYB1	Intronic
chr5	39219423	39219923	31	CD14 Mono._.MRSA_DU19-01S0003994	54854	FYB1	Intronic
chr5	39223490	39223990	8	CD14 Mono._.ANTH_control_BMI0094	50787	FYB1	Intronic
chr5	39224394	39224894	22	CD16 Mono._.ANTH_control_BMI0095	49883	FYB1	Intronic
chr5	39225662	39226162	4	CD14 Mono._.MRSA_DU19-01S0003987	48615	FYB1	Intronic
chr5	39228577	39229077	8	CD16 Mono._.ANTH_control_BMI0095	45700	FYB1	Intronic
chr5	39231600	39232100	8	NK._.MSSA_DU19-01S0003492	42677	FYB1	Intronic
chr5	39232140	39232640	7	CD8 TEM._.MSSA_DU19-01S0003462	42137	FYB1	Intronic
chr5	39238593	39239093	3	CD16 Mono._.ANTH_control_BMI0093	35684	FYB1	Intronic
chr5	39240505	39241005	5	CD16 Mono._.MSSA_DU19-01S0003492	33772	FYB1	Intronic
chr5	39249565	39250065	6	CD14 Mono._.MSSA_DU19-01S0003462	24712	FYB1	Intronic
chr5	39252607	39253107	5	CD14 Mono._.HI_control_AS14-03700	21670	FYB1	Intronic
chr5	39256459	39256959	30	CD14 Mono._.MRSA_DU19-01S0003994	17818	FYB1	Intronic
chr5	39261152	39261652	2	CD4 TCM._.HI_control_AS14-03700	13125	FYB1	Intronic
chr5	39262937	39263437	27	CD14 Mono._.HI_control_AS14-03700	11340	FYB1	Intronic
chr5	39264440	39264940	16	CD8 TEM._.MRSA_DU19-01S0003987	9837	FYB1	Intronic
chr5	39265173	39265673	2	CD8 TEM._.ANTH_control_BMI0093	9104	FYB1	Intronic
chr5	39266369	39266869	16	CD14 Mono._.MRSA_DU19-01S0003987	7908	FYB1	Intronic
chr5	39267262	39267762	7	CD14 Mono._.MRSA_DU19-01S0003987	7015	FYB1	Intronic
chr5	39268843	39269343	7	CD8 TEM._.HI_control_AS13-08590	5434	FYB1	Intronic
chr5	39269434	39269934	5	CD14 Mono._.MRSA_DU19-01S0003987	4843	FYB1	Exonic
chr5	39270074	39270574	22	CD16 Mono._.MSSA_DU19-01S0003527	4203	FYB1	Intronic
chr5	39272030	39272530	30	CD14 Mono._.MRSA_DU19-01S0003978	2247	FYB1	Intronic
chr5	39273238	39273738	22	CD4 Naive._.MSSA_DU19-01S0004017	1039	FYB1	Intronic
chr5	39274685	39275185	22	CD16 Mono._.ANTH_control_BMI0095	406	FYB1	Promoter
chr5	39283271	39283771	30	CD4 TCM._.MRSA_DU19-01S0003992	8992	FYB1	Distal
chr5	39293897	39294397	2	B naive._.HI_control_AS11-18755	19618	FYB1	Intronic
chr5	39301384	39301884	7	CD14 Mono._.MRSA_DU19-01S0003994	27105	FYB1	Intronic
chr5	39302476	39302976	17	CD16 Mono._.ANTH_control_BMI0095	28197	FYB1	Intronic
chr5	39309672	39310172	2	CD4 TCM._.MRSA_DU19-01S0003987	35393	FYB1	Intronic
chr5	39371135	39371635	2	NK._.ANTH_control_BMI0095	53482	C9	Intronic
chr5	39376154	39376654	6	B naive._.HI_control_AS09-13278	48463	C9	Intronic
chr5	39394148	39394648	2	CD14 Mono._.MSSA_DU19-01S0004017	30469	C9	Exonic
chr5	39398916	39399416	21	CD14 Mono._.MRSA_DU19-01S0003992	25701	C9	Intronic
chr5	39399422	39399922	31	CD14 Mono._.MRSA_DU19-01S0003992	25195	C9	Intronic
chr5	39400050	39400550	10	CD14 Mono._.MRSA_DU19-01S0003542	24567	C9	Intronic
chr5	39411004	39411504	29	CD14 Mono._.MRSA_DU19-01S0003992	13613	C9	Intronic
chr5	39411954	39412454	2	CD16 Mono._.ANTH_control_BMI0095	12663	C9	Intronic
chr5	39412627	39413127	13	CD14 Mono._.MRSA_DU19-01S0003987	11990	C9	Intronic
chr5	39420644	39421144	20	CD14 Mono._.MRSA_DU19-01S0003987	3973	C9	Intronic
chr5	39423301	39423801	4	NK._.MSSA_DU19-01S0003466	1316	C9	Intronic
chr5	39424183	39424683	13	NK._.MSSA_DU19-01S0003462	434	C9	Intronic
chr5	39424949	39425449	31	CD14 Mono._.MRSA_DU19-01S0003994	330	C9	Promoter
chr5	39428571	39429071	5	CD14 Mono._.MRSA_DU19-01S0004013	3952	C9	Intronic
chr5	39432662	39433162	2	cDC2._.Other	8043	C9	Intronic
chr5	39437171	39437671	2	CD4 Naive._.HI_control_AS17-00144	12552	C9	Intronic
chr5	39455647	39456147	2	B naive._.HI_control_AS09-13278	6402	DAB2	Intronic
chr5	39460951	39461451	13	B naive._.HI_control_AS14-03700	1098	DAB2	Intronic
chr5	39462979	39463479	2	CD8 TEM._.HI_control_AS13-08590	928	DAB2	Promoter
chr5	39466747	39467247	14	CD16 Mono._.MSSA_DU19-01S0003453	4696	DAB2	Distal
chr5	39469124	39469624	17	CD14 Mono._.MRSA_DU19-01S0004015	7073	DAB2	Distal
chr5	39470064	39470564	23	CD14 Mono._.MRSA_DU19-01S0003992	8013	DAB2	Distal
chr5	39476476	39476976	6	CD14 Mono._.MRSA_DU19-01S0003987	14425	DAB2	Distal
chr5	39498244	39498744	12	CD14 Mono._.ANTH_control_BMI0094	21936	LINC02104	Distal
chr5	39501911	39502411	8	CD14 Mono._.HI_control_AS09-13278	18269	LINC02104	Distal
chr5	39503124	39503624	13	CD16 Mono._.ANTH_control_BMI0101	17056	LINC02104	Distal
chr5	39525749	39526249	25	CD14 Mono._.MRSA_DU19-01S0003994	5567	LINC02104	Distal
chr5	39526791	39527291	31	CD14 Mono._.MRSA_DU19-01S0003987	6609	LINC02104	Distal
chr5	39541854	39542354	4	CD14 Mono._.MRSA_DU19-01S0003989	21672	LINC02104	Distal
chr5	39543358	39543858	15	CD14 Mono._.MRSA_DU19-01S0003987	23176	LINC02104	Distal
chr5	39547489	39547989	10	CD4 Naive._.HI_control_AS17-00144	27307	LINC02104	Distal
chr5	39555775	39556275	19	CD14 Mono._.MRSA_DU19-01S0003978	35593	LINC02104	Distal
chr5	39570352	39570852	7	CD8 TEM._.ANTH_control_BMI0095	50170	LINC02104	Distal
chr5	39578834	39579334	4	CD4 Naive._.HI_control_AS17-00144	58652	LINC02104	Distal
chr5	39581146	39581646	22	CD14 Mono._.MRSA_DU19-01S0003987	60964	LINC02104	Distal
chr5	39599649	39600149	6	CD16 Mono._.MSSA_DU19-01S0003507	79467	LINC02104	Distal
chr5	39624452	39624952	2	CD14 Mono._.MRSA_DU19-01S0003994	104270	LINC02104	Distal
chr5	39654977	39655477	4	CD14 Mono._.MRSA_DU19-01S0003994	134795	LINC02104	Distal
chr5	39664863	39665363	2	CD4 TCM._.MRSA_DU19-01S0004011	144681	LINC02104	Distal
chr5	39713465	39713965	15	CD14 Mono._.MSSA_DU19-01S0003464	193283	LINC02104	Distal
chr5	39714015	39714515	4	CD4 Naive._.MRSA_DU19-01S0003987	193833	LINC02104	Distal
chr5	39716387	39716887	9	CD14 Mono._.HI_control_AS09-13278	196205	LINC02104	Distal
chr5	39719432	39719932	2	CD4 Naive._.MRSA_DU19-01S0003992	199250	LINC02104	Distal
chr5	39776114	39776614	3	CD4 Naive._.MRSA_DU19-01S0003992	255932	LINC02104	Distal
chr5	39808232	39808732	2	NK._.HI_control_AS11-18755	243808	LINC00603	Distal
chr5	39856969	39857469	2	CD14 Mono._.ANTH_control_BMI0094	195071	LINC00603	Distal
chr5	39945863	39946363	3	cDC2._.ANTH_control_BWJ0023	106177	LINC00603	Distal
chr5	39946605	39947105	28	CD14 Mono._.HI_control_AS09-13278	105435	LINC00603	Distal
chr5	39947619	39948119	5	CD14 Mono._.MRSA_DU19-01S0003987	104421	LINC00603	Distal
chr5	39948204	39948704	14	CD14 Mono._.MSSA_DU19-01S0004017	103836	LINC00603	Distal
chr5	39948826	39949326	24	CD4 Naive._.MRSA_DU19-01S0003987	103214	LINC00603	Distal
chr5	39999762	40000262	2	MAIT._.MSSA_DU19-01S0003464	52278	LINC00603	Distal
chr5	40015409	40015909	2	CD16 Mono._.ANTH_control_BMI0095	36631	LINC00603	Distal
chr5	40017103	40017603	26	CD14 Mono._.ANTH_control_BWJ0023	34937	LINC00603	Distal
chr5	40020959	40021459	7	B naive._.ANTH_control_BMI0095	31081	LINC00603	Distal
chr5	40021996	40022496	4	B naive._.HI_control_AS11-18755	30044	LINC00603	Distal
chr5	40023081	40023581	2	NK._.ANTH_control_BMI0101	28959	LINC00603	Distal
chr5	40025520	40026020	21	CD14 Mono._.HI_control_AS09-13278	26520	LINC00603	Distal
chr5	40026845	40027345	2	CD4 Naive._.MRSA_DU19-01S0003994	25195	LINC00603	Distal
chr5	40027355	40027855	8	B naive._.HI_control_AS09-13278	24685	LINC00603	Distal
chr5	40033329	40033829	16	B naive._.MRSA_DU19-01S0003989	18711	LINC00603	Distal
chr5	40043920	40044420	2	CD8 TEM._.MRSA_DU19-01S0003994	8120	LINC00603	Distal
chr5	40045378	40045878	3	B naive._.ANTH_control_BMI0095	6662	LINC00603	Distal
chr5	40073031	40073531	2	CD8 TEM._.MRSA_DU19-01S0003994	20989	LINC00603	Distal
chr5	40079118	40079618	4	CD16 Mono._.ANTH_control_BMI0095	27076	LINC00603	Distal
chr5	40082421	40082921	2	CD14 Mono._.HI_control_AS14-03700	30379	LINC00603	Distal
chr5	40120687	40121187	2	CD4 Naive._.MSSA_DU19-01S0004017	68645	LINC00603	Distal
chr5	40150852	40151352	7	CD14 Mono._.ANTH_control_BWJ0023	98810	LINC00603	Distal
chr5	40164997	40165497	2	CD16 Mono._.MSSA_DU19-01S0003464	112955	LINC00603	Distal
chr5	40166275	40166775	2	CD8 TEM._.MSSA_DU19-01S0003464	114233	LINC00603	Distal
chr5	40209164	40209664	3	CD4 TCM._.ANTH_control_BWJ0023	157122	LINC00603	Distal
chr5	40217612	40218112	2	CD8 TEM._.ANTH_control_BMI0095	165570	LINC00603	Distal
chr5	40220200	40220700	6	CD8 TEM._.MRSA_DU19-01S0003992	168158	LINC00603	Distal
chr5	40223966	40224466	17	CD4 TCM._.MRSA_DU19-01S0003987	171924	LINC00603	Distal
chr5	40225054	40225554	8	B naive._.MRSA_DU19-01S0003989	173012	LINC00603	Distal
chr5	40227995	40228495	2	CD16 Mono._.ANTH_control_BMI0095	175953	LINC00603	Distal
chr5	40229712	40230212	2	CD8 TEM._.MRSA_DU19-01S0004015	177670	LINC00603	Distal
chr5	40231941	40232441	2	CD8 TEM._.MRSA_DU19-01S0004015	179899	LINC00603	Distal
chr5	40240047	40240547	8	CD14 Mono._.MRSA_DU19-01S0003542	188005	LINC00603	Distal
chr5	40245548	40246048	2	NK._.ANTH_control_BMI0093	193506	LINC00603	Distal
chr5	40258032	40258532	27	CD14 Mono._.MRSA_DU19-01S0003994	205990	LINC00603	Distal
chr5	40275638	40276138	4	CD8 TEM._.MRSA_DU19-01S0003994	223596	LINC00603	Distal
chr5	40276604	40277104	6	CD4 Naive._.MRSA_DU19-01S0003987	224562	LINC00603	Distal
chr5	40277487	40277987	13	CD4 TCM._.MSSA_DU19-01S0003453	225445	LINC00603	Distal
chr5	40280688	40281188	2	B naive._.HI_control_AS14-03700	228646	LINC00603	Distal
chr5	40286701	40287201	3	CD4 TCM._.MRSA_DU19-01S0003987	234659	LINC00603	Distal
chr5	40307842	40308342	2	MAIT._.HI_control_AS11-18755	255800	LINC00603	Distal
chr5	40323156	40323656	4	CD16 Mono._.ANTH_control_BWJ0023	271114	LINC00603	Distal
chr5	40333328	40333828	7	CD8 TEM._.MRSA_DU19-01S0003989	281286	LINC00603	Distal
chr5	40334016	40334516	2	NK._.MRSA_DU19-01S0004013	281974	LINC00603	Distal
chr5	40336015	40336515	2	CD4 Naive._.MRSA_DU19-01S0003992	283973	LINC00603	Distal
chr5	40337585	40338085	2	NK._.MRSA_DU19-01S0003978	285543	LINC00603	Distal
chr5	40338398	40338898	20	NK._.MRSA_DU19-01S0004015	286356	LINC00603	Distal
chr5	40354625	40355125	2	NK._.ANTH_control_BMI0093	302583	LINC00603	Distal
chr5	40355240	40355740	4	NK._.ANTH_control_BWJ0023	303198	LINC00603	Distal
chr5	40355831	40356331	22	CD16 Mono._.MRSA_DU19-01S0003987	303789	LINC00603	Distal
chr5	40359479	40359979	4	NK._.MSSA_DU19-01S0003466	307437	LINC00603	Distal
chr5	40360114	40360614	6	NK._.ANTH_control_BMI0101	308072	LINC00603	Distal
chr5	40361378	40361878	28	CD8 TEM._.HI_control_AS13-08590	309336	LINC00603	Distal
chr5	40365011	40365511	3	CD16 Mono._.ANTH_control_BMI0095	312969	LINC00603	Distal
chr5	40365640	40366140	25	CD14 Mono._.MRSA_DU19-01S0003989	313598	LINC00603	Distal
chr5	40367181	40367681	7	NK._.MSSA_DU19-01S0003462	312066	PTGER4	Distal
chr5	40375931	40376431	2	B naive._.ANTH_control_BWJ0023	303316	PTGER4	Distal
chr5	40376480	40376980	10	B naive._.HI_control_AS11-18755	302767	PTGER4	Distal
chr5	40377723	40378223	2	CD8 TEM._.MRSA_DU19-01S0003542	301524	PTGER4	Distal
chr5	40378335	40378835	14	CD4 Naive._.MRSA_DU19-01S0003992	300912	PTGER4	Distal
chr5	40378928	40379428	5	CD14 Mono._.HI_control_AS14-03700	300319	PTGER4	Distal
chr5	40381907	40382407	7	CD4 TCM._.MRSA_DU19-01S0003992	297340	PTGER4	Distal
chr5	40383325	40383825	5	CD4 TCM._.MRSA_DU19-01S0004015	295922	PTGER4	Distal
chr5	40384141	40384641	27	CD8 TEM._.MRSA_DU19-01S0004015	295106	PTGER4	Distal
chr5	40384873	40385373	29	CD14 Mono._.MRSA_DU19-01S0003987	294374	PTGER4	Distal
chr5	40385401	40385901	27	CD14 Mono._.MRSA_DU19-01S0003987	293846	PTGER4	Distal
chr5	40386296	40386796	26	NK._.MRSA_DU19-01S0004015	292951	PTGER4	Distal
chr5	40388268	40388768	21	CD16 Mono._.ANTH_control_BMI0095	290979	PTGER4	Distal
chr5	40388795	40389295	3	B naive._.Other	290452	PTGER4	Distal
chr5	40390258	40390758	30	CD4 TCM._.MRSA_DU19-01S0003992	288989	PTGER4	Distal
chr5	40391643	40392143	19	CD16 Mono._.Other	287604	PTGER4	Distal
chr5	40392864	40393364	2	CD16 Mono._.ANTH_control_BMI0095	286383	PTGER4	Distal
chr5	40396225	40396725	5	CD14 Mono._.MRSA_DU19-01S0003987	283022	PTGER4	Distal
chr5	40397008	40397508	12	CD14 Mono._.ANTH_control_BMI0099	282239	PTGER4	Distal
chr5	40401139	40401639	3	CD14 Mono._.MRSA_DU19-01S0003987	278108	PTGER4	Distal
chr5	40401906	40402406	20	CD14 Mono._.HI_control_AS14-03700	277341	PTGER4	Distal
chr5	40404019	40404519	2	MAIT._.ANTH_control_BWJ0023	275228	PTGER4	Distal
chr5	40404552	40405052	26	CD4 Naive._.MRSA_DU19-01S0003992	274695	PTGER4	Distal
chr5	40405149	40405649	20	CD14 Mono._.MRSA_DU19-01S0003987	274098	PTGER4	Distal
chr5	40405936	40406436	30	CD4 TCM._.MSSA_DU19-01S0003453	273311	PTGER4	Distal
chr5	40406835	40407335	22	CD16 Mono._.ANTH_control_BMI0095	272412	PTGER4	Distal
chr5	40407368	40407868	3	CD4 TCM._.MRSA_DU19-01S0003987	271879	PTGER4	Distal
chr5	40408084	40408584	2	CD4 TCM._.MRSA_DU19-01S0003992	271163	PTGER4	Distal
chr5	40408725	40409225	2	CD4 TCM._.MRSA_DU19-01S0003978	270522	PTGER4	Distal
chr5	40409527	40410027	31	CD4 TCM._.HI_control_AS17-00144	269720	PTGER4	Distal
chr5	40410253	40410753	32	CD4 TCM._.MSSA_DU19-01S0003492	268994	PTGER4	Distal
chr5	40410856	40411356	28	CD14 Mono._.HI_control_AS09-13278	268391	PTGER4	Distal
chr5	40411379	40411879	6	CD16 Mono._.MSSA_DU19-01S0003482	267868	PTGER4	Distal
chr5	40412804	40413304	3	CD16 Mono._.MRSA_DU19-01S0003542	266443	PTGER4	Distal
chr5	40413667	40414167	16	CD14 Mono._.MSSA_DU19-01S0003509	265580	PTGER4	Distal
chr5	40428063	40428563	24	NK._.MSSA_DU19-01S0003492	251184	PTGER4	Distal
chr5	40429160	40429660	3	NK._.MSSA_DU19-01S0003527	250087	PTGER4	Distal
chr5	40429721	40430221	30	CD14 Mono._.MRSA_DU19-01S0004015	249526	PTGER4	Distal
chr5	40433869	40434369	6	CD4 TCM._.MSSA_DU19-01S0003453	245378	PTGER4	Distal
chr5	40434568	40435068	2	NK._.MRSA_DU19-01S0003549	244679	PTGER4	Distal
chr5	40435107	40435607	2	CD4 TCM._.MRSA_DU19-01S0003987	244140	PTGER4	Distal
chr5	40435632	40436132	20	NK._.MRSA_DU19-01S0003549	243615	PTGER4	Distal
chr5	40436477	40436977	27	NK._.MSSA_DU19-01S0003515	242770	PTGER4	Distal
chr5	40437513	40438013	27	NK._.MRSA_DU19-01S0004015	241734	PTGER4	Distal
chr5	40438472	40438972	2	CD4 Naive._.Other	240775	PTGER4	Distal
chr5	40439032	40439532	14	CD4 TCM._.MRSA_DU19-01S0003987	240215	PTGER4	Distal
chr5	40440083	40440583	5	NK._.ANTH_control_BWJ0023	239164	PTGER4	Distal
chr5	40440950	40441450	2	NK._.MRSA_DU19-01S0004013	238297	PTGER4	Distal
chr5	40441579	40442079	27	CD4 Naive._.MRSA_DU19-01S0003992	237668	PTGER4	Distal
chr5	40442314	40442814	18	CD4 Naive._.MRSA_DU19-01S0003987	236933	PTGER4	Distal
chr5	40446890	40447390	13	CD14 Mono._.MRSA_DU19-01S0003994	232357	PTGER4	Distal
chr5	40475341	40475841	2	CD4 Naive._.MSSA_DU19-01S0004017	203906	PTGER4	Distal
chr5	40480348	40480848	20	NK._.MSSA_DU19-01S0003482	198899	PTGER4	Distal
chr5	40484377	40484877	22	CD14 Mono._.MSSA_DU19-01S0003515	194870	PTGER4	Distal
chr5	40485310	40485810	29	CD14 Mono._.HI_control_AS09-13278	193937	PTGER4	Distal
chr5	40486498	40486998	31	CD14 Mono._.MRSA_DU19-01S0003987	192749	PTGER4	Distal
chr5	40490310	40490810	24	CD14 Mono._.ANTH_control_BWJ0023	188937	PTGER4	Distal
chr5	40492063	40492563	16	CD14 Mono._.MRSA_DU19-01S0003978	187184	PTGER4	Distal
chr5	40495083	40495583	14	CD16 Mono._.ANTH_control_BMI0095	184164	PTGER4	Distal
chr5	40499524	40500024	2	CD4 Naive._.MRSA_DU19-01S0003987	179723	PTGER4	Distal
chr5	40502699	40503199	27	CD14 Mono._.HI_control_AS14-03700	176548	PTGER4	Distal
chr5	40503409	40503909	13	CD16 Mono._.MSSA_DU19-01S0003453	175838	PTGER4	Distal
chr5	40507039	40507539	6	CD4 TCM._.MRSA_DU19-01S0003992	172208	PTGER4	Distal
chr5	40515012	40515512	9	CD4 Naive._.HI_control_AS09-13278	164235	PTGER4	Distal
chr5	40521832	40522332	11	CD14 Mono._.ANTH_control_BWJ0023	157415	PTGER4	Distal
chr5	40547549	40548049	2	CD16 Mono._.MSSA_DU19-01S0003492	131698	PTGER4	Distal
chr5	40551954	40552454	3	CD16 Mono._.ANTH_control_BMI0093	127293	PTGER4	Distal
chr5	40563133	40563633	2	CD16 Mono._.MRSA_DU19-01S0003542	116114	PTGER4	Distal
chr5	40569745	40570245	16	CD16 Mono._.ANTH_control_BMI0093	109502	PTGER4	Distal
chr5	40570342	40570842	15	CD14 Mono._.MRSA_DU19-01S0003994	108905	PTGER4	Distal
chr5	40571702	40572202	21	CD16 Mono._.ANTH_control_BWJ0023	107545	PTGER4	Distal
chr5	40574142	40574642	2	CD14 Mono._.HI_control_AS14-03700	105105	PTGER4	Distal
chr5	40578389	40578889	8	CD14 Mono._.HI_control_AS09-13278	100858	PTGER4	Distal
chr5	40578932	40579432	6	B naive._.ANTH_control_BMI0095	100315	PTGER4	Distal
chr5	40585399	40585899	2	CD4 TCM._.MSSA_DU19-01S0003507	93848	PTGER4	Distal
chr5	40590584	40591084	3	CD8 TEM._.MSSA_DU19-01S0003462	88663	PTGER4	Distal
chr5	40591674	40592174	15	B naive._.MSSA_DU19-01S0003509	87573	PTGER4	Distal
chr5	40601376	40601876	2	B naive._.MRSA_DU19-01S0003989	77871	PTGER4	Distal
chr5	40605518	40606018	13	CD4 TCM._.HI_control_AS11-18755	73729	PTGER4	Distal
chr5	40606046	40606546	14	CD16 Mono._.MRSA_DU19-01S0003542	73201	PTGER4	Distal
chr5	40608844	40609344	3	CD16 Mono._.ANTH_control_BMI0095	70403	PTGER4	Distal
chr5	40609503	40610003	2	CD16 Mono._.ANTH_control_BMI0093	69744	PTGER4	Distal
chr5	40615721	40616221	22	CD16 Mono._.MSSA_DU19-01S0003492	63526	PTGER4	Distal
chr5	40616613	40617113	22	CD16 Mono._.MSSA_DU19-01S0003464	62634	PTGER4	Distal
chr5	40621845	40622345	2	CD4 TCM._.ANTH_control_BMI0094	57402	PTGER4	Distal
chr5	40622892	40623392	5	CD4 TCM._.HI_control_AS09-13278	56355	PTGER4	Distal
chr5	40623451	40623951	30	CD4 Naive._.MSSA_DU19-01S0004017	55796	PTGER4	Distal
chr5	40627618	40628118	7	CD14 Mono._.MRSA_DU19-01S0003542	51629	PTGER4	Distal
chr5	40628346	40628846	21	CD16 Mono._.MSSA_DU19-01S0003453	50901	PTGER4	Distal
chr5	40630052	40630552	4	CD16 Mono._.MRSA_DU19-01S0003987	49195	PTGER4	Distal
chr5	40634556	40635056	5	CD4 Naive._.HI_control_AS11-18755	44691	PTGER4	Distal
chr5	40641328	40641828	7	CD16 Mono._.MSSA_DU19-01S0003482	37919	PTGER4	Distal
chr5	40648321	40648821	4	CD16 Mono._.MSSA_DU19-01S0003453	30926	PTGER4	Distal
chr5	40649439	40649939	9	CD14 Mono._.HI_control_AS09-13278	29808	PTGER4	Distal
chr5	40652440	40652940	19	CD4 Naive._.MRSA_DU19-01S0003992	26807	PTGER4	Distal
chr5	40652943	40653443	18	CD4 TCM._.MRSA_DU19-01S0003987	26304	PTGER4	Distal
chr5	40653556	40654056	21	CD4 Naive._.HI_control_AS17-00144	25691	PTGER4	Distal
chr5	40654330	40654830	3	CD4 TCM._.MSSA_DU19-01S0003464	24917	PTGER4	Distal
chr5	40655071	40655571	14	CD4 TCM._.HI_control_AS09-13278	24176	PTGER4	Distal
chr5	40658206	40658706	2	CD4 Naive._.ANTH_control_BMI0099	21041	PTGER4	Distal
chr5	40665669	40666169	2	CD4 TCM._.HI_control_AS14-03700	13578	PTGER4	Distal
chr5	40667128	40667628	7	CD14 Mono._.MRSA_DU19-01S0003978	12119	PTGER4	Distal
chr5	40668962	40669462	11	CD16 Mono._.MSSA_DU19-01S0003464	10285	PTGER4	Distal
chr5	40669472	40669972	29	CD14 Mono._.MRSA_DU19-01S0003987	9775	PTGER4	Distal
chr5	40670187	40670687	12	CD16 Mono._.ANTH_control_BMI0095	9060	PTGER4	Distal
chr5	40671789	40672289	2	CD16 Mono._.MRSA_DU19-01S0003549	7458	PTGER4	Distal
chr5	40672323	40672823	31	CD14 Mono._.ANTH_control_BWJ0023	6924	PTGER4	Distal
chr5	40673409	40673909	2	CD8 TEM._.MRSA_DU19-01S0004015	5838	PTGER4	Distal
chr5	40674594	40675094	10	CD4 TCM._.MRSA_DU19-01S0004015	4653	PTGER4	Distal
chr5	40675245	40675745	7	CD8 TEM._.MSSA_DU19-01S0003527	4002	PTGER4	Distal
chr5	40675760	40676260	27	CD4 Naive._.MRSA_DU19-01S0003992	3487	PTGER4	Distal
chr5	40676564	40677064	6	NK._.MRSA_DU19-01S0004013	2683	PTGER4	Distal
chr5	40677994	40678494	22	CD14 Mono._.MRSA_DU19-01S0003987	1253	PTGER4	Promoter
chr5	40678997	40679497	14	CD4 TCM._.MSSA_DU19-01S0003509	250	PTGER4	Promoter
chr5	40679544	40680044	32	CD4 TCM._.MSSA_DU19-01S0004017	295	PTGER4	Exonic
chr5	40680062	40680562	21	CD4 Naive._.HI_control_AS17-00144	813	PTGER4	Exonic
chr5	40680674	40681174	31	CD4 TCM._.MRSA_DU19-01S0003992	1425	PTGER4	Intronic
chr5	40681338	40681838	31	CD14 Mono._.MSSA_DU19-01S0004017	2089	PTGER4	Exonic
chr5	40681921	40682421	28	CD4 TCM._.MRSA_DU19-01S0003992	2672	PTGER4	Intronic
chr5	40682782	40683282	13	CD4 Naive._.MRSA_DU19-01S0003987	3533	PTGER4	Intronic
chr5	40683471	40683971	5	NK._.MSSA_DU19-01S0003462	4222	PTGER4	Intronic
chr5	40684492	40684992	4	CD8 TEM._.HI_control_AS09-13278	5243	PTGER4	Intronic
chr5	40685288	40685788	8	CD4 TCM._.MSSA_DU19-01S0003453	6039	PTGER4	Intronic
chr5	40686285	40686785	16	CD8 TEM._.MRSA_DU19-01S0004015	7036	PTGER4	Intronic
chr5	40687294	40687794	8	NK._.MRSA_DU19-01S0004013	8045	PTGER4	Intronic
chr5	40688054	40688554	29	CD4 Naive._.MRSA_DU19-01S0003987	8805	PTGER4	Intronic
chr5	40688684	40689184	3	CD16 Mono._.ANTH_control_BMI0101	9435	PTGER4	Intronic
chr5	40689427	40689927	24	CD14 Mono._.MRSA_DU19-01S0003987	10178	PTGER4	Intronic
chr5	40690021	40690521	4	CD16 Mono._.MRSA_DU19-01S0003987	10772	PTGER4	Intronic
chr5	40690802	40691302	2	CD16 Mono._.MSSA_DU19-01S0003453	11553	PTGER4	Intronic
chr5	40691652	40692152	4	CD4 Naive._.MRSA_DU19-01S0003987	12403	PTGER4	Exonic
chr5	40692304	40692804	4	CD4 TCM._.MSSA_DU19-01S0004017	13055	PTGER4	Exonic
chr5	40693411	40693911	2	CD4 Naive._.MRSA_DU19-01S0003987	14162	PTGER4	Exonic
chr5	40694385	40694885	6	CD4 TCM._.HI_control_AS14-03700	15136	PTGER4	Distal
chr5	40695201	40695701	2	CD8 TEM._.MRSA_DU19-01S0003994	15952	PTGER4	Distal
chr5	40696075	40696575	3	CD4 Naive._.MRSA_DU19-01S0003987	16826	PTGER4	Distal
chr5	40698320	40698820	2	CD4 TCM._.MRSA_DU19-01S0003989	19071	PTGER4	Distal
chr5	40736223	40736723	23	CD4 TCM._.MRSA_DU19-01S0003987	19501	TTC33	Intronic
chr5	40737038	40737538	2	CD4 Naive._.MRSA_DU19-01S0003542	18686	TTC33	Intronic
chr5	40754402	40754902	7	CD4 Naive._.MRSA_DU19-01S0003987	1322	TTC33	Intronic
chr5	40754933	40755433	29	CD4 Naive._.MRSA_DU19-01S0003987	791	TTC33	Intronic
chr5	40755761	40756261	31	CD8 TEM._.MRSA_DU19-01S0003987	35	TTC33	Promoter
chr5	40756371	40756871	4	CD4 TCM._.MSSA_DU19-01S0003527	645	TTC33	Promoter
chr5	40789422	40789922	5	CD16 Mono._.ANTH_control_BMI0093	8701	PRKAA1	Intronic
chr5	40796348	40796848	27	CD14 Mono._.MRSA_DU19-01S0003992	1775	PRKAA1	Intronic
chr5	40797359	40797859	30	CD4 Naive._.MRSA_DU19-01S0003992	764	PRKAA1	Intronic
chr5	40798088	40798588	3	NK_CD56bright._.ANTH_control_BMI0099	35	PRKAA1	Promoter
chr5	40798756	40799256	2	CD8 Naive._.MSSA_DU19-01S0003509	631	PRKAA1	Promoter
chr5	40808132	40808632	5	CD4 TCM._.HI_control_AS14-03700	10007	PRKAA1	Distal
chr5	40825811	40826311	2	CD4 TCM._.MRSA_DU19-01S0003992	6673	SNORD72	Exonic
chr5	40827634	40828134	2	CD4 Naive._.MRSA_DU19-01S0003987	4850	SNORD72	Exonic
chr5	40830593	40831093	2	CD4 Naive._.HI_control_AS17-00144	1891	SNORD72	Exonic
chr5	40831803	40832303	5	CD4 TCM._.MRSA_DU19-01S0003987	681	SNORD72	Exonic
chr5	40833056	40833556	2	CD8 TEM._.MRSA_DU19-01S0003987	570	SNORD72	Promoter
chr5	40833742	40834242	4	CD8 TEM._.MRSA_DU19-01S0003992	1256	SNORD72	Promoter
chr5	40834280	40834780	30	CD4 Naive._.MRSA_DU19-01S0003992	804	RPL37	Promoter
chr5	40835040	40835540	31	CD14 Mono._.MRSA_DU19-01S0003994	44	RPL37	Promoter
chr5	40835886	40836386	6	CD14 Mono._.MRSA_DU19-01S0003542	800	RPL37	Promoter
chr5	40838056	40838556	22	CD4 TCM._.MSSA_DU19-01S0003453	2877	CARD6	Distal
chr5	40841127	40841627	30	CD14 Mono._.ANTH_control_BWJ0023	192	CARD6	Exonic
chr5	40841730	40842230	3	CD8 TEM._.HI_control_AS17-00144	795	CARD6	Intronic
chr5	40842323	40842823	2	CD14 Mono._.MRSA_DU19-01S0003992	1388	CARD6	Intronic
chr5	40849166	40849666	16	CD14 Mono._.HI_control_AS14-03700	8231	CARD6	Intronic
chr5	40879351	40879851	4	CD14 Mono._.HI_control_AS14-03700	29650	C7	Distal
chr5	40904650	40905150	4	CD16 Mono._.ANTH_control_BMI0095	4351	C7	Distal
chr5	40924359	40924859	2	CD4 Naive._.MRSA_DU19-01S0003987	15356	C7	Intronic
chr5	40992946	40993446	2	CD14 Mono._.MSSA_DU19-01S0004017	78145	MROH2B	Distal
chr5	41170978	41171478	2	CD4 TCM._.MSSA_DU19-01S0004017	90209	C6	Intronic
chr5	41197949	41198449	2	CD8 TEM._.HI_control_AS13-08590	63238	C6	Intronic
chr5	41270344	41270844	2	CD4 Naive._.MRSA_DU19-01S0003978	9155	C6	Distal
chr5	41278928	41279428	2	CD4 TCM._.MRSA_DU19-01S0003992	17739	C6	Distal
chr5	41290226	41290726	2	CD4 Naive._.MSSA_DU19-01S0003462	29037	C6	Distal
chr5	41293128	41293628	3	CD4 Naive._.HI_control_AS17-00144	31939	C6	Distal
chr5	41297237	41297737	2	CD4 Naive._.MRSA_DU19-01S0003992	36048	C6	Distal
chr5	41316308	41316808	2	CD4 Naive._.HI_control_AS09-13278	55119	C6	Intronic
chr5	41336552	41337052	2	CD8 TEM._.HI_control_AS13-08590	75363	C6	Intronic
chr5	41365818	41366318	2	NK._.ANTH_control_BMI0101	104629	C6	Intronic
chr5	41441576	41442076	2	CD4 Naive._.MSSA_DU19-01S0003507	68801	PLCXD3	Intronic
chr5	41621708	41622208	2	CD4 TCM._.MSSA_DU19-01S0004017	111329	PLCXD3	Distal
chr5	41627409	41627909	2	CD4 TCM._.MRSA_DU19-01S0003987	117030	PLCXD3	Distal
chr5	41637910	41638410	2	CD14 Mono._.HI_control_AS11-18755	127531	PLCXD3	Distal
chr5	41658589	41659089	2	B naive._.ANTH_control_BMI0094	148210	PLCXD3	Distal
chr5	41683142	41683642	2	B naive._.MSSA_DU19-01S0003507	172763	PLCXD3	Distal
chr5	41722414	41722914	2	CD4 TCM._.MSSA_DU19-01S0004017	147365	OXCT1-AS1	Distal
chr5	41725951	41726451	2	B naive._.ANTH_control_BMI0093	143828	OXCT1-AS1	Distal
chr5	41738919	41739419	2	CD4 TCM._.MSSA_DU19-01S0003453	130860	OXCT1-AS1	Intronic
chr5	41753308	41753808	2	CD14 Mono._.MSSA_DU19-01S0003509	116471	OXCT1-AS1	Intronic
chr5	41754812	41755312	5	NK._.HI_control_AS11-18755	114967	OXCT1-AS1	Intronic
chr5	41842773	41843273	2	B naive._.MRSA_DU19-01S0003989	27006	OXCT1-AS1	Intronic
chr5	41843443	41843943	11	CD4 Naive._.MRSA_DU19-01S0003992	26336	OXCT1-AS1	Intronic
chr5	41856603	41857103	25	CD14 Mono._.MRSA_DU19-01S0003992	13176	OXCT1-AS1	Intronic
chr5	41858825	41859325	2	NK._.MRSA_DU19-01S0004015	10954	OXCT1-AS1	Intronic
chr5	41863853	41864353	3	CD4 TCM._.MRSA_DU19-01S0003989	5926	OXCT1-AS1	Intronic
chr5	41866431	41866931	2	CD4 TCM._.MSSA_DU19-01S0003462	3348	OXCT1-AS1	Intronic
chr5	41867220	41867720	3	CD8 TEM._.MRSA_DU19-01S0003994	2559	OXCT1-AS1	Intronic
chr5	41867864	41868364	2	CD8 TEM._.HI_control_AS13-08590	1915	OXCT1-AS1	Promoter
chr5	41868551	41869051	7	B naive._.MSSA_DU19-01S0003464	1228	OXCT1-AS1	Promoter
chr5	41869543	41870043	26	CD4 Naive._.MRSA_DU19-01S0003992	236	OXCT1-AS1	Promoter
chr5	41870274	41870774	30	CD4 Naive._.MSSA_DU19-01S0004017	4	OXCT1	Promoter
chr5	41870778	41871278	19	CD4 Naive._.MRSA_DU19-01S0003989	508	OXCT1	Promoter
chr5	41893414	41893914	2	CD4 TCM._.MSSA_DU19-01S0003453	10523	C5orf51	Distal
chr5	41902787	41903287	4	CD8 TEM._.MSSA_DU19-01S0003509	1150	C5orf51	Promoter
chr5	41903323	41903823	6	CD8 TEM._.ANTH_control_BMI0099	614	C5orf51	Promoter
chr5	41903846	41904346	31	CD14 Mono._.HI_control_AS09-13278	91	C5orf51	Promoter
chr5	41904552	41905052	9	CD14 Mono._.MRSA_DU19-01S0003994	613	C5orf51	Intronic
chr5	41905305	41905805	2	CD4 Naive._.MSSA_DU19-01S0003462	1366	C5orf51	Intronic
chr5	41906728	41907228	2	CD16 Mono._.ANTH_control_BMI0095	2789	C5orf51	Intronic
chr5	41908881	41909381	2	CD8 TEM._.HI_control_AS13-08590	4942	C5orf51	Intronic
chr5	41923885	41924385	4	CD8 TEM._.MRSA_DU19-01S0003978	1118	FBXO4	Promoter
chr5	41924434	41924934	5	CD14 Mono._.HI_control_AS09-13278	569	FBXO4	Promoter
chr5	41924958	41925458	31	CD14 Mono._.HI_control_AS09-13278	45	FBXO4	Promoter
chr5	41925669	41926169	7	CD4 Naive._.MRSA_DU19-01S0003987	664	FBXO4	Intronic
chr5	41926334	41926834	3	CD4 TCM._.MSSA_DU19-01S0003453	1329	FBXO4	Intronic
chr5	41932516	41933016	2	CD4 TCM._.MSSA_DU19-01S0003453	7511	FBXO4	Intronic
chr5	41951528	41952028	2	CD4 TCM._.MSSA_DU19-01S0003453	26523	FBXO4	Distal
chr5	42005476	42005976	9	CD14 Mono._.MRSA_DU19-01S0003994	80471	FBXO4	Distal
chr5	42032460	42032960	4	NK._.MSSA_DU19-01S0003492	107455	FBXO4	Distal
chr5	42048882	42049382	2	NK._.ANTH_control_BMI0101	123877	FBXO4	Distal
chr5	42051657	42052157	2	NK._.MSSA_DU19-01S0004017	126652	FBXO4	Distal
chr5	42057197	42057697	27	CD4 Naive._.MRSA_DU19-01S0003992	132192	FBXO4	Distal
chr5	42060033	42060533	2	NK._.MSSA_DU19-01S0004017	135028	FBXO4	Distal
chr5	42078812	42079312	2	B naive._.ANTH_control_BMI0093	153807	FBXO4	Distal
chr5	42153177	42153677	2	B naive._.HI_control_AS09-13278	228172	FBXO4	Distal
chr5	42214723	42215223	2	CD4 Naive._.HI_control_AS17-00144	208803	GHR	Distal
chr5	42231299	42231799	2	CD8 TEM._.MRSA_DU19-01S0003994	192227	GHR	Distal
chr5	42302109	42302609	2	B naive._.MSSA_DU19-01S0003507	121417	GHR	Distal
chr5	42315861	42316361	2	CD4 Naive._.HI_control_AS09-13278	107665	GHR	Distal
chr5	42337440	42337940	2	CD4 TCM._.MSSA_DU19-01S0003527	86086	GHR	Distal
chr5	42353267	42353767	2	NK._.ANTH_control_BMI0101	70259	GHR	Distal
chr5	42418130	42418630	2	CD4 TCM._.HI_control_AS11-18755	5396	GHR	Distal
chr5	42421736	42422236	2	CD8 TEM._.HI_control_AS09-13278	1790	GHR	Promoter
chr5	42423145	42423645	23	CD14 Mono._.HI_control_AS09-13278	381	GHR	Promoter
chr5	42424254	42424754	11	CD14 Mono._.HI_control_AS14-03700	726	GHR	Exonic
chr5	42430401	42430901	2	CD4 Naive._.MRSA_DU19-01S0003989	6873	GHR	Intronic
chr5	42453950	42454450	2	B naive._.ANTH_control_BMI0093	30422	GHR	Intronic
chr5	42454461	42454961	2	B naive._.ANTH_control_BMI0094	30933	GHR	Intronic
chr5	42460968	42461468	2	CD16 Mono._.ANTH_control_BMI0095	37440	GHR	Intronic
chr5	42498495	42498995	2	CD4 TCM._.MRSA_DU19-01S0003987	74967	GHR	Intronic
chr5	42514080	42514580	4	B naive._.MRSA_DU19-01S0003542	90552	GHR	Exonic
chr5	42514764	42515264	6	B naive._.MRSA_DU19-01S0003989	91236	GHR	Intronic
chr5	42516170	42516670	2	B naive._.ANTH_control_BMI0095	92642	GHR	Intronic
chr5	42522806	42523306	2	CD16 Mono._.ANTH_control_BMI0095	99278	GHR	Intronic
chr5	42556652	42557152	2	CD8 TEM._.MRSA_DU19-01S0004015	133124	GHR	Intronic
chr5	42572065	42572565	2	CD4 Naive._.HI_control_AS17-00144	148537	GHR	Intronic
chr5	42581108	42581608	2	CD4 Naive._.ANTH_control_BMI0093	157580	GHR	Intronic
chr5	42581768	42582268	2	CD4 Naive._.MRSA_DU19-01S0003992	158240	GHR	Intronic
chr5	42582598	42583098	2	B naive._.ANTH_control_BMI0095	159070	GHR	Intronic
chr5	42583223	42583723	22	CD14 Mono._.ANTH_control_BWJ0023	159695	GHR	Intronic
chr5	42590387	42590887	7	CD14 Mono._.HI_control_AS14-03700	166163	CCDC152	Intronic
chr5	42591037	42591537	20	CD14 Mono._.MRSA_DU19-01S0003992	165513	CCDC152	Intronic
chr5	42593582	42594082	28	CD14 Mono._.MRSA_DU19-01S0003992	162968	CCDC152	Intronic
chr5	42600337	42600837	2	B naive._.MSSA_DU19-01S0003509	156213	CCDC152	Intronic
chr5	42620638	42621138	4	CD14 Mono._.MRSA_DU19-01S0003992	135912	CCDC152	Intronic
chr5	42621159	42621659	14	B naive._.HI_control_AS14-03700	135391	CCDC152	Intronic
chr5	42621916	42622416	9	B naive._.HI_control_AS11-18755	134634	CCDC152	Intronic
chr5	42626091	42626591	2	CD4 TCM._.MRSA_DU19-01S0003987	130459	CCDC152	Intronic
chr5	42634572	42635072	2	B naive._.ANTH_control_BMI0095	121978	CCDC152	Intronic
chr5	42636085	42636585	2	CD4 TCM._.HI_control_AS17-00144	120465	CCDC152	Intronic
chr5	42640090	42640590	2	CD4 Naive._.HI_control_AS17-00144	116460	CCDC152	Intronic
chr5	42642132	42642632	2	B naive._.HI_control_AS11-18755	114418	CCDC152	Intronic
chr5	42646462	42646962	3	B naive._.HI_control_AS11-18755	110088	CCDC152	Intronic
chr5	42653153	42653653	2	CD4 Naive._.MRSA_DU19-01S0003987	103397	CCDC152	Intronic
chr5	42654097	42654597	2	CD4 Naive._.MRSA_DU19-01S0003987	102453	CCDC152	Intronic
chr5	42656614	42657114	7	B naive._.ANTH_control_BMI0093	99936	CCDC152	Intronic
chr5	42691377	42691877	3	CD4 TCM._.HI_control_AS09-13278	65173	CCDC152	Intronic
chr5	42693532	42694032	2	CD4 TCM._.MRSA_DU19-01S0003989	63018	CCDC152	Intronic
chr5	42710516	42711016	2	CD4 Naive._.HI_control_AS17-00144	46034	CCDC152	Intronic
chr5	42715741	42716241	4	CD16 Mono._.ANTH_control_BMI0099	40809	CCDC152	Intronic
chr5	42718594	42719094	5	CD4 Naive._.MRSA_DU19-01S0003992	37956	CCDC152	Exonic
chr5	42720175	42720675	11	CD4 TCM._.MSSA_DU19-01S0004017	36375	CCDC152	Exonic
chr5	42720757	42721257	29	CD14 Mono._.ANTH_control_BMI0095	35793	CCDC152	Exonic
chr5	42747695	42748195	2	CD4 TCM._.MSSA_DU19-01S0003453	8855	CCDC152	Distal
chr5	42749066	42749566	10	CD8 TEM._.HI_control_AS14-03700	7484	CCDC152	Distal
chr5	42756554	42757054	24	CD4 Naive._.MRSA_DU19-01S0003992	2	CCDC152	Promoter
chr5	42757184	42757684	2	CD4 Naive._.MRSA_DU19-01S0003992	632	CCDC152	Intronic
chr5	42760376	42760876	12	CD14 Mono._.MRSA_DU19-01S0003992	3824	CCDC152	Intronic
chr5	42761759	42762259	12	CD14 Mono._.HI_control_AS17-00144	5207	CCDC152	Intronic
chr5	42765400	42765900	2	CD14 Mono._.HI_control_AS09-13278	8848	CCDC152	Intronic
chr5	42767434	42767934	7	NK._.MSSA_DU19-01S0003464	10882	CCDC152	Intronic
chr5	42811370	42811870	2	CD14 Mono._.MRSA_DU19-01S0003987	54818	CCDC152	Intronic
chr5	42836113	42836613	2	B naive._.HI_control_AS14-03700	51028	SELENOP	Intronic
chr5	42875673	42876173	9	CD14 Mono._.MRSA_DU19-01S0003992	11468	SELENOP	Intronic
chr5	42889274	42889774	12	B naive._.ANTH_control_BMI0095	2131	SELENOP	Distal
chr5	42897455	42897955	3	CD16 Mono._.ANTH_control_BMI0101	10312	SELENOP	Distal
chr5	42906967	42907467	2	CD8 TEM._.HI_control_AS17-00144	19824	SELENOP	Distal
chr5	42907988	42908488	20	CD14 Mono._.ANTH_control_BMI0095	20845	SELENOP	Distal
chr5	42908851	42909351	30	CD4 Naive._.MRSA_DU19-01S0003987	21708	SELENOP	Distal
chr5	42912120	42912620	24	CD8 TEM._.MRSA_DU19-01S0003987	24977	SELENOP	Distal
chr5	42923658	42924158	5	CD14 Mono._.HI_control_AS14-03700	36515	SELENOP	Distal
chr5	42924895	42925395	2	CD8 TEM._.MRSA_DU19-01S0003994	37752	SELENOP	Distal
chr5	42948681	42949181	3	CD4 Naive._.MRSA_DU19-01S0004011	61538	SELENOP	Distal
chr5	42949239	42949739	16	B naive._.ANTH_control_BMI0095	62096	SELENOP	Distal
chr5	42949744	42950244	13	CD4 TCM._.MRSA_DU19-01S0003992	62601	SELENOP	Distal
chr5	42950530	42951030	31	CD14 Mono._.HI_control_AS14-03700	63387	SELENOP	Distal
chr5	42951132	42951632	31	CD8 TEM._.MSSA_DU19-01S0003462	63989	SELENOP	Distal
chr5	42952049	42952549	30	CD8 TEM._.HI_control_AS13-08590	64906	SELENOP	Distal
chr5	42952978	42953478	5	CD4 Naive._.MSSA_DU19-01S0003462	65835	SELENOP	Distal
chr5	42953900	42954400	2	CD8 TEM._.HI_control_AS13-08590	66757	SELENOP	Distal
chr5	42960914	42961414	5	MAIT._.MSSA_DU19-01S0003466	73771	SELENOP	Distal
chr5	42961580	42962080	2	MAIT._.MSSA_DU19-01S0003453	74437	SELENOP	Distal
chr5	42962087	42962587	25	CD8 TEM._.ANTH_control_BMI0099	74944	SELENOP	Distal
chr5	42962671	42963171	3	CD8 TEM._.MRSA_DU19-01S0003978	75528	SELENOP	Distal
chr5	42965864	42966364	8	NK._.MSSA_DU19-01S0003492	74230	ANXA2R	Distal
chr5	42971126	42971626	3	CD4 Naive._.HI_control_AS17-00144	68968	ANXA2R	Distal
chr5	42988129	42988629	2	MAIT._.MSSA_DU19-01S0003527	51965	ANXA2R	Distal
chr5	42989155	42989655	14	CD4 Naive._.HI_control_AS17-00144	50939	ANXA2R	Distal
chr5	42990255	42990755	12	CD4 TCM._.HI_control_AS09-13278	49839	ANXA2R	Distal
chr5	42990853	42991353	6	MAIT._.MRSA_DU19-01S0003989	49241	ANXA2R	Distal
chr5	42991384	42991884	10	CD16 Mono._.ANTH_control_BMI0101	48710	ANXA2R	Distal
chr5	42991914	42992414	31	CD14 Mono._.HI_control_AS14-03700	48180	ANXA2R	Distal
chr5	42992558	42993058	29	CD4 Naive._.MRSA_DU19-01S0003987	47536	ANXA2R	Distal
chr5	42993117	42993617	31	CD14 Mono._.HI_control_AS14-03700	46977	ANXA2R	Distal
chr5	42993653	42994153	17	CD16 Mono._.ANTH_control_BMI0101	46441	ANXA2R	Distal
chr5	42994171	42994671	12	CD4 TCM._.MRSA_DU19-01S0003987	45923	ANXA2R	Distal
chr5	42994796	42995296	30	CD4 Naive._.MRSA_DU19-01S0003987	45298	ANXA2R	Distal
chr5	42995324	42995824	12	CD4 TCM._.MSSA_DU19-01S0004017	44770	ANXA2R	Distal
chr5	42996153	42996653	2	CD8 TEM._.MSSA_DU19-01S0003462	43941	ANXA2R	Distal
chr5	42999705	43000205	2	cDC2._.Other	40389	ANXA2R	Distal
chr5	43000302	43000802	3	CD16 Mono._.MRSA_DU19-01S0003987	39792	ANXA2R	Distal
chr5	43005002	43005502	2	cDC2._.ANTH_control_BMI0099	35092	ANXA2R	Distal
chr5	43007231	43007731	7	B memory._.MSSA_DU19-01S0003515	32863	ANXA2R	Distal
chr5	43007732	43008232	32	CD4 TCM._.ANTH_control_BMI0093	32362	ANXA2R	Distal
chr5	43008464	43008964	27	NK._.MSSA_DU19-01S0003492	31630	ANXA2R	Distal
chr5	43009129	43009629	30	CD14 Mono._.HI_control_AS14-03700	30965	ANXA2R	Distal
chr5	43009751	43010251	2	NK_CD56bright._.ANTH_control_BMI0099	30343	ANXA2R	Distal
chr5	43010337	43010837	16	B naive._.HI_control_AS11-18755	29757	ANXA2R	Distal
chr5	43010875	43011375	16	CD14 Mono._.MSSA_DU19-01S0003462	29219	ANXA2R	Distal
chr5	43015374	43015874	3	CD4 TCM._.MSSA_DU19-01S0003464	24720	ANXA2R	Intronic
chr5	43016549	43017049	4	CD8 Naive._.MRSA_DU19-01S0003978	23545	ANXA2R	Intronic
chr5	43017312	43017812	26	CD14 Mono._.MSSA_DU19-01S0004017	22782	ANXA2R	Exonic
chr5	43017813	43018313	16	B naive._.MSSA_DU19-01S0003464	22281	ANXA2R	Exonic
chr5	43018537	43019037	31	CD8 TEM._.HI_control_AS13-08590	21557	ANXA2R	Exonic
chr5	43019429	43019929	11	B naive._.ANTH_control_BMI0095	20665	ANXA2R	Intronic
chr5	43019945	43020445	32	CD4 TCM._.MSSA_DU19-01S0004017	20149	ANXA2R	Intronic
chr5	43021184	43021684	2	MAIT._.MSSA_DU19-01S0003462	18910	ANXA2R	Intronic
chr5	43029397	43029897	2	CD4 TCM._.HI_control_AS17-00144	10697	ANXA2R	Intronic
chr5	43030764	43031264	2	CD4 Naive._.MSSA_DU19-01S0003466	9330	ANXA2R	Intronic
chr5	43034597	43035097	8	MAIT._.MSSA_DU19-01S0003466	5497	ANXA2R	Intronic
chr5	43036361	43036861	3	CD4 Naive._.HI_control_AS17-00144	3733	ANXA2R	Intronic
chr5	43037258	43037758	5	NK._.ANTH_control_BMI0101	2836	ANXA2R	Intronic
chr5	43037843	43038343	27	CD4 Naive._.MRSA_DU19-01S0003987	2251	ANXA2R	Intronic
chr5	43038447	43038947	20	CD4 TCM._.MRSA_DU19-01S0003987	1647	ANXA2R	Intronic
chr5	43039319	43039819	25	NK._.ANTH_control_BMI0101	775	ANXA2R	Exonic
chr5	43040198	43040698	30	CD4 Naive._.HI_control_AS17-00144	102	ANXA2R	Promoter
chr5	43040721	43041221	29	CD4 TCM._.HI_control_AS09-13278	603	LOC153684	Promoter
chr5	43041585	43042085	21	CD16 Mono._.ANTH_control_BMI0094	259	LOC153684	Promoter
chr5	43042314	43042814	31	CD14 Mono._.MSSA_DU19-01S0003515	988	LOC153684	Exonic
chr5	43043092	43043592	31	CD4 TCM._.MSSA_DU19-01S0003453	1766	LOC153684	Exonic
chr5	43044240	43044740	3	CD4 Naive._.ANTH_control_BMI0093	2914	LOC153684	Exonic
chr5	43045296	43045796	2	CD4 TCM._.HI_control_AS11-18755	3970	LOC153684	Intronic
chr5	43046458	43046958	10	CD8 TEM._.HI_control_AS13-08590	5132	LOC153684	Intronic
chr5	43062307	43062807	2	CD4 Naive._.ANTH_control_BMI0093	2618	LOC100506639	Intronic
chr5	43063328	43063828	4	CD4 TCM._.MSSA_DU19-01S0003466	1597	LOC100506639	Promoter
chr5	43063841	43064341	15	CD14 Mono._.MRSA_DU19-01S0003994	1084	LOC100506639	Promoter
chr5	43064805	43065305	30	CD4 Naive._.MRSA_DU19-01S0003987	120	LOC100506639	Promoter
chr5	43065689	43066189	26	CD8 TEM._.MRSA_DU19-01S0004015	762	LOC100506639	Intronic
chr5	43066204	43066704	30	CD4 Naive._.MRSA_DU19-01S0003987	964	LOC648987	Intronic
chr5	43066733	43067233	31	CD4 TCM._.MRSA_DU19-01S0003987	435	LOC648987	Intronic
chr5	43067316	43067816	6	CD4 TCM._.HI_control_AS09-13278	146	LOC648987	Promoter
chr5	43068016	43068516	3	CD4 TCM._.MSSA_DU19-01S0003466	846	LOC648987	Promoter
chr5	43068663	43069163	4	CD4 TCM._.MRSA_DU19-01S0003989	1493	LOC648987	Promoter
chr5	43071297	43071797	2	CD8 TEM._.MRSA_DU19-01S0004013	4127	LOC648987	Intronic
chr5	43073775	43074275	26	CD4 Naive._.MRSA_DU19-01S0003987	6605	LOC648987	Intronic
chr5	43075425	43075925	2	CD4 Naive._.MSSA_DU19-01S0003462	8255	LOC648987	Intronic
chr5	43101715	43102215	2	CD8 TEM._.MRSA_DU19-01S0003994	18917	ZNF131	Intronic
chr5	43104007	43104507	4	MAIT._.MSSA_DU19-01S0003482	16625	ZNF131	Intronic
chr5	43105039	43105539	2	NK._.MSSA_DU19-01S0003482	15593	ZNF131	Intronic
chr5	43105644	43106144	32	CD4 TCM._.MRSA_DU19-01S0003987	14988	ZNF131	Intronic
chr5	43109502	43110002	18	CD4 TCM._.MRSA_DU19-01S0003987	11130	ZNF131	Intronic
chr5	43110738	43111238	30	CD4 Naive._.MSSA_DU19-01S0003507	9894	ZNF131	Intronic
chr5	43112272	43112772	12	NK._.MRSA_DU19-01S0004013	8360	ZNF131	Intronic
chr5	43120655	43121155	19	CD16 Mono._.ANTH_control_BMI0095	21	ZNF131	Promoter
chr5	43121203	43121703	30	CD4 Naive._.MRSA_DU19-01S0004013	569	ZNF131	Intronic
chr5	43121756	43122256	20	CD4 Naive._.MRSA_DU19-01S0003987	1122	ZNF131	Exonic
chr5	43122452	43122952	5	CD8 TEM._.MRSA_DU19-01S0004015	1818	ZNF131	Intronic
chr5	43123474	43123974	2	cDC2._.ANTH_control_BMI0101	2840	ZNF131	Exonic
chr5	43124065	43124565	4	CD4 Naive._.MSSA_DU19-01S0003466	3431	ZNF131	Exonic
chr5	43125602	43126102	2	NK._.ANTH_control_BMI0101	4968	ZNF131	Intronic
chr5	43126562	43127062	2	MAIT._.MSSA_DU19-01S0003462	5928	ZNF131	Intronic
chr5	43138387	43138887	2	CD8 TEM._.HI_control_AS14-03700	17753	ZNF131	Intronic
chr5	43139781	43140281	3	CD8 TEM._.ANTH_control_BMI0095	19147	ZNF131	Intronic
chr5	43140354	43140854	3	CD4 Naive._.MSSA_DU19-01S0003462	19720	ZNF131	Intronic
chr5	43160745	43161245	6	CD14 Mono._.MRSA_DU19-01S0003994	31075	NIM1K	Intronic
chr5	43161319	43161819	7	CD14 Mono._.MSSA_DU19-01S0004017	30501	NIM1K	Exonic
chr5	43164472	43164972	2	B naive._.MSSA_DU19-01S0003464	27348	NIM1K	Intronic
chr5	43191108	43191608	5	CD16 Mono._.MSSA_DU19-01S0003527	712	NIM1K	Promoter
chr5	43191666	43192166	31	CD14 Mono._.MSSA_DU19-01S0004017	154	NIM1K	Promoter
chr5	43192498	43192998	19	CD16 Mono._.MRSA_DU19-01S0003978	676	NIM1K	Intronic
chr5	43193567	43194067	31	CD14 Mono._.HI_control_AS09-13278	1745	NIM1K	Intronic
chr5	43200534	43201034	9	CD16 Mono._.MSSA_DU19-01S0003515	8712	NIM1K	Intronic
chr5	43215017	43215517	6	CD16 Mono._.MRSA_DU19-01S0003978	23195	NIM1K	Intronic
chr5	43225821	43226321	2	B naive._.HI_control_AS11-18755	33999	NIM1K	Intronic
chr5	43231879	43232379	3	CD8 TEM._.MRSA_DU19-01S0003987	40057	NIM1K	Intronic
chr5	43245950	43246450	3	CD8 TEM._.MRSA_DU19-01S0004015	54128	NIM1K	Intronic
chr5	43279237	43279737	2	CD16 Mono._.MSSA_DU19-01S0003482	34024	HMGCS1	Intronic
chr5	43304541	43305041	18	CD8 TEM._.MRSA_DU19-01S0003987	8720	HMGCS1	Intronic
chr5	43305891	43306391	21	NK._.MSSA_DU19-01S0004017	7370	HMGCS1	Intronic
chr5	43311003	43311503	3	CD4 Naive._.MSSA_DU19-01S0004017	2258	HMGCS1	Intronic
chr5	43312071	43312571	2	CD4 Naive._.MRSA_DU19-01S0003987	1190	HMGCS1	Intronic
chr5	43312642	43313142	29	CD14 Mono._.MRSA_DU19-01S0003992	619	HMGCS1	Intronic
chr5	43313299	43313799	31	CD8 TEM._.MSSA_DU19-01S0003453	36	HMGCS1	Promoter
chr5	43313882	43314382	23	NK._.MSSA_DU19-01S0003462	619	HMGCS1	Promoter
chr5	43314511	43315011	4	CD8 TEM._.MRSA_DU19-01S0004015	1248	HMGCS1	Promoter
chr5	43315251	43315751	2	CD4 TCM._.MRSA_DU19-01S0003549	1988	HMGCS1	Promoter
chr5	43338739	43339239	31	CD14 Mono._.MSSA_DU19-01S0003515	25476	HMGCS1	Distal
chr5	43389663	43390163	30	CD14 Mono._.HI_control_AS09-13278	22477	CCL28	Intronic
chr5	43390528	43391028	2	CD16 Mono._.MRSA_DU19-01S0003978	21612	CCL28	Intronic
chr5	43395936	43396436	3	B naive._.ANTH_control_BMI0095	16204	CCL28	Intronic
chr5	43396922	43397422	16	B naive._.HI_control_AS11-18755	15218	CCL28	Exonic
chr5	43432521	43433021	3	CD14 Mono._.MSSA_DU19-01S0004017	20379	CCL28	Distal
chr5	43437891	43438391	2	CD16 Mono._.MSSA_DU19-01S0003464	25749	CCL28	Distal
chr5	43440573	43441073	3	CD14 Mono._.MSSA_DU19-01S0003462	28431	CCL28	Distal
chr5	43482470	43482970	3	CD16 Mono._.MRSA_DU19-01S0003978	1172	TMEM267	Intronic
chr5	43483124	43483624	12	CD14 Mono._.HI_control_AS09-13278	518	TMEM267	Intronic
chr5	43483643	43484143	31	CD14 Mono._.MRSA_DU19-01S0003992	0	TMEM267	Promoter
chr5	43484160	43484660	27	CD4 Naive._.MRSA_DU19-01S0003987	516	TMEM267	Promoter
chr5	43484877	43485377	7	CD4 TCM._.MRSA_DU19-01S0004015	1233	TMEM267	Promoter
chr5	43485424	43485924	9	CD16 Mono._.ANTH_control_BMI0101	1780	TMEM267	Promoter
chr5	43498526	43499026	16	CD16 Mono._.MRSA_DU19-01S0003987	14882	TMEM267	Intronic
chr5	43514371	43514871	10	NK._.MSSA_DU19-01S0004017	523	C5orf34	Intronic
chr5	43514930	43515430	31	CD14 Mono._.ANTH_control_BMI0095	34	C5orf34	Promoter
chr5	43515638	43516138	2	B naive._.MSSA_DU19-01S0003464	742	C5orf34	Promoter
chr5	43523990	43524490	2	CD8 TEM._.HI_control_AS14-03700	9094	C5orf34	Distal
chr5	43533434	43533934	2	CD4 Naive._.HI_control_AS14-03700	18538	C5orf34	Intronic
chr5	43543366	43543866	2	CD4 Naive._.MSSA_DU19-01S0004017	14141	PAIP1	Intronic
chr5	43555899	43556399	18	CD4 Naive._.HI_control_AS09-13278	1608	PAIP1	Intronic
chr5	43556596	43557096	16	B naive._.MSSA_DU19-01S0003464	911	PAIP1	Exonic
chr5	43557150	43557650	26	CD4 TCM._.MRSA_DU19-01S0003987	357	PAIP1	Exonic
chr5	43557755	43558255	8	CD4 Naive._.MRSA_DU19-01S0003549	246	PAIP1	Promoter
chr5	43592305	43592805	14	CD14 Mono._.ANTH_control_BMI0095	10136	NNT	Intronic
chr5	43602290	43602790	27	CD4 TCM._.HI_control_AS14-03700	151	NNT	Promoter
chr5	43602932	43603432	30	CD14 Mono._.MRSA_DU19-01S0003992	47	NNT-AS1	Promoter
chr5	43603741	43604241	31	CD14 Mono._.MRSA_DU19-01S0003992	760	NNT-AS1	Promoter
chr5	43604354	43604854	2	NK._.MRSA_DU19-01S0004013	1373	NNT-AS1	Promoter
chr5	43609713	43610213	9	CD4 Naive._.MRSA_DU19-01S0003987	6732	NNT-AS1	Intronic
chr5	43626960	43627460	23	CD14 Mono._.HI_control_AS09-13278	23979	NNT-AS1	Intronic
chr5	43631241	43631741	16	CD4 Naive._.MRSA_DU19-01S0003992	28260	NNT-AS1	Intronic
chr5	43632393	43632893	2	CD8 TEM._.MRSA_DU19-01S0003992	29412	NNT-AS1	Intronic
chr5	43637663	43638163	2	CD14 Mono._.MRSA_DU19-01S0003992	34682	NNT-AS1	Intronic
chr5	43676022	43676522	10	CD8 TEM._.MRSA_DU19-01S0003989	73041	NNT-AS1	Intronic
chr5	43688494	43688994	2	CD8 TEM._.MRSA_DU19-01S0003994	85513	NNT-AS1	Intronic
chr5	43787975	43788475	2	CD8 TEM._.HI_control_AS13-08590	184994	NNT-AS1	Distal
chr5	43898408	43898908	2	CD8 TEM._.MRSA_DU19-01S0003987	295427	NNT-AS1	Distal
chr5	43924989	43925489	2	CD14 Mono._.MRSA_DU19-01S0003992	322008	NNT-AS1	Distal
chr5	43977999	43978499	2	CD14 Mono._.HI_control_AS09-13278	375018	NNT-AS1	Distal
chr5	43981205	43981705	2	B naive._.ANTH_control_BMI0093	378224	NNT-AS1	Distal
chr5	44113234	44113734	2	NK._.MSSA_DU19-01S0003462	275247	FGF10-AS1	Distal
chr5	44115350	44115850	2	NK._.HI_control_AS11-18755	273131	FGF10-AS1	Distal
chr5	44131237	44131737	3	B naive._.HI_control_AS14-03700	257244	FGF10-AS1	Distal
chr5	44212304	44212804	3	CD8 TEM._.MRSA_DU19-01S0003987	176177	FGF10-AS1	Distal
chr5	44212958	44213458	3	CD8 TEM._.ANTH_control_BMI0101	175523	FGF10-AS1	Distal
chr5	44326781	44327281	2	B naive._.Other	61700	FGF10-AS1	Intronic
chr5	44332374	44332874	2	CD4 Naive._.ANTH_control_BMI0093	56107	FGF10-AS1	Intronic
chr5	44333888	44334388	2	CD8 TEM._.MSSA_DU19-01S0003462	54593	FGF10-AS1	Intronic
chr5	44336689	44337189	2	CD14 Mono._.MRSA_DU19-01S0003994	51792	FGF10-AS1	Intronic
chr5	44337309	44337809	2	B naive._.ANTH_control_BMI0094	51172	FGF10-AS1	Intronic
chr5	44385107	44385607	19	CD14 Mono._.HI_control_AS09-13278	3374	FGF10-AS1	Intronic
chr5	44388329	44388829	4	CD14 Mono._.HI_control_AS11-18755	152	FGF10-AS1	Promoter
chr5	44388953	44389453	7	CD14 Mono._.ANTH_control_BMI0094	405	FGF10	Promoter
chr5	44389476	44389976	11	CD14 Mono._.MRSA_DU19-01S0003987	928	FGF10	Promoter
chr5	44415387	44415887	3	CD4 Naive._.MSSA_DU19-01S0004017	26839	FGF10	Distal
chr5	44416440	44416940	2	CD8 TEM._.MRSA_DU19-01S0003994	27892	FGF10	Distal
chr5	44417902	44418402	2	MAIT._.ANTH_control_BWJ0023	29354	FGF10	Distal
chr5	44430852	44431352	2	CD8 TEM._.MRSA_DU19-01S0004013	42304	FGF10	Distal
chr5	44451475	44451975	2	CD4 Naive._.ANTH_control_BMI0099	58556	LINC02224	Distal
chr5	44458127	44458627	2	CD4 Naive._.MSSA_DU19-01S0004017	51904	LINC02224	Distal
chr5	44468173	44468673	2	CD4 Naive._.ANTH_control_BMI0093	41858	LINC02224	Distal
chr5	44503940	44504440	2	CD16 Mono._.MRSA_DU19-01S0003978	6091	LINC02224	Intronic
chr5	44536601	44537101	2	B naive._.ANTH_control_BMI0095	26568	LINC02224	Distal
chr5	44553792	44554292	2	CD8 TEM._.MRSA_DU19-01S0003994	43759	LINC02224	Distal
chr5	44638307	44638807	2	B naive._.MSSA_DU19-01S0003507	128274	LINC02224	Distal
chr5	44664741	44665241	2	NK._.MRSA_DU19-01S0004011	143785	MRPS30-DT	Distal
chr5	44678874	44679374	2	CD8 TEM._.MRSA_DU19-01S0003987	129652	MRPS30-DT	Distal
chr5	44774213	44774713	4	CD4 Naive._.MRSA_DU19-01S0003542	34313	MRPS30-DT	Intronic
chr5	44797667	44798167	8	CD8 TEM._.ANTH_control_BWJ0023	10859	MRPS30-DT	Intronic
chr5	44806437	44806937	3	CD4 Naive._.HI_control_AS17-00144	2089	MRPS30-DT	Intronic
chr5	44807146	44807646	3	CD4 Naive._.HI_control_AS17-00144	1380	MRPS30-DT	Promoter
chr5	44808017	44808517	2	CD8 TEM._.HI_control_AS14-03700	509	MRPS30-DT	Promoter
chr5	44808557	44809057	16	B naive._.MRSA_DU19-01S0003542	29	MRPS30-DT	Promoter
chr5	44809199	44809699	27	CD4 Naive._.MRSA_DU19-01S0003992	523	MRPS30	Promoter
chr5	44828119	44828619	2	CD8 TEM._.HI_control_AS13-08590	19443	MRPS30	Distal
chr5	44875511	44876011	10	CD4 Naive._.MRSA_DU19-01S0003992	66835	MRPS30	Distal
chr5	44890277	44890777	2	CD4 Naive._.HI_control_AS17-00144	81601	MRPS30	Distal
chr5	44922795	44923295	2	CD8 TEM._.HI_control_AS14-03700	114119	MRPS30	Distal
chr5	44933670	44934170	2	CD8 TEM._.HI_control_AS13-08590	124994	MRPS30	Distal
chr5	44935373	44935873	2	CD4 Naive._.ANTH_control_BMI0094	126697	MRPS30	Distal
chr5	44952221	44952721	3	B naive._.ANTH_control_BMI0095	143545	MRPS30	Distal
chr5	44974269	44974769	2	B naive._.MSSA_DU19-01S0003515	165593	MRPS30	Distal
chr5	45030153	45030653	2	CD8 TEM._.HI_control_AS14-03700	221477	MRPS30	Distal
chr5	45035946	45036446	2	CD14 Mono._.MRSA_DU19-01S0003992	227270	MRPS30	Distal
chr5	45038407	45038907	2	CD14 Mono._.MSSA_DU19-01S0004017	229731	MRPS30	Distal
chr5	45109645	45110145	2	CD8 TEM._.MRSA_DU19-01S0003994	300969	MRPS30	Distal
chr5	45137977	45138477	2	CD4 Naive._.MRSA_DU19-01S0003989	329301	MRPS30	Distal
chr5	45171603	45172103	2	CD4 TCM._.MRSA_DU19-01S0003994	362927	MRPS30	Distal
chr5	45225808	45226308	2	B naive._.ANTH_control_BMI0095	417132	MRPS30	Distal
chr5	45231450	45231950	2	CD4 TCM._.HI_control_AS14-03700	422774	MRPS30	Distal
chr5	45234513	45235013	2	CD8 TEM._.HI_control_AS11-18755	425837	MRPS30	Distal
chr5	45262272	45262772	2	CD4 TCM._.MSSA_DU19-01S0004017	433975	HCN1	Exonic
chr5	45328386	45328886	2	CD4 TCM._.HI_control_AS09-13278	367861	HCN1	Intronic
chr5	45344697	45345197	2	CD4 Naive._.HI_control_AS09-13278	351550	HCN1	Intronic
chr5	45362538	45363038	2	CD4 TCM._.HI_control_AS09-13278	333709	HCN1	Intronic
chr5	45376983	45377483	2	CD16 Mono._.ANTH_control_BMI0094	319264	HCN1	Intronic
chr5	45472379	45472879	2	CD16 Mono._.MSSA_DU19-01S0003482	223868	HCN1	Intronic
chr5	45509465	45509965	2	CD16 Mono._.ANTH_control_BMI0095	186782	HCN1	Intronic
chr5	45533632	45534132	2	B naive._.MSSA_DU19-01S0003464	162615	HCN1	Intronic
chr5	45553743	45554243	2	CD4 TCM._.MRSA_DU19-01S0003992	142504	HCN1	Intronic
chr5	45556467	45556967	2	CD4 Naive._.HI_control_AS17-00144	139780	HCN1	Intronic
chr5	45599773	45600273	3	B naive._.HI_control_AS09-13278	96474	HCN1	Intronic
chr5	45601374	45601874	2	CD8 TEM._.MRSA_DU19-01S0003994	94873	HCN1	Intronic
chr5	45625038	45625538	2	CD4 TCM._.MRSA_DU19-01S0003992	71209	HCN1	Intronic
chr5	45678700	45679200	2	MAIT._.MSSA_DU19-01S0003453	17547	HCN1	Intronic
chr5	45695495	45695995	2	CD4 Naive._.ANTH_control_BWJ0023	752	HCN1	Exonic
chr5	45696159	45696659	12	CD14 Mono._.MRSA_DU19-01S0003994	88	HCN1	Promoter
chr5	45722539	45723039	2	CD4 Naive._.MSSA_DU19-01S0004017	26290	HCN1	Distal
chr5	45736566	45737066	2	MAIT._.MSSA_DU19-01S0003464	40317	HCN1	Distal
chr5	45765686	45766186	2	CD4 Naive._.MSSA_DU19-01S0004017	69437	HCN1	Distal
chr5	45785527	45786027	2	CD4 TCM._.HI_control_AS09-13278	89278	HCN1	Distal
chr5	45800728	45801228	2	CD4 Naive._.MRSA_DU19-01S0003994	104479	HCN1	Distal
chr5	45829571	45830071	2	CD16 Mono._.ANTH_control_BMI0095	133322	HCN1	Distal
chr5	45847713	45848213	2	CD16 Mono._.MRSA_DU19-01S0003987	151464	HCN1	Distal
chr5	45848216	45848716	2	CD16 Mono._.MRSA_DU19-01S0003987	151967	HCN1	Distal
chr5	45862521	45863021	2	CD4 Naive._.MRSA_DU19-01S0003987	166272	HCN1	Distal
chr5	45863807	45864307	2	CD4 Naive._.MRSA_DU19-01S0003994	167558	HCN1	Distal
chr5	46111687	46112187	2	CD4 TCM._.HI_control_AS14-03700	415438	HCN1	Distal
chr5	46332346	46332846	2	B memory._.ANTH_control_BWJ0023	636097	HCN1	Distal
chr5	46358648	46359148	2	NK._.MSSA_DU19-01S0003462	662399	HCN1	Distal
chr5	50306460	50306960	3	B naive._.MRSA_DU19-01S0003989	136537	EMB	Distal
chr5	50325213	50325713	3	NK._.MRSA_DU19-01S0004013	117784	EMB	Distal
chr5	50328262	50328762	10	MAIT._.ANTH_control_BWJ0023	114735	EMB	Distal
chr5	50364516	50365016	3	CD4 TCM._.HI_control_AS09-13278	78481	EMB	Distal
chr5	50365421	50365921	4	CD14 Mono._.MRSA_DU19-01S0003992	77576	EMB	Distal
chr5	50390901	50391401	3	CD16 Mono._.ANTH_control_BWJ0023	52096	EMB	Distal
chr5	50398218	50398718	2	CD4 TCM._.MRSA_DU19-01S0003989	44779	EMB	Exonic
chr5	50406747	50407247	8	CD14 Mono._.MRSA_DU19-01S0003992	36250	EMB	Intronic
chr5	50415842	50416342	31	CD4 TCM._.MRSA_DU19-01S0003987	27155	EMB	Intronic
chr5	50416577	50417077	12	CD16 Mono._.ANTH_control_BMI0094	26420	EMB	Intronic
chr5	50427618	50428118	2	CD4 Naive._.MRSA_DU19-01S0003989	15379	EMB	Intronic
chr5	50428473	50428973	16	B naive._.MSSA_DU19-01S0003515	14524	EMB	Exonic
chr5	50429403	50429903	2	CD4 Naive._.MSSA_DU19-01S0003462	13594	EMB	Intronic
chr5	50429949	50430449	8	B naive._.ANTH_control_BMI0094	13048	EMB	Intronic
chr5	50431027	50431527	4	CD16 Mono._.MSSA_DU19-01S0003482	11970	EMB	Intronic
chr5	50431540	50432040	6	CD4 Naive._.MRSA_DU19-01S0003978	11457	EMB	Intronic
chr5	50433701	50434201	4	CD14 Mono._.HI_control_AS09-13278	9296	EMB	Intronic
chr5	50435378	50435878	15	CD4 Naive._.MRSA_DU19-01S0003987	7619	EMB	Intronic
chr5	50436175	50436675	2	CD4 Naive._.HI_control_AS14-03700	6822	EMB	Intronic
chr5	50438000	50438500	22	CD14 Mono._.HI_control_AS09-13278	4997	EMB	Intronic
chr5	50439907	50440407	11	CD4 TCM._.MRSA_DU19-01S0003978	3090	EMB	Intronic
chr5	50440560	50441060	30	CD4 Naive._.MRSA_DU19-01S0003992	2437	EMB	Intronic
chr5	50441167	50441667	15	B naive._.HI_control_AS11-18755	1830	EMB	Intronic
chr5	50441697	50442197	5	B naive._.HI_control_AS11-18755	1300	EMB	Intronic
chr5	50442547	50443047	3	CD4 Naive._.MRSA_DU19-01S0003987	450	EMB	Intronic
chr5	50443101	50443601	5	CD14 Mono._.MRSA_DU19-01S0003992	102	EMB	Promoter
chr5	50445219	50445719	28	CD4 Naive._.MRSA_DU19-01S0003992	2220	EMB	Distal
chr5	50445862	50446362	2	CD4 Naive._.MRSA_DU19-01S0003989	2863	EMB	Distal
chr5	50457688	50458188	2	CD4 TCM._.MSSA_DU19-01S0003453	14689	EMB	Distal
chr5	50458261	50458761	23	CD8 TEM._.ANTH_control_BMI0093	15262	EMB	Distal
chr5	50470084	50470584	2	CD16 Mono._.ANTH_control_BMI0095	27085	EMB	Distal
chr5	50489395	50489895	11	CD4 TCM._.MSSA_DU19-01S0003515	46396	EMB	Distal
chr5	50501473	50501973	30	CD14 Mono._.MRSA_DU19-01S0003992	58474	EMB	Distal
chr5	50512983	50513483	2	CD4 Naive._.ANTH_control_BMI0099	69984	EMB	Distal
chr5	50521749	50522249	2	CD16 Mono._.Other	78750	EMB	Distal
chr5	50537491	50537991	8	CD16 Mono._.ANTH_control_BMI0093	94492	EMB	Distal
chr5	50541338	50541838	2	CD4 TCM._.HI_control_AS09-13278	98339	EMB	Distal
chr5	50547298	50547798	6	CD16 Mono._.ANTH_control_BMI0099	104299	EMB	Distal
chr5	50553521	50554021	5	NK._.MSSA_DU19-01S0003492	110522	EMB	Distal
chr5	50559895	50560395	3	cDC2._.Other	105753	PARP8	Distal
chr5	50564109	50564609	20	CD4 TCM._.MRSA_DU19-01S0003987	101539	PARP8	Distal
chr5	50565266	50565766	2	NK._.MSSA_DU19-01S0003462	100382	PARP8	Distal
chr5	50565938	50566438	2	NK._.MSSA_DU19-01S0003466	99710	PARP8	Distal
chr5	50574359	50574859	2	NK._.MSSA_DU19-01S0003509	91289	PARP8	Distal
chr5	50575706	50576206	16	CD8 TEM._.HI_control_AS17-00144	89942	PARP8	Distal
chr5	50576815	50577315	6	CD14 Mono._.MRSA_DU19-01S0003987	88833	PARP8	Distal
chr5	50578089	50578589	3	CD4 TCM._.MRSA_DU19-01S0003992	87559	PARP8	Distal
chr5	50581874	50582374	3	CD4 TCM._.MRSA_DU19-01S0003987	83774	PARP8	Distal
chr5	50590404	50590904	6	NK._.MSSA_DU19-01S0003492	75244	PARP8	Distal
chr5	50591322	50591822	10	NK._.MRSA_DU19-01S0004013	74326	PARP8	Distal
chr5	50592371	50592871	4	CD8 TEM._.MRSA_DU19-01S0003994	73277	PARP8	Distal
chr5	50593641	50594141	31	CD8 TEM._.ANTH_control_BMI0095	72007	PARP8	Distal
chr5	50595086	50595586	8	NK._.MRSA_DU19-01S0003542	70562	PARP8	Distal
chr5	50601504	50602004	16	CD4 TCM._.ANTH_control_BMI0093	64144	PARP8	Distal
chr5	50612973	50613473	12	B naive._.HI_control_AS11-18755	52675	PARP8	Distal
chr5	50634786	50635286	28	CD8 TEM._.HI_control_AS09-13278	30862	PARP8	Distal
chr5	50635342	50635842	3	CD8 TEM._.MSSA_DU19-01S0003466	30306	PARP8	Distal
chr5	50637525	50638025	4	NK._.MRSA_DU19-01S0004013	28123	PARP8	Distal
chr5	50647649	50648149	22	CD14 Mono._.MRSA_DU19-01S0003987	17999	PARP8	Distal
chr5	50648281	50648781	2	CD4 Naive._.MRSA_DU19-01S0003987	17367	PARP8	Distal
chr5	50653890	50654390	14	B naive._.HI_control_AS11-18755	11758	PARP8	Distal
chr5	50658223	50658723	16	CD14 Mono._.HI_control_AS09-13278	7425	PARP8	Distal
chr5	50662577	50663077	2	MAIT._.MSSA_DU19-01S0003466	3071	PARP8	Distal
chr5	50663604	50664104	17	CD14 Mono._.ANTH_control_BMI0094	2044	PARP8	Distal
chr5	50665052	50665552	8	CD14 Mono._.MSSA_DU19-01S0004017	596	PARP8	Promoter
chr5	50665642	50666142	16	B naive._.HI_control_AS11-18755	6	PARP8	Promoter
chr5	50666380	50666880	30	CD4 Naive._.MRSA_DU19-01S0003987	730	PARP8	Intronic
chr5	50667031	50667531	25	CD14 Mono._.MSSA_DU19-01S0004017	1381	PARP8	Intronic
chr5	50667623	50668123	16	B naive._.MSSA_DU19-01S0003509	1973	PARP8	Intronic
chr5	50668130	50668630	13	CD14 Mono._.MRSA_DU19-01S0003542	2480	PARP8	Exonic
chr5	50669240	50669740	2	CD4 TCM._.MSSA_DU19-01S0003453	3590	PARP8	Exonic
chr5	50671812	50672312	2	CD14 Mono._.MSSA_DU19-01S0003515	6162	PARP8	Intronic
chr5	50672528	50673028	18	CD14 Mono._.MRSA_DU19-01S0003987	6878	PARP8	Intronic
chr5	50674089	50674589	2	CD8 TEM._.MRSA_DU19-01S0004011	8439	PARP8	Intronic
chr5	50680162	50680662	6	CD8 TEM._.MSSA_DU19-01S0003462	14512	PARP8	Intronic
chr5	50687363	50687863	2	NK._.MSSA_DU19-01S0004017	21713	PARP8	Intronic
chr5	50688098	50688598	3	CD8 TEM._.MSSA_DU19-01S0003492	22448	PARP8	Intronic
chr5	50689318	50689818	2	CD14 Mono._.MRSA_DU19-01S0003987	23668	PARP8	Intronic
chr5	50691510	50692010	2	CD8 Naive._.MRSA_DU19-01S0003978	25860	PARP8	Intronic
chr5	50693966	50694466	30	CD14 Mono._.MSSA_DU19-01S0004017	28316	PARP8	Intronic
chr5	50694551	50695051	4	CD14 Mono._.MRSA_DU19-01S0003987	28901	PARP8	Intronic
chr5	50695097	50695597	4	CD14 Mono._.MRSA_DU19-01S0003987	29447	PARP8	Intronic
chr5	50698941	50699441	2	CD8 TEM._.HI_control_AS13-08590	33291	PARP8	Intronic
chr5	50699664	50700164	3	CD14 Mono._.MRSA_DU19-01S0003989	34014	PARP8	Intronic
chr5	50702577	50703077	8	CD4 TCM._.HI_control_AS09-13278	36927	PARP8	Intronic
chr5	50705230	50705730	2	MAIT._.MSSA_DU19-01S0003453	39580	PARP8	Intronic
chr5	50707480	50707980	5	CD14 Mono._.ANTH_control_BMI0094	41830	PARP8	Intronic
chr5	50708245	50708745	2	MAIT._.HI_control_AS11-18755	42595	PARP8	Intronic
chr5	50709433	50709933	6	CD14 Mono._.MRSA_DU19-01S0003989	43783	PARP8	Intronic
chr5	50710139	50710639	2	CD4 TCM._.MRSA_DU19-01S0004015	44489	PARP8	Intronic
chr5	50710687	50711187	9	CD8 TEM._.MRSA_DU19-01S0003987	45037	PARP8	Intronic
chr5	50711273	50711773	16	B naive._.HI_control_AS09-13278	45623	PARP8	Intronic
chr5	50713509	50714009	2	CD4 Naive._.MRSA_DU19-01S0003987	47859	PARP8	Intronic
chr5	50714018	50714518	2	CD8 TEM._.HI_control_AS13-08590	48368	PARP8	Intronic
chr5	50714886	50715386	2	MAIT._.MSSA_DU19-01S0003453	49236	PARP8	Intronic
chr5	50717567	50718067	30	CD14 Mono._.MRSA_DU19-01S0003992	51917	PARP8	Intronic
chr5	50720695	50721195	2	NK._.HI_control_AS11-18755	55045	PARP8	Intronic
chr5	50724221	50724721	7	CD16 Mono._.ANTH_control_BMI0101	58571	PARP8	Intronic
chr5	50726390	50726890	2	NK._.MRSA_DU19-01S0004015	60740	PARP8	Intronic
chr5	50727036	50727536	10	CD14 Mono._.MSSA_DU19-01S0003462	61386	PARP8	Intronic
chr5	50730148	50730648	3	CD14 Mono._.HI_control_AS09-13278	64498	PARP8	Intronic
chr5	50733683	50734183	5	CD16 Mono._.ANTH_control_BMI0093	68033	PARP8	Intronic
chr5	50735647	50736147	2	MAIT._.ANTH_control_BMI0101	69997	PARP8	Intronic
chr5	50742615	50743115	5	CD4 Naive._.MRSA_DU19-01S0003989	76965	PARP8	Intronic
chr5	50743419	50743919	2	NK._.MSSA_DU19-01S0004017	77769	PARP8	Intronic
chr5	50744617	50745117	19	NK._.MSSA_DU19-01S0003492	78967	PARP8	Exonic
chr5	50745260	50745760	12	CD4 TCM._.MSSA_DU19-01S0003509	79610	PARP8	Intronic
chr5	50746085	50746585	3	CD4 TCM._.HI_control_AS14-03700	80435	PARP8	Intronic
chr5	50747105	50747605	2	CD4 TCM._.ANTH_control_BWJ0023	81455	PARP8	Intronic
chr5	50749804	50750304	17	CD4 TCM._.HI_control_AS14-03700	84154	PARP8	Intronic
chr5	50750985	50751485	29	CD4 Naive._.MRSA_DU19-01S0003992	85335	PARP8	Intronic
chr5	50781620	50782120	2	NK._.ANTH_control_BMI0093	115970	PARP8	Intronic
chr5	50788734	50789234	2	MAIT._.MSSA_DU19-01S0003482	123084	PARP8	Intronic
chr5	50792821	50793321	2	CD8 TEM._.MRSA_DU19-01S0004015	127171	PARP8	Intronic
chr5	50818015	50818515	2	CD8 TEM._.MRSA_DU19-01S0004015	151901	LINC02106	Intronic
chr5	50848105	50848605	2	CD8 TEM._.MRSA_DU19-01S0003542	121811	LINC02106	Distal
chr5	50848715	50849215	4	CD4 Naive._.HI_control_AS17-00144	121201	LINC02106	Distal
chr5	50849516	50850016	2	CD4 TCM._.ANTH_control_BMI0101	120400	LINC02106	Distal
chr5	50851839	50852339	2	NK._.ANTH_control_BMI0101	118077	LINC02106	Distal
chr5	50852598	50853098	3	CD16 Mono._.MRSA_DU19-01S0003542	117318	LINC02106	Distal
chr5	50853136	50853636	31	CD14 Mono._.HI_control_AS09-13278	116780	LINC02106	Distal
chr5	50856701	50857201	13	B naive._.ANTH_control_BMI0094	113215	LINC02106	Distal
chr5	50857279	50857779	3	CD14 Mono._.MRSA_DU19-01S0003987	112637	LINC02106	Distal
chr5	50874601	50875101	18	CD14 Mono._.HI_control_AS09-13278	95315	LINC02106	Distal
chr5	50922566	50923066	2	CD16 Mono._.MSSA_DU19-01S0003482	47350	LINC02106	Distal
chr5	50945012	50945512	2	NK._.HI_control_AS11-18755	24904	LINC02106	Distal
chr5	50958796	50959296	3	CD14 Mono._.MRSA_DU19-01S0003992	11120	LINC02106	Distal
chr5	50962854	50963354	22	CD4 Naive._.HI_control_AS17-00144	7062	LINC02106	Distal
chr5	50963417	50963917	5	B naive._.MSSA_DU19-01S0003507	6499	LINC02106	Distal
chr5	50964247	50964747	7	CD14 Mono._.HI_control_AS09-13278	5669	LINC02106	Distal
chr5	50966035	50966535	5	CD14 Mono._.MRSA_DU19-01S0003994	3881	LINC02106	Distal
chr5	50966618	50967118	2	CD4 Naive._.MSSA_DU19-01S0003482	3298	LINC02106	Distal
chr5	50967622	50968122	5	CD4 TCM._.MSSA_DU19-01S0004017	2294	LINC02106	Distal
chr5	50968316	50968816	5	CD14 Mono._.MRSA_DU19-01S0003992	1600	LINC02106	Distal
chr5	50969046	50969546	8	CD14 Mono._.MRSA_DU19-01S0003987	870	LINC02106	Exonic
chr5	51020579	51021079	2	CD4 TCM._.HI_control_AS14-03700	50661	LINC02106	Distal
chr5	51063664	51064164	2	CD16 Mono._.ANTH_control_BMI0095	93746	LINC02106	Distal
chr5	51119281	51119781	2	CD4 Naive._.MRSA_DU19-01S0003542	149363	LINC02106	Distal
chr5	51129559	51130059	2	B naive._.ANTH_control_BMI0095	159641	LINC02106	Distal
chr5	51139535	51140035	2	B naive._.MSSA_DU19-01S0003507	169617	LINC02106	Distal
chr5	51159344	51159844	2	CD4 Naive._.MRSA_DU19-01S0003542	189426	LINC02106	Distal
chr5	51165577	51166077	2	CD4 Naive._.MSSA_DU19-01S0003462	195659	LINC02106	Distal
chr5	51178832	51179332	2	B naive._.HI_control_AS11-18755	204249	LOC642366	Distal
chr5	51214743	51215243	2	B naive._.MSSA_DU19-01S0003464	168338	LOC642366	Distal
chr5	51220135	51220635	2	CD8 TEM._.MRSA_DU19-01S0003994	162946	LOC642366	Distal
chr5	51261201	51261701	2	CD4 Naive._.HI_control_AS14-03700	121880	LOC642366	Distal
chr5	51310866	51311366	2	B naive._.HI_control_AS14-03700	72215	LOC642366	Distal
chr5	51325783	51326283	2	CD16 Mono._.MRSA_DU19-01S0003987	57298	LOC642366	Distal
chr5	51362754	51363254	2	CD4 TCM._.HI_control_AS14-03700	20327	LOC642366	Distal
chr5	51382469	51382969	2	NK._.Other	612	LOC642366	Promoter
chr5	51383088	51383588	3	CD14 Mono._.MRSA_DU19-01S0003994	5	LOC642366	Promoter
chr5	51389606	51390106	2	CD16 Mono._.ANTH_control_BMI0095	6464	ISL1	Exonic
chr5	51395258	51395758	2	CD4 Naive._.HI_control_AS11-18755	12116	ISL1	Distal
chr5	51398916	51399416	2	CD4 Naive._.MSSA_DU19-01S0003507	15774	ISL1	Distal
chr5	51412030	51412530	2	B naive._.MSSA_DU19-01S0003507	28888	ISL1	Distal
chr5	51415444	51415944	2	CD4 Naive._.MSSA_DU19-01S0003507	32302	ISL1	Distal
chr5	51457199	51457699	3	B naive._.HI_control_AS11-18755	74057	ISL1	Distal
chr5	51468784	51469284	2	MAIT._.MSSA_DU19-01S0003482	85642	ISL1	Distal
chr5	51480780	51481280	2	CD4 TCM._.MSSA_DU19-01S0003527	97638	ISL1	Distal
chr5	51529825	51530325	2	CD4 Naive._.HI_control_AS17-00144	146683	ISL1	Distal
chr5	51557405	51557905	2	B naive._.ANTH_control_BMI0095	174263	ISL1	Distal
chr5	51572975	51573475	2	B naive._.ANTH_control_BMI0094	189833	ISL1	Distal
chr5	51575835	51576335	2	B naive._.MSSA_DU19-01S0003507	192693	ISL1	Distal
chr5	51633064	51633564	2	B naive._.HI_control_AS11-18755	249922	ISL1	Distal
chr5	51679450	51679950	2	CD14 Mono._.MRSA_DU19-01S0003987	296308	ISL1	Distal
chr5	51716687	51717187	2	B naive._.ANTH_control_BMI0095	333545	ISL1	Distal
chr5	51772530	51773030	2	B naive._.ANTH_control_BMI0095	389388	ISL1	Distal
chr5	51849055	51849555	2	CD4 Naive._.MRSA_DU19-01S0003987	465913	ISL1	Distal
chr5	51881302	51881802	2	NK._.MSSA_DU19-01S0004017	498160	ISL1	Distal
chr5	51891965	51892465	2	CD16 Mono._.ANTH_control_BMI0095	508823	ISL1	Distal
chr5	51896195	51896695	2	CD4 Naive._.HI_control_AS14-03700	513053	ISL1	Distal
chr5	51899400	51899900	2	MAIT._.MSSA_DU19-01S0003462	516258	ISL1	Distal
chr5	51903779	51904279	2	CD8 TEM._.ANTH_control_BMI0101	520637	ISL1	Distal
chr5	51943631	51944131	2	B naive._.Other	560489	ISL1	Distal
chr5	51968420	51968920	2	B naive._.HI_control_AS11-18755	585278	ISL1	Distal
chr5	51971269	51971769	2	CD4 Naive._.MRSA_DU19-01S0003987	588127	ISL1	Distal
chr5	51985582	51986082	2	CD8 TEM._.MRSA_DU19-01S0003994	602440	ISL1	Distal
chr5	52049784	52050284	2	CD4 TCM._.MRSA_DU19-01S0003542	666642	ISL1	Distal
chr5	52069809	52070309	2	B naive._.ANTH_control_BMI0095	686667	ISL1	Distal
chr5	52083075	52083575	2	CD4 Naive._.MRSA_DU19-01S0003989	699933	ISL1	Distal
chr5	52094572	52095072	2	NK._.ANTH_control_BMI0101	693073	ITGA1	Distal
chr5	52130125	52130625	2	CD16 Mono._.MRSA_DU19-01S0003542	657520	ITGA1	Distal
chr5	52156213	52156713	4	NK._.MSSA_DU19-01S0003509	631432	ITGA1	Distal
chr5	52156783	52157283	17	NK._.Other	630862	ITGA1	Distal
chr5	52203966	52204466	2	NK._.HI_control_AS13-08590	583679	ITGA1	Distal
chr5	52287112	52287612	2	NK._.ANTH_control_BMI0101	500533	ITGA1	Distal
chr5	52294263	52294763	2	B naive._.MRSA_DU19-01S0003542	493382	ITGA1	Distal
chr5	52331200	52331700	2	CD4 TCM._.HI_control_AS11-18755	456445	ITGA1	Distal
chr5	52458126	52458626	2	B naive._.HI_control_AS11-18755	329519	ITGA1	Distal
chr5	52468857	52469357	10	CD16 Mono._.Other	318788	ITGA1	Distal
chr5	52469368	52469868	16	CD4 Naive._.MRSA_DU19-01S0003992	318277	ITGA1	Distal
chr5	52470158	52470658	3	NK._.MSSA_DU19-01S0003466	317487	ITGA1	Distal
chr5	52481351	52481851	2	B naive._.ANTH_control_BMI0095	306294	ITGA1	Distal
chr5	52490978	52491478	2	NK._.MSSA_DU19-01S0003466	296667	ITGA1	Distal
chr5	52528061	52528561	2	CD8 TEM._.MRSA_DU19-01S0004015	259584	ITGA1	Distal
chr5	52595344	52595844	2	CD4 TCM._.MSSA_DU19-01S0004017	192301	ITGA1	Distal
chr5	52620314	52620814	2	NK_CD56bright._.1	167331	ITGA1	Distal
chr5	52657097	52657597	4	B memory._.ANTH_control_BWJ0023	130548	ITGA1	Distal
chr5	52660205	52660705	2	CD8 TEM._.HI_control_AS14-03700	127440	ITGA1	Distal
chr5	52664657	52665157	2	CD4 Naive._.HI_control_AS09-13278	122988	ITGA1	Distal
chr5	52693223	52693723	10	CD4 Naive._.ANTH_control_BMI0095	94422	ITGA1	Distal
chr5	52703043	52703543	5	CD14 Mono._.ANTH_control_BWJ0023	84602	ITGA1	Distal
chr5	52709136	52709636	3	CD14 Mono._.MRSA_DU19-01S0003992	78509	ITGA1	Distal
chr5	52712320	52712820	6	CD4 TCM._.MRSA_DU19-01S0003987	75325	ITGA1	Distal
chr5	52723785	52724285	3	CD4 Naive._.MRSA_DU19-01S0003989	63860	ITGA1	Distal
chr5	52725285	52725785	30	CD4 Naive._.MRSA_DU19-01S0003992	62360	ITGA1	Distal
chr5	52725868	52726368	3	CD4 Naive._.MRSA_DU19-01S0004013	61777	ITGA1	Distal
chr5	52726592	52727092	9	CD4 TCM._.HI_control_AS09-13278	61053	ITGA1	Distal
chr5	52728205	52728705	3	CD4 Naive._.MRSA_DU19-01S0003992	59440	ITGA1	Distal
chr5	52742948	52743448	5	CD8 TEM._.MSSA_DU19-01S0003509	44697	ITGA1	Distal
chr5	52743791	52744291	27	CD4 Naive._.MRSA_DU19-01S0003992	43854	ITGA1	Distal
chr5	52744782	52745282	3	CD4 TCM._.MRSA_DU19-01S0003989	42863	ITGA1	Distal
chr5	52748548	52749048	9	NK._.MSSA_DU19-01S0003482	39097	ITGA1	Distal
chr5	52758524	52759024	29	CD14 Mono._.MRSA_DU19-01S0003994	29121	ITGA1	Distal
chr5	52759150	52759650	3	CD16 Mono._.ANTH_control_BMI0095	28495	ITGA1	Distal
chr5	52767662	52768162	2	cDC2._.Other	19983	ITGA1	Distal
chr5	52771556	52772056	15	CD4 Naive._.MRSA_DU19-01S0003992	16089	ITGA1	Distal
chr5	52773810	52774310	8	CD4 TCM._.MRSA_DU19-01S0003987	13835	ITGA1	Distal
chr5	52775319	52775819	2	CD4 Naive._.MRSA_DU19-01S0003992	12326	ITGA1	Distal
chr5	52776114	52776614	13	CD4 Naive._.MRSA_DU19-01S0003992	11531	ITGA1	Distal
chr5	52783269	52783769	11	CD14 Mono._.MRSA_DU19-01S0003987	4376	ITGA1	Distal
chr5	52784641	52785141	2	cDC2._.Other	3004	ITGA1	Distal
chr5	52786776	52787276	23	CD4 Naive._.MRSA_DU19-01S0003987	869	ITGA1	Promoter
chr5	52787612	52788112	29	CD4 Naive._.MSSA_DU19-01S0004017	33	ITGA1	Promoter
chr5	52788157	52788657	15	CD4 TCM._.HI_control_AS14-03700	466	PELO	Exonic
chr5	52789873	52790373	11	CD14 Mono._.MRSA_DU19-01S0003987	2182	PELO	Intronic
chr5	52794457	52794957	11	CD14 Mono._.MRSA_DU19-01S0003992	6766	PELO	Intronic
chr5	52797472	52797972	4	CD16 Mono._.ANTH_control_BMI0095	9781	PELO	Intronic
chr5	52798857	52799357	26	CD14 Mono._.MRSA_DU19-01S0003987	11166	PELO	Intronic
chr5	52799804	52800304	16	B naive._.MRSA_DU19-01S0003989	12113	PELO	Exonic
chr5	52800553	52801053	30	CD14 Mono._.MRSA_DU19-01S0003992	12862	PELO	Exonic
chr5	52801428	52801928	4	CD4 TCM._.HI_control_AS09-13278	13737	PELO	Exonic
chr5	52804374	52804874	6	CD14 Mono._.MSSA_DU19-01S0003462	16683	PELO	Intronic
chr5	52804945	52805445	22	CD14 Mono._.MSSA_DU19-01S0003462	17254	PELO	Intronic
chr5	52805552	52806052	4	CD16 Mono._.MSSA_DU19-01S0003453	17861	PELO	Intronic
chr5	52809832	52810332	31	CD14 Mono._.MRSA_DU19-01S0003992	22141	PELO	Intronic
chr5	52810992	52811492	30	CD14 Mono._.MRSA_DU19-01S0003992	23301	PELO	Intronic
chr5	52825760	52826260	15	CD8 TEM._.MSSA_DU19-01S0004017	38069	PELO	Intronic
chr5	52831796	52832296	4	CD14 Mono._.MSSA_DU19-01S0003462	44105	PELO	Intronic
chr5	52834575	52835075	2	CD14 Mono._.HI_control_AS09-13278	46884	PELO	Intronic
chr5	52840549	52841049	2	CD4 TCM._.HI_control_AS11-18755	52858	PELO	Intronic
chr5	52856424	52856924	8	CD14 Mono._.MSSA_DU19-01S0004017	68733	PELO	Intronic
chr5	52857000	52857500	5	CD14 Mono._.HI_control_AS09-13278	69309	PELO	Intronic
chr5	52870396	52870896	2	CD8 TEM._.MRSA_DU19-01S0003987	82705	PELO	Intronic
chr5	52895738	52896238	5	CD4 Naive._.HI_control_AS09-13278	93337	ITGA2	Intronic
chr5	52914766	52915266	2	CD4 Naive._.ANTH_control_BMI0099	74309	ITGA2	Intronic
chr5	52915315	52915815	26	CD4 Naive._.MRSA_DU19-01S0003992	73760	ITGA2	Exonic
chr5	52922335	52922835	18	CD14 Mono._.MRSA_DU19-01S0003992	66740	ITGA2	Intronic
chr5	52923535	52924035	2	CD8 TEM._.HI_control_AS13-08590	65540	ITGA2	Intronic
chr5	52942942	52943442	3	CD8 TEM._.MRSA_DU19-01S0004015	46133	ITGA2	Intronic
chr5	52944111	52944611	2	CD4 Naive._.HI_control_AS09-13278	44964	ITGA2	Intronic
chr5	52945025	52945525	3	CD4 TCM._.ANTH_control_BMI0099	44050	ITGA2	Intronic
chr5	52948456	52948956	28	CD4 Naive._.MRSA_DU19-01S0003992	40619	ITGA2	Intronic
chr5	52987642	52988142	5	CD4 TCM._.ANTH_control_BWJ0023	1433	ITGA2	Promoter
chr5	52988462	52988962	7	CD14 Mono._.HI_control_AS09-13278	613	ITGA2	Promoter
chr5	52989074	52989574	28	CD14 Mono._.HI_control_AS09-13278	1	ITGA2	Promoter
chr5	52989647	52990147	23	CD14 Mono._.MRSA_DU19-01S0003992	570	ITGA2	Intronic
chr5	53004783	53005283	11	CD4 Naive._.MSSA_DU19-01S0003462	15706	ITGA2	Intronic
chr5	53007404	53007904	3	CD14 Mono._.MRSA_DU19-01S0003994	18327	ITGA2	Intronic
chr5	53008688	53009188	24	CD14 Mono._.MRSA_DU19-01S0003989	19611	ITGA2	Intronic
chr5	53019214	53019714	6	CD14 Mono._.MRSA_DU19-01S0003994	30137	ITGA2	Intronic
chr5	53023957	53024457	29	CD14 Mono._.MRSA_DU19-01S0003994	34880	ITGA2	Intronic
chr5	53024561	53025061	12	CD14 Mono._.MRSA_DU19-01S0003987	35484	ITGA2	Intronic
chr5	53027766	53028266	3	CD14 Mono._.ANTH_control_BMI0093	38689	ITGA2	Intronic
chr5	53030227	53030727	2	CD4 TCM._.MSSA_DU19-01S0003464	41150	ITGA2	Intronic
chr5	53031733	53032233	23	CD4 Naive._.MRSA_DU19-01S0003987	42656	ITGA2	Intronic
chr5	53032653	53033153	2	CD4 Naive._.MRSA_DU19-01S0003987	43576	ITGA2	Intronic
chr5	53037503	53038003	2	CD14 Mono._.MSSA_DU19-01S0003464	48426	ITGA2	Intronic
chr5	53041300	53041800	13	CD4 Naive._.MSSA_DU19-01S0004017	52223	ITGA2	Intronic
chr5	53059223	53059723	2	CD14 Mono._.HI_control_AS09-13278	50368	LOC257396	Intronic
chr5	53069646	53070146	9	CD4 TCM._.MRSA_DU19-01S0004015	39945	LOC257396	Intronic
chr5	53080238	53080738	2	CD4 TCM._.ANTH_control_BWJ0023	29353	LOC257396	Intronic
chr5	53089365	53089865	17	CD4 TCM._.MRSA_DU19-01S0003987	20226	LOC257396	Intronic
chr5	53095871	53096371	28	CD4 Naive._.MRSA_DU19-01S0003992	13720	LOC257396	Exonic
chr5	53099410	53099910	2	CD4 Naive._.HI_control_AS17-00144	10181	LOC257396	Intronic
chr5	53106196	53106696	2	CD14 Mono._.HI_control_AS14-03700	3395	LOC257396	Intronic
chr5	53108956	53109456	11	CD4 Naive._.HI_control_AS17-00144	635	LOC257396	Promoter
chr5	53109522	53110022	30	CD4 Naive._.MSSA_DU19-01S0004017	69	LOC257396	Promoter
chr5	53110139	53110639	4	CD4 Naive._.ANTH_control_BMI0093	325	MOCS2	Promoter
chr5	53114198	53114698	2	B naive._.HI_control_AS11-18755	4384	MOCS2	Exonic
chr5	53116086	53116586	2	CD8 TEM._.MSSA_DU19-01S0003462	6272	MOCS2	Distal
chr5	53154528	53155028	2	CD8 TEM._.HI_control_AS14-03700	44714	MOCS2	Distal
chr5	53164517	53165017	2	NK._.MSSA_DU19-01S0003492	54703	MOCS2	Distal
chr5	53253486	53253986	7	CD4 TCM._.ANTH_control_BWJ0023	143672	MOCS2	Distal
chr5	53260268	53260768	2	CD16 Mono._.MSSA_DU19-01S0003453	150454	MOCS2	Distal
chr5	53291379	53291879	15	CD14 Mono._.MRSA_DU19-01S0003992	181565	MOCS2	Distal
chr5	53334562	53335062	12	CD14 Mono._.MRSA_DU19-01S0003992	145596	FST	Distal
chr5	53366250	53366750	3	B naive._.MSSA_DU19-01S0003515	113908	FST	Distal
chr5	53400183	53400683	2	NK._.MRSA_DU19-01S0004013	79975	FST	Distal
chr5	53423708	53424208	2	CD14 Mono._.MRSA_DU19-01S0003994	56450	FST	Distal
chr5	53425980	53426480	2	CD14 Mono._.MRSA_DU19-01S0003987	54178	FST	Distal
chr5	53439751	53440251	2	B naive._.MSSA_DU19-01S0003515	40407	FST	Distal
chr5	53452987	53453487	2	NK._.MSSA_DU19-01S0003492	27171	FST	Distal
chr5	53463866	53464366	2	CD14 Mono._.MSSA_DU19-01S0004017	16292	FST	Distal
chr5	53464613	53465113	7	CD16 Mono._.ANTH_control_BMI0101	15545	FST	Distal
chr5	53469973	53470473	4	cDC2._.Other	10185	FST	Distal
chr5	53478259	53478759	23	CD14 Mono._.MRSA_DU19-01S0003992	1899	FST	Promoter
chr5	53478884	53479384	5	CD4 Naive._.ANTH_control_BMI0093	1274	FST	Promoter
chr5	53479460	53479960	20	CD8 TEM._.MRSA_DU19-01S0003987	698	FST	Promoter
chr5	53479962	53480462	16	CD4 Naive._.MRSA_DU19-01S0003992	196	FST	Promoter
chr5	53480466	53480966	18	CD4 Naive._.MRSA_DU19-01S0003987	306	FST	Exonic
chr5	53481272	53481772	4	CD4 TCM._.ANTH_control_BWJ0023	1112	FST	Intronic
chr5	53481836	53482336	31	CD14 Mono._.MRSA_DU19-01S0003992	1676	FST	Intronic
chr5	53482631	53483131	21	CD8 TEM._.MRSA_DU19-01S0003987	2471	FST	Exonic
chr5	53483690	53484190	2	CD8 TEM._.HI_control_AS17-00144	3530	FST	Intronic
chr5	53504232	53504732	2	CD4 TCM._.MRSA_DU19-01S0003987	24072	FST	Distal
chr5	53520687	53521187	2	CD4 Naive._.MRSA_DU19-01S0003987	39695	NDUFS4	Distal
chr5	53560391	53560891	30	CD14 Mono._.MRSA_DU19-01S0003994	7	NDUFS4	Promoter
chr5	53561170	53561670	2	CD8 TEM._.MRSA_DU19-01S0004011	786	NDUFS4	Intronic
chr5	53565788	53566288	2	CD4 TCM._.MRSA_DU19-01S0003987	5404	NDUFS4	Intronic
chr5	53578352	53578852	6	CD16 Mono._.MSSA_DU19-01S0003453	17968	NDUFS4	Intronic
chr5	53582199	53582699	2	CD14 Mono._.MSSA_DU19-01S0004017	21815	NDUFS4	Intronic
chr5	53614279	53614779	2	NK._.MSSA_DU19-01S0004017	53895	NDUFS4	Intronic
chr5	53678944	53679444	4	CD14 Mono._.MRSA_DU19-01S0003994	118560	NDUFS4	Intronic
chr5	53730996	53731496	6	B naive._.ANTH_control_BMI0094	170612	NDUFS4	Distal
chr5	53779628	53780128	2	CD14 Mono._.HI_control_AS09-13278	171720	MIR581	Distal
chr5	53783758	53784258	2	CD16 Mono._.MRSA_DU19-01S0003987	167590	MIR581	Distal
chr5	53818996	53819496	2	CD16 Mono._.Other	132352	MIR581	Distal
chr5	53836951	53837451	2	CD8 TEM._.HI_control_AS09-13278	114397	MIR581	Distal
chr5	53838436	53838936	2	CD4 Naive._.MSSA_DU19-01S0003453	112912	MIR581	Distal
chr5	53871683	53872183	2	CD14 Mono._.HI_control_AS09-13278	79665	MIR581	Distal
chr5	53873208	53873708	8	CD16 Mono._.ANTH_control_BMI0101	78140	MIR581	Distal
chr5	53895246	53895746	2	CD8 TEM._.HI_control_AS14-03700	56102	MIR581	Intronic
chr5	53913872	53914372	5	CD14 Mono._.MRSA_DU19-01S0003994	37476	MIR581	Intronic
chr5	53940852	53941352	14	CD14 Mono._.HI_control_AS11-18755	10496	MIR581	Intronic
chr5	53941649	53942149	14	CD14 Mono._.HI_control_AS09-13278	9699	MIR581	Intronic
chr5	53942684	53943184	10	CD14 Mono._.MRSA_DU19-01S0003542	8664	MIR581	Intronic
chr5	53944859	53945359	9	CD14 Mono._.MRSA_DU19-01S0003994	6489	MIR581	Intronic
chr5	53948948	53949448	2	CD14 Mono._.MRSA_DU19-01S0003994	2400	MIR581	Intronic
chr5	53950276	53950776	3	CD16 Mono._.ANTH_control_BMI0101	1072	MIR581	Intronic
chr5	53956132	53956632	10	CD14 Mono._.MRSA_DU19-01S0003994	4782	MIR581	Intronic
chr5	53967518	53968018	2	CD8 TEM._.HI_control_AS14-03700	16168	MIR581	Intronic
chr5	53994067	53994567	16	CD14 Mono._.MRSA_DU19-01S0003992	42717	MIR581	Intronic
chr5	54002094	54002594	15	CD16 Mono._.MSSA_DU19-01S0003464	50744	MIR581	Intronic
chr5	54013505	54014005	31	CD14 Mono._.MRSA_DU19-01S0003989	61827		Intronic
chr5	54021829	54022329	7	CD14 Mono._.MRSA_DU19-01S0003542	53503		Intronic
chr5	54061669	54062169	2	CD8 TEM._.HI_control_AS09-13278	13663		Intronic
chr5	54076697	54077197	4	CD16 Mono._.ANTH_control_BMI0101	1363		Promoter
chr5	54080750	54081250	20	CD16 Mono._.MRSA_DU19-01S0003987	5416		Intronic
chr5	54081409	54081909	3	CD16 Mono._.ANTH_control_BWJ0023	6075		Intronic
chr5	54091608	54092108	2	CD4 Naive._.ANTH_control_BMI0093	16274		Intronic
chr5	54095001	54095501	2	CD16 Mono._.ANTH_control_BMI0093	19667		Intronic
chr5	54115554	54116054	2	CD16 Mono._.MSSA_DU19-01S0003464	40220		Intronic
chr5	54119458	54119958	2	CD8 TEM._.MRSA_DU19-01S0003994	44124		Intronic
chr5	54159090	54159590	29	CD14 Mono._.MRSA_DU19-01S0003978	83756		Intronic
chr5	54171915	54172415	4	B naive._.ANTH_control_BMI0099	96581		Intronic
chr5	54217824	54218324	2	B naive._.ANTH_control_BMI0095	92507	ARL15	Intronic
chr5	54229131	54229631	20	CD8 TEM._.MSSA_DU19-01S0003492	81200	ARL15	Intronic
chr5	54243405	54243905	3	CD4 Naive._.ANTH_control_BMI0093	66926	ARL15	Intronic
chr5	54249135	54249635	7	B naive._.ANTH_control_BMI0094	61196	ARL15	Intronic
chr5	54249691	54250191	8	B naive._.HI_control_AS11-18755	60640	ARL15	Intronic
chr5	54252574	54253074	2	CD14 Mono._.HI_control_AS14-03700	57757	ARL15	Intronic
chr5	54295539	54296039	23	CD14 Mono._.MRSA_DU19-01S0003992	14792	ARL15	Intronic
chr5	54301158	54301658	21	CD14 Mono._.MRSA_DU19-01S0003992	9173	ARL15	Intronic
chr5	54302129	54302629	30	CD14 Mono._.MRSA_DU19-01S0003992	8202	ARL15	Intronic
chr5	54303996	54304496	16	CD16 Mono._.ANTH_control_BMI0095	6335	ARL15	Intronic
chr5	54308935	54309435	3	CD16 Mono._.ANTH_control_BMI0094	1396	ARL15	Intronic
chr5	54309635	54310135	29	CD4 TCM._.MSSA_DU19-01S0003453	696	ARL15	Intronic
chr5	54310355	54310855	30	CD4 Naive._.MSSA_DU19-01S0004017	22	ARL15	Promoter
chr5	54311097	54311597	15	NK._.ANTH_control_BMI0101	764	ARL15	Promoter
chr5	54311745	54312245	28	CD4 Naive._.MSSA_DU19-01S0004017	1412	ARL15	Promoter
chr5	54313290	54313790	20	CD16 Mono._.MSSA_DU19-01S0003453	2957	ARL15	Distal
chr5	54315117	54315617	2	B naive._.MSSA_DU19-01S0003507	4784	ARL15	Distal
chr5	54345542	54346042	3	NK._.HI_control_AS17-00144	24847	LINC01033	Intronic
chr5	54378252	54378752	2	MAIT._.HI_control_AS11-18755	57557	LINC01033	Intronic
chr5	54382988	54383488	5	CD16 Mono._.MSSA_DU19-01S0003482	62293	LINC01033	Intronic
chr5	54419595	54420095	7	CD16 Mono._.ANTH_control_BMI0095	35755	HSPB3	Distal
chr5	54431508	54432008	2	CD4 Naive._.MSSA_DU19-01S0004017	23842	HSPB3	Distal
chr5	54438486	54438986	5	CD14 Mono._.ANTH_control_BMI0101	16864	HSPB3	Distal
chr5	54440423	54440923	12	CD4 Naive._.ANTH_control_BWJ0023	14927	HSPB3	Distal
chr5	54443227	54443727	2	CD8 TEM._.HI_control_AS17-00144	12123	HSPB3	Distal
chr5	54467540	54468040	2	CD4 Naive._.HI_control_AS17-00144	12188	HSPB3	Distal
chr5	54469529	54470029	3	B naive._.HI_control_AS09-13278	14177	HSPB3	Distal
chr5	54471825	54472325	2	CD8 TEM._.MSSA_DU19-01S0003462	16473	HSPB3	Distal
chr5	54480300	54480800	3	cDC2._.Other	24948	HSPB3	Distal
chr5	54489313	54489813	12	CD4 Naive._.ANTH_control_BMI0093	28195	SNX18	Distal
chr5	54514248	54514748	4	CD14 Mono._.MSSA_DU19-01S0004017	3260	SNX18	Distal
chr5	54516869	54517369	7	CD4 Naive._.MRSA_DU19-01S0003989	639	SNX18	Promoter
chr5	54517408	54517908	22	CD16 Mono._.ANTH_control_BMI0094	100	SNX18	Promoter
chr5	54518078	54518578	30	CD8 TEM._.ANTH_control_BMI0099	568	SNX18	Exonic
chr5	54518609	54519109	7	NK._.MRSA_DU19-01S0004013	1099	SNX18	Exonic
chr5	54519157	54519657	5	NK._.MSSA_DU19-01S0004017	1647	SNX18	Exonic
chr5	54519733	54520233	4	NK._.ANTH_control_BMI0101	2223	SNX18	Intronic
chr5	54520524	54521024	24	CD14 Mono._.MRSA_DU19-01S0003992	3014	SNX18	Intronic
chr5	54522087	54522587	18	NK._.MSSA_DU19-01S0003482	4577	SNX18	Intronic
chr5	54523498	54523998	4	CD16 Mono._.ANTH_control_BMI0093	5988	SNX18	Intronic
chr5	54524023	54524523	6	CD16 Mono._.ANTH_control_BMI0099	6513	SNX18	Intronic
chr5	54529499	54529999	6	CD8 TEM._.ANTH_control_BMI0095	11989	SNX18	Intronic
chr5	54531473	54531973	2	NK_CD56bright._.1	13963	SNX18	Intronic
chr5	54533245	54533745	2	NK._.MRSA_DU19-01S0004013	15735	SNX18	Intronic
chr5	54537865	54538365	2	B naive._.MSSA_DU19-01S0003515	20355	SNX18	Intronic
chr5	54542145	54542645	2	CD16 Mono._.ANTH_control_BMI0093	24635	SNX18	Intronic
chr5	54543991	54544491	2	CD16 Mono._.ANTH_control_BWJ0023	26481	SNX18	Exonic
chr5	54549528	54550028	5	CD16 Mono._.ANTH_control_BMI0093	32018	SNX18	Distal
chr5	54551021	54551521	2	CD16 Mono._.ANTH_control_BMI0095	33511	SNX18	Distal
chr5	54574034	54574534	11	CD16 Mono._.ANTH_control_BMI0094	56524	SNX18	Distal
chr5	54577536	54578036	8	CD14 Mono._.ANTH_control_BMI0093	60026	SNX18	Distal
chr5	54581387	54581887	6	CD14 Mono._.MRSA_DU19-01S0003994	63877	SNX18	Distal
chr5	54590758	54591258	15	CD16 Mono._.ANTH_control_BMI0101	73248	SNX18	Distal
chr5	54595936	54596436	2	MAIT._.ANTH_control_BWJ0023	78426	SNX18	Distal
chr5	54601543	54602043	22	CD14 Mono._.MRSA_DU19-01S0003987	84033	SNX18	Distal
chr5	54602338	54602838	2	CD14 Mono._.HI_control_AS09-13278	84828	SNX18	Distal
chr5	54607482	54607982	2	NK._.ANTH_control_BMI0101	89972	SNX18	Distal
chr5	54608398	54608898	28	CD14 Mono._.HI_control_AS09-13278	90888	SNX18	Distal
chr5	54609795	54610295	4	CD16 Mono._.MRSA_DU19-01S0003542	92285	SNX18	Distal
chr5	54610474	54610974	16	B naive._.HI_control_AS09-13278	92964	SNX18	Distal
chr5	54611042	54611542	3	B naive._.MSSA_DU19-01S0003464	93532	SNX18	Distal
chr5	54615989	54616489	26	CD14 Mono._.MSSA_DU19-01S0003462	98479	SNX18	Distal
chr5	54620151	54620651	28	CD14 Mono._.MSSA_DU19-01S0004017	102641	SNX18	Distal
chr5	54624869	54625369	2	B naive._.HI_control_AS11-18755	107359	SNX18	Distal
chr5	54629291	54629791	2	B naive._.MSSA_DU19-01S0003515	111781	SNX18	Distal
chr5	54637481	54637981	13	NK._.HI_control_AS11-18755	119971	SNX18	Distal
chr5	54638027	54638527	6	CD4 Naive._.MRSA_DU19-01S0003992	120517	SNX18	Distal
chr5	54640810	54641310	3	B naive._.HI_control_AS11-18755	123300	SNX18	Distal
chr5	54644013	54644513	2	CD14 Mono._.HI_control_AS09-13278	126503	SNX18	Distal
chr5	54645419	54645919	4	NK._.MSSA_DU19-01S0003492	127909	SNX18	Distal
chr5	54646224	54646724	27	NK._.ANTH_control_BWJ0023	128714	SNX18	Distal
chr5	54646786	54647286	4	CD8 TEM._.MSSA_DU19-01S0003453	129276	SNX18	Distal
chr5	54653374	54653874	5	CD16 Mono._.MRSA_DU19-01S0003542	135864	SNX18	Distal
chr5	54653876	54654376	18	CD16 Mono._.ANTH_control_BMI0095	136366	SNX18	Distal
chr5	54663835	54664335	13	CD16 Mono._.ANTH_control_BMI0093	146325	SNX18	Distal
chr5	54670249	54670749	9	CD16 Mono._.MSSA_DU19-01S0003453	152739	SNX18	Distal
chr5	54671167	54671667	22	CD16 Mono._.MSSA_DU19-01S0003509	153657	SNX18	Distal
chr5	54671688	54672188	5	CD16 Mono._.ANTH_control_BMI0095	154178	SNX18	Distal
chr5	54672746	54673246	24	CD14 Mono._.MRSA_DU19-01S0003992	155236	SNX18	Distal
chr5	54673702	54674202	22	CD16 Mono._.MSSA_DU19-01S0003482	156192	SNX18	Distal
chr5	54674314	54674814	2	CD4 Naive._.MRSA_DU19-01S0003987	156804	SNX18	Distal
chr5	54676383	54676883	8	CD14 Mono._.MSSA_DU19-01S0003464	158873	SNX18	Distal
chr5	54676967	54677467	6	CD16 Mono._.ANTH_control_BWJ0023	159457	SNX18	Distal
chr5	54688982	54689482	2	B naive._.HI_control_AS11-18755	171472	SNX18	Distal
chr5	54689633	54690133	2	B naive._.HI_control_AS11-18755	172123	SNX18	Distal
chr5	54691577	54692077	17	CD16 Mono._.ANTH_control_BWJ0023	174067	SNX18	Distal
chr5	54696087	54696587	2	CD4 Naive._.HI_control_AS17-00144	178577	SNX18	Distal
chr5	54696916	54697416	2	CD16 Mono._.MSSA_DU19-01S0003527	179406	SNX18	Distal
chr5	54702604	54703104	12	CD16 Mono._.MSSA_DU19-01S0003492	185094	SNX18	Distal
chr5	54703165	54703665	7	CD16 Mono._.MSSA_DU19-01S0003527	185655	SNX18	Distal
chr5	54705929	54706429	6	NK._.MSSA_DU19-01S0003466	188419	SNX18	Distal
chr5	54717347	54717847	8	CD8 TEM._.MSSA_DU19-01S0003462	199837	SNX18	Distal
chr5	54717887	54718387	13	CD4 TCM._.MRSA_DU19-01S0003987	200377	SNX18	Distal
chr5	54722380	54722880	2	CD16 Mono._.MSSA_DU19-01S0003482	204870	SNX18	Distal
chr5	54728115	54728615	14	CD16 Mono._.ANTH_control_BMI0095	210605	SNX18	Distal
chr5	54738046	54738546	25	CD14 Mono._.HI_control_AS09-13278	220536	SNX18	Distal
chr5	54740880	54741380	2	NK._.MRSA_DU19-01S0004013	223370	SNX18	Distal
chr5	54744265	54744765	29	CD8 TEM._.MRSA_DU19-01S0003987	226755	SNX18	Distal
chr5	54744997	54745497	2	CD8 TEM._.MRSA_DU19-01S0003994	227487	SNX18	Distal
chr5	54745633	54746133	2	CD8 TEM._.MRSA_DU19-01S0003994	228123	SNX18	Distal
chr5	54746534	54747034	2	MAIT._.HI_control_AS11-18755	229024	SNX18	Distal
chr5	54751255	54751755	2	CD8 TEM._.ANTH_control_BMI0093	233745	SNX18	Distal
chr5	54752941	54753441	13	B naive._.MSSA_DU19-01S0003507	235431	SNX18	Distal
chr5	54754777	54755277	14	B naive._.HI_control_AS14-03700	237267	SNX18	Distal
chr5	54756337	54756837	7	CD16 Mono._.MSSA_DU19-01S0003482	238827	SNX18	Distal
chr5	54759350	54759850	3	CD14 Mono._.MRSA_DU19-01S0003542	241840	SNX18	Distal
chr5	54760465	54760965	21	CD14 Mono._.MRSA_DU19-01S0003994	242955	SNX18	Distal
chr5	54761043	54761543	6	CD14 Mono._.MRSA_DU19-01S0003542	243533	SNX18	Distal
chr5	54764664	54765164	17	CD16 Mono._.ANTH_control_BMI0095	247154	SNX18	Distal
chr5	54772526	54773026	22	CD16 Mono._.ANTH_control_BWJ0023	249894	ESM1	Distal
chr5	54774732	54775232	22	CD16 Mono._.ANTH_control_BWJ0023	247688	ESM1	Distal
chr5	54783236	54783736	5	CD16 Mono._.ANTH_control_BWJ0023	239184	ESM1	Distal
chr5	54785566	54786066	8	B naive._.HI_control_AS14-03700	236854	ESM1	Distal
chr5	54786180	54786680	22	CD16 Mono._.ANTH_control_BMI0093	236240	ESM1	Distal
chr5	54793016	54793516	2	MAIT._.ANTH_control_BWJ0023	229404	ESM1	Distal
chr5	54793657	54794157	2	B naive._.MSSA_DU19-01S0003464	228763	ESM1	Distal
chr5	54794543	54795043	6	CD4 TCM._.MSSA_DU19-01S0003453	227877	ESM1	Distal
chr5	54795307	54795807	3	CD16 Mono._.MSSA_DU19-01S0003509	227113	ESM1	Distal
chr5	54799621	54800121	6	B naive._.ANTH_control_BWJ0023	222799	ESM1	Distal
chr5	54829086	54829586	6	NK._.MSSA_DU19-01S0003492	193334	ESM1	Distal
chr5	54832815	54833315	22	CD16 Mono._.ANTH_control_BWJ0023	189605	ESM1	Distal
chr5	54833789	54834289	3	CD16 Mono._.ANTH_control_BWJ0023	188631	ESM1	Distal
chr5	54835000	54835500	2	NK._.HI_control_AS17-00144	187420	ESM1	Distal
chr5	54836905	54837405	16	CD16 Mono._.ANTH_control_BWJ0023	185515	ESM1	Distal
chr5	54845089	54845589	15	CD8 TEM._.MRSA_DU19-01S0003987	177331	ESM1	Distal
chr5	54859668	54860168	2	CD14 Mono._.MRSA_DU19-01S0003987	162752	ESM1	Distal
chr5	54867263	54867763	12	CD16 Mono._.ANTH_control_BWJ0023	155157	ESM1	Distal
chr5	54872492	54872992	3	NK._.MSSA_DU19-01S0004017	149928	ESM1	Distal
chr5	54873206	54873706	2	NK._.HI_control_AS17-00144	149214	ESM1	Distal
chr5	54874586	54875086	14	CD14 Mono._.MRSA_DU19-01S0003978	147834	ESM1	Distal
chr5	54881224	54881724	18	NK._.MSSA_DU19-01S0003482	141196	ESM1	Distal
chr5	54883655	54884155	25	CD14 Mono._.HI_control_AS09-13278	138765	ESM1	Distal
chr5	54884337	54884837	2	MAIT._.MSSA_DU19-01S0003453	138083	ESM1	Distal
chr5	54895452	54895952	3	CD8 Naive._.MSSA_DU19-01S0003466	126968	ESM1	Distal
chr5	54900861	54901361	21	CD14 Mono._.MSSA_DU19-01S0004017	121559	ESM1	Distal
chr5	54901410	54901910	19	CD14 Mono._.MRSA_DU19-01S0003987	121010	ESM1	Distal
chr5	54902738	54903238	11	B naive._.ANTH_control_BWJ0023	119682	ESM1	Distal
chr5	54905900	54906400	14	CD8 TEM._.MRSA_DU19-01S0003987	116520	ESM1	Distal
chr5	54936477	54936977	2	CD4 Naive._.MSSA_DU19-01S0004017	85943	ESM1	Distal
chr5	54944177	54944677	18	CD8 TEM._.MRSA_DU19-01S0004015	78243	ESM1	Distal
chr5	54959623	54960123	2	MAIT._.MSSA_DU19-01S0003464	62797	ESM1	Distal
chr5	54964387	54964887	5	NK._.HI_control_AS11-18755	58033	ESM1	Distal
chr5	54985101	54985601	3	NK._.ANTH_control_BMI0095	37319	ESM1	Exonic
chr5	54988768	54989268	11	CD4 TCM._.MRSA_DU19-01S0003987	33652	ESM1	Intronic
chr5	54989814	54990314	2	CD8 TEM._.ANTH_control_BMI0099	32606	ESM1	Intronic
chr5	54993201	54993701	2	NK._.MSSA_DU19-01S0003466	29219	ESM1	Intronic
chr5	54993989	54994489	2	NK._.MSSA_DU19-01S0003515	28431	ESM1	Intronic
chr5	54994572	54995072	16	NK._.ANTH_control_BMI0099	27848	ESM1	Intronic
chr5	54995146	54995646	3	NK._.MSSA_DU19-01S0003464	27274	ESM1	Intronic
chr5	55002140	55002640	18	CD4 TCM._.ANTH_control_BMI0095	20280	ESM1	Intronic
chr5	55021369	55021869	20	CD8 TEM._.MRSA_DU19-01S0003987	1051	ESM1	Intronic
chr5	55022357	55022857	13	NK._.MSSA_DU19-01S0004017	63	ESM1	Promoter
chr5	55023960	55024460	28	CD8 TEM._.MRSA_DU19-01S0003987	42	GZMK	Promoter
chr5	55024847	55025347	6	MAIT._.MSSA_DU19-01S0003527	843	GZMK	Exonic
chr5	55026670	55027170	4	MAIT._.MSSA_DU19-01S0003466	2666	GZMK	Exonic
chr5	55027529	55028029	6	MAIT._.MSSA_DU19-01S0003453	3525	GZMK	Intronic
chr5	55036760	55037260	4	NK._.MSSA_DU19-01S0003466	2739	LOC102467081	Distal
chr5	55037394	55037894	21	CD4 Naive._.MRSA_DU19-01S0003992	3373	LOC102467081	Distal
chr5	55061328	55061828	8	CD8 TEM._.MRSA_DU19-01S0003994	27307	LOC102467081	Distal
chr5	55062331	55062831	28	CD8 TEM._.MRSA_DU19-01S0003994	28310	LOC102467081	Distal
chr5	55062975	55063475	2	NK._.MRSA_DU19-01S0004013	28954	LOC102467081	Distal
chr5	55064502	55065002	15	NK._.MSSA_DU19-01S0003515	30481	LOC102467081	Distal
chr5	55067120	55067620	2	NK._.HI_control_AS17-00144	33099	LOC102467081	Distal
chr5	55069014	55069514	7	NK._.MRSA_DU19-01S0004015	33383	GZMA	Distal
chr5	55071122	55071622	4	NK._.HI_control_AS17-00144	31275	GZMA	Distal
chr5	55072604	55073104	28	CD8 TEM._.MRSA_DU19-01S0003987	29793	GZMA	Distal
chr5	55073129	55073629	6	NK._.MSSA_DU19-01S0003466	29268	GZMA	Distal
chr5	55074254	55074754	7	NK._.MRSA_DU19-01S0004013	28143	GZMA	Distal
chr5	55096097	55096597	11	NK._.MSSA_DU19-01S0004017	6300	GZMA	Distal
chr5	55096846	55097346	28	CD8 TEM._.HI_control_AS14-03700	5551	GZMA	Distal
chr5	55101491	55101991	26	NK._.MSSA_DU19-01S0003492	906	GZMA	Promoter
chr5	55102429	55102929	32	CD4 TCM._.HI_control_AS17-00144	30	GZMA	Promoter
chr5	55103330	55103830	2	NK._.MSSA_DU19-01S0003482	931	GZMA	Intronic
chr5	55103884	55104384	5	CD4 TCM._.MRSA_DU19-01S0003987	1485	GZMA	Intronic
chr5	55104892	55105392	7	NK._.MSSA_DU19-01S0003466	2493	GZMA	Intronic
chr5	55113278	55113778	2	CD4 TCM._.HI_control_AS09-13278	10879	GZMA	Exonic
chr5	55134434	55134934	3	CD8 TEM._.HI_control_AS13-08590	25433	GPX8	Intronic
chr5	55141264	55141764	2	NK._.ANTH_control_BMI0093	18603	GPX8	Intronic
chr5	55141871	55142371	3	CD4 Naive._.HI_control_AS17-00144	17996	GPX8	Intronic
chr5	55146525	55147025	26	CD14 Mono._.HI_control_AS09-13278	13342	GPX8	Exonic
chr5	55148170	55148670	2	NK._.MSSA_DU19-01S0003507	11697	GPX8	Intronic
chr5	55158474	55158974	2	CD4 TCM._.HI_control_AS09-13278	1393	GPX8	Promoter
chr5	55159627	55160127	12	CD4 Naive._.MRSA_DU19-01S0003987	240	GPX8	Promoter
chr5	55172010	55172510	31	CD4 TCM._.MRSA_DU19-01S0003987	92	MIR449C	Promoter
chr5	55173060	55173560	4	cDC2._.ANTH_control_BWJ0023	134	CDC20B	Promoter
chr5	55173611	55174111	8	CD4 TCM._.MSSA_DU19-01S0003453	685	CDC20B	Promoter
chr5	55176219	55176719	25	CD14 Mono._.HI_control_AS14-03700	3293	CDC20B	Distal
chr5	55177047	55177547	4	B naive._.HI_control_AS11-18755	4121	CDC20B	Distal
chr5	55220282	55220782	3	MAIT._.HI_control_AS11-18755	6782	MCIDAS	Exonic
chr5	55220799	55221299	6	B naive._.ANTH_control_BMI0099	6265	MCIDAS	Exonic
chr5	55222075	55222575	21	CD14 Mono._.HI_control_AS09-13278	4989	MCIDAS	Exonic
chr5	55222636	55223136	11	CD4 Naive._.HI_control_AS17-00144	4428	MCIDAS	Intronic
chr5	55223259	55223759	5	CD14 Mono._.MSSA_DU19-01S0004017	3805	MCIDAS	Intronic
chr5	55223842	55224342	2	MAIT._.MSSA_DU19-01S0003462	3222	MCIDAS	Intronic
chr5	55226495	55226995	24	CD4 Naive._.MRSA_DU19-01S0003987	569	MCIDAS	Intronic
chr5	55227443	55227943	18	CD4 Naive._.MRSA_DU19-01S0003987	377	MCIDAS	Promoter
chr5	55228459	55228959	2	CD8 TEM._.MRSA_DU19-01S0003994	1393	MCIDAS	Promoter
chr5	55230144	55230644	4	B naive._.ANTH_control_BMI0095	3078	MCIDAS	Distal
chr5	55231442	55231942	23	CD4 Naive._.MSSA_DU19-01S0004017	1987	CCNO	Exonic
chr5	55232045	55232545	14	CD4 Naive._.MRSA_DU19-01S0003987	1384	CCNO	Intronic
chr5	55232951	55233451	23	CD4 Naive._.MRSA_DU19-01S0003987	478	CCNO	Exonic
chr5	55233513	55234013	25	CD4 Naive._.MSSA_DU19-01S0004017	82	CCNO	Promoter
chr5	55234177	55234677	3	CD4 TCM._.HI_control_AS14-03700	746	CCNO	Promoter
chr5	55303226	55303726	30	CD14 Mono._.HI_control_AS09-13278	4245	DHX29	Intronic
chr5	55304170	55304670	2	CD8 TEM._.MRSA_DU19-01S0004015	3301	DHX29	Intronic
chr5	55306809	55307309	11	NK._.MRSA_DU19-01S0004013	662	DHX29	Promoter
chr5	55307444	55307944	22	CD16 Mono._.MSSA_DU19-01S0003462	27	DHX29	Promoter
chr5	55307992	55308492	27	CD4 TCM._.HI_control_AS17-00144	481	MTREX	Promoter
chr5	55320194	55320694	2	NK._.HI_control_AS17-00144	12683	MTREX	Intronic
chr5	55324751	55325251	13	CD4 Naive._.ANTH_control_BMI0093	17240	MTREX	Intronic
chr5	55338064	55338564	6	CD8 TEM._.MSSA_DU19-01S0003492	30553	MTREX	Intronic
chr5	55338625	55339125	9	CD8 TEM._.HI_control_AS09-13278	31114	MTREX	Intronic
chr5	55344329	55344829	22	CD4 TCM._.MSSA_DU19-01S0003453	36818	MTREX	Exonic
chr5	55354233	55354733	2	CD4 Naive._.MSSA_DU19-01S0003453	46722	MTREX	Intronic
chr5	55356083	55356583	2	NK._.HI_control_AS17-00144	48572	MTREX	Intronic
chr5	55375471	55375971	2	NK._.MSSA_DU19-01S0003462	67960	MTREX	Intronic
chr5	55400297	55400797	2	CD8 TEM._.MRSA_DU19-01S0003994	92786	MTREX	Intronic
chr5	55402103	55402603	2	B naive._.ANTH_control_BMI0095	94592	MTREX	Intronic
chr5	55407001	55407501	2	CD16 Mono._.ANTH_control_BMI0099	99490	MTREX	Intronic
chr5	55410802	55411302	13	CD14 Mono._.MRSA_DU19-01S0003992	97873	MIR5687	Intronic
chr5	55411818	55412318	4	CD4 Naive._.ANTH_control_BWJ0023	96857	MIR5687	Intronic
chr5	55420938	55421438	11	NK._.MSSA_DU19-01S0003492	87737	MIR5687	Intronic
chr5	55429313	55429813	3	CD4 Naive._.MRSA_DU19-01S0003994	79362	MIR5687	Intronic
chr5	55430016	55430516	2	CD4 Naive._.MSSA_DU19-01S0003515	78659	MIR5687	Intronic
chr5	55440066	55440566	2	CD14 Mono._.MRSA_DU19-01S0003992	68609	MIR5687	Intronic
chr5	55440600	55441100	3	CD4 TCM._.MSSA_DU19-01S0003453	68075	MIR5687	Intronic
chr5	55476790	55477290	2	Platelet._.MRSA_DU19-01S0004015	31885	MIR5687	Intronic
chr5	55497087	55497587	2	B naive._.MSSA_DU19-01S0003507	11588	MIR5687	Intronic
chr5	55502744	55503244	6	B naive._.HI_control_AS14-03700	5931	MIR5687	Intronic
chr5	55504121	55504621	2	CD4 Naive._.MRSA_DU19-01S0003994	4554	MIR5687	Intronic
chr5	55515433	55515933	2	CD8 TEM._.MRSA_DU19-01S0003994	6756	MIR5687	Intronic
chr5	55533989	55534489	12	B naive._.ANTH_control_BMI0093	810	PLPP1	Intronic
chr5	55534559	55535059	32	CD4 TCM._.MRSA_DU19-01S0003987	240	PLPP1	Exonic
chr5	55535139	55535639	25	CD4 TCM._.MSSA_DU19-01S0003527	338	PLPP1	Promoter
chr5	55538258	55538758	9	CD4 TCM._.MRSA_DU19-01S0003987	3457	PLPP1	Distal
chr5	55541057	55541557	9	CD4 Naive._.ANTH_control_BMI0099	6256	PLPP1	Distal
chr5	55564776	55565276	5	CD4 TCM._.MRSA_DU19-01S0003987	29975	PLPP1	Distal
chr5	55573884	55574384	2	CD8 TEM._.MRSA_DU19-01S0004015	39083	PLPP1	Distal
chr5	55576094	55576594	3	Platelet._.MRSA_DU19-01S0004015	41293	PLPP1	Distal
chr5	55582239	55582739	3	CD4 Naive._.MSSA_DU19-01S0003507	47438	PLPP1	Distal
chr5	55590559	55591059	5	CD4 TCM._.MRSA_DU19-01S0004015	55758	PLPP1	Distal
chr5	55597528	55598028	2	CD16 Mono._.ANTH_control_BMI0095	62727	PLPP1	Distal
chr5	55600594	55601094	9	CD4 Naive._.ANTH_control_BWJ0023	65793	PLPP1	Distal
chr5	55601256	55601756	2	CD14 Mono._.MRSA_DU19-01S0003992	66455	PLPP1	Distal
chr5	55613134	55613634	2	CD8 TEM._.ANTH_control_BMI0093	78333	PLPP1	Distal
chr5	55620740	55621240	7	CD16 Mono._.MRSA_DU19-01S0003987	85939	PLPP1	Distal
chr5	55633815	55634315	2	NK_CD56bright._.ANTH_control_BWJ0023	99014	PLPP1	Exonic
chr5	55636719	55637219	5	CD16 Mono._.MSSA_DU19-01S0003464	101047	DDX4	Intronic
chr5	55641776	55642276	6	CD14 Mono._.HI_control_AS17-00144	95990	DDX4	Intronic
chr5	55650369	55650869	17	CD4 Naive._.ANTH_control_BWJ0023	87397	DDX4	Intronic
chr5	55652411	55652911	2	CD4 TCM._.HI_control_AS17-00144	85355	DDX4	Exonic
chr5	55691740	55692240	8	CD4 Naive._.ANTH_control_BMI0093	46026	DDX4	Intronic
chr5	55694129	55694629	2	CD4 Naive._.ANTH_control_BWJ0023	43637	DDX4	Intronic
chr5	55702573	55703073	8	CD16 Mono._.ANTH_control_BWJ0023	35193	DDX4	Exonic
chr5	55711371	55711871	10	CD4 TCM._.MSSA_DU19-01S0003453	26395	DDX4	Intronic
chr5	55712166	55712666	31	CD8 TEM._.MSSA_DU19-01S0004017	25600	DDX4	Exonic
chr5	55712766	55713266	5	CD4 TCM._.ANTH_control_BWJ0023	25000	DDX4	Intronic
chr5	55718231	55718731	2	B naive._.Other	19535	DDX4	Intronic
chr5	55763688	55764188	5	MAIT._.ANTH_control_BMI0101	9255	SLC38A9	Intronic
chr5	55800951	55801451	4	CD4 TCM._.HI_control_AS09-13278	28006	SLC38A9	Intronic
chr5	55808745	55809245	19	CD4 TCM._.HI_control_AS09-13278	35800	SLC38A9	Intronic
chr5	55821827	55822327	10	CD14 Mono._.ANTH_control_BMI0094	29301	IL31RA	Distal
chr5	55848742	55849242	3	CD8 TEM._.MRSA_DU19-01S0004015	2386	IL31RA	Distal
chr5	55851086	55851586	16	CD14 Mono._.MRSA_DU19-01S0003989	42	IL31RA	Promoter
chr5	55852899	55853399	16	CD14 Mono._.HI_control_AS14-03700	1769	IL31RA	Intronic
chr5	55855403	55855903	2	CD4 TCM._.MSSA_DU19-01S0003507	4273	IL31RA	Intronic
chr5	55855975	55856475	6	MAIT._.MSSA_DU19-01S0003462	4845	IL31RA	Intronic
chr5	55856540	55857040	30	CD14 Mono._.HI_control_AS09-13278	5410	IL31RA	Intronic
chr5	55857280	55857780	3	CD16 Mono._.MSSA_DU19-01S0003453	6150	IL31RA	Intronic
chr5	55860268	55860768	16	CD16 Mono._.ANTH_control_BMI0099	9138	IL31RA	Intronic
chr5	55864725	55865225	28	CD14 Mono._.HI_control_AS14-03700	13595	IL31RA	Intronic
chr5	55865762	55866262	3	CD14 Mono._.MRSA_DU19-01S0003992	14632	IL31RA	Intronic
chr5	55868802	55869302	23	CD14 Mono._.MRSA_DU19-01S0003989	17672	IL31RA	Intronic
chr5	55897938	55898438	10	MAIT._.MSSA_DU19-01S0003462	46808	IL31RA	Intronic
chr5	55902623	55903123	2	CD14 Mono._.MRSA_DU19-01S0003542	51493	IL31RA	Intronic
chr5	55903324	55903824	31	CD14 Mono._.HI_control_AS14-03700	52194	IL31RA	Intronic
chr5	55904046	55904546	17	CD14 Mono._.MSSA_DU19-01S0004017	52916	IL31RA	Intronic
chr5	55905620	55906120	4	CD4 TCM._.MSSA_DU19-01S0003507	54490	IL31RA	Intronic
chr5	55906228	55906728	6	CD4 TCM._.HI_control_AS14-03700	55098	IL31RA	Intronic
chr5	55923105	55923605	21	CD14 Mono._.MRSA_DU19-01S0003994	71637	IL6ST	Distal
chr5	55923666	55924166	14	CD14 Mono._.MSSA_DU19-01S0004017	71076	IL6ST	Distal
chr5	55929323	55929823	3	CD14 Mono._.ANTH_control_BMI0099	65419	IL6ST	Distal
chr5	55932211	55932711	2	CD8 TEM._.MSSA_DU19-01S0003462	62531	IL6ST	Distal
chr5	55933409	55933909	2	CD4 Naive._.Other	61333	IL6ST	Distal
chr5	55936052	55936552	11	B naive._.MSSA_DU19-01S0003507	58690	IL6ST	Exonic
chr5	55954167	55954667	3	CD16 Mono._.MSSA_DU19-01S0003453	40575	IL6ST	Intronic
chr5	55959117	55959617	3	CD4 TCM._.HI_control_AS14-03700	35625	IL6ST	Intronic
chr5	55977245	55977745	2	CD4 TCM._.MRSA_DU19-01S0003989	17497	IL6ST	Intronic
chr5	55977880	55978380	30	CD4 Naive._.MSSA_DU19-01S0003462	16862	IL6ST	Intronic
chr5	55982069	55982569	2	CD4 TCM._.MRSA_DU19-01S0003987	12673	IL6ST	Intronic
chr5	55982851	55983351	19	CD4 Naive._.HI_control_AS17-00144	11891	IL6ST	Intronic
chr5	55988898	55989398	8	CD4 Naive._.MSSA_DU19-01S0003507	5844	IL6ST	Intronic
chr5	55989776	55990276	3	CD4 TCM._.MRSA_DU19-01S0003987	4966	IL6ST	Intronic
chr5	55992008	55992508	14	CD4 TCM._.MRSA_DU19-01S0003987	2734	IL6ST	Intronic
chr5	55992735	55993235	2	CD4 TCM._.MRSA_DU19-01S0003989	2007	IL6ST	Intronic
chr5	55993842	55994342	27	CD4 TCM._.MRSA_DU19-01S0003987	900	IL6ST	Promoter
chr5	55994858	55995358	22	CD16 Mono._.MSSA_DU19-01S0003453	58	FLJ31104	Promoter
chr5	55995383	55995883	5	NK._.MSSA_DU19-01S0003492	465	FLJ31104	Promoter
chr5	55997592	55998092	17	CD14 Mono._.MRSA_DU19-01S0003992	2674	FLJ31104	Intronic
chr5	56006041	56006541	4	CD4 TCM._.HI_control_AS17-00144	11123	FLJ31104	Distal
chr5	56011796	56012296	11	CD14 Mono._.MRSA_DU19-01S0003994	16878	FLJ31104	Distal
chr5	56012528	56013028	32	CD4 TCM._.ANTH_control_BWJ0023	17610	FLJ31104	Distal
chr5	56014703	56015203	2	CD16 Mono._.ANTH_control_BMI0095	19785	FLJ31104	Distal
chr5	56019222	56019722	2	CD4 Naive._.ANTH_control_BMI0095	24304	FLJ31104	Distal
chr5	56026889	56027389	30	CD14 Mono._.MRSA_DU19-01S0003992	31971	FLJ31104	Distal
chr5	56037441	56037941	3	CD14 Mono._.HI_control_AS11-18755	42523	FLJ31104	Distal
chr5	56039994	56040494	3	CD16 Mono._.ANTH_control_BMI0093	45076	FLJ31104	Distal
chr5	56044862	56045362	3	CD4 Naive._.MSSA_DU19-01S0003507	49944	FLJ31104	Distal
chr5	56050162	56050662	4	CD4 Naive._.MRSA_DU19-01S0003994	55244	FLJ31104	Distal
chr5	56050950	56051450	24	CD4 TCM._.HI_control_AS17-00144	56032	FLJ31104	Distal
chr5	56055786	56056286	2	CD4 Naive._.MRSA_DU19-01S0003989	60868	FLJ31104	Distal
chr5	56058244	56058744	16	CD4 TCM._.MRSA_DU19-01S0003987	63326	FLJ31104	Distal
chr5	56058773	56059273	29	CD4 Naive._.HI_control_AS17-00144	63855	FLJ31104	Distal
chr5	56059346	56059846	3	CD4 TCM._.ANTH_control_BMI0094	64428	FLJ31104	Distal
chr5	56060588	56061088	23	CD4 Naive._.MSSA_DU19-01S0003462	65670	FLJ31104	Distal
chr5	56066719	56067219	3	CD14 Mono._.MRSA_DU19-01S0003987	71801	FLJ31104	Distal
chr5	56071152	56071652	21	CD4 Naive._.MSSA_DU19-01S0003507	76234	FLJ31104	Distal
chr5	56077717	56078217	6	CD14 Mono._.MRSA_DU19-01S0003994	82799	FLJ31104	Distal
chr5	56080873	56081373	6	CD4 TCM._.MRSA_DU19-01S0004015	85955	FLJ31104	Distal
chr5	56084383	56084883	2	NK._.MRSA_DU19-01S0004015	89465	FLJ31104	Distal
chr5	56085290	56085790	2	CD4 TCM._.MRSA_DU19-01S0004015	90372	FLJ31104	Distal
chr5	56092067	56092567	5	CD4 Naive._.MSSA_DU19-01S0003462	97149	FLJ31104	Distal
chr5	56094544	56095044	5	CD4 TCM._.MRSA_DU19-01S0003987	99626	FLJ31104	Distal
chr5	56095130	56095630	2	CD4 TCM._.ANTH_control_BMI0093	100212	FLJ31104	Distal
chr5	56095696	56096196	2	CD4 TCM._.MRSA_DU19-01S0003542	100778	FLJ31104	Distal
chr5	56100378	56100878	22	CD4 Naive._.ANTH_control_BMI0093	105460	FLJ31104	Intronic
chr5	56101098	56101598	2	CD4 Naive._.HI_control_AS14-03700	106180	FLJ31104	Intronic
chr5	56102130	56102630	19	CD4 Naive._.MRSA_DU19-01S0003989	107212	FLJ31104	Intronic
chr5	56106199	56106699	3	CD4 Naive._.MSSA_DU19-01S0003466	111281	FLJ31104	Intronic
chr5	56106720	56107220	3	CD4 Naive._.MSSA_DU19-01S0003453	111802	FLJ31104	Intronic
chr5	56107676	56108176	2	CD4 TCM._.MSSA_DU19-01S0003507	112758	FLJ31104	Intronic
chr5	56111217	56111717	2	CD4 TCM._.MRSA_DU19-01S0003987	116299	FLJ31104	Exonic
chr5	56116808	56117308	9	CD14 Mono._.MRSA_DU19-01S0004015	116300	ANKRD55	Intronic
chr5	56123482	56123982	6	CD14 Mono._.MSSA_DU19-01S0003464	109626	ANKRD55	Intronic
chr5	56126445	56126945	9	CD4 Naive._.MSSA_DU19-01S0003462	106663	ANKRD55	Intronic
chr5	56128142	56128642	10	CD4 Naive._.ANTH_control_BMI0093	104966	ANKRD55	Intronic
chr5	56137783	56138283	2	CD4 Naive._.ANTH_control_BWJ0023	95325	ANKRD55	Intronic
chr5	56140126	56140626	2	CD16 Mono._.ANTH_control_BMI0093	92982	ANKRD55	Intronic
chr5	56142814	56143314	4	B memory._.Other	90294	ANKRD55	Intronic
chr5	56145393	56145893	2	cDC2._.Other	87715	ANKRD55	Intronic
chr5	56147603	56148103	16	CD14 Mono._.MSSA_DU19-01S0003453	85505	ANKRD55	Intronic
chr5	56148346	56148846	25	CD4 Naive._.MSSA_DU19-01S0003462	84762	ANKRD55	Intronic
chr5	56152300	56152800	6	CD8 Naive._.MRSA_DU19-01S0003549	80808	ANKRD55	Intronic
chr5	56154058	56154558	2	CD4 Naive._.MRSA_DU19-01S0003987	79050	ANKRD55	Intronic
chr5	56154937	56155437	25	CD4 Naive._.MRSA_DU19-01S0003994	78171	ANKRD55	Intronic
chr5	56155979	56156479	31	CD14 Mono._.MSSA_DU19-01S0003515	77129	ANKRD55	Intronic
chr5	56156535	56157035	23	CD14 Mono._.MRSA_DU19-01S0003987	76573	ANKRD55	Intronic
chr5	56157203	56157703	10	CD16 Mono._.MRSA_DU19-01S0003987	75905	ANKRD55	Intronic
chr5	56158535	56159035	7	CD4 Naive._.MRSA_DU19-01S0003542	74573	ANKRD55	Intronic
chr5	56159406	56159906	31	CD14 Mono._.HI_control_AS14-03700	73702	ANKRD55	Intronic
chr5	56160093	56160593	3	CD4 TCM._.MSSA_DU19-01S0003507	73015	ANKRD55	Intronic
chr5	56160637	56161137	3	CD4 Naive._.MRSA_DU19-01S0003994	72471	ANKRD55	Exonic
chr5	56161419	56161919	17	CD14 Mono._.MSSA_DU19-01S0003453	71689	ANKRD55	Intronic
chr5	56162053	56162553	11	CD14 Mono._.MSSA_DU19-01S0003464	71055	ANKRD55	Intronic
chr5	56164630	56165130	2	CD4 Naive._.MRSA_DU19-01S0003994	68478	ANKRD55	Intronic
chr5	56165739	56166239	24	CD14 Mono._.MSSA_DU19-01S0003515	67369	ANKRD55	Intronic
chr5	56166627	56167127	16	CD14 Mono._.MRSA_DU19-01S0003978	66481	ANKRD55	Intronic
chr5	56167564	56168064	2	CD8 TEM._.HI_control_AS09-13278	65544	ANKRD55	Intronic
chr5	56168152	56168652	24	CD14 Mono._.MRSA_DU19-01S0003978	64956	ANKRD55	Intronic
chr5	56172255	56172755	5	CD14 Mono._.MSSA_DU19-01S0003453	60853	ANKRD55	Intronic
chr5	56175352	56175852	29	CD14 Mono._.MRSA_DU19-01S0003978	57756	ANKRD55	Intronic
chr5	56182518	56183018	2	CD14 Mono._.MSSA_DU19-01S0003509	50590	ANKRD55	Intronic
chr5	56183419	56183919	23	CD14 Mono._.MSSA_DU19-01S0003527	49689	ANKRD55	Intronic
chr5	56190461	56190961	27	CD14 Mono._.MRSA_DU19-01S0003978	42647	ANKRD55	Intronic
chr5	56191679	56192179	23	CD14 Mono._.MSSA_DU19-01S0003453	41429	ANKRD55	Intronic
chr5	56201059	56201559	26	CD4 TCM._.MSSA_DU19-01S0004017	32049	ANKRD55	Intronic
chr5	56202399	56202899	2	CD16 Mono._.ANTH_control_BMI0095	30709	ANKRD55	Intronic
chr5	56203783	56204283	2	Platelet._.1	29325	ANKRD55	Intronic
chr5	56206439	56206939	3	CD16 Mono._.ANTH_control_BMI0101	26669	ANKRD55	Intronic
chr5	56221593	56222093	9	CD4 TCM._.ANTH_control_BMI0101	11515	ANKRD55	Intronic
chr5	56251825	56252325	2	CD16 Mono._.ANTH_control_BMI0101	18715	ANKRD55	Distal
chr5	56259137	56259637	22	CD14 Mono._.MSSA_DU19-01S0003462	26027	ANKRD55	Distal
chr5	56264330	56264830	2	CD4 Naive._.MRSA_DU19-01S0003987	31220	ANKRD55	Distal
chr5	56269468	56269968	13	CD16 Mono._.ANTH_control_BMI0094	36358	ANKRD55	Distal
chr5	56270481	56270981	22	CD16 Mono._.MRSA_DU19-01S0003978	37371	ANKRD55	Distal
chr5	56314503	56315003	18	CD4 TCM._.HI_control_AS09-13278	81393	ANKRD55	Distal
chr5	56315987	56316487	2	CD14 Mono._.MRSA_DU19-01S0003994	82877	ANKRD55	Distal
chr5	56316575	56317075	4	CD4 Naive._.MRSA_DU19-01S0003542	83465	ANKRD55	Distal
chr5	56317871	56318371	3	B memory._.MSSA_DU19-01S0003466	84761	ANKRD55	Distal
chr5	56321074	56321574	2	CD4 TCM._.MSSA_DU19-01S0003492	87964	ANKRD55	Distal
chr5	56323517	56324017	3	CD4 TCM._.MSSA_DU19-01S0003507	90407	ANKRD55	Distal
chr5	56327805	56328305	22	CD4 TCM._.MRSA_DU19-01S0003987	94695	ANKRD55	Distal
chr5	56328795	56329295	31	CD4 TCM._.MRSA_DU19-01S0003987	95685	ANKRD55	Distal
chr5	56329540	56330040	2	CD4 TCM._.HI_control_AS17-00144	96430	ANKRD55	Distal
chr5	56344489	56344989	4	B naive._.MSSA_DU19-01S0003509	111379	ANKRD55	Distal
chr5	56345556	56346056	2	CD4 TCM._.MRSA_DU19-01S0003987	112446	ANKRD55	Distal
chr5	56347047	56347547	17	CD14 Mono._.ANTH_control_BWJ0023	113937	ANKRD55	Distal
chr5	56349932	56350432	10	CD14 Mono._.MSSA_DU19-01S0003462	116822	ANKRD55	Distal
chr5	56350462	56350962	14	CD14 Mono._.MRSA_DU19-01S0003987	117352	ANKRD55	Distal
chr5	56381788	56382288	2	CD4 TCM._.HI_control_AS09-13278	99907	LINC01948	Distal
chr5	56386032	56386532	8	CD16 Mono._.ANTH_control_BMI0093	95663	LINC01948	Distal
chr5	56390123	56390623	2	CD4 TCM._.MRSA_DU19-01S0003987	91572	LINC01948	Distal
chr5	56397533	56398033	2	CD4 TCM._.HI_control_AS09-13278	84162	LINC01948	Distal
chr5	56409334	56409834	3	CD14 Mono._.MRSA_DU19-01S0003987	72361	LINC01948	Distal
chr5	56412897	56413397	31	CD14 Mono._.MRSA_DU19-01S0004015	68798	LINC01948	Distal
chr5	56413962	56414462	20	CD16 Mono._.MSSA_DU19-01S0003464	67733	LINC01948	Distal
chr5	56414631	56415131	5	CD16 Mono._.MRSA_DU19-01S0003542	67064	LINC01948	Distal
chr5	56415200	56415700	22	CD16 Mono._.MSSA_DU19-01S0003509	66495	LINC01948	Distal
chr5	56419640	56420140	9	B naive._.ANTH_control_BWJ0023	62055	LINC01948	Distal
chr5	56431372	56431872	2	B naive._.ANTH_control_BMI0094	50323	LINC01948	Distal
chr5	56441391	56441891	20	CD14 Mono._.ANTH_control_BMI0093	40304	LINC01948	Distal
chr5	56454291	56454791	7	MAIT._.MSSA_DU19-01S0003466	27404	LINC01948	Distal
chr5	56462699	56463199	10	CD16 Mono._.ANTH_control_BMI0094	18996	LINC01948	Intronic
chr5	56464854	56465354	22	CD16 Mono._.MSSA_DU19-01S0003464	16841	LINC01948	Intronic
chr5	56465358	56465858	10	CD16 Mono._.MRSA_DU19-01S0003978	16337	LINC01948	Intronic
chr5	56466316	56466816	19	CD16 Mono._.ANTH_control_BMI0101	15379	LINC01948	Intronic
chr5	56470274	56470774	2	CD16 Mono._.MSSA_DU19-01S0003464	11421	LINC01948	Intronic
chr5	56475884	56476384	2	CD4 TCM._.HI_control_AS17-00144	5811	LINC01948	Intronic
chr5	56477313	56477813	24	CD4 Naive._.HI_control_AS17-00144	4382	LINC01948	Intronic
chr5	56478869	56479369	4	CD16 Mono._.ANTH_control_BMI0101	2826	LINC01948	Intronic
chr5	56479575	56480075	26	CD4 TCM._.MSSA_DU19-01S0004017	2120	LINC01948	Intronic
chr5	56480233	56480733	32	CD4 TCM._.HI_control_AS14-03700	1462	LINC01948	Intronic
chr5	56481068	56481568	15	B naive._.HI_control_AS11-18755	627	LINC01948	Intronic
chr5	56481697	56482197	16	CD4 TCM._.HI_control_AS09-13278	0	LINC01948	Promoter
chr5	56482318	56482818	28	CD14 Mono._.MSSA_DU19-01S0004017	621	LINC01948	Promoter
chr5	56490946	56491446	12	CD4 Naive._.HI_control_AS09-13278	9249	LINC01948	Distal
chr5	56494422	56494922	8	CD16 Mono._.MSSA_DU19-01S0003482	12725	LINC01948	Distal
chr5	56495778	56496278	2	CD16 Mono._.ANTH_control_BMI0093	14081	LINC01948	Distal
chr5	56496482	56496982	6	CD16 Mono._.ANTH_control_BMI0101	14785	LINC01948	Distal
chr5	56502152	56502652	2	CD4 TCM._.HI_control_AS14-03700	20455	LINC01948	Distal
chr5	56512194	56512694	2	CD16 Mono._.ANTH_control_BMI0095	30497	LINC01948	Intronic
chr5	56512915	56513415	2	CD4 TCM._.MSSA_DU19-01S0003453	31218	LINC01948	Intronic
chr5	56516860	56517360	15	CD16 Mono._.ANTH_control_BMI0093	35163	LINC01948	Intronic
chr5	56523257	56523757	2	CD4 TCM._.MRSA_DU19-01S0003992	41560	LINC01948	Intronic
chr5	56527252	56527752	2	CD4 TCM._.MSSA_DU19-01S0003509	45555	LINC01948	Intronic
chr5	56529650	56530150	17	CD16 Mono._.ANTH_control_BMI0095	47953	LINC01948	Intronic
chr5	56534010	56534510	13	CD4 TCM._.MSSA_DU19-01S0003492	52313	LINC01948	Intronic
chr5	56542464	56542964	13	CD4 Naive._.MSSA_DU19-01S0003507	60767	LINC01948	Intronic
chr5	56545000	56545500	21	CD16 Mono._.ANTH_control_BWJ0023	60981	C5orf67	Intronic
chr5	56550134	56550634	4	CD14 Mono._.ANTH_control_BMI0093	55847	C5orf67	Intronic
chr5	56556535	56557035	2	B naive._.MSSA_DU19-01S0003507	49446	C5orf67	Intronic
chr5	56559754	56560254	5	CD16 Mono._.MSSA_DU19-01S0003453	46227	C5orf67	Intronic
chr5	56561423	56561923	2	NK_CD56bright._.ANTH_control_BMI0099	44558	C5orf67	Intronic
chr5	56564847	56565347	13	CD16 Mono._.MSSA_DU19-01S0003515	41134	C5orf67	Intronic
chr5	56565641	56566141	20	CD16 Mono._.ANTH_control_BMI0094	40340	C5orf67	Intronic
chr5	56569449	56569949	9	CD14 Mono._.MSSA_DU19-01S0003453	36532	C5orf67	Intronic
chr5	56570807	56571307	2	B naive._.MSSA_DU19-01S0003507	35174	C5orf67	Intronic
chr5	56575745	56576245	2	cDC2._.ANTH_control_BMI0099	30236	C5orf67	Intronic
chr5	56580794	56581294	2	B naive._.ANTH_control_BMI0099	25187	C5orf67	Intronic
chr5	56585406	56585906	20	CD14 Mono._.MSSA_DU19-01S0003507	20575	C5orf67	Intronic
chr5	56585982	56586482	11	CD4 Naive._.HI_control_AS17-00144	19999	C5orf67	Intronic
chr5	56586693	56587193	2	CD4 TCM._.MSSA_DU19-01S0003453	19288	C5orf67	Intronic
chr5	56587773	56588273	15	CD16 Mono._.ANTH_control_BMI0101	18208	C5orf67	Intronic
chr5	56588831	56589331	16	B naive._.ANTH_control_BMI0099	17150	C5orf67	Intronic
chr5	56590012	56590512	2	CD4 Naive._.MSSA_DU19-01S0003507	15969	C5orf67	Intronic
chr5	56590536	56591036	3	B naive._.ANTH_control_BWJ0023	15445	C5orf67	Intronic
chr5	56592121	56592621	2	CD4 Naive._.MSSA_DU19-01S0004017	13860	C5orf67	Intronic
chr5	56592896	56593396	8	B naive._.MSSA_DU19-01S0003464	13085	C5orf67	Intronic
chr5	56600411	56600911	2	CD4 Naive._.ANTH_control_BWJ0023	5570	C5orf67	Intronic
chr5	56603184	56603684	6	CD4 TCM._.MRSA_DU19-01S0003978	2797	C5orf67	Intronic
chr5	56605451	56605951	2	CD4 TCM._.ANTH_control_BMI0099	530	C5orf67	Intronic
chr5	56608072	56608572	27	CD14 Mono._.MSSA_DU19-01S0003462	2089	C5orf67	Distal
chr5	56609827	56610327	3	CD8 TEM._.HI_control_AS17-00144	3844	C5orf67	Distal
chr5	56610338	56610838	20	CD4 TCM._.MRSA_DU19-01S0003987	4355	C5orf67	Distal
chr5	56612692	56613192	27	CD4 TCM._.HI_control_AS14-03700	6709	C5orf67	Distal
chr5	56638370	56638870	13	CD4 TCM._.MRSA_DU19-01S0003987	32387	C5orf67	Distal
chr5	56638887	56639387	27	CD4 TCM._.MSSA_DU19-01S0003509	32904	C5orf67	Distal
chr5	56639616	56640116	3	CD4 TCM._.MRSA_DU19-01S0003989	33633	C5orf67	Distal
chr5	56640712	56641212	22	CD16 Mono._.MSSA_DU19-01S0003464	34729	C5orf67	Distal
chr5	56647056	56647556	4	CD16 Mono._.MRSA_DU19-01S0003987	41073	C5orf67	Distal
chr5	56649473	56649973	2	MAIT._.HI_control_AS11-18755	43490	C5orf67	Distal
chr5	56656601	56657101	2	CD4 Naive._.Other	50618	C5orf67	Distal
chr5	56660827	56661327	7	CD14 Mono._.MRSA_DU19-01S0003994	54844	C5orf67	Distal
chr5	56664976	56665476	20	CD16 Mono._.MSSA_DU19-01S0003492	58993	C5orf67	Distal
chr5	56666282	56666782	4	CD16 Mono._.MRSA_DU19-01S0003987	60299	C5orf67	Distal
chr5	56666843	56667343	19	CD16 Mono._.MRSA_DU19-01S0003987	60860	C5orf67	Distal
chr5	56669863	56670363	16	B naive._.MSSA_DU19-01S0003466	63880	C5orf67	Distal
chr5	56670886	56671386	5	CD16 Mono._.MRSA_DU19-01S0003542	64903	C5orf67	Distal
chr5	56671543	56672043	20	CD16 Mono._.MRSA_DU19-01S0003987	65560	C5orf67	Distal
chr5	56673114	56673614	22	CD16 Mono._.ANTH_control_BMI0101	67131	C5orf67	Distal
chr5	56674382	56674882	4	CD16 Mono._.ANTH_control_BMI0101	68399	C5orf67	Distal
chr5	56677613	56678113	15	CD16 Mono._.ANTH_control_BMI0101	71630	C5orf67	Distal
chr5	56680647	56681147	8	CD16 Mono._.MSSA_DU19-01S0003464	74664	C5orf67	Distal
chr5	56681214	56681714	2	CD4 Naive._.MSSA_DU19-01S0003462	75231	C5orf67	Distal
chr5	56685380	56685880	21	CD16 Mono._.MSSA_DU19-01S0003482	79397	C5orf67	Distal
chr5	56686430	56686930	16	B naive._.ANTH_control_BMI0094	80447	C5orf67	Distal
chr5	56686947	56687447	7	B naive._.ANTH_control_BMI0094	80964	C5orf67	Distal
chr5	56688098	56688598	4	CD4 TCM._.MSSA_DU19-01S0003527	82115	C5orf67	Distal
chr5	56691548	56692048	3	B naive._.ANTH_control_BMI0094	85565	C5orf67	Distal
chr5	56692309	56692809	27	CD4 TCM._.ANTH_control_BWJ0023	86326	C5orf67	Distal
chr5	56693133	56693633	11	CD4 TCM._.MRSA_DU19-01S0003989	87150	C5orf67	Distal
chr5	56696676	56697176	3	CD4 Naive._.MRSA_DU19-01S0003987	90693	C5orf67	Distal
chr5	56697345	56697845	2	CD4 Naive._.MRSA_DU19-01S0003992	91362	C5orf67	Distal
chr5	56698723	56699223	14	CD4 TCM._.MRSA_DU19-01S0003987	92740	C5orf67	Distal
chr5	56699577	56700077	2	CD4 Naive._.MRSA_DU19-01S0003989	93594	C5orf67	Distal
chr5	56700716	56701216	10	CD16 Mono._.ANTH_control_BMI0093	94733	C5orf67	Distal
chr5	56701220	56701720	12	CD16 Mono._.MSSA_DU19-01S0003515	95237	C5orf67	Distal
chr5	56703904	56704404	2	CD4 TCM._.HI_control_AS09-13278	97921	C5orf67	Distal
chr5	56711079	56711579	16	CD4 TCM._.MSSA_DU19-01S0004017	104244	MAP3K1	Distal
chr5	56717168	56717668	6	CD4 TCM._.MRSA_DU19-01S0003992	98155	MAP3K1	Distal
chr5	56725052	56725552	4	CD16 Mono._.MRSA_DU19-01S0003987	90271	MAP3K1	Distal
chr5	56725668	56726168	22	CD16 Mono._.ANTH_control_BMI0095	89655	MAP3K1	Distal
chr5	56729446	56729946	16	B naive._.HI_control_AS11-18755	85877	MAP3K1	Distal
chr5	56731113	56731613	5	CD14 Mono._.MSSA_DU19-01S0003462	84210	MAP3K1	Distal
chr5	56733998	56734498	8	B naive._.MSSA_DU19-01S0003464	81325	MAP3K1	Distal
chr5	56736284	56736784	9	B naive._.ANTH_control_BMI0094	79039	MAP3K1	Distal
chr5	56737022	56737522	22	CD14 Mono._.MSSA_DU19-01S0003462	78301	MAP3K1	Distal
chr5	56737841	56738341	8	B naive._.MSSA_DU19-01S0003466	77482	MAP3K1	Distal
chr5	56745827	56746327	12	B naive._.ANTH_control_BMI0095	69496	MAP3K1	Distal
chr5	56760070	56760570	2	B naive._.ANTH_control_BWJ0023	55253	MAP3K1	Distal
chr5	56761061	56761561	3	CD16 Mono._.MSSA_DU19-01S0003453	54262	MAP3K1	Distal
chr5	56763559	56764059	7	CD16 Mono._.MSSA_DU19-01S0003482	51764	MAP3K1	Distal
chr5	56764062	56764562	12	B naive._.HI_control_AS14-03700	51261	MAP3K1	Distal
chr5	56766789	56767289	5	B naive._.MRSA_DU19-01S0003989	48534	MAP3K1	Distal
chr5	56770087	56770587	19	CD16 Mono._.ANTH_control_BMI0099	45236	MAP3K1	Distal
chr5	56770880	56771380	2	B naive._.MSSA_DU19-01S0003515	44443	MAP3K1	Distal
chr5	56772746	56773246	2	B naive._.ANTH_control_BWJ0023	42577	MAP3K1	Distal
chr5	56802914	56803414	2	CD4 Naive._.ANTH_control_BMI0093	12409	MAP3K1	Distal
chr5	56803758	56804258	3	NK._.MSSA_DU19-01S0003492	11565	MAP3K1	Distal
chr5	56807671	56808171	5	CD16 Mono._.ANTH_control_BMI0093	7652	MAP3K1	Distal
chr5	56809210	56809710	2	CD8 TEM._.MRSA_DU19-01S0003994	6113	MAP3K1	Distal
chr5	56812077	56812577	18	CD14 Mono._.MRSA_DU19-01S0003542	3246	MAP3K1	Distal
chr5	56812720	56813220	4	CD16 Mono._.MSSA_DU19-01S0003527	2603	MAP3K1	Distal
chr5	56813280	56813780	4	cDC2._.ANTH_control_BMI0099	2043	MAP3K1	Distal
chr5	56814357	56814857	27	CD4 Naive._.MSSA_DU19-01S0004017	966	MAP3K1	Promoter
chr5	56814957	56815457	30	CD4 Naive._.MRSA_DU19-01S0003987	366	MAP3K1	Promoter
chr5	56815560	56816060	27	CD4 TCM._.MRSA_DU19-01S0003987	235	MAP3K1	Exonic
chr5	56816096	56816596	6	CD8 Naive._.MRSA_DU19-01S0004011	771	MAP3K1	Intronic
chr5	56816716	56817216	31	CD8 TEM._.HI_control_AS09-13278	1391	MAP3K1	Intronic
chr5	56817279	56817779	7	B naive._.ANTH_control_BMI0095	1954	MAP3K1	Intronic
chr5	56819036	56819536	17	CD16 Mono._.ANTH_control_BMI0093	3711	MAP3K1	Intronic
chr5	56823039	56823539	3	B memory._.MSSA_DU19-01S0003515	7714	MAP3K1	Intronic
chr5	56824274	56824774	10	CD4 TCM._.MSSA_DU19-01S0003453	8949	MAP3K1	Intronic
chr5	56825338	56825838	3	CD16 Mono._.MSSA_DU19-01S0003482	10013	MAP3K1	Intronic
chr5	56827061	56827561	26	CD4 TCM._.MSSA_DU19-01S0003507	11736	MAP3K1	Intronic
chr5	56827847	56828347	6	CD4 TCM._.MSSA_DU19-01S0003515	12522	MAP3K1	Intronic
chr5	56829017	56829517	30	CD4 TCM._.MRSA_DU19-01S0003987	13692	MAP3K1	Intronic
chr5	56829521	56830021	26	CD4 TCM._.MRSA_DU19-01S0003987	14196	MAP3K1	Intronic
chr5	56830168	56830668	4	CD4 TCM._.MRSA_DU19-01S0003987	14843	MAP3K1	Intronic
chr5	56832173	56832673	9	CD16 Mono._.MSSA_DU19-01S0003453	16848	MAP3K1	Intronic
chr5	56833211	56833711	2	CD4 Naive._.MSSA_DU19-01S0003462	17886	MAP3K1	Intronic
chr5	56833894	56834394	4	CD4 TCM._.HI_control_AS09-13278	18569	MAP3K1	Intronic
chr5	56835591	56836091	3	CD4 TCM._.MRSA_DU19-01S0004015	20266	MAP3K1	Intronic
chr5	56836874	56837374	7	CD16 Mono._.MRSA_DU19-01S0003542	21549	MAP3K1	Intronic
chr5	56838358	56838858	26	CD4 TCM._.ANTH_control_BWJ0023	23033	MAP3K1	Intronic
chr5	56839088	56839588	3	CD16 Mono._.ANTH_control_BMI0095	23763	MAP3K1	Intronic
chr5	56840470	56840970	9	B naive._.HI_control_AS09-13278	25145	MAP3K1	Intronic
chr5	56843411	56843911	2	CD4 Naive._.HI_control_AS17-00144	28086	MAP3K1	Intronic
chr5	56845227	56845727	5	CD4 TCM._.ANTH_control_BMI0094	29902	MAP3K1	Intronic
chr5	56848128	56848628	2	Platelet._.MRSA_DU19-01S0003542	32803	MAP3K1	Intronic
chr5	56849016	56849516	15	CD14 Mono._.MRSA_DU19-01S0003978	33691	MAP3K1	Intronic
chr5	56849629	56850129	24	CD4 TCM._.MRSA_DU19-01S0003978	34304	MAP3K1	Intronic
chr5	56851266	56851766	5	CD16 Mono._.MSSA_DU19-01S0003464	35941	MAP3K1	Intronic
chr5	56852217	56852717	20	CD4 TCM._.MRSA_DU19-01S0004015	36892	MAP3K1	Intronic
chr5	56853585	56854085	8	B naive._.MSSA_DU19-01S0003464	38260	MAP3K1	Intronic
chr5	56854534	56855034	3	CD16 Mono._.MRSA_DU19-01S0003987	39209	MAP3K1	Intronic
chr5	56856505	56857005	5	CD16 Mono._.MSSA_DU19-01S0003464	41180	MAP3K1	Intronic
chr5	56860853	56861353	3	CD14 Mono._.HI_control_AS09-13278	45528	MAP3K1	Intronic
chr5	56862824	56863324	5	CD4 TCM._.MRSA_DU19-01S0003987	46185	SETD9	Intronic
chr5	56871723	56872223	2	B naive._.ANTH_control_BWJ0023	37286	SETD9	Exonic
chr5	56876298	56876798	10	CD14 Mono._.MRSA_DU19-01S0003978	32711	SETD9	Intronic
chr5	56889512	56890012	2	CD16 Mono._.ANTH_control_BMI0101	19497	SETD9	Intronic
chr5	56890556	56891056	3	CD16 Mono._.MRSA_DU19-01S0003978	18453	SETD9	Intronic
chr5	56893488	56893988	2	B naive._.ANTH_control_BMI0095	15521	SETD9	Exonic
chr5	56896912	56897412	5	CD16 Mono._.ANTH_control_BMI0101	12097	SETD9	Distal
chr5	56897957	56898457	2	CD16 Mono._.ANTH_control_BMI0101	11052	SETD9	Distal
chr5	56898993	56899493	2	CD4 TCM._.HI_control_AS09-13278	10016	SETD9	Distal
chr5	56899717	56900217	2	CD16 Mono._.MRSA_DU19-01S0003978	9292	SETD9	Distal
chr5	56900775	56901275	15	CD4 Naive._.MRSA_DU19-01S0003542	8234	SETD9	Distal
chr5	56902927	56903427	2	CD14 Mono._.HI_control_AS09-13278	6082	SETD9	Distal
chr5	56908219	56908719	10	B naive._.MSSA_DU19-01S0003464	790	SETD9	Promoter
chr5	56909011	56909511	18	CD16 Mono._.MSSA_DU19-01S0003453	0	SETD9	Promoter
chr5	56909719	56910219	31	CD14 Mono._.ANTH_control_BMI0095	708	SETD9	Intronic
chr5	56910238	56910738	17	CD14 Mono._.ANTH_control_BMI0095	1227	SETD9	Intronic
chr5	56941116	56941616	2	CD14 Mono._.HI_control_AS09-13278	30308	MIER3	Intronic
chr5	56950499	56950999	30	CD8 TEM._.MRSA_DU19-01S0003987	20925	MIER3	Intronic
chr5	56951270	56951770	21	CD8 TEM._.MRSA_DU19-01S0003994	20154	MIER3	Intronic
chr5	56951901	56952401	30	CD4 Naive._.MRSA_DU19-01S0003987	19523	MIER3	Exonic
chr5	56952603	56953103	3	CD8 TEM._.MRSA_DU19-01S0003987	18821	MIER3	Intronic
chr5	56961645	56962145	2	CD4 TCM._.MSSA_DU19-01S0003453	9779	MIER3	Intronic
chr5	56963170	56963670	5	CD16 Mono._.MSSA_DU19-01S0003482	8254	MIER3	Intronic
chr5	56976987	56977487	2	NK._.HI_control_AS11-18755	5561	MIER3	Distal
chr5	56984375	56984875	2	NK._.ANTH_control_BMI0101	12949	MIER3	Distal
chr5	56986268	56986768	4	cDC2._.Other	14842	MIER3	Distal
chr5	56989496	56989996	2	CD4 Naive._.ANTH_control_BMI0093	18070	MIER3	Distal
chr5	56996196	56996696	10	CD14 Mono._.MSSA_DU19-01S0003509	24770	MIER3	Distal
chr5	57007233	57007733	7	CD14 Mono._.ANTH_control_BMI0095	35807	MIER3	Distal
chr5	57030113	57030613	15	B naive._.ANTH_control_BMI0095	58687	MIER3	Distal
chr5	57030662	57031162	4	CD4 Naive._.MSSA_DU19-01S0003462	59236	MIER3	Distal
chr5	57032260	57032760	4	CD14 Mono._.MRSA_DU19-01S0003542	60834	MIER3	Distal
chr5	57048053	57048553	2	CD4 Naive._.MSSA_DU19-01S0003453	76627	MIER3	Distal
chr5	57080719	57081219	2	CD14 Mono._.HI_control_AS09-13278	92978	GPBP1	Distal
chr5	57095378	57095878	2	NK._.HI_control_AS17-00144	78319	GPBP1	Distal
chr5	57097403	57097903	3	B naive._.HI_control_AS11-18755	76294	GPBP1	Distal
chr5	57111984	57112484	2	CD4 Naive._.HI_control_AS09-13278	61713	GPBP1	Distal
chr5	57116814	57117314	4	CD4 TCM._.MRSA_DU19-01S0003989	56883	GPBP1	Distal
chr5	57117565	57118065	31	CD4 TCM._.MRSA_DU19-01S0003992	56132	GPBP1	Distal
chr5	57138036	57138536	28	CD4 TCM._.MRSA_DU19-01S0003987	35661	GPBP1	Distal
chr5	57157079	57157579	2	cDC2._.ANTH_control_BWJ0023	16618	GPBP1	Distal
chr5	57166227	57166727	28	CD14 Mono._.MSSA_DU19-01S0003515	7470	GPBP1	Distal
chr5	57171728	57172228	12	CD8 TEM._.MSSA_DU19-01S0003492	1969	GPBP1	Promoter
chr5	57172579	57173079	32	CD4 TCM._.MRSA_DU19-01S0003987	1118	GPBP1	Promoter
chr5	57173362	57173862	27	NK._.MSSA_DU19-01S0003462	335	GPBP1	Promoter
chr5	57174179	57174679	24	NK._.MRSA_DU19-01S0004013	480	GPBP1	Intronic
chr5	57174817	57175317	20	CD8 TEM._.MRSA_DU19-01S0003987	1118	GPBP1	Intronic
chr5	57175507	57176007	18	CD4 TCM._.HI_control_AS17-00144	1808	GPBP1	Exonic
chr5	57176259	57176759	19	CD4 TCM._.MRSA_DU19-01S0003992	2560	GPBP1	Intronic
chr5	57176892	57177392	2	NK._.MRSA_DU19-01S0003978	3193	GPBP1	Intronic
chr5	57178231	57178731	2	CD14 Mono._.MRSA_DU19-01S0003542	4532	GPBP1	Intronic
chr5	57179621	57180121	6	MAIT._.MSSA_DU19-01S0003464	5922	GPBP1	Intronic
chr5	57180289	57180789	3	CD4 TCM._.MRSA_DU19-01S0003987	6590	GPBP1	Intronic
chr5	57181069	57181569	5	CD4 Naive._.HI_control_AS17-00144	7370	GPBP1	Intronic
chr5	57181818	57182318	2	CD8 TEM._.MRSA_DU19-01S0003987	8119	GPBP1	Intronic
chr5	57184297	57184797	3	NK._.MSSA_DU19-01S0003464	10598	GPBP1	Intronic
chr5	57184954	57185454	2	NK._.MRSA_DU19-01S0004013	11255	GPBP1	Intronic
chr5	57187904	57188404	6	CD8 TEM._.MRSA_DU19-01S0003994	14205	GPBP1	Intronic
chr5	57188955	57189455	3	B naive._.ANTH_control_BMI0095	15256	GPBP1	Intronic
chr5	57191334	57191834	2	CD8 TEM._.MSSA_DU19-01S0003462	17635	GPBP1	Intronic
chr5	57193758	57194258	17	CD4 TCM._.MSSA_DU19-01S0003515	20059	GPBP1	Intronic
chr5	57195007	57195507	2	CD4 Naive._.MRSA_DU19-01S0003549	21308	GPBP1	Intronic
chr5	57199857	57200357	15	CD14 Mono._.MRSA_DU19-01S0003987	26158	GPBP1	Intronic
chr5	57205251	57205751	12	CD16 Mono._.MSSA_DU19-01S0003527	31552	GPBP1	Intronic
chr5	57206797	57207297	2	CD8 TEM._.HI_control_AS14-03700	33098	GPBP1	Intronic
chr5	57207420	57207920	2	NK._.ANTH_control_BMI0101	33721	GPBP1	Intronic
chr5	57209321	57209821	3	CD16 Mono._.ANTH_control_BMI0101	35622	GPBP1	Intronic
chr5	57210575	57211075	4	CD4 Naive._.ANTH_control_BMI0093	36876	GPBP1	Intronic
chr5	57219326	57219826	6	CD4 TCM._.MRSA_DU19-01S0003542	45627	GPBP1	Intronic
chr5	57220867	57221367	29	CD4 TCM._.MRSA_DU19-01S0003987	47168	GPBP1	Intronic
chr5	57227230	57227730	2	MAIT._.ANTH_control_BWJ0023	53531	GPBP1	Intronic
chr5	57229020	57229520	2	CD4 TCM._.HI_control_AS09-13278	55321	GPBP1	Intronic
chr5	57243223	57243723	12	CD16 Mono._.ANTH_control_BMI0093	69524	GPBP1	Intronic
chr5	57246338	57246838	23	CD4 TCM._.HI_control_AS09-13278	72639	GPBP1	Intronic
chr5	57282428	57282928	2	CD16 Mono._.ANTH_control_BMI0094	108729	GPBP1	Distal
chr5	57298132	57298632	27	CD4 Naive._.MRSA_DU19-01S0003987	124433	GPBP1	Distal
chr5	57298826	57299326	17	NK._.ANTH_control_BMI0101	125127	GPBP1	Distal
chr5	57299447	57299947	3	NK._.ANTH_control_BMI0099	125748	GPBP1	Distal
chr5	57300005	57300505	3	cDC2._.ANTH_control_BMI0099	126306	GPBP1	Distal
chr5	57302155	57302655	4	MAIT._.ANTH_control_BWJ0023	128456	GPBP1	Distal
chr5	57303920	57304420	2	CD4 TCM._.MSSA_DU19-01S0003453	130221	GPBP1	Distal
chr5	57316775	57317275	3	NK_CD56bright._.ANTH_control_BWJ0023	143076	GPBP1	Distal
chr5	57383044	57383544	10	CD4 TCM._.HI_control_AS17-00144	99514	ACTBL2	Distal
chr5	57413349	57413849	2	CD8 TEM._.HI_control_AS09-13278	69209	ACTBL2	Distal
chr5	57423178	57423678	2	CD8 TEM._.MRSA_DU19-01S0004015	59380	ACTBL2	Distal
chr5	57442130	57442630	4	B naive._.HI_control_AS11-18755	40428	ACTBL2	Distal
chr5	57451522	57452022	10	CD4 Naive._.HI_control_AS09-13278	31036	ACTBL2	Distal
chr5	57469163	57469663	2	CD4 Naive._.MRSA_DU19-01S0003987	13395	ACTBL2	Distal
chr5	57492742	57493242	2	CD4 Naive._.MRSA_DU19-01S0003994	10182	ACTBL2	Distal
chr5	57494547	57495047	3	CD4 Naive._.MRSA_DU19-01S0003992	11987	ACTBL2	Distal
chr5	57495227	57495727	9	CD4 Naive._.MRSA_DU19-01S0003992	12667	ACTBL2	Distal
chr5	57499335	57499835	13	CD4 TCM._.MSSA_DU19-01S0004017	16775	ACTBL2	Distal
chr5	57577699	57578199	2	cDC2._.Other	3921	LINCR-0003	Intronic
chr5	57601254	57601754	2	B naive._.HI_control_AS14-03700	27476	LINCR-0003	Intronic
chr5	57610187	57610687	2	CD16 Mono._.MRSA_DU19-01S0003987	36409	LINCR-0003	Intronic
chr5	57650239	57650739	14	CD14 Mono._.HI_control_AS14-03700	76461	LINCR-0003	Distal
chr5	57650971	57651471	3	CD14 Mono._.MRSA_DU19-01S0003987	77193	LINCR-0003	Distal
chr5	57654053	57654553	2	B naive._.MSSA_DU19-01S0003464	80275	LINCR-0003	Distal
chr5	57659848	57660348	5	CD14 Mono._.HI_control_AS09-13278	86070	LINCR-0003	Distal
chr5	57668012	57668512	2	CD4 Naive._.MSSA_DU19-01S0004017	94234	LINCR-0003	Distal
chr5	57693016	57693516	19	CD14 Mono._.MRSA_DU19-01S0003992	119238	LINCR-0003	Distal
chr5	57725557	57726057	2	NK_CD56bright._.ANTH_control_BMI0099	151779	LINCR-0003	Distal
chr5	57742347	57742847	2	CD4 Naive._.HI_control_AS17-00144	156564	LINC02225	Distal
chr5	57772446	57772946	2	NK._.MSSA_DU19-01S0003509	126465	LINC02225	Distal
chr5	57775400	57775900	2	CD4 Naive._.HI_control_AS11-18755	123511	LINC02225	Distal
chr5	57779389	57779889	5	CD14 Mono._.MRSA_DU19-01S0003994	119522	LINC02225	Distal
chr5	57782901	57783401	2	CD4 TCM._.MRSA_DU19-01S0003992	116010	LINC02225	Distal
chr5	57783764	57784264	2	CD4 TCM._.MRSA_DU19-01S0003992	115147	LINC02225	Distal
chr5	57791705	57792205	2	CD4 Naive._.MRSA_DU19-01S0003987	107206	LINC02225	Distal
chr5	57856534	57857034	2	B naive._.MSSA_DU19-01S0003507	42377	LINC02225	Distal
chr5	57860589	57861089	2	NK._.MRSA_DU19-01S0004011	38322	LINC02225	Distal
chr5	57915260	57915760	2	CD8 TEM._.HI_control_AS14-03700	16347	LINC02225	Distal
chr5	57920965	57921465	2	CD4 TCM._.MRSA_DU19-01S0003989	22052	LINC02225	Distal
chr5	57931739	57932239	3	CD16 Mono._.ANTH_control_BMI0095	32826	LINC02225	Distal
chr5	58001784	58002284	2	CD8 TEM._.ANTH_control_BWJ0023	102871	LINC02225	Distal
chr5	58019646	58020146	2	CD8 TEM._.MRSA_DU19-01S0003987	102444	LINC02101	Distal
chr5	58042926	58043426	7	NK._.MSSA_DU19-01S0003466	79164	LINC02101	Distal
chr5	58048451	58048951	3	Platelet._.MRSA_DU19-01S0003542	73639	LINC02101	Distal
chr5	58068988	58069488	2	CD8 Naive._.ANTH_control_BWJ0023	53102	LINC02101	Distal
chr5	58092025	58092525	2	CD4 Naive._.MRSA_DU19-01S0003542	30065	LINC02101	Distal
chr5	58094825	58095325	2	Platelet._.1	27265	LINC02101	Distal
chr5	58114472	58114972	2	B naive._.MSSA_DU19-01S0003515	7618	LINC02101	Intronic
chr5	58117781	58118281	2	CD4 Naive._.HI_control_AS17-00144	4309	LINC02101	Intronic
chr5	58146755	58147255	2	CD14 Mono._.MRSA_DU19-01S0003992	24663	LINC02101	Distal
chr5	58202837	58203337	2	CD14 Mono._.MRSA_DU19-01S0003994	80745	LINC02101	Distal
chr5	58211327	58211827	21	CD14 Mono._.HI_control_AS14-03700	89235	LINC02101	Distal
chr5	58213040	58213540	3	CD14 Mono._.HI_control_AS14-03700	90948	LINC02101	Distal
chr5	58234048	58234548	2	CD14 Mono._.HI_control_AS14-03700	111956	LINC02101	Distal
chr5	58235311	58235811	30	CD14 Mono._.HI_control_AS14-03700	113219	LINC02101	Distal
chr5	58238714	58239214	18	CD14 Mono._.HI_control_AS14-03700	116622	LINC02101	Distal
chr5	58284449	58284949	2	CD4 TCM._.MRSA_DU19-01S0003992	162357	LINC02101	Distal
chr5	58294861	58295361	29	CD14 Mono._.MRSA_DU19-01S0003992	165148	PLK2	Distal
chr5	58300481	58300981	3	CD16 Mono._.ANTH_control_BMI0093	159528	PLK2	Distal
chr5	58301182	58301682	5	CD14 Mono._.ANTH_control_BMI0095	158827	PLK2	Distal
chr5	58333167	58333667	2	CD4 Naive._.HI_control_AS17-00144	126842	PLK2	Distal
chr5	58410398	58410898	21	CD14 Mono._.HI_control_AS09-13278	49611	PLK2	Distal
chr5	58450715	58451215	2	CD16 Mono._.MRSA_DU19-01S0003978	9294	PLK2	Distal
chr5	58458206	58458706	3	CD4 Naive._.HI_control_AS17-00144	1803	PLK2	Exonic
chr5	58458715	58459215	3	CD8 Naive._.ANTH_control_BMI0099	1294	PLK2	Exonic
chr5	58459256	58459756	14	CD8 TEM._.MRSA_DU19-01S0003994	753	PLK2	Intronic
chr5	58459888	58460388	31	CD14 Mono._.MRSA_DU19-01S0003992	121	PLK2	Exonic
chr5	58460636	58461136	31	CD14 Mono._.MRSA_DU19-01S0003992	625	PLK2	Promoter
chr5	58462029	58462529	6	CD16 Mono._.Other	2018	PLK2	Distal
chr5	58462561	58463061	19	CD4 Naive._.MRSA_DU19-01S0003992	2550	PLK2	Distal
chr5	58466846	58467346	26	CD14 Mono._.MSSA_DU19-01S0003482	6835	PLK2	Distal
chr5	58469855	58470355	24	CD14 Mono._.HI_control_AS09-13278	9844	PLK2	Distal
chr5	58477704	58478204	4	B naive._.ANTH_control_BWJ0023	13480	GAPT	Distal
chr5	58484569	58485069	4	B naive._.ANTH_control_BMI0095	6615	GAPT	Distal
chr5	58486251	58486751	21	CD16 Mono._.ANTH_control_BMI0095	4933	GAPT	Distal
chr5	58490294	58490794	12	CD16 Mono._.MRSA_DU19-01S0003987	890	GAPT	Promoter
chr5	58491118	58491618	15	B naive._.ANTH_control_BMI0094	66	GAPT	Promoter
chr5	58493087	58493587	3	CD16 Mono._.ANTH_control_BMI0101	1901	GAPT	Intronic
chr5	58499212	58499712	5	CD16 Mono._.MSSA_DU19-01S0003515	8026	GAPT	Distal
chr5	58499829	58500329	3	CD16 Mono._.MRSA_DU19-01S0003987	8643	GAPT	Distal
chr5	58501683	58502183	3	CD14 Mono._.MRSA_DU19-01S0003987	10497	GAPT	Distal
chr5	58505380	58505880	13	CD14 Mono._.MRSA_DU19-01S0003542	14194	GAPT	Distal
chr5	58506184	58506684	14	CD16 Mono._.ANTH_control_BMI0095	14998	GAPT	Distal
chr5	58541861	58542361	3	CD14 Mono._.ANTH_control_BMI0094	12001	MIR548AE2	Exonic
chr5	58543682	58544182	29	CD14 Mono._.MRSA_DU19-01S0003992	13822	MIR548AE2	Intronic
chr5	58544193	58544693	31	CD14 Mono._.MRSA_DU19-01S0003992	13799	LINC02108	Intronic
chr5	58544879	58545379	8	CD14 Mono._.MRSA_DU19-01S0003542	13113	LINC02108	Intronic
chr5	58545892	58546392	28	CD14 Mono._.MRSA_DU19-01S0003987	12100	LINC02108	Exonic
chr5	58581866	58582366	8	CD14 Mono._.MRSA_DU19-01S0003989	104	RAB3C	Promoter
chr5	58582757	58583257	16	B naive._.HI_control_AS11-18755	785	RAB3C	Intronic
chr5	58599204	58599704	2	CD4 TCM._.MRSA_DU19-01S0004011	17232	RAB3C	Intronic
chr5	58600561	58601061	10	B naive._.HI_control_AS11-18755	18589	RAB3C	Intronic
chr5	58672887	58673387	2	CD4 TCM._.MRSA_DU19-01S0003987	90915	RAB3C	Intronic
chr5	58708026	58708526	2	CD8 TEM._.MRSA_DU19-01S0003994	126054	RAB3C	Intronic
chr5	58711656	58712156	2	CD8 TEM._.MRSA_DU19-01S0003994	129684	RAB3C	Intronic
chr5	58718359	58718859	2	CD8 TEM._.MRSA_DU19-01S0003994	136387	RAB3C	Intronic
chr5	58751137	58751637	14	CD14 Mono._.MSSA_DU19-01S0003464	169165	RAB3C	Intronic
chr5	58759661	58760161	7	B naive._.MRSA_DU19-01S0003989	177689	RAB3C	Intronic
chr5	58760183	58760683	29	CD14 Mono._.HI_control_AS09-13278	178211	RAB3C	Intronic
chr5	58760817	58761317	5	CD4 TCM._.MRSA_DU19-01S0003992	178845	RAB3C	Intronic
chr5	58761338	58761838	7	CD4 TCM._.HI_control_AS13-08590	179366	RAB3C	Intronic
chr5	58763307	58763807	2	CD4 TCM._.HI_control_AS11-18755	181335	RAB3C	Intronic
chr5	58774833	58775333	11	CD14 Mono._.MRSA_DU19-01S0003992	192861	RAB3C	Intronic
chr5	58775620	58776120	31	CD14 Mono._.MRSA_DU19-01S0003992	193648	RAB3C	Intronic
chr5	58786463	58786963	9	CD14 Mono._.ANTH_control_BWJ0023	204491	RAB3C	Intronic
chr5	58795513	58796013	2	CD14 Mono._.HI_control_AS14-03700	213541	RAB3C	Intronic
chr5	58824680	58825180	2	CD8 TEM._.HI_control_AS09-13278	242708	RAB3C	Intronic
chr5	58844717	58845217	2	CD16 Mono._.MSSA_DU19-01S0003464	262745	RAB3C	Intronic
chr5	58850240	58850740	5	CD16 Mono._.ANTH_control_BMI0094	268268	RAB3C	Intronic
chr5	58854412	58854912	3	CD16 Mono._.ANTH_control_BMI0095	272440	RAB3C	Exonic
chr5	58860652	58861152	12	CD14 Mono._.HI_control_AS09-13278	278680	RAB3C	Distal
chr5	58862303	58862803	3	CD16 Mono._.Other	280331	RAB3C	Distal
chr5	58871589	58872089	7	CD4 Naive._.ANTH_control_BWJ0023	289617	RAB3C	Distal
chr5	58876535	58877035	2	CD4 TCM._.HI_control_AS09-13278	294563	RAB3C	Distal
chr5	58880928	58881428	3	MAIT._.HI_control_AS11-18755	298956	RAB3C	Distal
chr5	58886598	58887098	29	CD14 Mono._.MRSA_DU19-01S0003994	304626	RAB3C	Distal
chr5	58887110	58887610	6	CD4 Naive._.MRSA_DU19-01S0003992	305138	RAB3C	Distal
chr5	58889369	58889869	2	NK._.HI_control_AS17-00144	307397	RAB3C	Distal
chr5	58891072	58891572	2	CD4 TCM._.MRSA_DU19-01S0003542	309100	RAB3C	Distal
chr5	58891682	58892182	21	CD4 Naive._.MRSA_DU19-01S0003992	309710	RAB3C	Distal
chr5	58912066	58912566	15	CD14 Mono._.MRSA_DU19-01S0003992	330094	RAB3C	Distal
chr5	58920617	58921117	2	CD4 Naive._.HI_control_AS14-03700	338645	RAB3C	Distal
chr5	58922416	58922916	2	CD8 TEM._.HI_control_AS09-13278	340444	RAB3C	Distal
chr5	58930333	58930833	2	CD8 TEM._.HI_control_AS09-13278	348361	RAB3C	Distal
chr5	58934322	58934822	29	CD4 TCM._.ANTH_control_BWJ0023	352350	RAB3C	Distal
chr5	58934832	58935332	3	CD4 TCM._.ANTH_control_BWJ0023	352860	RAB3C	Distal
chr5	58936393	58936893	2	CD8 TEM._.MRSA_DU19-01S0004015	354421	RAB3C	Distal
chr5	58937085	58937585	2	CD4 Naive._.ANTH_control_BMI0095	355113	RAB3C	Distal
chr5	58950380	58950880	2	CD4 Naive._.MSSA_DU19-01S0004017	368408	RAB3C	Distal
chr5	58958880	58959380	2	CD4 TCM._.MRSA_DU19-01S0004015	376908	RAB3C	Distal
chr5	58966028	58966528	2	MAIT._.MSSA_DU19-01S0003482	384056	RAB3C	Distal
chr5	58967597	58968097	2	CD8 TEM._.MSSA_DU19-01S0003482	385625	RAB3C	Distal
chr5	58968151	58968651	2	CD4 TCM._.HI_control_AS09-13278	386179	RAB3C	Distal
chr5	58969047	58969547	2	CD4 Naive._.MSSA_DU19-01S0004017	387075	RAB3C	Exonic
chr5	58973965	58974465	3	NK._.MRSA_DU19-01S0004013	391993	RAB3C	Exonic
chr5	58975963	58976463	2	CD8 TEM._.MRSA_DU19-01S0004015	393991	RAB3C	Intronic
chr5	58977420	58977920	2	MAIT._.ANTH_control_BMI0101	395448	RAB3C	Intronic
chr5	58980318	58980818	2	CD4 TCM._.HI_control_AS11-18755	398346	RAB3C	Intronic
chr5	58981788	58982288	2	CD4 TCM._.HI_control_AS09-13278	399816	RAB3C	Intronic
chr5	58982889	58983389	2	CD4 TCM._.MSSA_DU19-01S0003464	400917	RAB3C	Intronic
chr5	58983726	58984226	2	MAIT._.MSSA_DU19-01S0003466	401754	RAB3C	Intronic
chr5	58999779	59000279	2	NK._.ANTH_control_BMI0099	417807	RAB3C	Intronic
chr5	59002217	59002717	2	MAIT._.MSSA_DU19-01S0003462	420245	RAB3C	Intronic
chr5	59006215	59006715	3	CD4 TCM._.MRSA_DU19-01S0003992	424243	RAB3C	Intronic
chr5	59007400	59007900	3	CD4 TCM._.ANTH_control_BMI0095	425428	RAB3C	Intronic
chr5	59010379	59010879	2	CD4 TCM._.ANTH_control_BMI0101	428407	RAB3C	Intronic
chr5	59020889	59021389	4	CD4 TCM._.MRSA_DU19-01S0003987	438917	RAB3C	Intronic
chr5	59027091	59027591	2	Platelet._.1	445119	RAB3C	Intronic
chr5	59030232	59030732	3	CD4 TCM._.HI_control_AS17-00144	448260	RAB3C	Intronic
chr5	59034327	59034827	26	CD4 Naive._.HI_control_AS17-00144	452355	RAB3C	Intronic
chr5	59034879	59035379	2	CD4 TCM._.MSSA_DU19-01S0004017	452907	RAB3C	Intronic
chr5	59036262	59036762	26	CD14 Mono._.MRSA_DU19-01S0003992	454290	RAB3C	Intronic
chr5	59037920	59038420	11	CD4 TCM._.HI_control_AS09-13278	455948	RAB3C	Intronic
chr5	59038485	59038985	23	CD14 Mono._.MRSA_DU19-01S0003987	456513	RAB3C	Intronic
chr5	59038996	59039496	26	CD8 TEM._.MSSA_DU19-01S0003464	457024	RAB3C	Exonic
chr5	59039530	59040030	31	CD8 TEM._.MSSA_DU19-01S0003509	457558	RAB3C	Intronic
chr5	59040171	59040671	26	CD14 Mono._.MRSA_DU19-01S0003992	458199	RAB3C	Intronic
chr5	59041228	59041728	2	CD4 Naive._.MRSA_DU19-01S0003987	459256	RAB3C	Intronic
chr5	59041747	59042247	2	MAIT._.HI_control_AS11-18755	459775	RAB3C	Intronic
chr5	59042451	59042951	5	CD14 Mono._.HI_control_AS14-03700	460479	RAB3C	Intronic
chr5	59073420	59073920	2	CD4 Naive._.MRSA_DU19-01S0003987	491448	RAB3C	Intronic
chr5	59085959	59086459	2	CD8 TEM._.MSSA_DU19-01S0003482	503987	RAB3C	Intronic
chr5	59093661	59094161	2	Platelet._.MRSA_DU19-01S0004015	511689	RAB3C	Intronic
chr5	59098655	59099155	5	MAIT._.MSSA_DU19-01S0003466	516683	RAB3C	Intronic
chr5	59099181	59099681	31	CD8 TEM._.ANTH_control_BWJ0023	517209	RAB3C	Intronic
chr5	59099961	59100461	2	CD8 TEM._.HI_control_AS17-00144	517989	RAB3C	Intronic
chr5	59103098	59103598	2	CD16 Mono._.MSSA_DU19-01S0003482	521126	RAB3C	Intronic
chr5	59104669	59105169	2	CD4 TCM._.MRSA_DU19-01S0004013	522697	RAB3C	Intronic
chr5	59122116	59122616	2	CD4 Naive._.MSSA_DU19-01S0004017	540144	RAB3C	Intronic
chr5	59122986	59123486	4	CD4 TCM._.MRSA_DU19-01S0003978	541014	RAB3C	Intronic
chr5	59123539	59124039	25	NK._.ANTH_control_BWJ0023	541567	RAB3C	Intronic
chr5	59124165	59124665	14	CD4 Naive._.MRSA_DU19-01S0003987	542193	RAB3C	Intronic
chr5	59124860	59125360	17	CD8 TEM._.MRSA_DU19-01S0003978	542888	RAB3C	Intronic
chr5	59125999	59126499	7	CD8 TEM._.ANTH_control_BMI0099	544027	RAB3C	Intronic
chr5	59126977	59127477	15	CD4 Naive._.MRSA_DU19-01S0003989	545005	RAB3C	Intronic
chr5	59127487	59127987	27	NK._.MRSA_DU19-01S0004015	545515	RAB3C	Intronic
chr5	59129242	59129742	2	NK._.HI_control_AS17-00144	547270	RAB3C	Intronic
chr5	59130402	59130902	6	CD14 Mono._.MRSA_DU19-01S0003994	548430	RAB3C	Intronic
chr5	59130935	59131435	2	NK._.HI_control_AS17-00144	548963	RAB3C	Intronic
chr5	59132068	59132568	9	CD4 Naive._.MRSA_DU19-01S0003987	550096	RAB3C	Intronic
chr5	59134713	59135213	8	MAIT._.ANTH_control_BWJ0023	552741	RAB3C	Intronic
chr5	59146602	59147102	4	CD4 TCM._.HI_control_AS17-00144	556855	MIR582	Intronic
chr5	59151404	59151904	2	CD4 Naive._.MSSA_DU19-01S0003462	552053	MIR582	Intronic
chr5	59152770	59153270	8	CD4 TCM._.MRSA_DU19-01S0004011	550687	MIR582	Intronic
chr5	59161668	59162168	23	CD4 TCM._.MSSA_DU19-01S0003466	541789	MIR582	Intronic
chr5	59167225	59167725	2	CD16 Mono._.MRSA_DU19-01S0003987	536232	MIR582	Intronic
chr5	59169877	59170377	2	CD8 TEM._.HI_control_AS14-03700	533580	MIR582	Intronic
chr5	59173517	59174017	2	CD14 Mono._.HI_control_AS17-00144	529940	MIR582	Intronic
chr5	59174190	59174690	4	B memory._.MSSA_DU19-01S0003515	529267	MIR582	Exonic
chr5	59188399	59188899	25	CD4 Naive._.MRSA_DU19-01S0003987	515058	MIR582	Intronic
chr5	59193864	59194364	5	CD14 Mono._.MRSA_DU19-01S0003987	509593	MIR582	Intronic
chr5	59238400	59238900	13	CD4 Naive._.MRSA_DU19-01S0003992	465057	MIR582	Intronic
chr5	59268973	59269473	11	CD16 Mono._.ANTH_control_BMI0093	434484	MIR582	Intronic
chr5	59275360	59275860	16	CD14 Mono._.MRSA_DU19-01S0003992	428097	MIR582	Exonic
chr5	59275875	59276375	2	B naive._.Other	427582	MIR582	Intronic
chr5	59296664	59297164	6	CD14 Mono._.MRSA_DU19-01S0003542	406793	MIR582	Intronic
chr5	59297907	59298407	2	NK._.MRSA_DU19-01S0004011	405550	MIR582	Intronic
chr5	59337190	59337690	6	CD14 Mono._.HI_control_AS09-13278	366267	MIR582	Intronic
chr5	59343815	59344315	2	CD4 Naive._.MRSA_DU19-01S0003987	359642	MIR582	Intronic
chr5	59354774	59355274	11	NK._.HI_control_AS17-00144	348683	MIR582	Intronic
chr5	59356758	59357258	20	NK._.ANTH_control_BWJ0023	346699	MIR582	Intronic
chr5	59357286	59357786	12	NK._.MSSA_DU19-01S0003466	346171	MIR582	Intronic
chr5	59358445	59358945	26	NK._.ANTH_control_BWJ0023	345012	MIR582	Intronic
chr5	59360176	59360676	4	CD16 Mono._.MSSA_DU19-01S0003453	343281	MIR582	Intronic
chr5	59367737	59368237	7	CD4 TCM._.MRSA_DU19-01S0003987	335720	MIR582	Intronic
chr5	59380369	59380869	17	CD4 Naive._.HI_control_AS17-00144	323088	MIR582	Intronic
chr5	59389992	59390492	3	B naive._.Other	313465	MIR582	Intronic
chr5	59431525	59432025	2	CD4 Naive._.MRSA_DU19-01S0003992	271932	MIR582	Intronic
chr5	59463074	59463574	2	CD8 TEM._.MSSA_DU19-01S0003462	240383	MIR582	Intronic
chr5	59496107	59496607	2	CD4 Naive._.HI_control_AS09-13278	207350	MIR582	Intronic
chr5	59496694	59497194	2	CD16 Mono._.MSSA_DU19-01S0003482	206763	MIR582	Intronic
chr5	59504276	59504776	2	CD4 Naive._.MSSA_DU19-01S0004017	199181	MIR582	Intronic
chr5	59505142	59505642	2	CD4 Naive._.HI_control_AS17-00144	198315	MIR582	Intronic
chr5	59562142	59562642	2	B naive._.ANTH_control_BMI0099	141315	MIR582	Intronic
chr5	59562870	59563370	16	B naive._.MSSA_DU19-01S0003509	140587	MIR582	Intronic
chr5	59563392	59563892	3	B naive._.ANTH_control_BWJ0023	140065	MIR582	Intronic
chr5	59565298	59565798	2	CD4 Naive._.HI_control_AS17-00144	138159	MIR582	Intronic
chr5	59569873	59570373	5	MAIT._.MSSA_DU19-01S0003453	133584	MIR582	Intronic
chr5	59571696	59572196	2	CD16 Mono._.MSSA_DU19-01S0003482	131761	MIR582	Intronic
chr5	59573245	59573745	2	CD4 TCM._.MRSA_DU19-01S0003989	130212	MIR582	Intronic
chr5	59577962	59578462	2	MAIT._.MSSA_DU19-01S0003466	125495	MIR582	Intronic
chr5	59587438	59587938	6	MAIT._.ANTH_control_BMI0101	116019	MIR582	Intronic
chr5	59588876	59589376	3	MAIT._.MRSA_DU19-01S0003989	114581	MIR582	Intronic
chr5	59591123	59591623	4	MAIT._.MSSA_DU19-01S0003453	112334	MIR582	Intronic
chr5	59596858	59597358	17	CD14 Mono._.MRSA_DU19-01S0003992	106599	MIR582	Intronic
chr5	59598474	59598974	17	CD14 Mono._.MSSA_DU19-01S0004017	104983	MIR582	Intronic
chr5	59607618	59608118	2	NK._.HI_control_AS11-18755	95839	MIR582	Intronic
chr5	59609582	59610082	2	MAIT._.MSSA_DU19-01S0003453	93875	MIR582	Intronic
chr5	59613279	59613779	2	Platelet._.MRSA_DU19-01S0004015	90178	MIR582	Intronic
chr5	59620459	59620959	6	B naive._.HI_control_AS11-18755	82998	MIR582	Intronic
chr5	59631877	59632377	3	MAIT._.HI_control_AS11-18755	71580	MIR582	Intronic
chr5	59639401	59639901	2	NK._.MSSA_DU19-01S0003492	64056	MIR582	Intronic
chr5	59656382	59656882	2	B naive._.MSSA_DU19-01S0003515	47075	MIR582	Intronic
chr5	59660668	59661168	2	NK._.ANTH_control_BMI0101	42789	MIR582	Intronic
chr5	59661403	59661903	3	CD16 Mono._.MRSA_DU19-01S0003542	42054	MIR582	Intronic
chr5	59662204	59662704	3	NK._.MSSA_DU19-01S0003482	41253	MIR582	Intronic
chr5	59673370	59673870	7	CD14 Mono._.MRSA_DU19-01S0003994	30087	MIR582	Intronic
chr5	59702024	59702524	2	NK._.MSSA_DU19-01S0003492	1433	MIR582	Intronic
chr5	59724436	59724936	4	B naive._.ANTH_control_BMI0094	20977	MIR582	Intronic
chr5	59738345	59738845	2	NK._.ANTH_control_BMI0101	34886	MIR582	Intronic
chr5	59751290	59751790	12	NK._.MSSA_DU19-01S0003466	47831	MIR582	Intronic
chr5	59759877	59760377	11	CD14 Mono._.MRSA_DU19-01S0003987	56418	MIR582	Intronic
chr5	59761006	59761506	24	CD14 Mono._.MRSA_DU19-01S0003542	57547	MIR582	Intronic
chr5	59763852	59764352	2	CD4 TCM._.HI_control_AS13-08590	60393	MIR582	Intronic
chr5	59764389	59764889	5	B naive._.ANTH_control_BMI0094	60930	MIR582	Intronic
chr5	59765519	59766019	3	B naive._.ANTH_control_BMI0094	62060	MIR582	Intronic
chr5	59767998	59768498	3	CD4 Naive._.MSSA_DU19-01S0003509	64539	MIR582	Exonic
chr5	59768515	59769015	14	B naive._.MRSA_DU19-01S0003989	65056	MIR582	Intronic
chr5	59786427	59786927	11	CD14 Mono._.MSSA_DU19-01S0004017	82968	MIR582	Intronic
chr5	59790316	59790816	15	B naive._.HI_control_AS11-18755	86857	MIR582	Intronic
chr5	59793765	59794265	2	CD4 Naive._.MSSA_DU19-01S0004017	90306	MIR582	Intronic
chr5	59795075	59795575	2	CD14 Mono._.MRSA_DU19-01S0003989	91616	MIR582	Intronic
chr5	59797960	59798460	4	CD4 Naive._.MRSA_DU19-01S0003987	94501	MIR582	Intronic
chr5	59798692	59799192	6	B naive._.HI_control_AS14-03700	95233	MIR582	Intronic
chr5	59799346	59799846	14	B naive._.HI_control_AS11-18755	95887	MIR582	Intronic
chr5	59799990	59800490	14	B naive._.HI_control_AS14-03700	96531	MIR582	Intronic
chr5	59806026	59806526	2	CD4 TCM._.MRSA_DU19-01S0003549	102567	MIR582	Intronic
chr5	59808348	59808848	2	CD4 TCM._.MRSA_DU19-01S0003549	104889	MIR582	Intronic
chr5	59809878	59810378	19	CD4 Naive._.HI_control_AS17-00144	106419	MIR582	Intronic
chr5	59813626	59814126	18	CD16 Mono._.MSSA_DU19-01S0003482	110167	MIR582	Intronic
chr5	59814232	59814732	19	CD14 Mono._.MRSA_DU19-01S0003987	110773	MIR582	Intronic
chr5	59836855	59837355	2	CD16 Mono._.ANTH_control_BMI0095	133396	MIR582	Intronic
chr5	59864531	59865031	2	NK._.ANTH_control_BMI0101	161072	MIR582	Intronic
chr5	59892921	59893421	2	CD4 Naive._.HI_control_AS17-00144	189462	MIR582	Exonic
chr5	59893893	59894393	9	CD14 Mono._.HI_control_AS14-03700	190434	MIR582	Intronic
chr5	59907228	59907728	2	NK._.ANTH_control_BMI0101	203769	MIR582	Intronic
chr5	59966933	59967433	2	CD16 Mono._.ANTH_control_BMI0093	263474	MIR582	Intronic
chr5	59973768	59974268	2	CD8 TEM._.HI_control_AS14-03700	270309	MIR582	Intronic
chr5	59988408	59988908	2	CD16 Mono._.MRSA_DU19-01S0003542	284949	MIR582	Exonic
chr5	60022780	60023280	2	CD8 TEM._.MRSA_DU19-01S0003987	319321	MIR582	Intronic
chr5	60056221	60056721	2	NK._.MRSA_DU19-01S0004013	352762	MIR582	Intronic
chr5	60077158	60077658	2	CD4 Naive._.MRSA_DU19-01S0003992	373699	MIR582	Intronic
chr5	60077772	60078272	2	CD4 Naive._.MSSA_DU19-01S0004017	374313	MIR582	Intronic
chr5	60083565	60084065	6	CD16 Mono._.ANTH_control_BMI0101	380106	MIR582	Intronic
chr5	60120428	60120928	2	NK._.MRSA_DU19-01S0004013	367034	PART1	Intronic
chr5	60121612	60122112	2	B naive._.MRSA_DU19-01S0003542	365850	PART1	Intronic
chr5	60123221	60123721	4	CD16 Mono._.ANTH_control_BMI0093	364241	PART1	Intronic
chr5	60124124	60124624	2	CD16 Mono._.ANTH_control_BMI0095	363338	PART1	Intronic
chr5	60127266	60127766	3	B naive._.ANTH_control_BMI0094	360196	PART1	Intronic
chr5	60143319	60143819	2	CD14 Mono._.HI_control_AS11-18755	344143	PART1	Intronic
chr5	60158259	60158759	2	B naive._.HI_control_AS09-13278	329203	PART1	Intronic
chr5	60161303	60161803	3	B naive._.MSSA_DU19-01S0003509	326159	PART1	Intronic
chr5	60166671	60167171	2	B naive._.ANTH_control_BMI0094	320791	PART1	Intronic
chr5	60196301	60196801	27	CD14 Mono._.HI_control_AS09-13278	291161	PART1	Intronic
chr5	60202821	60203321	11	CD16 Mono._.MSSA_DU19-01S0003482	284641	PART1	Intronic
chr5	60206992	60207492	31	CD14 Mono._.HI_control_AS09-13278	280470	PART1	Intronic
chr5	60210848	60211348	2	CD16 Mono._.MSSA_DU19-01S0003509	276614	PART1	Intronic
chr5	60219813	60220313	6	CD16 Mono._.ANTH_control_BMI0095	267649	PART1	Intronic
chr5	60230382	60230882	6	CD16 Mono._.ANTH_control_BMI0095	257080	PART1	Intronic
chr5	60232348	60232848	26	CD14 Mono._.MRSA_DU19-01S0003992	255114	PART1	Intronic
chr5	60232952	60233452	2	CD4 TCM._.HI_control_AS13-08590	254510	PART1	Intronic
chr5	60248118	60248618	4	CD14 Mono._.MRSA_DU19-01S0003987	239344	PART1	Intronic
chr5	60248989	60249489	30	CD14 Mono._.HI_control_AS14-03700	238473	PART1	Intronic
chr5	60256510	60257010	3	CD14 Mono._.MRSA_DU19-01S0003542	230952	PART1	Intronic
chr5	60257290	60257790	3	CD14 Mono._.HI_control_AS14-03700	230172	PART1	Intronic
chr5	60257844	60258344	25	CD14 Mono._.HI_control_AS09-13278	229618	PART1	Intronic
chr5	60259666	60260166	26	CD14 Mono._.MRSA_DU19-01S0003987	227796	PART1	Intronic
chr5	60260694	60261194	4	CD14 Mono._.MSSA_DU19-01S0003453	226768	PART1	Intronic
chr5	60262568	60263068	4	CD14 Mono._.HI_control_AS09-13278	224894	PART1	Intronic
chr5	60269814	60270314	2	CD16 Mono._.ANTH_control_BMI0093	217648	PART1	Intronic
chr5	60285492	60285992	8	CD14 Mono._.MRSA_DU19-01S0003549	201970	PART1	Intronic
chr5	60287123	60287623	14	CD16 Mono._.ANTH_control_BMI0093	200339	PART1	Intronic
chr5	60295334	60295834	3	B naive._.MSSA_DU19-01S0003507	192128	PART1	Intronic
chr5	60332536	60333036	3	CD14 Mono._.MRSA_DU19-01S0003989	154926	PART1	Intronic
chr5	60334272	60334772	2	CD14 Mono._.MRSA_DU19-01S0003989	153190	PART1	Intronic
chr5	60346329	60346829	4	CD14 Mono._.MSSA_DU19-01S0003464	141133	PART1	Intronic
chr5	60381345	60381845	2	CD4 TCM._.MSSA_DU19-01S0003509	106117	PART1	Intronic
chr5	60382729	60383229	9	CD14 Mono._.HI_control_AS09-13278	104733	PART1	Intronic
chr5	60410317	60410817	6	CD16 Mono._.MSSA_DU19-01S0003464	77145	PART1	Intronic
chr5	60413213	60413713	2	CD4 Naive._.MRSA_DU19-01S0003992	74249	PART1	Intronic
chr5	60413736	60414236	2	CD4 TCM._.MSSA_DU19-01S0004017	73726	PART1	Intronic
chr5	60415266	60415766	2	B naive._.MSSA_DU19-01S0003464	72196	PART1	Intronic
chr5	60416091	60416591	5	B naive._.ANTH_control_BMI0094	71371	PART1	Intronic
chr5	60428265	60428765	2	CD16 Mono._.MSSA_DU19-01S0003482	59197	PART1	Intronic
chr5	60436468	60436968	5	B naive._.MSSA_DU19-01S0003509	50994	PART1	Intronic
chr5	60437770	60438270	2	B naive._.ANTH_control_BMI0095	49692	PART1	Intronic
chr5	60494559	60495059	7	B naive._.HI_control_AS14-03700	7095	PART1	Intronic
chr5	60496068	60496568	2	CD4 Naive._.HI_control_AS17-00144	8604	PART1	Intronic
chr5	60514071	60514571	7	CD16 Mono._.ANTH_control_BMI0094	7798	PDE4D	Intronic
chr5	60520086	60520586	2	B memory._.Other	1783	PDE4D	Intronic
chr5	60520740	60521240	14	CD16 Mono._.MSSA_DU19-01S0003466	1129	PDE4D	Intronic
chr5	60521377	60521877	12	B naive._.HI_control_AS11-18755	492	PDE4D	Exonic
chr5	60521911	60522411	26	CD14 Mono._.HI_control_AS09-13278	40	PDE4D	Promoter
chr5	60522491	60522991	13	CD14 Mono._.MRSA_DU19-01S0003987	620	PDE4D	Promoter
chr5	60523004	60523504	2	B naive._.ANTH_control_BMI0094	1133	PDE4D	Promoter
chr5	60528933	60529433	2	CD14 Mono._.HI_control_AS14-03700	7062	PDE4D	Intronic
chr5	60535081	60535581	7	B naive._.HI_control_AS09-13278	13210	PDE4D	Intronic
chr5	60538362	60538862	17	CD16 Mono._.ANTH_control_BMI0099	16491	PDE4D	Intronic
chr5	60539104	60539604	15	B naive._.HI_control_AS11-18755	17233	PDE4D	Intronic
chr5	60539813	60540313	2	B naive._.HI_control_AS14-03700	17942	PDE4D	Intronic
chr5	60540770	60541270	21	CD14 Mono._.HI_control_AS09-13278	18899	PDE4D	Intronic
chr5	60541382	60541882	16	B naive._.HI_control_AS11-18755	19511	PDE4D	Intronic
chr5	60541946	60542446	27	CD14 Mono._.ANTH_control_BWJ0023	20075	PDE4D	Intronic
chr5	60546176	60546676	2	CD16 Mono._.Other	24305	PDE4D	Exonic
chr5	60576491	60576991	2	B memory._.ANTH_control_BWJ0023	54620	PDE4D	Distal
chr5	60578214	60578714	3	NK_CD56bright._.ANTH_control_BWJ0023	56343	PDE4D	Distal
chr5	60597583	60598083	8	CD14 Mono._.ANTH_control_BMI0095	75712	PDE4D	Exonic
chr5	60598350	60598850	6	B naive._.MSSA_DU19-01S0003509	76479	PDE4D	Intronic
chr5	60613540	60614040	2	B naive._.ANTH_control_BMI0099	86399	DEPDC1B	Intronic
chr5	60626963	60627463	2	CD16 Mono._.ANTH_control_BMI0094	72976	DEPDC1B	Intronic
chr5	60633084	60633584	2	CD4 TCM._.MRSA_DU19-01S0003992	66855	DEPDC1B	Intronic
chr5	60634013	60634513	3	CD16 Mono._.ANTH_control_BMI0101	65926	DEPDC1B	Intronic
chr5	60649231	60649731	10	B naive._.ANTH_control_BMI0094	50708	DEPDC1B	Intronic
chr5	60652120	60652620	30	CD14 Mono._.MSSA_DU19-01S0003509	47819	DEPDC1B	Intronic
chr5	60660778	60661278	2	CD4 TCM._.MRSA_DU19-01S0003987	39161	DEPDC1B	Intronic
chr5	60668626	60669126	3	CD16 Mono._.ANTH_control_BMI0093	31313	DEPDC1B	Intronic
chr5	60671025	60671525	2	CD8 TEM._.MRSA_DU19-01S0004015	28914	DEPDC1B	Intronic
chr5	60677018	60677518	2	CD16 Mono._.ANTH_control_BMI0095	22921	DEPDC1B	Intronic
chr5	60678012	60678512	6	CD4 Naive._.MRSA_DU19-01S0003987	21927	DEPDC1B	Intronic
chr5	60685706	60686206	16	CD14 Mono._.HI_control_AS09-13278	14233	DEPDC1B	Intronic
chr5	60686716	60687216	2	CD4 Naive._.MRSA_DU19-01S0003987	13223	DEPDC1B	Exonic
chr5	60688196	60688696	19	CD14 Mono._.HI_control_AS14-03700	11743	DEPDC1B	Intronic
chr5	60688915	60689415	3	CD8 TEM._.MRSA_DU19-01S0003549	11024	DEPDC1B	Intronic
chr5	60690280	60690780	2	CD14 Mono._.MRSA_DU19-01S0003542	9659	DEPDC1B	Intronic
chr5	60697764	60698264	2	CD16 Mono._.ANTH_control_BMI0095	2175	DEPDC1B	Intronic
chr5	60699271	60699771	24	CD14 Mono._.MSSA_DU19-01S0004017	668	DEPDC1B	Intronic
chr5	60699940	60700440	30	CD4 Naive._.MRSA_DU19-01S0003992	0	DEPDC1B	Promoter
chr5	60700496	60700996	3	CD4 TCM._.HI_control_AS11-18755	555	DEPDC1B	Promoter
chr5	60701318	60701818	15	CD14 Mono._.MRSA_DU19-01S0003987	1377	DEPDC1B	Promoter
chr5	60738122	60738622	2	CD4 TCM._.HI_control_AS09-13278	38181	DEPDC1B	Distal
chr5	60820912	60821412	11	CD14 Mono._.MRSA_DU19-01S0003994	23226	ELOVL7	Intronic
chr5	60843267	60843767	3	CD16 Mono._.MRSA_DU19-01S0003542	871	ELOVL7	Exonic
chr5	60843800	60844300	24	CD14 Mono._.HI_control_AS14-03700	338	ELOVL7	Intronic
chr5	60844373	60844873	18	CD14 Mono._.MRSA_DU19-01S0003987	233	ELOVL7	Promoter
chr5	60856011	60856511	4	CD14 Mono._.MSSA_DU19-01S0003464	11871	ELOVL7	Distal
chr5	60931141	60931641	2	B naive._.HI_control_AS11-18755	13681	ERCC8	Intronic
chr5	60943547	60944047	31	CD14 Mono._.MRSA_DU19-01S0003549	1275	ERCC8	Promoter
chr5	60944146	60944646	10	CD14 Mono._.MRSA_DU19-01S0003978	676	ERCC8	Promoter
chr5	60944860	60945360	31	CD14 Mono._.MRSA_DU19-01S0003987	18	NDUFAF2	Promoter
chr5	60945369	60945869	26	CD14 Mono._.ANTH_control_BMI0095	489	NDUFAF2	Promoter
chr5	60945899	60946399	22	CD8 TEM._.MRSA_DU19-01S0003989	1019	NDUFAF2	Promoter
chr5	60960572	60961072	10	CD4 Naive._.MRSA_DU19-01S0003989	15692	NDUFAF2	Intronic
chr5	60961647	60962147	12	CD14 Mono._.MSSA_DU19-01S0003509	16767	NDUFAF2	Intronic
chr5	60972067	60972567	2	CD4 TCM._.HI_control_AS14-03700	27187	NDUFAF2	Intronic
chr5	61051084	61051584	2	B naive._.HI_control_AS09-13278	106204	NDUFAF2	Intronic
chr5	61055387	61055887	8	CD16 Mono._.ANTH_control_BMI0094	106432	SMIM15-AS1	Intronic
chr5	61076606	61077106	2	CD16 Mono._.ANTH_control_BWJ0023	85213	SMIM15-AS1	Intronic
chr5	61159805	61160305	8	CD14 Mono._.MRSA_DU19-01S0003978	2014	SMIM15-AS1	Exonic
chr5	61161708	61162208	9	CD8 TEM._.ANTH_control_BMI0095	111	SMIM15-AS1	Promoter
chr5	61162255	61162755	22	CD16 Mono._.MRSA_DU19-01S0003542	30	SMIM15	Promoter
chr5	61163138	61163638	3	CD14 Mono._.MSSA_DU19-01S0003462	913	SMIM15	Promoter
chr5	61167400	61167900	2	CD14 Mono._.ANTH_control_BWJ0023	5175	SMIM15	Intronic
chr5	61177070	61177570	2	CD16 Mono._.ANTH_control_BMI0101	14845	SMIM15	Intronic
chr5	61177659	61178159	2	B naive._.ANTH_control_BMI0099	15434	SMIM15	Intronic
chr5	61182455	61182955	7	CD4 Naive._.ANTH_control_BWJ0023	20230	SMIM15	Intronic
chr5	61228647	61229147	2	CD14 Mono._.MRSA_DU19-01S0003989	66422	SMIM15	Intronic
chr5	61229926	61230426	3	CD14 Mono._.HI_control_AS09-13278	67701	SMIM15	Intronic
chr5	61232742	61233242	2	CD8 TEM._.MRSA_DU19-01S0003994	70517	SMIM15	Distal
chr5	61245429	61245929	2	cDC2._.ANTH_control_BWJ0023	83204	SMIM15	Distal
chr5	61261882	61262382	3	CD14 Mono._.MRSA_DU19-01S0003987	70140	ZSWIM6	Distal
chr5	61263689	61264189	13	CD14 Mono._.MRSA_DU19-01S0003987	68333	ZSWIM6	Distal
chr5	61264237	61264737	8	CD16 Mono._.ANTH_control_BWJ0023	67785	ZSWIM6	Distal
chr5	61268784	61269284	6	CD14 Mono._.ANTH_control_BMI0094	63238	ZSWIM6	Distal
chr5	61269305	61269805	4	CD4 TCM._.HI_control_AS11-18755	62717	ZSWIM6	Distal
chr5	61273307	61273807	11	CD14 Mono._.MSSA_DU19-01S0003515	58715	ZSWIM6	Distal
chr5	61274532	61275032	5	CD14 Mono._.MRSA_DU19-01S0003542	57490	ZSWIM6	Distal
chr5	61275156	61275656	8	CD14 Mono._.MRSA_DU19-01S0003987	56866	ZSWIM6	Distal
chr5	61275803	61276303	31	CD14 Mono._.MSSA_DU19-01S0003462	56219	ZSWIM6	Distal
chr5	61277433	61277933	5	CD8 TEM._.MRSA_DU19-01S0003994	54589	ZSWIM6	Distal
chr5	61278539	61279039	3	CD16 Mono._.MRSA_DU19-01S0004015	53483	ZSWIM6	Distal
chr5	61280190	61280690	14	B naive._.HI_control_AS09-13278	51832	ZSWIM6	Distal
chr5	61281058	61281558	14	CD4 Naive._.ANTH_control_BMI0093	50964	ZSWIM6	Distal
chr5	61281602	61282102	2	CD4 Naive._.ANTH_control_BMI0094	50420	ZSWIM6	Distal
chr5	61283769	61284269	5	CD4 Naive._.ANTH_control_BMI0093	48253	ZSWIM6	Distal
chr5	61285884	61286384	2	B naive._.HI_control_AS11-18755	46138	ZSWIM6	Distal
chr5	61286701	61287201	8	CD14 Mono._.MSSA_DU19-01S0004017	45321	ZSWIM6	Distal
chr5	61289138	61289638	5	CD14 Mono._.MSSA_DU19-01S0003462	42884	ZSWIM6	Distal
chr5	61289862	61290362	23	CD14 Mono._.MRSA_DU19-01S0003542	42160	ZSWIM6	Distal
chr5	61304932	61305432	15	CD4 TCM._.ANTH_control_BMI0101	27090	ZSWIM6	Distal
chr5	61306646	61307146	20	CD14 Mono._.MRSA_DU19-01S0003994	25376	ZSWIM6	Distal
chr5	61313921	61314421	29	CD14 Mono._.MRSA_DU19-01S0003542	18101	ZSWIM6	Distal
chr5	61315828	61316328	2	CD8 TEM._.MRSA_DU19-01S0003994	16194	ZSWIM6	Distal
chr5	61319389	61319889	21	CD16 Mono._.MSSA_DU19-01S0003453	12633	ZSWIM6	Distal
chr5	61320827	61321327	27	CD14 Mono._.MSSA_DU19-01S0003453	11195	ZSWIM6	Distal
chr5	61322893	61323393	27	CD14 Mono._.MRSA_DU19-01S0003987	9129	ZSWIM6	Distal
chr5	61327324	61327824	4	CD4 TCM._.HI_control_AS14-03700	4698	ZSWIM6	Distal
chr5	61328082	61328582	29	CD14 Mono._.MRSA_DU19-01S0003542	3940	ZSWIM6	Distal
chr5	61329772	61330272	14	CD16 Mono._.MSSA_DU19-01S0003453	2250	ZSWIM6	Distal
chr5	61330801	61331301	31	CD8 TEM._.MSSA_DU19-01S0003462	1221	ZSWIM6	Promoter
chr5	61331798	61332298	16	B naive._.ANTH_control_BMI0094	224	ZSWIM6	Promoter
chr5	61332402	61332902	27	CD8 TEM._.MRSA_DU19-01S0003994	378	ZSWIM6	Exonic
chr5	61332983	61333483	22	CD4 Naive._.HI_control_AS17-00144	959	ZSWIM6	Intronic
chr5	61333486	61333986	22	CD16 Mono._.ANTH_control_BMI0095	1462	ZSWIM6	Intronic
chr5	61334100	61334600	6	CD16 Mono._.MRSA_DU19-01S0003987	2076	ZSWIM6	Intronic
chr5	61334937	61335437	13	CD16 Mono._.ANTH_control_BMI0101	2913	ZSWIM6	Intronic
chr5	61335859	61336359	3	CD4 TCM._.MRSA_DU19-01S0003987	3835	ZSWIM6	Intronic
chr5	61336370	61336870	3	CD4 Naive._.ANTH_control_BMI0093	4346	ZSWIM6	Intronic
chr5	61336890	61337390	2	CD16 Mono._.ANTH_control_BMI0101	4866	ZSWIM6	Intronic
chr5	61337553	61338053	2	CD4 TCM._.ANTH_control_BMI0093	5529	ZSWIM6	Intronic
chr5	61339091	61339591	2	B naive._.ANTH_control_BWJ0023	7067	ZSWIM6	Intronic
chr5	61341104	61341604	6	CD4 TCM._.MRSA_DU19-01S0003989	9080	ZSWIM6	Intronic
chr5	61342145	61342645	20	CD16 Mono._.MSSA_DU19-01S0003492	10121	ZSWIM6	Intronic
chr5	61343731	61344231	6	CD14 Mono._.MRSA_DU19-01S0003542	11707	ZSWIM6	Intronic
chr5	61344415	61344915	2	CD8 TEM._.MRSA_DU19-01S0003994	12391	ZSWIM6	Intronic
chr5	61346398	61346898	2	CD8 TEM._.MRSA_DU19-01S0003994	14374	ZSWIM6	Intronic
chr5	61347031	61347531	21	CD14 Mono._.MRSA_DU19-01S0003542	15007	ZSWIM6	Intronic
chr5	61348658	61349158	9	CD14 Mono._.ANTH_control_BMI0094	16634	ZSWIM6	Intronic
chr5	61351820	61352320	2	CD8 TEM._.MRSA_DU19-01S0003994	19796	ZSWIM6	Intronic
chr5	61362896	61363396	2	CD4 Naive._.MSSA_DU19-01S0003464	30872	ZSWIM6	Intronic
chr5	61366941	61367441	3	CD8 TEM._.HI_control_AS13-08590	34917	ZSWIM6	Intronic
chr5	61385573	61386073	2	CD16 Mono._.MRSA_DU19-01S0003987	53549	ZSWIM6	Intronic
chr5	61391427	61391927	2	CD14 Mono._.MSSA_DU19-01S0004017	59403	ZSWIM6	Intronic
chr5	61401646	61402146	14	CD16 Mono._.MSSA_DU19-01S0003482	69622	ZSWIM6	Intronic
chr5	61402396	61402896	2	CD14 Mono._.MRSA_DU19-01S0003987	70372	ZSWIM6	Intronic
chr5	61403176	61403676	3	CD16 Mono._.ANTH_control_BMI0093	71152	ZSWIM6	Intronic
chr5	61405793	61406293	2	CD4 Naive._.MRSA_DU19-01S0003987	73769	ZSWIM6	Intronic
chr5	61407609	61408109	3	CD8 TEM._.MRSA_DU19-01S0003987	75585	ZSWIM6	Intronic
chr5	61408618	61409118	30	CD4 Naive._.MRSA_DU19-01S0003987	76594	ZSWIM6	Intronic
chr5	61409502	61410002	15	CD14 Mono._.MSSA_DU19-01S0003509	77478	ZSWIM6	Intronic
chr5	61413988	61414488	2	CD16 Mono._.MRSA_DU19-01S0004015	81964	ZSWIM6	Intronic
chr5	61423467	61423967	2	CD16 Mono._.Other	91443	ZSWIM6	Intronic
chr5	61484542	61485042	2	CD8 TEM._.MRSA_DU19-01S0003994	152518	ZSWIM6	Intronic
chr5	61513335	61513835	2	CD8 TEM._.HI_control_AS17-00144	124122	C5orf64	Intronic
chr5	61534465	61534965	6	NK._.ANTH_control_BMI0101	102992	C5orf64	Intronic
chr5	61576968	61577468	2	CD4 Naive._.MSSA_DU19-01S0003507	60489	C5orf64	Distal
chr5	61586832	61587332	2	CD8 TEM._.MRSA_DU19-01S0003994	50625	C5orf64	Distal
chr5	61599298	61599798	2	CD14 Mono._.MRSA_DU19-01S0003987	38159	C5orf64	Distal
chr5	61605279	61605779	7	CD16 Mono._.ANTH_control_BMI0095	32178	C5orf64	Distal
chr5	61605883	61606383	2	CD8 TEM._.MSSA_DU19-01S0003507	31574	C5orf64	Distal
chr5	61607216	61607716	2	CD4 Naive._.MRSA_DU19-01S0003987	30241	C5orf64	Distal
chr5	61614211	61614711	2	MAIT._.MSSA_DU19-01S0003482	23246	C5orf64	Distal
chr5	61618239	61618739	3	CD16 Mono._.ANTH_control_BMI0095	19218	C5orf64	Distal
chr5	61619292	61619792	4	CD16 Mono._.ANTH_control_BMI0094	18165	C5orf64	Distal
chr5	61622042	61622542	9	CD14 Mono._.ANTH_control_BMI0094	15415	C5orf64	Distal
chr5	61625602	61626102	21	CD16 Mono._.ANTH_control_BMI0094	11855	C5orf64	Distal
chr5	61626272	61626772	12	CD16 Mono._.ANTH_control_BMI0094	11185	C5orf64	Distal
chr5	61626865	61627365	16	CD16 Mono._.MSSA_DU19-01S0003482	10592	C5orf64	Distal
chr5	61627406	61627906	3	CD16 Mono._.MSSA_DU19-01S0003509	10051	C5orf64	Distal
chr5	61642084	61642584	2	CD4 Naive._.MRSA_DU19-01S0003987	4625	C5orf64	Intronic
chr5	61650239	61650739	2	CD8 TEM._.MSSA_DU19-01S0004017	12780	C5orf64	Intronic
chr5	61658486	61658986	27	CD4 TCM._.HI_control_AS09-13278	21027	C5orf64	Exonic
chr5	61659683	61660183	2	B naive._.HI_control_AS09-13278	22224	C5orf64	Exonic
chr5	61660552	61661052	2	CD8 TEM._.MRSA_DU19-01S0003994	23093	C5orf64	Intronic
chr5	61661167	61661667	2	CD8 TEM._.MRSA_DU19-01S0003994	23708	C5orf64	Intronic
chr5	61666243	61666743	11	CD16 Mono._.ANTH_control_BMI0094	28784	C5orf64	Intronic
chr5	61667654	61668154	3	CD16 Mono._.ANTH_control_BMI0095	30195	C5orf64	Intronic
chr5	61672797	61673297	4	B naive._.HI_control_AS11-18755	25384	LOC101928651	Intronic
chr5	61673750	61674250	2	B naive._.HI_control_AS11-18755	24431	LOC101928651	Intronic
chr5	61733367	61733867	2	CD8 TEM._.MRSA_DU19-01S0003994	2051	C5orf64-AS1	Exonic
chr5	61749889	61750389	2	CD4 TCM._.HI_control_AS09-13278	14469	C5orf64-AS1	Intronic
chr5	61762384	61762884	2	CD4 TCM._.HI_control_AS09-13278	26964	C5orf64-AS1	Distal
chr5	61783527	61784027	2	CD4 TCM._.MRSA_DU19-01S0003994	48107	C5orf64-AS1	Distal
chr5	61789273	61789773	2	CD4 TCM._.MRSA_DU19-01S0003992	53853	C5orf64-AS1	Distal
chr5	61789919	61790419	2	CD4 TCM._.MRSA_DU19-01S0003992	54499	C5orf64-AS1	Distal
chr5	61866886	61867386	5	CD14 Mono._.HI_control_AS11-18755	131466	C5orf64-AS1	Distal
chr5	61911112	61911612	2	CD4 TCM._.MSSA_DU19-01S0004017	175692	C5orf64-AS1	Distal
chr5	61913231	61913731	2	CD4 TCM._.MSSA_DU19-01S0004017	177811	C5orf64-AS1	Distal
chr5	61933805	61934305	2	CD4 TCM._.MSSA_DU19-01S0004017	198385	C5orf64-AS1	Distal
chr5	61934817	61935317	2	CD4 TCM._.MSSA_DU19-01S0004017	199397	C5orf64-AS1	Distal
chr5	61948065	61948565	2	B memory._.MSSA_DU19-01S0003515	212645	C5orf64-AS1	Distal
chr5	61964570	61965070	2	B naive._.MSSA_DU19-01S0003507	229150	C5orf64-AS1	Distal
chr5	61970733	61971233	2	CD16 Mono._.ANTH_control_BMI0094	235313	C5orf64-AS1	Distal
chr5	61973410	61973910	2	CD16 Mono._.MSSA_DU19-01S0003464	237990	C5orf64-AS1	Distal
chr5	61979570	61980070	2	B naive._.MSSA_DU19-01S0003507	244150	C5orf64-AS1	Distal
chr5	61981856	61982356	3	B naive._.MSSA_DU19-01S0003507	246436	C5orf64-AS1	Distal
chr5	62115024	62115524	2	CD4 TCM._.HI_control_AS17-00144	190887	KIF2A	Distal
chr5	62117624	62118124	2	NK._.MSSA_DU19-01S0004017	188287	KIF2A	Distal
chr5	62124622	62125122	2	NK._.MSSA_DU19-01S0004017	181289	KIF2A	Distal
chr5	62136361	62136861	2	NK._.MSSA_DU19-01S0004017	169550	KIF2A	Distal
chr5	62189303	62189803	2	CD8 TEM._.MSSA_DU19-01S0003507	116608	KIF2A	Distal
chr5	62195459	62195959	2	CD8 TEM._.MRSA_DU19-01S0003994	110452	KIF2A	Distal
chr5	62196031	62196531	2	CD8 TEM._.MRSA_DU19-01S0003994	109880	KIF2A	Distal
chr5	62209937	62210437	2	CD4 TCM._.HI_control_AS14-03700	95974	KIF2A	Distal
chr5	62223320	62223820	30	CD4 TCM._.MRSA_DU19-01S0003987	82591	KIF2A	Distal
chr5	62223852	62224352	18	CD8 TEM._.MRSA_DU19-01S0003987	82059	KIF2A	Distal
chr5	62224945	62225445	5	CD4 Naive._.ANTH_control_BMI0093	80966	KIF2A	Distal
chr5	62230868	62231368	18	CD14 Mono._.ANTH_control_BMI0094	75043	KIF2A	Distal
chr5	62233378	62233878	24	CD14 Mono._.MSSA_DU19-01S0004017	72533	KIF2A	Distal
chr5	62235778	62236278	2	CD14 Mono._.MRSA_DU19-01S0003994	70133	KIF2A	Distal
chr5	62236536	62237036	2	B memory._.ANTH_control_BMI0099	69375	KIF2A	Distal
chr5	62256338	62256838	21	CD8 TEM._.HI_control_AS13-08590	49573	KIF2A	Distal
chr5	62260423	62260923	3	CD4 Naive._.MRSA_DU19-01S0004011	45488	KIF2A	Distal
chr5	62261125	62261625	2	CD4 Naive._.MSSA_DU19-01S0003507	44786	KIF2A	Distal
chr5	62284841	62285341	9	CD4 TCM._.HI_control_AS14-03700	21070	KIF2A	Distal
chr5	62285505	62286005	15	CD8 TEM._.HI_control_AS13-08590	20406	KIF2A	Distal
chr5	62286744	62287244	6	MAIT._.MSSA_DU19-01S0003466	19167	KIF2A	Distal
chr5	62291776	62292276	31	CD4 TCM._.ANTH_control_BWJ0023	14135	KIF2A	Distal
chr5	62292879	62293379	3	CD14 Mono._.MSSA_DU19-01S0003509	13032	KIF2A	Distal
chr5	62296948	62297448	2	NK_CD56bright._.ANTH_control_BMI0099	8963	KIF2A	Distal
chr5	62299532	62300032	30	CD4 TCM._.HI_control_AS14-03700	6379	KIF2A	Distal
chr5	62300669	62301169	2	CD8 TEM._.MRSA_DU19-01S0003994	5242	KIF2A	Distal
chr5	62304729	62305229	2	B memory._.ANTH_control_BWJ0023	1182	KIF2A	Promoter
chr5	62305330	62305830	11	CD4 Naive._.HI_control_AS17-00144	581	KIF2A	Promoter
chr5	62305885	62306385	27	NK._.MSSA_DU19-01S0003492	26	KIF2A	Promoter
chr5	62306671	62307171	30	CD14 Mono._.MRSA_DU19-01S0003992	714	IPO11	Intronic
chr5	62307702	62308202	11	CD8 TEM._.HI_control_AS14-03700	1745	IPO11	Intronic
chr5	62308237	62308737	2	CD4 TCM._.MRSA_DU19-01S0003987	2280	IPO11	Exonic
chr5	62309061	62309561	4	CD16 Mono._.ANTH_control_BMI0095	3104	IPO11	Intronic
chr5	62310320	62310820	2	cDC2._.Other	4363	IPO11	Intronic
chr5	62315064	62315564	3	CD8 TEM._.MRSA_DU19-01S0003542	9107	IPO11	Intronic
chr5	62317758	62318258	4	CD14 Mono._.MSSA_DU19-01S0003464	11801	IPO11	Intronic
chr5	62326251	62326751	2	CD4 Naive._.HI_control_AS11-18755	20294	IPO11	Intronic
chr5	62330263	62330763	2	CD8 TEM._.MRSA_DU19-01S0003542	24306	IPO11	Intronic
chr5	62333254	62333754	2	CD16 Mono._.ANTH_control_BMI0094	27297	IPO11	Intronic
chr5	62334649	62335149	3	CD4 TCM._.HI_control_AS09-13278	28692	IPO11	Intronic
chr5	62339182	62339682	2	NK._.MSSA_DU19-01S0003462	33225	IPO11	Intronic
chr5	62340362	62340862	9	CD4 Naive._.HI_control_AS17-00144	34405	IPO11	Intronic
chr5	62341366	62341866	9	CD8 TEM._.HI_control_AS13-08590	35409	IPO11	Intronic
chr5	62341979	62342479	17	CD8 TEM._.MRSA_DU19-01S0003987	36022	IPO11	Intronic
chr5	62342845	62343345	2	CD8 TEM._.MSSA_DU19-01S0003462	36888	IPO11	Intronic
chr5	62353990	62354490	20	CD4 Naive._.MRSA_DU19-01S0003987	48033	IPO11	Intronic
chr5	62381182	62381682	2	NK._.HI_control_AS11-18755	22506	DIMT1	Intronic
chr5	62384456	62384956	2	CD8 TEM._.MRSA_DU19-01S0003994	19232	DIMT1	Intronic
chr5	62385571	62386071	2	CD8 TEM._.MRSA_DU19-01S0003994	18117	DIMT1	Exonic
chr5	62393309	62393809	2	MAIT._.ANTH_control_BWJ0023	10379	DIMT1	Intronic
chr5	62396598	62397098	2	CD8 TEM._.MRSA_DU19-01S0003994	7090	DIMT1	Intronic
chr5	62401213	62401713	2	CD4 TCM._.HI_control_AS09-13278	2475	DIMT1	Intronic
chr5	62403182	62403682	4	CD4 TCM._.HI_control_AS17-00144	506	DIMT1	Intronic
chr5	62403696	62404196	31	CD14 Mono._.ANTH_control_BMI0094	6	DIMT1	Promoter
chr5	62404364	62404864	6	CD4 TCM._.MRSA_DU19-01S0003987	674	DIMT1	Promoter
chr5	62411831	62412331	3	CD4 TCM._.ANTH_control_BMI0101	8141	DIMT1	Intronic
chr5	62412393	62412893	31	CD14 Mono._.HI_control_AS14-03700	8703	DIMT1	Intronic
chr5	62412911	62413411	31	CD14 Mono._.MRSA_DU19-01S0003992	9221	DIMT1	Intronic
chr5	62431667	62432167	16	CD14 Mono._.ANTH_control_BMI0093	27977	DIMT1	Intronic
chr5	62432236	62432736	10	CD14 Mono._.MRSA_DU19-01S0003992	28546	DIMT1	Intronic
chr5	62443666	62444166	9	CD4 TCM._.ANTH_control_BMI0093	39976	DIMT1	Intronic
chr5	62460402	62460902	3	CD16 Mono._.ANTH_control_BMI0095	56712	DIMT1	Intronic
chr5	62467893	62468393	2	CD8 TEM._.MRSA_DU19-01S0003994	64203	DIMT1	Intronic
chr5	62474951	62475451	2	CD8 TEM._.HI_control_AS14-03700	71261	DIMT1	Intronic
chr5	62479518	62480018	2	Platelet._.MRSA_DU19-01S0004015	75828	DIMT1	Intronic
chr5	62483525	62484025	6	CD16 Mono._.MSSA_DU19-01S0003482	77360	LRRC70	Intronic
chr5	62486604	62487104	3	Platelet._.MRSA_DU19-01S0004015	74281	LRRC70	Intronic
chr5	62493852	62494352	3	Platelet._.MRSA_DU19-01S0003542	67033	LRRC70	Exonic
chr5	62496131	62496631	9	CD16 Mono._.MSSA_DU19-01S0003464	64754	LRRC70	Intronic
chr5	62509821	62510321	3	Platelet._.MRSA_DU19-01S0003542	51064	LRRC70	Intronic
chr5	62521297	62521797	25	CD14 Mono._.MRSA_DU19-01S0003992	39588	LRRC70	Intronic
chr5	62523406	62523906	2	CD14 Mono._.MRSA_DU19-01S0003987	37479	LRRC70	Intronic
chr5	62537960	62538460	10	CD14 Mono._.MSSA_DU19-01S0003462	22925	LRRC70	Intronic
chr5	62538587	62539087	24	CD14 Mono._.MSSA_DU19-01S0003462	22298	LRRC70	Intronic
chr5	62547876	62548376	30	CD14 Mono._.MRSA_DU19-01S0003992	13009	LRRC70	Intronic
chr5	62548477	62548977	7	CD14 Mono._.MRSA_DU19-01S0003989	12408	LRRC70	Intronic
chr5	62556274	62556774	2	CD4 Naive._.HI_control_AS09-13278	4611	LRRC70	Intronic
chr5	62572488	62572988	6	CD14 Mono._.HI_control_AS14-03700	6082	IPO11-LRRC70	Intronic
chr5	62573057	62573557	4	NK._.MSSA_DU19-01S0003509	5513	IPO11-LRRC70	Intronic
chr5	62576571	62577071	2	CD14 Mono._.HI_control_AS09-13278	1999	IPO11-LRRC70	Promoter
chr5	62578467	62578967	30	CD14 Mono._.MRSA_DU19-01S0003992	103	IPO11-LRRC70	Promoter
chr5	62580966	62581466	5	CD14 Mono._.ANTH_control_BMI0095	2394	IPO11-LRRC70	Exonic
chr5	62581760	62582260	6	NK._.MSSA_DU19-01S0003466	3188	IPO11-LRRC70	Intronic
chr5	62585646	62586146	7	CD14 Mono._.MRSA_DU19-01S0003987	7074	IPO11-LRRC70	Intronic
chr5	62587691	62588191	10	CD16 Mono._.ANTH_control_BMI0095	9119	IPO11-LRRC70	Intronic
chr5	62592473	62592973	17	CD14 Mono._.HI_control_AS17-00144	13901	IPO11-LRRC70	Intronic
chr5	62608496	62608996	3	NK._.ANTH_control_BMI0095	29924	IPO11-LRRC70	Intronic
chr5	62631955	62632455	2	NK._.MRSA_DU19-01S0004013	53383	IPO11-LRRC70	Distal
chr5	62640394	62640894	26	CD14 Mono._.HI_control_AS11-18755	61822	IPO11-LRRC70	Distal
chr5	62643805	62644305	9	CD14 Mono._.HI_control_AS09-13278	65233	IPO11-LRRC70	Distal
chr5	62644401	62644901	2	CD4 TCM._.MRSA_DU19-01S0003987	65829	IPO11-LRRC70	Distal
chr5	62647247	62647747	2	CD4 TCM._.MRSA_DU19-01S0003992	68675	IPO11-LRRC70	Distal
chr5	62648139	62648639	3	CD14 Mono._.HI_control_AS14-03700	69567	IPO11-LRRC70	Distal
chr5	62649450	62649950	3	CD14 Mono._.HI_control_AS11-18755	70878	IPO11-LRRC70	Distal
chr5	62653445	62653945	15	CD14 Mono._.HI_control_AS17-00144	74873	IPO11-LRRC70	Distal
chr5	62655695	62656195	2	CD16 Mono._.MSSA_DU19-01S0003482	77123	IPO11-LRRC70	Distal
chr5	62665812	62666312	2	CD14 Mono._.ANTH_control_BMI0095	87240	IPO11-LRRC70	Distal
chr5	62670683	62671183	2	B naive._.HI_control_AS11-18755	92111	IPO11-LRRC70	Distal
chr5	62690005	62690505	27	CD14 Mono._.MRSA_DU19-01S0003992	111433	IPO11-LRRC70	Distal
chr5	62690708	62691208	7	CD14 Mono._.MRSA_DU19-01S0003987	112136	IPO11-LRRC70	Distal
chr5	62694061	62694561	2	CD16 Mono._.MSSA_DU19-01S0003482	115489	IPO11-LRRC70	Distal
chr5	62701007	62701507	14	CD14 Mono._.MRSA_DU19-01S0003994	122435	IPO11-LRRC70	Distal
chr5	62706817	62707317	3	CD14 Mono._.MRSA_DU19-01S0003989	128245	IPO11-LRRC70	Distal
chr5	62707548	62708048	7	CD14 Mono._.ANTH_control_BWJ0023	128976	IPO11-LRRC70	Distal
chr5	62708418	62708918	5	CD16 Mono._.ANTH_control_BWJ0023	129846	IPO11-LRRC70	Distal
chr5	62719884	62720384	10	CD14 Mono._.HI_control_AS09-13278	141312	IPO11-LRRC70	Distal
chr5	62720461	62720961	5	CD14 Mono._.ANTH_control_BMI0094	141889	IPO11-LRRC70	Distal
chr5	62727817	62728317	5	CD14 Mono._.ANTH_control_BMI0094	149245	IPO11-LRRC70	Distal
chr5	62730954	62731454	31	CD14 Mono._.HI_control_AS09-13278	152382	IPO11-LRRC70	Distal
chr5	62732683	62733183	30	CD14 Mono._.MRSA_DU19-01S0003992	154111	IPO11-LRRC70	Distal
chr5	62733218	62733718	2	CD16 Mono._.ANTH_control_BMI0094	154646	IPO11-LRRC70	Distal
chr5	62762463	62762963	2	CD14 Mono._.ANTH_control_BMI0094	183891	IPO11-LRRC70	Distal
chr5	62778266	62778766	31	CD14 Mono._.HI_control_AS17-00144	199694	IPO11-LRRC70	Distal
chr5	62778915	62779415	19	CD14 Mono._.HI_control_AS09-13278	200343	IPO11-LRRC70	Distal
chr5	62780785	62781285	2	CD4 TCM._.HI_control_AS09-13278	202213	IPO11-LRRC70	Distal
chr5	62783716	62784216	2	B naive._.HI_control_AS11-18755	205144	IPO11-LRRC70	Distal
chr5	62798004	62798504	2	CD4 TCM._.HI_control_AS11-18755	219432	IPO11-LRRC70	Distal
chr5	62804285	62804785	2	CD4 TCM._.ANTH_control_BMI0095	225713	IPO11-LRRC70	Distal
chr5	62810739	62811239	2	CD4 TCM._.MSSA_DU19-01S0004017	232167	IPO11-LRRC70	Distal
chr5	62850975	62851475	2	CD14 Mono._.MRSA_DU19-01S0003994	272403	IPO11-LRRC70	Distal
chr5	62924660	62925160	2	NK._.ANTH_control_BMI0101	346088	IPO11-LRRC70	Distal
chr5	62946806	62947306	2	NK._.MSSA_DU19-01S0003492	368234	IPO11-LRRC70	Distal
chr5	63008158	63008658	2	MAIT._.ANTH_control_BMI0101	429586	IPO11-LRRC70	Distal
chr5	63025603	63026103	2	CD8 TEM._.ANTH_control_BMI0094	447031	IPO11-LRRC70	Distal
chr5	63046528	63047028	2	MAIT._.MSSA_DU19-01S0003482	467956	IPO11-LRRC70	Distal
chr5	63119585	63120085	2	CD14 Mono._.HI_control_AS09-13278	541013	IPO11-LRRC70	Distal
chr5	63123060	63123560	2	CD4 Naive._.HI_control_AS17-00144	544488	IPO11-LRRC70	Distal
chr5	63178335	63178835	2	B naive._.ANTH_control_BMI0094	599763	IPO11-LRRC70	Distal
chr5	63193876	63194376	2	CD4 Naive._.ANTH_control_BMI0094	615304	IPO11-LRRC70	Distal
chr5	63195290	63195790	2	CD4 Naive._.HI_control_AS17-00144	616718	IPO11-LRRC70	Distal
chr5	63195882	63196382	2	CD4 Naive._.MSSA_DU19-01S0003515	617310	IPO11-LRRC70	Distal
chr5	63219796	63220296	2	NK._.ANTH_control_BMI0101	641224	IPO11-LRRC70	Distal
chr5	63260177	63260677	2	CD4 Naive._.MRSA_DU19-01S0003992	681605	IPO11-LRRC70	Distal
chr5	63345067	63345567	2	NK._.MSSA_DU19-01S0003462	616815	HTR1A	Distal
chr5	63460759	63461259	2	CD4 Naive._.MSSA_DU19-01S0003464	501123	HTR1A	Distal
chr5	63477661	63478161	3	CD4 Naive._.MRSA_DU19-01S0003987	484221	HTR1A	Distal
chr5	63520298	63520798	2	CD4 TCM._.MSSA_DU19-01S0003453	441584	HTR1A	Distal
chr5	63531770	63532270	2	Platelet._.MRSA_DU19-01S0004015	430112	HTR1A	Distal
chr5	63566230	63566730	2	NK._.MRSA_DU19-01S0004013	395652	HTR1A	Distal
chr5	63593719	63594219	2	CD8 TEM._.HI_control_AS09-13278	368163	HTR1A	Distal
chr5	63621931	63622431	2	CD16 Mono._.MSSA_DU19-01S0003482	339951	HTR1A	Distal
chr5	63626050	63626550	2	CD4 TCM._.HI_control_AS09-13278	335832	HTR1A	Distal
chr5	63633745	63634245	2	NK._.HI_control_AS11-18755	328137	HTR1A	Distal
chr5	63687420	63687920	2	CD14 Mono._.HI_control_AS14-03700	274462	HTR1A	Distal
chr5	63795831	63796331	2	B naive._.MSSA_DU19-01S0003464	166051	HTR1A	Distal
chr5	63837426	63837926	2	CD4 Naive._.MRSA_DU19-01S0003992	124456	HTR1A	Distal
chr5	63872771	63873271	2	CD14 Mono._.MSSA_DU19-01S0004017	89111	HTR1A	Distal
chr5	63888808	63889308	3	CD4 Naive._.MSSA_DU19-01S0003527	73074	HTR1A	Distal
chr5	63892456	63892956	2	CD4 Naive._.MSSA_DU19-01S0004017	69426	HTR1A	Distal
chr5	63893157	63893657	2	CD4 Naive._.MSSA_DU19-01S0004017	68725	HTR1A	Distal
chr5	63959123	63959623	2	CD4 Naive._.ANTH_control_BMI0093	2759	HTR1A	Distal
chr5	63961154	63961654	2	CD4 Naive._.HI_control_AS11-18755	728	HTR1A	Exonic
chr5	63963072	63963572	8	CD14 Mono._.MRSA_DU19-01S0003994	1188	HTR1A	Promoter
chr5	63988599	63989099	2	CD4 Naive._.HI_control_AS17-00144	26715	HTR1A	Distal
chr5	64007242	64007742	4	CD14 Mono._.MRSA_DU19-01S0003987	45358	HTR1A	Distal
chr5	64008211	64008711	3	B naive._.ANTH_control_BMI0095	46327	HTR1A	Distal
chr5	64018791	64019291	2	NK._.HI_control_AS11-18755	56907	HTR1A	Distal
chr5	64034903	64035403	2	CD8 TEM._.MRSA_DU19-01S0003994	73019	HTR1A	Distal
chr5	64037252	64037752	2	B naive._.ANTH_control_BMI0094	75368	HTR1A	Distal
chr5	64041481	64041981	3	NK._.HI_control_AS11-18755	79597	HTR1A	Distal
chr5	64046049	64046549	2	CD8 TEM._.MRSA_DU19-01S0003994	84165	HTR1A	Distal
chr5	64058018	64058518	2	CD16 Mono._.ANTH_control_BMI0095	96134	HTR1A	Distal
chr5	64074491	64074991	3	CD4 Naive._.HI_control_AS11-18755	91102	RNF180	Distal
chr5	64078704	64079204	2	CD4 Naive._.HI_control_AS11-18755	86889	RNF180	Distal
chr5	64100227	64100727	2	NK._.MSSA_DU19-01S0003515	65366	RNF180	Distal
chr5	64147789	64148289	2	B naive._.ANTH_control_BMI0095	17804	RNF180	Distal
chr5	64149838	64150338	2	CD4 Naive._.MRSA_DU19-01S0003987	15755	RNF180	Distal
chr5	64161315	64161815	3	B naive._.ANTH_control_BMI0095	4278	RNF180	Distal
chr5	64161858	64162358	2	B naive._.ANTH_control_BMI0095	3735	RNF180	Distal
chr5	64165590	64166090	2	CD4 Naive._.MRSA_DU19-01S0003987	3	RNF180	Promoter
chr5	64180929	64181429	2	B naive._.MSSA_DU19-01S0003515	15334	RNF180	Intronic
chr5	64190316	64190816	2	CD16 Mono._.ANTH_control_BMI0095	24721	RNF180	Intronic
chr5	64191194	64191694	2	CD14 Mono._.MRSA_DU19-01S0003994	25599	RNF180	Intronic
chr5	64213951	64214451	2	B naive._.ANTH_control_BMI0095	48356	RNF180	Exonic
chr5	64224622	64225122	2	CD14 Mono._.MRSA_DU19-01S0003542	59027	RNF180	Intronic
chr5	64225284	64225784	2	CD8 TEM._.HI_control_AS14-03700	59689	RNF180	Intronic
chr5	64229099	64229599	8	CD4 Naive._.MRSA_DU19-01S0003542	63504	RNF180	Intronic
chr5	64285432	64285932	2	B naive._.HI_control_AS11-18755	119837	RNF180	Intronic
chr5	64323026	64323526	2	CD14 Mono._.ANTH_control_BMI0095	157431	RNF180	Intronic
chr5	64420104	64420604	2	B naive._.ANTH_control_BMI0094	85902	RGS7BP	Distal
chr5	64440742	64441242	2	CD4 Naive._.MSSA_DU19-01S0003453	65264	RGS7BP	Distal
chr5	64444825	64445325	2	CD4 TCM._.MSSA_DU19-01S0004017	61181	RGS7BP	Distal
chr5	64502279	64502779	2	B naive._.ANTH_control_BWJ0023	3727	RGS7BP	Distal
chr5	64506324	64506824	9	MAIT._.ANTH_control_BWJ0023	316	RGS7BP	Exonic
chr5	64506929	64507429	3	MAIT._.ANTH_control_BMI0099	921	RGS7BP	Intronic
chr5	64511820	64512320	2	CD4 Naive._.MSSA_DU19-01S0004017	5812	RGS7BP	Intronic
chr5	64526765	64527265	2	CD14 Mono._.ANTH_control_BMI0094	20757	RGS7BP	Intronic
chr5	64532609	64533109	2	CD16 Mono._.MRSA_DU19-01S0003987	26601	RGS7BP	Intronic
chr5	64541202	64541702	2	CD16 Mono._.MRSA_DU19-01S0003987	35194	RGS7BP	Intronic
chr5	64582209	64582709	2	CD4 Naive._.HI_control_AS14-03700	76201	RGS7BP	Intronic
chr5	64611216	64611716	6	MAIT._.ANTH_control_BWJ0023	78841	SHISAL2B	Exonic
chr5	64611728	64612228	6	MAIT._.MSSA_DU19-01S0003453	78329	SHISAL2B	Exonic
chr5	64612292	64612792	9	MAIT._.ANTH_control_BWJ0023	77765	SHISAL2B	Distal
chr5	64617038	64617538	2	CD8 TEM._.HI_control_AS09-13278	73019	SHISAL2B	Distal
chr5	64635016	64635516	14	CD4 Naive._.MRSA_DU19-01S0003987	55041	SHISAL2B	Distal
chr5	64637034	64637534	13	CD14 Mono._.MRSA_DU19-01S0003992	53023	SHISAL2B	Distal
chr5	64639338	64639838	2	B naive._.HI_control_AS11-18755	50719	SHISAL2B	Distal
chr5	64652572	64653072	2	B naive._.HI_control_AS11-18755	37485	SHISAL2B	Distal
chr5	64670563	64671063	2	CD8 TEM._.MRSA_DU19-01S0003994	19494	SHISAL2B	Distal
chr5	64689949	64690449	2	CD4 Naive._.MRSA_DU19-01S0003994	108	SHISAL2B	Promoter
chr5	64690752	64691252	3	CD14 Mono._.HI_control_AS09-13278	693	SHISAL2B	Intronic
chr5	64726695	64727195	2	CD14 Mono._.MRSA_DU19-01S0003994	36636	SHISAL2B	Intronic
chr5	64744720	64745220	2	MAIT._.MSSA_DU19-01S0003464	23714	SREK1IP1	Intronic
chr5	64754311	64754811	2	CD16 Mono._.ANTH_control_BMI0101	14123	SREK1IP1	Intronic
chr5	64766094	64766594	4	CD14 Mono._.MRSA_DU19-01S0003542	2340	SREK1IP1	Intronic
chr5	64766888	64767388	25	CD14 Mono._.MRSA_DU19-01S0003992	1546	SREK1IP1	Promoter
chr5	64767817	64768317	8	CD4 Naive._.HI_control_AS11-18755	617	SREK1IP1	Promoter
chr5	64768442	64768942	31	CD14 Mono._.MRSA_DU19-01S0003992	6	SREK1IP1	Promoter
chr5	64769091	64769591	4	CD4 Naive._.MRSA_DU19-01S0003992	410	CWC27	Promoter
chr5	64769599	64770099	2	CD16 Mono._.MRSA_DU19-01S0003978	918	CWC27	Promoter
chr5	64773275	64773775	4	B naive._.HI_control_AS14-03700	4594	CWC27	Intronic
chr5	64775248	64775748	29	CD14 Mono._.MRSA_DU19-01S0003992	6567	CWC27	Intronic
chr5	64784348	64784848	20	CD14 Mono._.HI_control_AS09-13278	15667	CWC27	Intronic
chr5	64811002	64811502	5	B naive._.ANTH_control_BMI0094	42321	CWC27	Intronic
chr5	64816049	64816549	2	CD14 Mono._.MRSA_DU19-01S0003987	47368	CWC27	Intronic
chr5	64822246	64822746	10	CD14 Mono._.ANTH_control_BWJ0023	53565	CWC27	Intronic
chr5	64825251	64825751	3	CD16 Mono._.MRSA_DU19-01S0003987	56570	CWC27	Intronic
chr5	64927252	64927752	2	CD14 Mono._.HI_control_AS09-13278	158571	CWC27	Intronic
chr5	64958703	64959203	2	B naive._.ANTH_control_BMI0095	190022	CWC27	Intronic
chr5	64976708	64977208	2	CD8 TEM._.MRSA_DU19-01S0004015	208027	CWC27	Intronic
chr5	64977684	64978184	2	CD8 TEM._.MRSA_DU19-01S0004015	209003	CWC27	Intronic
chr5	64979475	64979975	10	B naive._.ANTH_control_BMI0094	210794	CWC27	Intronic
chr5	65005277	65005777	2	NK._.MSSA_DU19-01S0004017	236596	CWC27	Intronic
chr5	65011251	65011751	2	CD8 TEM._.HI_control_AS09-13278	242570	CWC27	Intronic
chr5	65021553	65022053	12	MAIT._.HI_control_AS11-18755	252872	CWC27	Distal
chr5	65027084	65027584	2	B memory._.MSSA_DU19-01S0003466	258403	CWC27	Distal
chr5	65033122	65033622	3	CD4 Naive._.MRSA_DU19-01S0003987	264441	CWC27	Distal
chr5	65034143	65034643	5	B naive._.HI_control_AS11-18755	265462	CWC27	Distal
chr5	65034729	65035229	7	B naive._.MRSA_DU19-01S0003542	266048	CWC27	Distal
chr5	65035287	65035787	31	CD14 Mono._.MRSA_DU19-01S0003992	266606	CWC27	Distal
chr5	65035895	65036395	30	CD4 Naive._.MRSA_DU19-01S0003992	267214	CWC27	Distal
chr5	65036660	65037160	9	CD4 TCM._.MSSA_DU19-01S0004017	267979	CWC27	Distal
chr5	65037278	65037778	9	CD4 TCM._.MRSA_DU19-01S0003989	268597	CWC27	Distal
chr5	65037791	65038291	20	CD4 TCM._.MRSA_DU19-01S0003987	269110	CWC27	Distal
chr5	65041461	65041961	29	CD14 Mono._.HI_control_AS09-13278	272780	CWC27	Distal
chr5	65042716	65043216	2	CD4 TCM._.MRSA_DU19-01S0003992	274035	CWC27	Distal
chr5	65045097	65045597	2	CD4 Naive._.MRSA_DU19-01S0004013	276416	CWC27	Distal
chr5	65046930	65047430	2	CD4 Naive._.MRSA_DU19-01S0003992	278249	CWC27	Distal
chr5	65048218	65048718	2	NK._.MSSA_DU19-01S0003462	279537	CWC27	Distal
chr5	65048906	65049406	2	CD8 TEM._.HI_control_AS09-13278	280225	CWC27	Distal
chr5	65049997	65050497	2	B naive._.Other	281316	CWC27	Distal
chr5	65058630	65059130	2	CD8 TEM._.HI_control_AS09-13278	289949	CWC27	Distal
chr5	65059825	65060325	2	CD8 TEM._.MRSA_DU19-01S0003994	291144	CWC27	Distal
chr5	65060594	65061094	3	CD8 TEM._.HI_control_AS13-08590	291913	CWC27	Distal
chr5	65061506	65062006	13	B naive._.ANTH_control_BMI0094	292825	CWC27	Distal
chr5	65062099	65062599	2	B naive._.ANTH_control_BMI0095	293418	CWC27	Distal
chr5	65066262	65066762	7	B naive._.ANTH_control_BMI0095	297581	CWC27	Distal
chr5	65068400	65068900	9	B naive._.HI_control_AS11-18755	299719	CWC27	Distal
chr5	65072863	65073363	2	B naive._.MSSA_DU19-01S0003509	304182	CWC27	Distal
chr5	65076278	65076778	25	CD4 Naive._.MRSA_DU19-01S0003992	307597	CWC27	Distal
chr5	65084714	65085214	6	CD14 Mono._.ANTH_control_BMI0095	316033	CWC27	Distal
chr5	65092755	65093255	2	CD4 Naive._.HI_control_AS09-13278	324074	CWC27	Distal
chr5	65100050	65100550	2	CD4 Naive._.HI_control_AS09-13278	331369	CWC27	Distal
chr5	65100871	65101371	14	CD4 TCM._.MRSA_DU19-01S0003987	332190	CWC27	Distal
chr5	65102328	65102828	6	CD4 Naive._.ANTH_control_BMI0099	333647	CWC27	Distal
chr5	65102829	65103329	29	CD4 Naive._.MRSA_DU19-01S0003992	334148	CWC27	Distal
chr5	65103397	65103897	16	CD4 Naive._.MRSA_DU19-01S0003992	334716	CWC27	Distal
chr5	65104059	65104559	3	CD4 TCM._.MRSA_DU19-01S0003992	335378	CWC27	Distal
chr5	65105097	65105597	3	CD14 Mono._.MRSA_DU19-01S0003992	336416	CWC27	Distal
chr5	65125895	65126395	2	CD16 Mono._.ANTH_control_BMI0095	355774	ADAMTS6	Distal
chr5	65131255	65131755	3	NK._.MSSA_DU19-01S0004017	350414	ADAMTS6	Distal
chr5	65134119	65134619	2	CD14 Mono._.MSSA_DU19-01S0004017	347550	ADAMTS6	Distal
chr5	65136808	65137308	2	CD4 Naive._.HI_control_AS11-18755	344861	ADAMTS6	Distal
chr5	65172418	65172918	9	CD8 TEM._.HI_control_AS14-03700	309251	ADAMTS6	Intronic
chr5	65191676	65192176	3	CD8 TEM._.MRSA_DU19-01S0004013	289993	ADAMTS6	Intronic
chr5	65194110	65194610	2	CD4 Naive._.MRSA_DU19-01S0003992	287559	ADAMTS6	Intronic
chr5	65245169	65245669	2	NK._.ANTH_control_BMI0101	236500	ADAMTS6	Intronic
chr5	65307166	65307666	2	B naive._.HI_control_AS14-03700	174503	ADAMTS6	Intronic
chr5	65309873	65310373	2	CD4 Naive._.MSSA_DU19-01S0003515	171796	ADAMTS6	Intronic
chr5	65415653	65416153	2	CD8 TEM._.HI_control_AS09-13278	66016	ADAMTS6	Intronic
chr5	65433829	65434329	2	CD14 Mono._.ANTH_control_BMI0095	47840	ADAMTS6	Intronic
chr5	65476234	65476734	2	B naive._.ANTH_control_BMI0095	5435	ADAMTS6	Intronic
chr5	65479476	65479976	2	B naive._.ANTH_control_BMI0094	2193	ADAMTS6	Intronic
chr5	65480491	65480991	25	CD4 Naive._.MRSA_DU19-01S0003992	1178	ADAMTS6	Intronic
chr5	65481157	65481657	2	CD8 TEM._.HI_control_AS14-03700	512	ADAMTS6	Exonic
chr5	65481719	65482219	16	B naive._.HI_control_AS09-13278	48	ADAMTS6	Promoter
chr5	65482660	65483160	25	CD4 Naive._.MRSA_DU19-01S0003987	989	ADAMTS6	Promoter
chr5	65483683	65484183	24	CD4 Naive._.MRSA_DU19-01S0003987	2012	ADAMTS6	Distal
chr5	65540672	65541172	2	CD8 TEM._.HI_control_AS13-08590	22248	CENPK	Intronic
chr5	65550817	65551317	2	CD8 TEM._.MRSA_DU19-01S0003994	12103	CENPK	Exonic
chr5	65562178	65562678	2	MAIT._.HI_control_AS11-18755	742	CENPK	Promoter
chr5	65562925	65563425	30	CD4 Naive._.MRSA_DU19-01S0003987	3	CENPK	Promoter
chr5	65563659	65564159	16	CD4 Naive._.MRSA_DU19-01S0003987	672	PPWD1	Promoter
chr5	65623556	65624056	5	CD8 TEM._.MRSA_DU19-01S0004015	909	TRAPPC13	Promoter
chr5	65624103	65624603	16	B naive._.MRSA_DU19-01S0003542	362	TRAPPC13	Promoter
chr5	65624758	65625258	30	CD14 Mono._.MRSA_DU19-01S0003992	291	TRAPPC13	Exonic
chr5	65625393	65625893	2	CD8 TEM._.ANTH_control_BMI0095	331	TRIM23	Intronic
chr5	65668624	65669124	4	CD16 Mono._.MSSA_DU19-01S0003453	42898	TRIM23	Exonic
chr5	65672809	65673309	8	CD14 Mono._.MRSA_DU19-01S0003987	47083	TRIM23	Intronic
chr5	65675688	65676188	25	CD14 Mono._.MRSA_DU19-01S0004013	46257	NLN	Intronic
chr5	65676226	65676726	25	CD14 Mono._.HI_control_AS09-13278	45719	NLN	Intronic
chr5	65677736	65678236	2	CD4 Naive._.ANTH_control_BMI0093	44209	NLN	Intronic
chr5	65699234	65699734	3	B naive._.ANTH_control_BMI0093	22711	NLN	Intronic
chr5	65718932	65719432	5	CD4 Naive._.MSSA_DU19-01S0004017	3013	NLN	Intronic
chr5	65719540	65720040	31	CD4 TCM._.HI_control_AS09-13278	2405	NLN	Intronic
chr5	65720130	65720630	4	CD4 Naive._.MRSA_DU19-01S0003994	1815	NLN	Promoter
chr5	65721310	65721810	5	B memory._.ANTH_control_BWJ0023	635	NLN	Promoter
chr5	65721902	65722402	31	CD8 TEM._.MRSA_DU19-01S0003987	43	NLN	Promoter
chr5	65722638	65723138	23	CD14 Mono._.MRSA_DU19-01S0003992	146	SGTB	Exonic
chr5	65723164	65723664	5	CD4 TCM._.ANTH_control_BMI0093	378	SGTB	Promoter
chr5	65723980	65724480	18	CD14 Mono._.MRSA_DU19-01S0003978	1194	SGTB	Promoter
chr5	65727446	65727946	4	CD14 Mono._.HI_control_AS14-03700	4660	SGTB	Intronic
chr5	65731972	65732472	21	CD16 Mono._.ANTH_control_BMI0095	9186	SGTB	Intronic
chr5	65734350	65734850	14	CD14 Mono._.MRSA_DU19-01S0003992	11564	SGTB	Intronic
chr5	65734888	65735388	25	CD14 Mono._.MRSA_DU19-01S0003987	12102	SGTB	Intronic
chr5	65742467	65742967	7	B naive._.ANTH_control_BMI0094	19681	SGTB	Intronic
chr5	65754120	65754620	2	CD4 Naive._.ANTH_control_BMI0093	31334	SGTB	Intronic
chr5	65760840	65761340	25	CD4 TCM._.HI_control_AS09-13278	38054	SGTB	Intronic
chr5	65774339	65774839	3	CD4 TCM._.HI_control_AS14-03700	51553	SGTB	Intronic
chr5	65779635	65780135	9	CD4 TCM._.MRSA_DU19-01S0003987	56849	SGTB	Intronic
chr5	65790324	65790824	31	CD14 Mono._.HI_control_AS14-03700	67538	SGTB	Intronic
chr5	65791005	65791505	3	CD14 Mono._.MRSA_DU19-01S0003549	68219	SGTB	Intronic
chr5	65796865	65797365	31	CD4 TCM._.MRSA_DU19-01S0003987	74079	SGTB	Intronic
chr5	65801976	65802476	3	CD8 TEM._.MRSA_DU19-01S0003987	79190	SGTB	Intronic
chr5	65803506	65804006	5	CD8 TEM._.MRSA_DU19-01S0003987	80720	SGTB	Intronic
chr5	65810604	65811104	2	CD16 Mono._.ANTH_control_BMI0095	87818	SGTB	Intronic
chr5	65812582	65813082	7	CD4 TCM._.MSSA_DU19-01S0003482	89796	SGTB	Intronic
chr5	65815119	65815619	6	CD14 Mono._.MSSA_DU19-01S0003453	92333	SGTB	Intronic
chr5	65819726	65820226	2	cDC2._.Other	96940	SGTB	Intronic
chr5	65825876	65826376	4	cDC2._.Other	100348	ERBIN	Exonic
chr5	65840049	65840549	3	CD16 Mono._.ANTH_control_BMI0095	86175	ERBIN	Intronic
chr5	65841007	65841507	2	CD4 Naive._.MRSA_DU19-01S0003994	85217	ERBIN	Intronic
chr5	65841794	65842294	2	CD4 Naive._.MSSA_DU19-01S0003453	84430	ERBIN	Intronic
chr5	65845238	65845738	31	CD14 Mono._.MRSA_DU19-01S0003992	80986	ERBIN	Intronic
chr5	65857825	65858325	14	CD14 Mono._.MRSA_DU19-01S0003994	68399	ERBIN	Intronic
chr5	65866800	65867300	17	CD4 Naive._.HI_control_AS14-03700	59424	ERBIN	Intronic
chr5	65867422	65867922	4	CD4 Naive._.ANTH_control_BMI0099	58802	ERBIN	Intronic
chr5	65868162	65868662	2	CD8 TEM._.HI_control_AS14-03700	58062	ERBIN	Intronic
chr5	65879609	65880109	12	CD14 Mono._.MRSA_DU19-01S0003994	46615	ERBIN	Distal
chr5	65916586	65917086	3	CD16 Mono._.ANTH_control_BMI0101	9638	ERBIN	Distal
chr5	65920444	65920944	2	CD4 TCM._.MRSA_DU19-01S0003994	5780	ERBIN	Distal
chr5	65921079	65921579	4	CD16 Mono._.Other	5145	ERBIN	Distal
chr5	65924420	65924920	21	CD4 TCM._.ANTH_control_BWJ0023	1804	ERBIN	Promoter
chr5	65924972	65925472	28	CD4 Naive._.MSSA_DU19-01S0004017	1252	ERBIN	Promoter
chr5	65925493	65925993	32	CD4 TCM._.MRSA_DU19-01S0003987	731	ERBIN	Promoter
chr5	65926426	65926926	29	CD4 Naive._.MRSA_DU19-01S0003987	200	ERBIN	Exonic
chr5	65926930	65927430	22	CD4 Naive._.MRSA_DU19-01S0003987	704	ERBIN	Intronic
chr5	65927550	65928050	24	CD4 Naive._.MRSA_DU19-01S0003987	1324	ERBIN	Intronic
chr5	65928205	65928705	2	CD8 TEM._.MRSA_DU19-01S0003978	1979	ERBIN	Intronic
chr5	65938215	65938715	10	B naive._.MRSA_DU19-01S0003989	11989	ERBIN	Intronic
chr5	65944345	65944845	2	NK._.HI_control_AS13-08590	18119	ERBIN	Intronic
chr5	65956000	65956500	2	NK._.MSSA_DU19-01S0003466	29774	ERBIN	Intronic
chr5	65961627	65962127	6	NK._.MRSA_DU19-01S0004013	35401	ERBIN	Intronic
chr5	65965115	65965615	2	CD16 Mono._.MSSA_DU19-01S0003482	38889	ERBIN	Intronic
chr5	65967608	65968108	3	CD4 Naive._.MRSA_DU19-01S0003987	41382	ERBIN	Intronic
chr5	65969787	65970287	4	NK._.MSSA_DU19-01S0004017	43561	ERBIN	Intronic
chr5	65970410	65970910	2	NK._.MRSA_DU19-01S0003549	44184	ERBIN	Intronic
chr5	65981491	65981991	2	CD4 TCM._.MRSA_DU19-01S0003992	55265	ERBIN	Intronic
chr5	65984269	65984769	2	NK._.MRSA_DU19-01S0004013	58043	ERBIN	Intronic
chr5	65987333	65987833	3	CD4 Naive._.HI_control_AS17-00144	61107	ERBIN	Intronic
chr5	66010328	66010828	10	B naive._.HI_control_AS11-18755	84102	ERBIN	Intronic
chr5	66012155	66012655	2	B memory._.MSSA_DU19-01S0003515	85929	ERBIN	Intronic
chr5	66039250	66039750	2	CD14 Mono._.MRSA_DU19-01S0003992	100470	SREK1	Intronic
chr5	66054519	66055019	2	CD16 Mono._.ANTH_control_BMI0093	85201	SREK1	Exonic
chr5	66065396	66065896	3	NK._.ANTH_control_BMI0093	74324	SREK1	Intronic
chr5	66136886	66137386	3	B naive._.HI_control_AS11-18755	2834	SREK1	Distal
chr5	66138515	66139015	4	B naive._.ANTH_control_BMI0094	1205	SREK1	Promoter
chr5	66142427	66142927	4	CD4 Naive._.HI_control_AS09-13278	2705	SREK1	Intronic
chr5	66143461	66143961	15	CD8 TEM._.MRSA_DU19-01S0003989	3739	SREK1	Intronic
chr5	66143968	66144468	29	CD4 Naive._.MRSA_DU19-01S0003987	4246	SREK1	Exonic
chr5	66144630	66145130	29	CD4 Naive._.MRSA_DU19-01S0003987	4908	SREK1	Exonic
chr5	66147284	66147784	5	CD4 Naive._.MRSA_DU19-01S0003549	7562	SREK1	Intronic
chr5	66149949	66150449	2	NK._.HI_control_AS17-00144	10227	SREK1	Intronic
chr5	66151424	66151924	2	CD8 TEM._.HI_control_AS17-00144	11702	SREK1	Intronic
chr5	66169458	66169958	15	CD4 Naive._.MRSA_DU19-01S0003549	29736	SREK1	Exonic
chr5	66171268	66171768	28	CD4 Naive._.MRSA_DU19-01S0003987	31546	SREK1	Intronic
chr5	66171870	66172370	11	CD4 Naive._.MRSA_DU19-01S0003987	32148	SREK1	Intronic
chr5	66183494	66183994	2	B naive._.MRSA_DU19-01S0003542	43772	SREK1	Distal
chr5	66205619	66206119	2	CD4 TCM._.MRSA_DU19-01S0004015	65897	SREK1	Distal
chr5	66209035	66209535	2	NK._.MRSA_DU19-01S0004013	69313	SREK1	Distal
chr5	66213488	66213988	3	CD4 Naive._.MRSA_DU19-01S0003992	73766	SREK1	Distal
chr5	66241334	66241834	2	CD8 TEM._.MRSA_DU19-01S0003987	101612	SREK1	Distal
chr5	66245884	66246384	2	CD8 TEM._.MRSA_DU19-01S0003994	106162	SREK1	Distal
chr5	66248166	66248666	2	CD8 TEM._.MRSA_DU19-01S0003994	108444	SREK1	Distal
chr5	66255697	66256197	10	CD14 Mono._.MRSA_DU19-01S0003978	115975	SREK1	Distal
chr5	66279833	66280333	31	CD14 Mono._.HI_control_AS09-13278	140111	SREK1	Distal
chr5	66281244	66281744	16	CD14 Mono._.MSSA_DU19-01S0003453	141522	SREK1	Distal
chr5	66284556	66285056	2	CD4 TCM._.MSSA_DU19-01S0003453	144834	SREK1	Distal
chr5	66292878	66293378	2	CD14 Mono._.MRSA_DU19-01S0003987	153156	SREK1	Distal
chr5	66299857	66300357	2	CD4 Naive._.MRSA_DU19-01S0003994	160135	SREK1	Distal
chr5	66306284	66306784	15	CD4 Naive._.HI_control_AS17-00144	166562	SREK1	Distal
chr5	66307602	66308102	7	B naive._.ANTH_control_BMI0095	167880	SREK1	Distal
chr5	66351719	66352219	26	CD14 Mono._.HI_control_AS09-13278	159634	LINC02229	Distal
chr5	66358346	66358846	9	CD14 Mono._.HI_control_AS11-18755	153007	LINC02229	Distal
chr5	66392338	66392838	2	CD4 Naive._.MSSA_DU19-01S0003515	119015	LINC02229	Distal
chr5	66392877	66393377	2	MAIT._.MSSA_DU19-01S0003482	118476	LINC02229	Distal
chr5	66395464	66395964	2	CD8 TEM._.MRSA_DU19-01S0003994	115889	LINC02229	Distal
chr5	66397575	66398075	2	Platelet._.MRSA_DU19-01S0003542	113778	LINC02229	Distal
chr5	66434405	66434905	2	NK._.MSSA_DU19-01S0003527	76948	LINC02229	Distal
chr5	66434964	66435464	2	NK._.MSSA_DU19-01S0003462	76389	LINC02229	Distal
chr5	66440259	66440759	4	cDC2._.Other	71094	LINC02229	Distal
chr5	66454555	66455055	2	CD16 Mono._.MRSA_DU19-01S0003987	56798	LINC02229	Distal
chr5	66472173	66472673	3	B naive._.ANTH_control_BMI0093	39180	LINC02229	Distal
chr5	66494448	66494948	5	B naive._.Other	16905	LINC02229	Distal
chr5	66498672	66499172	2	B naive._.MSSA_DU19-01S0003464	12681	LINC02229	Distal
chr5	66513113	66513613	15	B naive._.ANTH_control_BMI0094	1758	LINC02229	Promoter
chr5	66514467	66514967	2	B naive._.MRSA_DU19-01S0003989	3112	LINC02229	Distal
chr5	66515195	66515695	16	B naive._.ANTH_control_BWJ0023	3840	LINC02229	Distal
chr5	66516365	66516865	2	B naive._.HI_control_AS14-03700	5010	LINC02229	Distal
chr5	66516870	66517370	3	B naive._.HI_control_AS11-18755	5515	LINC02229	Distal
chr5	66529116	66529616	3	B naive._.MRSA_DU19-01S0003989	17761	LINC02229	Distal
chr5	66538088	66538588	2	B naive._.ANTH_control_BMI0095	26733	LINC02229	Distal
chr5	66553596	66554096	3	B naive._.ANTH_control_BWJ0023	42241	LINC02229	Distal
chr5	66554136	66554636	16	B naive._.ANTH_control_BWJ0023	41974	MAST4	Distal
chr5	66558463	66558963	11	CD14 Mono._.HI_control_AS09-13278	37647	MAST4	Distal
chr5	66572689	66573189	2	CD8 TEM._.HI_control_AS09-13278	23421	MAST4	Distal
chr5	66573215	66573715	2	CD8 TEM._.HI_control_AS09-13278	22895	MAST4	Distal
chr5	66596044	66596544	31	CD14 Mono._.MRSA_DU19-01S0003992	66	MAST4	Promoter
chr5	66596741	66597241	6	CD4 Naive._.MRSA_DU19-01S0003992	629	MAST4	Exonic
chr5	66597249	66597749	11	CD14 Mono._.MRSA_DU19-01S0003994	1137	MAST4	Intronic
chr5	66602238	66602738	2	CD8 TEM._.HI_control_AS13-08590	6126	MAST4	Intronic
chr5	66612191	66612691	2	B naive._.ANTH_control_BMI0095	16079	MAST4	Intronic
chr5	66616475	66616975	3	CD14 Mono._.HI_control_AS17-00144	20363	MAST4	Intronic
chr5	66617433	66617933	4	B naive._.ANTH_control_BWJ0023	21321	MAST4	Intronic
chr5	66617974	66618474	4	B naive._.HI_control_AS14-03700	21862	MAST4	Intronic
chr5	66638877	66639377	2	B naive._.MSSA_DU19-01S0003464	42765	MAST4	Intronic
chr5	66647772	66648272	2	CD4 Naive._.HI_control_AS11-18755	51660	MAST4	Intronic
chr5	66701227	66701727	2	B naive._.MRSA_DU19-01S0003989	105115	MAST4	Intronic
chr5	66704052	66704552	2	B naive._.ANTH_control_BMI0099	107940	MAST4	Intronic
chr5	66718486	66718986	27	CD14 Mono._.HI_control_AS09-13278	122374	MAST4	Intronic
chr5	66722717	66723217	13	CD14 Mono._.HI_control_AS11-18755	126605	MAST4	Intronic
chr5	66724319	66724819	3	CD16 Mono._.ANTH_control_BMI0095	128207	MAST4	Intronic
chr5	66731956	66732456	4	CD14 Mono._.HI_control_AS09-13278	135844	MAST4	Intronic
chr5	66738965	66739465	9	CD14 Mono._.MRSA_DU19-01S0003992	142853	MAST4	Intronic
chr5	66746797	66747297	5	CD14 Mono._.ANTH_control_BMI0095	150685	MAST4	Intronic
chr5	66757113	66757613	2	B naive._.MRSA_DU19-01S0003989	161001	MAST4	Intronic
chr5	66759478	66759978	10	CD14 Mono._.HI_control_AS17-00144	163366	MAST4	Exonic
chr5	66766971	66767471	3	CD4 Naive._.MRSA_DU19-01S0003542	170859	MAST4	Intronic
chr5	66770322	66770822	2	CD4 Naive._.MRSA_DU19-01S0003994	174210	MAST4	Intronic
chr5	66773681	66774181	2	CD8 TEM._.MRSA_DU19-01S0003994	177569	MAST4	Intronic
chr5	66810699	66811199	20	CD14 Mono._.MRSA_DU19-01S0003994	193003	MAST4-AS1	Intronic
chr5	66814385	66814885	21	CD4 TCM._.MRSA_DU19-01S0003992	189317	MAST4-AS1	Intronic
chr5	66821928	66822428	7	CD4 Naive._.MSSA_DU19-01S0003507	181774	MAST4-AS1	Intronic
chr5	66824433	66824933	4	CD4 TCM._.MRSA_DU19-01S0004015	179269	MAST4-AS1	Intronic
chr5	66828138	66828638	9	CD8 Naive._.MSSA_DU19-01S0003466	175564	MAST4-AS1	Intronic
chr5	66828779	66829279	30	CD4 Naive._.MSSA_DU19-01S0004017	174923	MAST4-AS1	Intronic
chr5	66839832	66840332	2	CD16 Mono._.MRSA_DU19-01S0003987	163870	MAST4-AS1	Intronic
chr5	66840636	66841136	30	CD14 Mono._.MRSA_DU19-01S0003992	163066	MAST4-AS1	Intronic
chr5	66841251	66841751	2	CD8 TEM._.MRSA_DU19-01S0004015	162451	MAST4-AS1	Intronic
chr5	66849108	66849608	4	CD14 Mono._.MRSA_DU19-01S0003542	154594	MAST4-AS1	Intronic
chr5	66849694	66850194	12	CD14 Mono._.MRSA_DU19-01S0003992	154008	MAST4-AS1	Intronic
chr5	66850601	66851101	29	CD14 Mono._.MRSA_DU19-01S0003992	153101	MAST4-AS1	Intronic
chr5	66854383	66854883	30	CD14 Mono._.HI_control_AS09-13278	149319	MAST4-AS1	Intronic
chr5	66859472	66859972	3	CD14 Mono._.MRSA_DU19-01S0003987	144230	MAST4-AS1	Intronic
chr5	66863342	66863842	2	CD14 Mono._.MRSA_DU19-01S0003994	140360	MAST4-AS1	Intronic
chr5	66864485	66864985	10	CD14 Mono._.MRSA_DU19-01S0003992	139217	MAST4-AS1	Intronic
chr5	66872877	66873377	5	CD16 Mono._.MSSA_DU19-01S0003515	130825	MAST4-AS1	Intronic
chr5	66875239	66875739	25	CD14 Mono._.ANTH_control_BMI0094	128463	MAST4-AS1	Intronic
chr5	66878263	66878763	2	CD4 Naive._.MRSA_DU19-01S0003987	125439	MAST4-AS1	Intronic
chr5	66880379	66880879	9	CD14 Mono._.HI_control_AS09-13278	123323	MAST4-AS1	Intronic
chr5	66891381	66891881	2	CD4 Naive._.HI_control_AS14-03700	112321	MAST4-AS1	Intronic
chr5	66896157	66896657	2	CD14 Mono._.HI_control_AS09-13278	107545	MAST4-AS1	Intronic
chr5	66923345	66923845	2	NK_CD56bright._.1	80357	MAST4-AS1	Intronic
chr5	66929956	66930456	2	CD14 Mono._.ANTH_control_BWJ0023	73746	MAST4-AS1	Intronic
chr5	66930563	66931063	3	CD16 Mono._.ANTH_control_BWJ0023	73139	MAST4-AS1	Exonic
chr5	66950792	66951292	2	B naive._.HI_control_AS11-18755	52910	MAST4-AS1	Intronic
chr5	66952067	66952567	3	CD4 Naive._.MRSA_DU19-01S0003992	51635	MAST4-AS1	Intronic
chr5	66952871	66953371	2	CD4 TCM._.MRSA_DU19-01S0003987	50831	MAST4-AS1	Intronic
chr5	66972651	66973151	2	NK._.HI_control_AS17-00144	31051	MAST4-AS1	Intronic
chr5	66983746	66984246	2	B naive._.HI_control_AS14-03700	19956	MAST4-AS1	Intronic
chr5	66987900	66988400	23	CD4 Naive._.MSSA_DU19-01S0004017	15802	MAST4-AS1	Intronic
chr5	66992459	66992959	28	CD14 Mono._.HI_control_AS14-03700	11243	MAST4-AS1	Intronic
chr5	66999932	67000432	2	CD4 Naive._.MRSA_DU19-01S0003992	3770	MAST4-AS1	Intronic
chr5	67002354	67002854	3	B naive._.HI_control_AS09-13278	1348	MAST4-AS1	Intronic
chr5	67002902	67003402	3	NK._.HI_control_AS13-08590	800	MAST4-AS1	Intronic
chr5	67003874	67004374	32	CD4 TCM._.MRSA_DU19-01S0003987	170	MAST4-AS1	Promoter
chr5	67004380	67004880	12	CD16 Mono._.ANTH_control_BMI0093	676	MAST4-AS1	Promoter
chr5	67004894	67005394	13	CD4 TCM._.MRSA_DU19-01S0003987	1190	MAST4-AS1	Promoter
chr5	67005673	67006173	20	CD4 Naive._.HI_control_AS17-00144	1969	MAST4-AS1	Promoter
chr5	67007055	67007555	2	CD4 Naive._.HI_control_AS11-18755	3351	MAST4-AS1	Intronic
chr5	67007898	67008398	2	CD4 Naive._.MRSA_DU19-01S0003989	4194	MAST4-AS1	Intronic
chr5	67015386	67015886	15	CD14 Mono._.MRSA_DU19-01S0003992	11682	MAST4-AS1	Intronic
chr5	67019200	67019700	2	cDC2._.ANTH_control_BMI0099	15496	MAST4-AS1	Intronic
chr5	67028286	67028786	20	CD14 Mono._.MRSA_DU19-01S0003989	24582	MAST4-AS1	Intronic
chr5	67030337	67030837	2	CD4 TCM._.MSSA_DU19-01S0004017	26633	MAST4-AS1	Intronic
chr5	67031735	67032235	14	CD4 TCM._.MRSA_DU19-01S0003542	28031	MAST4-AS1	Intronic
chr5	67032404	67032904	2	CD4 TCM._.MSSA_DU19-01S0003527	28700	MAST4-AS1	Intronic
chr5	67033154	67033654	29	CD14 Mono._.HI_control_AS14-03700	29450	MAST4-AS1	Intronic
chr5	67034323	67034823	5	CD14 Mono._.HI_control_AS14-03700	30619	MAST4-AS1	Intronic
chr5	67046926	67047426	5	CD14 Mono._.HI_control_AS09-13278	43222	MAST4-AS1	Intronic
chr5	67050284	67050784	3	CD4 Naive._.HI_control_AS09-13278	46580	MAST4-AS1	Intronic
chr5	67065589	67066089	4	CD4 Naive._.MSSA_DU19-01S0003509	61885	MAST4-AS1	Intronic
chr5	67066787	67067287	4	CD14 Mono._.MSSA_DU19-01S0004017	63083	MAST4-AS1	Intronic
chr5	67081255	67081755	11	CD14 Mono._.ANTH_control_BMI0095	77551	MAST4-AS1	Intronic
chr5	67085499	67085999	2	CD4 Naive._.MRSA_DU19-01S0003987	81795	MAST4-AS1	Intronic
chr5	67127291	67127791	2	CD4 TCM._.MRSA_DU19-01S0004015	69257	CD180	Intronic
chr5	67129700	67130200	4	CD16 Mono._.MSSA_DU19-01S0003509	66848	CD180	Intronic
chr5	67146544	67147044	21	CD14 Mono._.HI_control_AS14-03700	50004	CD180	Intronic
chr5	67147249	67147749	5	CD16 Mono._.ANTH_control_BMI0093	49299	CD180	Intronic
chr5	67155773	67156273	2	CD4 Naive._.HI_control_AS17-00144	40775	CD180	Intronic
chr5	67156913	67157413	28	CD4 TCM._.MSSA_DU19-01S0003507	39635	CD180	Intronic
chr5	67159156	67159656	2	CD4 TCM._.HI_control_AS09-13278	37392	CD180	Intronic
chr5	67159941	67160441	6	CD4 TCM._.MRSA_DU19-01S0004011	36607	CD180	Intronic
chr5	67160927	67161427	26	CD4 TCM._.ANTH_control_BWJ0023	35621	CD180	Intronic
chr5	67161733	67162233	5	CD8 TEM._.ANTH_control_BMI0099	34815	CD180	Intronic
chr5	67163320	67163820	5	MAIT._.ANTH_control_BWJ0023	33228	CD180	Exonic
chr5	67163920	67164420	2	NK._.MRSA_DU19-01S0003542	32628	CD180	Exonic
chr5	67164424	67164924	3	MAIT._.MSSA_DU19-01S0003466	32124	CD180	Exonic
chr5	67164975	67165475	10	CD4 Naive._.MSSA_DU19-01S0003462	31573	CD180	Exonic
chr5	67165723	67166223	13	MAIT._.ANTH_control_BWJ0023	30825	CD180	Exonic
chr5	67166525	67167025	13	MAIT._.ANTH_control_BWJ0023	30023	CD180	Exonic
chr5	67167069	67167569	16	CD4 TCM._.HI_control_AS09-13278	29479	CD180	Exonic
chr5	67170661	67171161	7	CD16 Mono._.ANTH_control_BMI0095	25887	CD180	Distal
chr5	67171345	67171845	3	CD16 Mono._.ANTH_control_BMI0101	25203	CD180	Distal
chr5	67176867	67177367	17	CD16 Mono._.ANTH_control_BWJ0023	19681	CD180	Distal
chr5	67177942	67178442	27	CD14 Mono._.MRSA_DU19-01S0003994	18606	CD180	Distal
chr5	67178971	67179471	6	CD16 Mono._.MSSA_DU19-01S0003515	17577	CD180	Distal
chr5	67181595	67182095	22	CD16 Mono._.ANTH_control_BMI0101	14953	CD180	Exonic
chr5	67182364	67182864	20	CD14 Mono._.MRSA_DU19-01S0003992	14184	CD180	Exonic
chr5	67187235	67187735	30	CD14 Mono._.MRSA_DU19-01S0003992	9313	CD180	Intronic
chr5	67188153	67188653	12	CD4 TCM._.HI_control_AS14-03700	8395	CD180	Intronic
chr5	67188967	67189467	6	CD16 Mono._.MSSA_DU19-01S0003464	7581	CD180	Intronic
chr5	67192431	67192931	4	B naive._.ANTH_control_BMI0093	4117	CD180	Intronic
chr5	67192964	67193464	30	CD14 Mono._.MRSA_DU19-01S0003992	3584	CD180	Intronic
chr5	67193550	67194050	5	CD14 Mono._.MRSA_DU19-01S0003987	2998	CD180	Intronic
chr5	67194151	67194651	28	CD14 Mono._.MRSA_DU19-01S0003989	2397	CD180	Intronic
chr5	67194702	67195202	7	CD14 Mono._.MRSA_DU19-01S0003987	1846	CD180	Intronic
chr5	67195589	67196089	18	CD14 Mono._.MRSA_DU19-01S0003549	959	CD180	Intronic
chr5	67196601	67197101	15	B naive._.HI_control_AS11-18755	51	CD180	Promoter
chr5	67197153	67197653	12	CD14 Mono._.MRSA_DU19-01S0003987	603	CD180	Promoter
chr5	67200123	67200623	6	B naive._.MRSA_DU19-01S0003989	3573	CD180	Distal
chr5	67200780	67201280	9	B naive._.HI_control_AS14-03700	4230	CD180	Distal
chr5	67201836	67202336	2	CD4 Naive._.ANTH_control_BWJ0023	5286	CD180	Distal
chr5	67202854	67203354	30	CD14 Mono._.MRSA_DU19-01S0003987	6304	CD180	Distal
chr5	67204199	67204699	13	B naive._.ANTH_control_BMI0095	7649	CD180	Distal
chr5	67204778	67205278	3	CD4 TCM._.MRSA_DU19-01S0004015	8228	CD180	Distal
chr5	67206352	67206852	7	B naive._.HI_control_AS11-18755	9802	CD180	Distal
chr5	67206871	67207371	32	CD4 TCM._.HI_control_AS17-00144	10321	CD180	Distal
chr5	67207512	67208012	2	CD8 TEM._.ANTH_control_BMI0099	10962	CD180	Distal
chr5	67208359	67208859	2	CD4 Naive._.HI_control_AS17-00144	11809	CD180	Distal
chr5	67209102	67209602	28	CD4 Naive._.MRSA_DU19-01S0003992	12552	CD180	Distal
chr5	67212043	67212543	2	CD4 TCM._.MSSA_DU19-01S0003507	15493	CD180	Distal
chr5	67215168	67215668	5	CD4 TCM._.MRSA_DU19-01S0003992	18618	CD180	Distal
chr5	67215690	67216190	16	B naive._.HI_control_AS11-18755	19140	CD180	Distal
chr5	67216301	67216801	3	CD4 TCM._.HI_control_AS11-18755	19751	CD180	Distal
chr5	67220876	67221376	2	CD16 Mono._.ANTH_control_BMI0094	24326	CD180	Distal
chr5	67221629	67222129	26	CD8 TEM._.MRSA_DU19-01S0003987	25079	CD180	Distal
chr5	67222284	67222784	29	CD14 Mono._.HI_control_AS09-13278	25734	CD180	Distal
chr5	67223214	67223714	16	CD14 Mono._.MRSA_DU19-01S0003987	26664	CD180	Distal
chr5	67234538	67235038	7	CD14 Mono._.HI_control_AS09-13278	37988	CD180	Distal
chr5	67242431	67242931	2	CD4 Naive._.HI_control_AS14-03700	45881	CD180	Distal
chr5	67244149	67244649	3	CD14 Mono._.MRSA_DU19-01S0003987	47599	CD180	Distal
chr5	67245985	67246485	9	B naive._.ANTH_control_BMI0095	49435	CD180	Distal
chr5	67262221	67262721	5	CD14 Mono._.MSSA_DU19-01S0004017	65671	CD180	Distal
chr5	67263922	67264422	2	CD4 Naive._.MRSA_DU19-01S0003987	67372	CD180	Distal
chr5	67278184	67278684	3	CD4 Naive._.MSSA_DU19-01S0003507	81634	CD180	Distal
chr5	67285725	67286225	6	CD14 Mono._.MRSA_DU19-01S0003992	89175	CD180	Distal
chr5	67288835	67289335	12	CD16 Mono._.MSSA_DU19-01S0003482	92285	CD180	Distal
chr5	67291959	67292459	2	NK._.ANTH_control_BWJ0023	95409	CD180	Distal
chr5	67299093	67299593	18	CD16 Mono._.ANTH_control_BMI0095	102543	CD180	Distal
chr5	67299639	67300139	5	CD8 TEM._.MRSA_DU19-01S0003994	103089	CD180	Distal
chr5	67301228	67301728	28	CD14 Mono._.MRSA_DU19-01S0003989	104678	CD180	Distal
chr5	67304894	67305394	2	CD16 Mono._.MRSA_DU19-01S0003978	108344	CD180	Distal
chr5	67308428	67308928	2	CD16 Mono._.ANTH_control_BMI0094	111878	CD180	Distal
chr5	67309154	67309654	2	CD14 Mono._.HI_control_AS11-18755	112604	CD180	Distal
chr5	67310683	67311183	17	CD8 TEM._.HI_control_AS09-13278	114133	CD180	Distal
chr5	67311202	67311702	6	CD8 TEM._.MRSA_DU19-01S0003978	114652	CD180	Distal
chr5	67314870	67315370	2	CD4 Naive._.MRSA_DU19-01S0003994	118320	CD180	Distal
chr5	67315384	67315884	22	CD16 Mono._.MRSA_DU19-01S0003542	118834	CD180	Distal
chr5	67342897	67343397	2	NK._.MRSA_DU19-01S0004013	146347	CD180	Distal
chr5	67350613	67351113	22	CD4 TCM._.HI_control_AS14-03700	154063	CD180	Distal
chr5	67353554	67354054	12	CD14 Mono._.MSSA_DU19-01S0004017	157004	CD180	Distal
chr5	67354060	67354560	12	CD14 Mono._.HI_control_AS09-13278	157510	CD180	Distal
chr5	67355250	67355750	14	NK._.ANTH_control_BMI0099	158700	CD180	Distal
chr5	67360000	67360500	3	CD4 Naive._.ANTH_control_BMI0093	163450	CD180	Distal
chr5	67360833	67361333	5	NK._.ANTH_control_BWJ0023	164283	CD180	Distal
chr5	67376017	67376517	2	CD4 Naive._.ANTH_control_BMI0093	179467	CD180	Distal
chr5	67402564	67403064	2	CD4 Naive._.MRSA_DU19-01S0004011	206014	CD180	Distal
chr5	67404532	67405032	3	CD14 Mono._.MSSA_DU19-01S0003462	207982	CD180	Distal
chr5	67409151	67409651	17	CD16 Mono._.MSSA_DU19-01S0003482	210389	LOC101928858	Distal
chr5	67416445	67416945	7	CD4 TCM._.HI_control_AS09-13278	203095	LOC101928858	Distal
chr5	67439630	67440130	2	B naive._.HI_control_AS09-13278	179910	LOC101928858	Distal
chr5	67476506	67477006	9	CD4 Naive._.HI_control_AS14-03700	143034	LOC101928858	Distal
chr5	67492839	67493339	2	CD8 TEM._.MRSA_DU19-01S0003987	126701	LOC101928858	Distal
chr5	67493670	67494170	3	CD4 Naive._.MRSA_DU19-01S0003992	125870	LOC101928858	Distal
chr5	67510148	67510648	5	NK._.MSSA_DU19-01S0004017	109392	LOC101928858	Distal
chr5	67514322	67514822	2	NK._.MSSA_DU19-01S0003527	105218	LOC101928858	Distal
chr5	67514883	67515383	31	CD8 TEM._.MRSA_DU19-01S0003994	104657	LOC101928858	Distal
chr5	67515686	67516186	4	CD4 Naive._.MRSA_DU19-01S0003992	103854	LOC101928858	Distal
chr5	67528880	67529380	5	B naive._.ANTH_control_BMI0094	90660	LOC101928858	Distal
chr5	67537347	67537847	15	CD8 TEM._.MRSA_DU19-01S0003987	82193	LOC101928858	Distal
chr5	67537991	67538491	3	CD4 Naive._.ANTH_control_BMI0093	81549	LOC101928858	Distal
chr5	67542425	67542925	22	CD14 Mono._.HI_control_AS09-13278	77115	LOC101928858	Distal
chr5	67544863	67545363	12	CD14 Mono._.HI_control_AS09-13278	74677	LOC101928858	Distal
chr5	67548373	67548873	3	MAIT._.ANTH_control_BWJ0023	71167	LOC101928858	Distal
chr5	67597034	67597534	2	CD4 TCM._.HI_control_AS14-03700	22506	LOC101928858	Distal
chr5	67597989	67598489	2	CD8 TEM._.MRSA_DU19-01S0004015	21551	LOC101928858	Distal
chr5	67623135	67623635	2	CD4 Naive._.MRSA_DU19-01S0003987	3593	LOC101928858	Intronic
chr5	67647335	67647835	2	CD14 Mono._.HI_control_AS09-13278	27793	LOC101928858	Intronic
chr5	67715801	67716301	2	CD16 Mono._.MSSA_DU19-01S0003482	96259	LOC101928858	Intronic
chr5	67718106	67718606	2	CD8 TEM._.HI_control_AS14-03700	98564	LOC101928858	Intronic
chr5	67765700	67766200	2	CD4 TCM._.MSSA_DU19-01S0003453	146158	LOC101928858	Intronic
chr5	67770657	67771157	3	Platelet._.MRSA_DU19-01S0004015	151115	LOC101928858	Intronic
chr5	67807388	67807888	7	NK._.MSSA_DU19-01S0003482	187846	LOC101928858	Distal
chr5	67809525	67810025	6	MAIT._.HI_control_AS11-18755	189983	LOC101928858	Distal
chr5	67815744	67816244	2	Platelet._.MRSA_DU19-01S0004015	196202	LOC101928858	Distal
chr5	67871605	67872105	2	B naive._.MSSA_DU19-01S0003464	252063	LOC101928858	Distal
chr5	67887602	67888102	14	CD16 Mono._.ANTH_control_BMI0095	268060	LOC101928858	Distal
chr5	67895604	67896104	2	CD14 Mono._.MRSA_DU19-01S0003549	276062	LOC101928858	Distal
chr5	67896211	67896711	14	CD16 Mono._.MSSA_DU19-01S0003482	276669	LOC101928858	Distal
chr5	67896886	67897386	4	CD16 Mono._.ANTH_control_BMI0095	277344	LOC101928858	Distal
chr5	67936104	67936604	12	CD16 Mono._.ANTH_control_BMI0095	253521	LINC02219	Distal
chr5	67957196	67957696	3	CD16 Mono._.Other	232429	LINC02219	Distal
chr5	67958142	67958642	2	CD4 TCM._.HI_control_AS14-03700	231483	LINC02219	Distal
chr5	67960156	67960656	2	CD4 TCM._.HI_control_AS09-13278	229469	LINC02219	Distal
chr5	67962888	67963388	2	CD4 TCM._.HI_control_AS14-03700	226737	LINC02219	Distal
chr5	67968141	67968641	2	NK._.MSSA_DU19-01S0004017	221484	LINC02219	Distal
chr5	67971228	67971728	3	CD14 Mono._.ANTH_control_BMI0093	218397	LINC02219	Distal
chr5	67972719	67973219	2	CD8 TEM._.MRSA_DU19-01S0003987	216906	LINC02219	Distal
chr5	67976839	67977339	12	CD14 Mono._.MRSA_DU19-01S0003987	212786	LINC02219	Distal
chr5	67983225	67983725	11	CD14 Mono._.MRSA_DU19-01S0003994	206400	LINC02219	Distal
chr5	67991373	67991873	6	CD14 Mono._.MRSA_DU19-01S0003992	198252	LINC02219	Distal
chr5	67998850	67999350	31	CD14 Mono._.HI_control_AS09-13278	190775	LINC02219	Distal
chr5	68002248	68002748	15	CD14 Mono._.MRSA_DU19-01S0003992	187377	LINC02219	Distal
chr5	68002761	68003261	30	CD14 Mono._.ANTH_control_BWJ0023	186864	LINC02219	Distal
chr5	68005712	68006212	2	CD14 Mono._.MRSA_DU19-01S0003994	183913	LINC02219	Distal
chr5	68007412	68007912	10	CD16 Mono._.ANTH_control_BMI0095	182213	LINC02219	Distal
chr5	68023348	68023848	3	CD16 Mono._.ANTH_control_BMI0101	166277	LINC02219	Distal
chr5	68028024	68028524	2	B naive._.HI_control_AS09-13278	161601	LINC02219	Distal
chr5	68033197	68033697	2	CD16 Mono._.MSSA_DU19-01S0003464	156428	LINC02219	Distal
chr5	68034382	68034882	2	B naive._.HI_control_AS09-13278	155243	LINC02219	Distal
chr5	68037560	68038060	18	CD14 Mono._.MRSA_DU19-01S0003992	152065	LINC02219	Distal
chr5	68041306	68041806	14	CD16 Mono._.MSSA_DU19-01S0003453	148319	LINC02219	Distal
chr5	68041962	68042462	13	B naive._.HI_control_AS09-13278	147663	LINC02219	Distal
chr5	68043217	68043717	2	NK._.HI_control_AS11-18755	146408	LINC02219	Distal
chr5	68043726	68044226	2	NK._.MSSA_DU19-01S0003462	145899	LINC02219	Distal
chr5	68046327	68046827	31	CD14 Mono._.MRSA_DU19-01S0003992	143298	LINC02219	Distal
chr5	68048434	68048934	18	CD16 Mono._.MSSA_DU19-01S0003453	141191	LINC02219	Distal
chr5	68067318	68067818	17	CD14 Mono._.ANTH_control_BMI0094	122307	LINC02219	Distal
chr5	68079325	68079825	2	Platelet._.MRSA_DU19-01S0003542	110300	LINC02219	Distal
chr5	68085783	68086283	2	CD4 Naive._.ANTH_control_BMI0093	103842	LINC02219	Distal
chr5	68122472	68122972	7	CD4 Naive._.MSSA_DU19-01S0003453	67153	LINC02219	Distal
chr5	68127012	68127512	2	CD4 Naive._.MRSA_DU19-01S0003989	62613	LINC02219	Distal
chr5	68141471	68141971	6	CD4 Naive._.MRSA_DU19-01S0003992	48154	LINC02219	Distal
chr5	68169100	68169600	2	B naive._.MRSA_DU19-01S0003542	20525	LINC02219	Distal
chr5	68176795	68177295	3	CD8 TEM._.ANTH_control_BMI0094	12830	LINC02219	Distal
chr5	68189091	68189591	10	CD8 TEM._.HI_control_AS14-03700	534	LINC02219	Promoter
chr5	68193526	68194026	10	CD16 Mono._.ANTH_control_BMI0095	3899	LINC02219	Intronic
chr5	68196843	68197343	31	CD14 Mono._.MRSA_DU19-01S0003992	7216	LINC02219	Intronic
chr5	68214089	68214589	3	CD8 Naive._.MSSA_DU19-01S0003464	1380	PIK3R1	Promoter
chr5	68214887	68215387	16	CD4 Naive._.MRSA_DU19-01S0003992	582	PIK3R1	Promoter
chr5	68215394	68215894	31	CD14 Mono._.MRSA_DU19-01S0003994	75	PIK3R1	Promoter
chr5	68215994	68216494	27	CD8 TEM._.MRSA_DU19-01S0004015	523	PIK3R1	Intronic
chr5	68216497	68216997	26	NK._.MSSA_DU19-01S0003462	1026	PIK3R1	Intronic
chr5	68217187	68217687	8	CD8 TEM._.HI_control_AS14-03700	1716	PIK3R1	Intronic
chr5	68222109	68222609	2	CD4 TCM._.MRSA_DU19-01S0003987	6638	PIK3R1	Intronic
chr5	68225130	68225630	27	CD14 Mono._.MRSA_DU19-01S0003992	9659	PIK3R1	Intronic
chr5	68226189	68226689	11	NK._.HI_control_AS17-00144	10718	PIK3R1	Exonic
chr5	68231040	68231540	2	CD8 TEM._.MRSA_DU19-01S0003994	15569	PIK3R1	Intronic
chr5	68234665	68235165	2	CD4 TCM._.MRSA_DU19-01S0003987	19194	PIK3R1	Intronic
chr5	68237984	68238484	2	CD8 TEM._.HI_control_AS17-00144	22513	PIK3R1	Intronic
chr5	68239483	68239983	27	NK._.MSSA_DU19-01S0003527	24012	PIK3R1	Intronic
chr5	68240117	68240617	27	CD14 Mono._.HI_control_AS11-18755	24646	PIK3R1	Intronic
chr5	68241452	68241952	4	NK._.MRSA_DU19-01S0004015	25981	PIK3R1	Intronic
chr5	68242889	68243389	5	CD14 Mono._.MRSA_DU19-01S0003994	27418	PIK3R1	Intronic
chr5	68243656	68244156	6	CD14 Mono._.HI_control_AS09-13278	28185	PIK3R1	Intronic
chr5	68246755	68247255	14	CD4 Naive._.MSSA_DU19-01S0003462	31284	PIK3R1	Intronic
chr5	68247730	68248230	2	NK._.MSSA_DU19-01S0004017	32259	PIK3R1	Intronic
chr5	68250515	68251015	3	CD14 Mono._.HI_control_AS17-00144	35044	PIK3R1	Intronic
chr5	68251260	68251760	14	CD8 TEM._.MRSA_DU19-01S0003994	35789	PIK3R1	Intronic
chr5	68251767	68252267	4	CD14 Mono._.MRSA_DU19-01S0003994	36296	PIK3R1	Intronic
chr5	68252597	68253097	15	CD4 Naive._.MRSA_DU19-01S0003987	37126	PIK3R1	Intronic
chr5	68255080	68255580	3	CD14 Mono._.MRSA_DU19-01S0003994	39609	PIK3R1	Intronic
chr5	68255682	68256182	32	CD4 TCM._.MRSA_DU19-01S0003987	40211	PIK3R1	Intronic
chr5	68256285	68256785	4	CD4 TCM._.ANTH_control_BWJ0023	40814	PIK3R1	Intronic
chr5	68256983	68257483	3	CD4 Naive._.MSSA_DU19-01S0003527	41512	PIK3R1	Intronic
chr5	68260407	68260907	16	NK._.MRSA_DU19-01S0003978	44936	PIK3R1	Intronic
chr5	68261736	68262236	5	NK._.MSSA_DU19-01S0003492	46265	PIK3R1	Intronic
chr5	68264546	68265046	4	NK._.ANTH_control_BWJ0023	49075	PIK3R1	Intronic
chr5	68265136	68265636	15	NK._.MSSA_DU19-01S0004017	49665	PIK3R1	Intronic
chr5	68265825	68266325	2	CD8 TEM._.ANTH_control_BWJ0023	50354	PIK3R1	Intronic
chr5	68266883	68267383	2	CD4 Naive._.MSSA_DU19-01S0004017	51412	PIK3R1	Intronic
chr5	68268562	68269062	15	NK._.MSSA_DU19-01S0003453	53091	PIK3R1	Intronic
chr5	68270341	68270841	2	CD8 TEM._.MRSA_DU19-01S0003994	54870	PIK3R1	Intronic
chr5	68271021	68271521	3	CD8 TEM._.MRSA_DU19-01S0003542	55550	PIK3R1	Intronic
chr5	68271545	68272045	2	CD8 TEM._.MRSA_DU19-01S0003542	56074	PIK3R1	Intronic
chr5	68272267	68272767	11	CD8 TEM._.ANTH_control_BMI0095	56796	PIK3R1	Intronic
chr5	68272889	68273389	3	CD8 TEM._.ANTH_control_BMI0093	57418	PIK3R1	Intronic
chr5	68274776	68275276	12	CD4 TCM._.ANTH_control_BWJ0023	59305	PIK3R1	Intronic
chr5	68275363	68275863	31	CD8 TEM._.MRSA_DU19-01S0004015	59892	PIK3R1	Intronic
chr5	68276131	68276631	2	CD4 TCM._.MSSA_DU19-01S0003466	60660	PIK3R1	Intronic
chr5	68279988	68280488	32	CD4 TCM._.HI_control_AS09-13278	64517	PIK3R1	Intronic
chr5	68280506	68281006	3	CD4 Naive._.HI_control_AS14-03700	65035	PIK3R1	Intronic
chr5	68281270	68281770	2	CD4 Naive._.HI_control_AS17-00144	65799	PIK3R1	Intronic
chr5	68282158	68282658	4	CD4 TCM._.MRSA_DU19-01S0003987	66687	PIK3R1	Intronic
chr5	68284217	68284717	4	CD8 TEM._.MRSA_DU19-01S0003994	68746	PIK3R1	Intronic
chr5	68285401	68285901	5	B memory._.MSSA_DU19-01S0003515	69930	PIK3R1	Intronic
chr5	68286260	68286760	17	NK._.MRSA_DU19-01S0004013	70789	PIK3R1	Intronic
chr5	68287197	68287697	3	NK._.MRSA_DU19-01S0004013	71726	PIK3R1	Intronic
chr5	68287865	68288365	30	CD8 TEM._.MRSA_DU19-01S0003987	72394	PIK3R1	Intronic
chr5	68288523	68289023	11	CD8 TEM._.MSSA_DU19-01S0003527	73052	PIK3R1	Intronic
chr5	68289339	68289839	2	CD4 TCM._.MSSA_DU19-01S0003453	73868	PIK3R1	Intronic
chr5	68290099	68290599	2	Platelet._.MRSA_DU19-01S0003542	74628	PIK3R1	Intronic
chr5	68295757	68296257	2	CD8 TEM._.HI_control_AS11-18755	80286	PIK3R1	Intronic
chr5	68296277	68296777	2	CD4 TCM._.HI_control_AS14-03700	80806	PIK3R1	Intronic
chr5	68297235	68297735	2	CD8 TEM._.MSSA_DU19-01S0003507	81764	PIK3R1	Exonic
chr5	68299628	68300128	2	CD8 TEM._.HI_control_AS13-08590	84157	PIK3R1	Exonic
chr5	68302260	68302760	2	CD4 TCM._.MSSA_DU19-01S0003509	86789	PIK3R1	Distal
chr5	68303325	68303825	8	NK._.MSSA_DU19-01S0003492	87854	PIK3R1	Distal
chr5	68304150	68304650	2	CD8 TEM._.HI_control_AS09-13278	88679	PIK3R1	Distal
chr5	68304895	68305395	2	NK._.ANTH_control_BMI0101	89424	PIK3R1	Distal
chr5	68305618	68306118	2	NK._.MSSA_DU19-01S0003482	90147	PIK3R1	Distal
chr5	68309681	68310181	2	CD4 TCM._.HI_control_AS09-13278	94210	PIK3R1	Distal
chr5	68310265	68310765	2	CD4 TCM._.MSSA_DU19-01S0003492	94794	PIK3R1	Distal
chr5	68315576	68316076	22	CD4 TCM._.MRSA_DU19-01S0003987	100105	PIK3R1	Distal
chr5	68317201	68317701	2	CD8 TEM._.HI_control_AS14-03700	101730	PIK3R1	Distal
chr5	68325254	68325754	8	CD14 Mono._.MRSA_DU19-01S0003987	109783	PIK3R1	Distal
chr5	68329806	68330306	25	CD14 Mono._.HI_control_AS11-18755	114335	PIK3R1	Distal
chr5	68330535	68331035	6	CD14 Mono._.MRSA_DU19-01S0003542	115064	PIK3R1	Distal
chr5	68331131	68331631	31	CD14 Mono._.MRSA_DU19-01S0003992	115660	PIK3R1	Distal
chr5	68331657	68332157	28	CD14 Mono._.MSSA_DU19-01S0004017	116186	PIK3R1	Distal
chr5	68332537	68333037	21	CD14 Mono._.MRSA_DU19-01S0003542	117066	PIK3R1	Distal
chr5	68333930	68334430	9	CD14 Mono._.MSSA_DU19-01S0003464	118459	PIK3R1	Distal
chr5	68334451	68334951	5	CD14 Mono._.MRSA_DU19-01S0003978	118980	PIK3R1	Distal
chr5	68337709	68338209	2	CD8 TEM._.HI_control_AS09-13278	122238	PIK3R1	Distal
chr5	68343518	68344018	6	NK._.MRSA_DU19-01S0004013	128047	PIK3R1	Distal
chr5	68344776	68345276	23	NK._.MSSA_DU19-01S0003466	129305	PIK3R1	Distal
chr5	68347515	68348015	20	CD16 Mono._.ANTH_control_BMI0095	132044	PIK3R1	Distal
chr5	68351632	68352132	2	CD8 TEM._.MRSA_DU19-01S0003994	136161	PIK3R1	Distal
chr5	68354448	68354948	3	CD4 TCM._.MRSA_DU19-01S0003992	138977	PIK3R1	Distal
chr5	68368611	68369111	2	NK._.HI_control_AS11-18755	153140	PIK3R1	Distal
chr5	68369453	68369953	24	CD4 TCM._.HI_control_AS17-00144	153982	PIK3R1	Distal
chr5	68372103	68372603	19	CD16 Mono._.MSSA_DU19-01S0003492	156632	PIK3R1	Distal
chr5	68374770	68375270	2	CD16 Mono._.MSSA_DU19-01S0003482	159299	PIK3R1	Distal
chr5	68378138	68378638	3	NK_CD56bright._.ANTH_control_BMI0099	162667	PIK3R1	Distal
chr5	68378758	68379258	4	NK._.HI_control_AS13-08590	163287	PIK3R1	Distal
chr5	68379668	68380168	2	NK._.MSSA_DU19-01S0003492	164197	PIK3R1	Distal
chr5	68380352	68380852	2	CD16 Mono._.MSSA_DU19-01S0003482	164881	PIK3R1	Distal
chr5	68381003	68381503	21	CD4 TCM._.HI_control_AS09-13278	165532	PIK3R1	Distal
chr5	68381884	68382384	17	CD14 Mono._.MRSA_DU19-01S0003992	166413	PIK3R1	Distal
chr5	68382604	68383104	4	CD8 TEM._.HI_control_AS09-13278	167133	PIK3R1	Distal
chr5	68384495	68384995	2	CD4 TCM._.MRSA_DU19-01S0003987	169024	PIK3R1	Distal
chr5	68392540	68393040	11	CD16 Mono._.MSSA_DU19-01S0003482	177069	PIK3R1	Distal
chr5	68404525	68405025	2	NK_CD56bright._.1	189054	PIK3R1	Distal
chr5	68406211	68406711	3	CD14 Mono._.MRSA_DU19-01S0003542	190740	PIK3R1	Distal
chr5	68406801	68407301	11	B naive._.ANTH_control_BMI0095	191330	PIK3R1	Distal
chr5	68408443	68408943	12	CD14 Mono._.MRSA_DU19-01S0003992	192972	PIK3R1	Distal
chr5	68415408	68415908	4	CD16 Mono._.MSSA_DU19-01S0003482	199937	PIK3R1	Distal
chr5	68419615	68420115	4	CD16 Mono._.MRSA_DU19-01S0003987	204144	PIK3R1	Distal
chr5	68420565	68421065	2	Platelet._.1	205094	PIK3R1	Distal
chr5	68423128	68423628	12	CD16 Mono._.MRSA_DU19-01S0003978	207657	PIK3R1	Distal
chr5	68425046	68425546	27	CD14 Mono._.MRSA_DU19-01S0003992	209575	PIK3R1	Distal
chr5	68427295	68427795	3	CD4 TCM._.MSSA_DU19-01S0004017	211824	PIK3R1	Distal
chr5	68431020	68431520	2	NK._.MRSA_DU19-01S0004015	215549	PIK3R1	Distal
chr5	68432642	68433142	3	CD4 Naive._.MRSA_DU19-01S0003987	217171	PIK3R1	Distal
chr5	68433491	68433991	18	CD16 Mono._.MSSA_DU19-01S0003453	218020	PIK3R1	Distal
chr5	68434080	68434580	31	CD14 Mono._.MRSA_DU19-01S0003549	218609	PIK3R1	Distal
chr5	68434626	68435126	25	CD4 Naive._.MRSA_DU19-01S0003992	219155	PIK3R1	Distal
chr5	68435548	68436048	31	CD14 Mono._.MRSA_DU19-01S0003992	220077	PIK3R1	Distal
chr5	68440193	68440693	5	CD16 Mono._.MSSA_DU19-01S0003453	224722	PIK3R1	Distal
chr5	68441211	68441711	10	MAIT._.MSSA_DU19-01S0003527	225740	PIK3R1	Distal
chr5	68445691	68446191	2	CD4 TCM._.MRSA_DU19-01S0004015	230220	PIK3R1	Distal
chr5	68446527	68447027	3	NK_CD56bright._.1	231056	PIK3R1	Distal
chr5	68447666	68448166	2	CD8 TEM._.HI_control_AS09-13278	232195	PIK3R1	Distal
chr5	68458348	68458848	7	CD4 TCM._.HI_control_AS17-00144	242877	PIK3R1	Distal
chr5	68460078	68460578	17	CD4 Naive._.HI_control_AS17-00144	244607	PIK3R1	Distal
chr5	68461749	68462249	2	CD8 TEM._.MSSA_DU19-01S0003492	246278	PIK3R1	Distal
chr5	68464374	68464874	13	CD8 TEM._.MRSA_DU19-01S0003987	248903	PIK3R1	Distal
chr5	68465128	68465628	8	CD8 TEM._.MSSA_DU19-01S0003492	249657	PIK3R1	Distal
chr5	68494225	68494725	3	B naive._.HI_control_AS11-18755	278754	PIK3R1	Distal
chr5	68519081	68519581	19	CD14 Mono._.HI_control_AS09-13278	303610	PIK3R1	Distal
chr5	68526135	68526635	2	CD4 Naive._.MRSA_DU19-01S0003542	310664	PIK3R1	Distal
chr5	68531939	68532439	2	CD16 Mono._.ANTH_control_BMI0093	316468	PIK3R1	Distal
chr5	68532972	68533472	2	cDC2._.ANTH_control_BWJ0023	317501	PIK3R1	Distal
chr5	68543194	68543694	2	B naive._.MSSA_DU19-01S0003464	327723	PIK3R1	Distal
chr5	68555539	68556039	2	CD8 TEM._.MRSA_DU19-01S0003994	340068	PIK3R1	Distal
chr5	68565503	68566003	14	B naive._.HI_control_AS09-13278	350032	PIK3R1	Distal
chr5	68575627	68576127	2	CD4 TCM._.MRSA_DU19-01S0003992	360156	PIK3R1	Distal
chr5	68610970	68611470	2	CD16 Mono._.MRSA_DU19-01S0004015	395499	PIK3R1	Distal
chr5	68616137	68616637	4	B naive._.MRSA_DU19-01S0003989	400666	PIK3R1	Distal
chr5	68641270	68641770	4	B naive._.HI_control_AS14-03700	388644	LINC02198	Distal
chr5	68644928	68645428	7	B naive._.ANTH_control_BWJ0023	384986	LINC02198	Distal
chr5	68648032	68648532	2	CD14 Mono._.HI_control_AS14-03700	381882	LINC02198	Distal
chr5	68660969	68661469	3	CD16 Mono._.ANTH_control_BMI0095	368945	LINC02198	Distal
chr5	68670694	68671194	2	CD4 TCM._.MSSA_DU19-01S0003527	359220	LINC02198	Distal
chr5	68678667	68679167	2	B naive._.HI_control_AS11-18755	351247	LINC02198	Distal
chr5	68707113	68707613	2	CD16 Mono._.MRSA_DU19-01S0003987	322801	LINC02198	Distal
chr5	68711004	68711504	4	MAIT._.HI_control_AS11-18755	318910	LINC02198	Distal
chr5	68711555	68712055	27	CD4 Naive._.HI_control_AS17-00144	318359	LINC02198	Distal
chr5	68712634	68713134	2	B naive._.HI_control_AS11-18755	317280	LINC02198	Distal
chr5	68726217	68726717	2	MAIT._.ANTH_control_BMI0101	303697	LINC02198	Distal
chr5	68727401	68727901	2	CD8 TEM._.MRSA_DU19-01S0004015	302513	LINC02198	Distal
chr5	68730659	68731159	10	CD8 TEM._.MRSA_DU19-01S0003994	299255	LINC02198	Distal
chr5	68732384	68732884	2	MAIT._.ANTH_control_BMI0101	297530	LINC02198	Distal
chr5	68740181	68740681	8	B naive._.HI_control_AS14-03700	289733	LINC02198	Distal
chr5	68744692	68745192	2	CD8 TEM._.MRSA_DU19-01S0003994	285222	LINC02198	Distal
chr5	68745454	68745954	3	CD4 Naive._.ANTH_control_BMI0099	284460	LINC02198	Distal
chr5	68747610	68748110	2	MAIT._.HI_control_AS11-18755	282304	LINC02198	Distal
chr5	68798572	68799072	2	CD4 Naive._.MRSA_DU19-01S0003987	231342	LINC02198	Distal
chr5	68840201	68840701	2	CD4 TCM._.MRSA_DU19-01S0003987	189713	LINC02198	Distal
chr5	68875313	68875813	21	CD4 Naive._.ANTH_control_BWJ0023	154601	LINC02198	Distal
chr5	68884026	68884526	12	CD4 Naive._.ANTH_control_BWJ0023	145888	LINC02198	Distal
chr5	68884869	68885369	3	CD4 TCM._.MRSA_DU19-01S0003987	145045	LINC02198	Distal
chr5	68886733	68887233	4	CD4 TCM._.MRSA_DU19-01S0003987	143181	LINC02198	Distal
chr5	68891726	68892226	3	CD8 TEM._.HI_control_AS09-13278	138188	LINC02198	Distal
chr5	68894696	68895196	6	CD4 Naive._.MSSA_DU19-01S0003462	135218	LINC02198	Distal
chr5	68911550	68912050	2	CD14 Mono._.MRSA_DU19-01S0003994	118364	LINC02198	Distal
chr5	68920487	68920987	2	CD4 Naive._.MSSA_DU19-01S0004017	109427	LINC02198	Distal
chr5	68929514	68930014	2	CD4 Naive._.MSSA_DU19-01S0004017	100400	LINC02198	Distal
chr5	68932057	68932557	2	CD4 Naive._.HI_control_AS17-00144	97857	LINC02198	Distal
chr5	68941074	68941574	2	CD4 Naive._.MRSA_DU19-01S0003987	88840	LINC02198	Distal
chr5	68954079	68954579	2	CD4 Naive._.MRSA_DU19-01S0003987	75835	LINC02198	Distal
chr5	68955517	68956017	2	CD4 Naive._.MRSA_DU19-01S0003987	74397	LINC02198	Distal
chr5	68964770	68965270	2	CD4 Naive._.MRSA_DU19-01S0003987	65144	LINC02198	Distal
chr5	68965390	68965890	2	CD4 Naive._.MRSA_DU19-01S0003987	64524	LINC02198	Distal
chr5	68968342	68968842	2	CD16 Mono._.Other	61572	LINC02198	Distal
chr5	68974926	68975426	2	CD4 Naive._.MRSA_DU19-01S0003987	54988	LINC02198	Intronic
chr5	68995399	68995899	2	Platelet._.MRSA_DU19-01S0004015	34515	LINC02198	Intronic
chr5	69006970	69007470	2	CD16 Mono._.ANTH_control_BMI0095	22944	LINC02198	Intronic
chr5	69007687	69008187	18	CD4 Naive._.ANTH_control_BMI0093	22227	LINC02198	Intronic
chr5	69024124	69024624	2	CD4 Naive._.ANTH_control_BMI0093	5790	LINC02198	Intronic
chr5	69028867	69029367	2	CD4 Naive._.MRSA_DU19-01S0003987	1047	LINC02198	Intronic
chr5	69038043	69038543	3	CD4 Naive._.MSSA_DU19-01S0003507	8127	LINC02198	Distal
chr5	69041457	69041957	2	B memory._.MSSA_DU19-01S0003515	11541	LINC02198	Distal
chr5	69042798	69043298	30	CD4 Naive._.MRSA_DU19-01S0003987	12882	LINC02198	Distal
chr5	69043395	69043895	4	CD16 Mono._.MRSA_DU19-01S0003987	13479	LINC02198	Distal
chr5	69045233	69045733	2	CD16 Mono._.MSSA_DU19-01S0003482	15317	LINC02198	Distal
chr5	69075399	69075899	2	CD8 TEM._.MRSA_DU19-01S0004011	17996	SLC30A5	Distal
chr5	69093119	69093619	9	CD4 TCM._.MRSA_DU19-01S0003989	276	SLC30A5	Promoter
chr5	69093635	69094135	7	B memory._.MSSA_DU19-01S0003464	238	SLC30A5	Exonic
chr5	69094400	69094900	26	CD8 TEM._.MRSA_DU19-01S0003987	1003	SLC30A5	Intronic
chr5	69098092	69098592	2	CD8 TEM._.HI_control_AS09-13278	4695	SLC30A5	Intronic
chr5	69106199	69106699	21	CD16 Mono._.ANTH_control_BMI0095	12802	SLC30A5	Intronic
chr5	69132120	69132620	2	B naive._.ANTH_control_BMI0095	34639	CCNB1	Distal
chr5	69136352	69136852	10	B naive._.ANTH_control_BMI0095	30407	CCNB1	Distal
chr5	69146773	69147273	2	B naive._.ANTH_control_BMI0094	19986	CCNB1	Distal
chr5	69152690	69153190	16	CD14 Mono._.MRSA_DU19-01S0003994	14069	CCNB1	Distal
chr5	69160851	69161351	2	CD16 Mono._.ANTH_control_BMI0095	5908	CCNB1	Distal
chr5	69166793	69167293	30	CD4 Naive._.MSSA_DU19-01S0004017	32	CCNB1	Promoter
chr5	69167464	69167964	6	NK._.MSSA_DU19-01S0003507	703	CCNB1	Intronic
chr5	69188667	69189167	3	CD4 TCM._.MRSA_DU19-01S0003987	630	CENPH	Promoter
chr5	69189263	69189763	22	CD16 Mono._.ANTH_control_BMI0094	34	CENPH	Promoter
chr5	69190207	69190707	19	CD14 Mono._.HI_control_AS14-03700	908	CENPH	Intronic
chr5	69198491	69198991	2	B naive._.HI_control_AS14-03700	9192	CENPH	Intronic
chr5	69199366	69199866	6	CD14 Mono._.MRSA_DU19-01S0003989	10067	CENPH	Intronic
chr5	69204445	69204945	4	CD14 Mono._.ANTH_control_BMI0099	13064	MRPS36	Intronic
chr5	69212031	69212531	11	CD8 TEM._.HI_control_AS13-08590	5478	MRPS36	Distal
chr5	69213717	69214217	2	CD16 Mono._.MRSA_DU19-01S0003978	3792	MRPS36	Distal
chr5	69215896	69216396	3	CD8 TEM._.HI_control_AS14-03700	1613	MRPS36	Promoter
chr5	69216883	69217383	5	CD16 Mono._.MSSA_DU19-01S0003482	626	MRPS36	Promoter
chr5	69217461	69217961	31	CD8 TEM._.MRSA_DU19-01S0003987	48	MRPS36	Promoter
chr5	69217991	69218491	29	CD14 Mono._.MRSA_DU19-01S0003992	480	MRPS36	Intronic
chr5	69222394	69222894	2	CD16 Mono._.ANTH_control_BMI0094	4883	MRPS36	Intronic
chr5	69234570	69235070	31	CD14 Mono._.MRSA_DU19-01S0003992	24	CDK7	Promoter
chr5	69235171	69235671	2	CD8 TEM._.ANTH_control_BMI0095	625	CDK7	Exonic
chr5	69236021	69236521	2	CD4 TCM._.MRSA_DU19-01S0004011	1475	CDK7	Intronic
chr5	69263140	69263640	2	CD14 Mono._.HI_control_AS09-13278	28594	CDK7	Intronic
chr5	69268826	69269326	5	CD16 Mono._.MSSA_DU19-01S0003464	34280	CDK7	Intronic
chr5	69271337	69271837	2	CD14 Mono._.HI_control_AS14-03700	36791	CDK7	Intronic
chr5	69281071	69281571	2	CD4 TCM._.MRSA_DU19-01S0003994	46525	CDK7	Exonic
chr5	69284385	69284885	2	CD14 Mono._.MRSA_DU19-01S0003994	48173	CCDC125	Intronic
chr5	69295557	69296057	4	CD14 Mono._.ANTH_control_BMI0099	37001	CCDC125	Intronic
chr5	69313541	69314041	2	Platelet._.1	19017	CCDC125	Exonic
chr5	69316634	69317134	2	CD16 Mono._.ANTH_control_BMI0095	15924	CCDC125	Intronic
chr5	69317352	69317852	14	CD16 Mono._.ANTH_control_BMI0095	15206	CCDC125	Intronic
chr5	69327124	69327624	2	CD8 TEM._.HI_control_AS13-08590	5434	CCDC125	Intronic
chr5	69331857	69332357	13	CD16 Mono._.ANTH_control_BMI0094	701	CCDC125	Intronic
chr5	69332574	69333074	30	CD4 Naive._.MRSA_DU19-01S0003987	14	CCDC125	Promoter
chr5	69333130	69333630	3	CD4 TCM._.MRSA_DU19-01S0003978	570	CCDC125	Promoter
chr5	69334668	69335168	29	CD4 Naive._.MRSA_DU19-01S0003987	2108	CCDC125	Distal
chr5	69335501	69336001	8	CD14 Mono._.MRSA_DU19-01S0003992	2941	CCDC125	Distal
chr5	69346210	69346710	2	CD14 Mono._.MSSA_DU19-01S0004017	13650	CCDC125	Distal
chr5	69364380	69364880	20	CD4 Naive._.MRSA_DU19-01S0003992	4662	RAD17	Intronic
chr5	69368660	69369160	2	NK_CD56bright._.ANTH_control_BMI0099	382	RAD17	Promoter
chr5	69369250	69369750	22	CD16 Mono._.MSSA_DU19-01S0003464	206	RAD17	Exonic
chr5	69369779	69370279	21	CD16 Mono._.MSSA_DU19-01S0003482	15	TAF9	Promoter
chr5	69375048	69375548	3	B memory._.MSSA_DU19-01S0003515	5284	TAF9	Intronic
chr5	69413417	69413917	2	B naive._.HI_control_AS11-18755	1444	MARVELD2	Promoter
chr5	69414813	69415313	25	CD14 Mono._.HI_control_AS14-03700	48	MARVELD2	Promoter
chr5	69415386	69415886	6	CD4 TCM._.ANTH_control_BMI0094	523	MARVELD2	Exonic
chr5	69418129	69418629	2	B naive._.ANTH_control_BMI0093	3266	MARVELD2	Intronic
chr5	69473754	69474254	2	NK._.MSSA_DU19-01S0004017	18287	OCLN	Distal
chr5	69492186	69492686	13	CD14 Mono._.MRSA_DU19-01S0003542	143	OCLN	Exonic
chr5	69492863	69493363	24	CD14 Mono._.HI_control_AS09-13278	820	OCLN	Intronic
chr5	69493456	69493956	28	CD14 Mono._.MRSA_DU19-01S0003987	1413	OCLN	Intronic
chr5	69509165	69509665	8	CD14 Mono._.ANTH_control_BMI0095	6948	LOC101928924	Exonic
chr5	71388091	71388591	2	Platelet._.MRSA_DU19-01S0003542	58000	LINC02197	Intronic
chr5	71445683	71446183	2	CD4 TCM._.ANTH_control_BMI0093	408	LINC02197	Exonic
chr5	71446281	71446781	2	CD4 Naive._.MSSA_DU19-01S0004017	188	LINC02197	Promoter
chr5	71447147	71447647	23	CD4 Naive._.MRSA_DU19-01S0003992	1054	LINC02197	Promoter
chr5	71455359	71455859	31	CD8 TEM._.MSSA_DU19-01S0003462	5	BDP1	Promoter
chr5	71456016	71456516	30	CD4 Naive._.MRSA_DU19-01S0003992	650	BDP1	Intronic
chr5	71456579	71457079	2	CD4 Naive._.MSSA_DU19-01S0003462	1213	BDP1	Intronic
chr5	71468865	71469365	28	CD14 Mono._.HI_control_AS09-13278	13499	BDP1	Intronic
chr5	71475714	71476214	7	CD4 Naive._.MRSA_DU19-01S0003992	20348	BDP1	Intronic
chr5	71476511	71477011	2	NK._.HI_control_AS17-00144	21145	BDP1	Intronic
chr5	71482507	71483007	3	CD4 TCM._.HI_control_AS09-13278	27141	BDP1	Intronic
chr5	71525190	71525690	2	CD16 Mono._.ANTH_control_BMI0095	61847	MCCC2	Intronic
chr5	71529597	71530097	5	CD16 Mono._.ANTH_control_BWJ0023	57440	MCCC2	Intronic
chr5	71533566	71534066	28	CD14 Mono._.MRSA_DU19-01S0003992	53471	MCCC2	Intronic
chr5	71536678	71537178	2	CD4 Naive._.HI_control_AS17-00144	50359	MCCC2	Intronic
chr5	71561483	71561983	2	MAIT._.MSSA_DU19-01S0003464	25554	MCCC2	Intronic
chr5	71585267	71585767	2	B naive._.MSSA_DU19-01S0003507	1770	MCCC2	Promoter
chr5	71586488	71586988	6	CD16 Mono._.ANTH_control_BMI0095	549	MCCC2	Promoter
chr5	71586992	71587492	22	CD16 Mono._.MRSA_DU19-01S0003542	45	MCCC2	Promoter
chr5	71587554	71588054	3	CD4 TCM._.MSSA_DU19-01S0003453	515	MCCC2	Intronic
chr5	71588427	71588927	2	NK._.ANTH_control_BMI0101	1388	MCCC2	Intronic
chr5	71589973	71590473	2	B memory._.Other	2934	MCCC2	Intronic
chr5	71601106	71601606	32	CD4 TCM._.MSSA_DU19-01S0003492	14067	MCCC2	Intronic
chr5	71601618	71602118	16	CD4 Naive._.ANTH_control_BMI0093	14579	MCCC2	Intronic
chr5	71621191	71621691	2	CD14 Mono._.HI_control_AS09-13278	34152	MCCC2	Intronic
chr5	71623378	71623878	5	NK._.MSSA_DU19-01S0003527	36339	MCCC2	Intronic
chr5	71633137	71633637	2	B naive._.HI_control_AS09-13278	46098	MCCC2	Intronic
chr5	71647943	71648443	2	B naive._.MSSA_DU19-01S0003464	60904	MCCC2	Intronic
chr5	71657516	71658016	3	CD14 Mono._.MRSA_DU19-01S0003992	61396	CARTPT	Exonic
chr5	71697691	71698191	2	B naive._.MSSA_DU19-01S0003507	21221	CARTPT	Distal
chr5	71723286	71723786	2	NK._.MRSA_DU19-01S0004011	4372	CARTPT	Distal
chr5	71757388	71757888	10	NK._.MSSA_DU19-01S0003464	38474	CARTPT	Distal
chr5	71757889	71758389	11	NK._.ANTH_control_BMI0101	38975	CARTPT	Distal
chr5	71782636	71783136	12	CD4 TCM._.HI_control_AS09-13278	63722	CARTPT	Distal
chr5	71794351	71794851	2	CD4 Naive._.MRSA_DU19-01S0003987	75437	CARTPT	Distal
chr5	71829134	71829634	5	CD16 Mono._.ANTH_control_BWJ0023	110220	CARTPT	Distal
chr5	71833255	71833755	7	CD14 Mono._.MRSA_DU19-01S0003987	114341	CARTPT	Distal
chr5	71834485	71834985	5	CD14 Mono._.HI_control_AS11-18755	115571	CARTPT	Distal
chr5	71837556	71838056	2	CD4 Naive._.MSSA_DU19-01S0004017	118642	CARTPT	Distal
chr5	71865104	71865604	2	CD16 Mono._.ANTH_control_BMI0101	146190	CARTPT	Distal
chr5	71887657	71888157	22	CD4 Naive._.MRSA_DU19-01S0003992	168743	CARTPT	Distal
chr5	71898781	71899281	2	B naive._.MRSA_DU19-01S0003989	179867	CARTPT	Distal
chr5	71938818	71939318	2	CD14 Mono._.HI_control_AS14-03700	168165	MAP1B	Distal
chr5	71946118	71946618	2	B naive._.MSSA_DU19-01S0003507	160865	MAP1B	Distal
chr5	71958008	71958508	2	CD4 Naive._.MRSA_DU19-01S0003978	148975	MAP1B	Distal
chr5	71996831	71997331	2	CD8 TEM._.MRSA_DU19-01S0004015	110152	MAP1B	Distal
chr5	72014156	72014656	2	CD4 Naive._.MRSA_DU19-01S0003987	92827	MAP1B	Distal
chr5	72018124	72018624	11	CD4 Naive._.MRSA_DU19-01S0003987	88859	MAP1B	Distal
chr5	72081988	72082488	2	MAIT._.ANTH_control_BMI0101	24995	MAP1B	Distal
chr5	72092002	72092502	2	CD8 TEM._.MRSA_DU19-01S0004015	14981	MAP1B	Distal
chr5	72108072	72108572	2	CD8 TEM._.MRSA_DU19-01S0003987	1087	MAP1B	Intronic
chr5	72108718	72109218	2	CD8 TEM._.HI_control_AS14-03700	1733	MAP1B	Intronic
chr5	72137758	72138258	16	CD8 TEM._.MSSA_DU19-01S0003509	30773	MAP1B	Intronic
chr5	72138913	72139413	2	Platelet._.MRSA_DU19-01S0004015	30303	MIR4803	Intronic
chr5	72144228	72144728	2	CD14 Mono._.HI_control_AS14-03700	24988	MIR4803	Intronic
chr5	72162683	72163183	2	CD16 Mono._.MSSA_DU19-01S0003482	6533	MIR4803	Intronic
chr5	72171657	72172157	4	B naive._.MRSA_DU19-01S0003989	2439	MIR4803	Intronic
chr5	72172197	72172697	2	CD8 TEM._.MRSA_DU19-01S0004015	2979	MIR4803	Intronic
chr5	72177062	72177562	2	B naive._.HI_control_AS14-03700	7844	MIR4803	Intronic
chr5	72182744	72183244	2	MAIT._.MSSA_DU19-01S0003453	13526	MIR4803	Intronic
chr5	72194739	72195239	26	CD8 TEM._.HI_control_AS14-03700	25521	MIR4803	Exonic
chr5	72212475	72212975	2	NK._.MSSA_DU19-01S0003492	43257	MIR4803	Distal
chr5	72218238	72218738	2	CD16 Mono._.ANTH_control_BMI0095	49020	MIR4803	Distal
chr5	72227149	72227649	2	CD8 TEM._.MRSA_DU19-01S0003987	57931	MIR4803	Exonic
chr5	72231582	72232082	2	CD8 TEM._.MSSA_DU19-01S0003492	62364	MIR4803	Intronic
chr5	72232251	72232751	12	CD4 Naive._.MRSA_DU19-01S0003992	63033	MIR4803	Exonic
chr5	72232771	72233271	9	NK._.ANTH_control_BWJ0023	63553	MIR4803	Intronic
chr5	72234140	72234640	31	CD8 TEM._.HI_control_AS14-03700	64922	MIR4803	Intronic
chr5	72234885	72235385	9	NK._.MRSA_DU19-01S0004015	65667	MIR4803	Intronic
chr5	72235737	72236237	3	NK._.MRSA_DU19-01S0003978	66519	MIR4803	Intronic
chr5	72236802	72237302	2	CD8 TEM._.MSSA_DU19-01S0004017	67584	MIR4803	Intronic
chr5	72244850	72245350	13	NK._.MRSA_DU19-01S0004011	75266	PTCD2	Intronic
chr5	72246080	72246580	2	CD8 TEM._.MSSA_DU19-01S0003462	74036	PTCD2	Intronic
chr5	72269084	72269584	10	CD8 TEM._.MSSA_DU19-01S0003453	51032	PTCD2	Intronic
chr5	72280795	72281295	2	NK._.MSSA_DU19-01S0003462	39321	PTCD2	Intronic
chr5	72284528	72285028	18	CD14 Mono._.MRSA_DU19-01S0003992	35588	PTCD2	Intronic
chr5	72290707	72291207	11	B naive._.MRSA_DU19-01S0003989	29409	PTCD2	Intronic
chr5	72293576	72294076	2	B naive._.ANTH_control_BMI0099	26540	PTCD2	Intronic
chr5	72298097	72298597	14	B naive._.ANTH_control_BMI0095	22019	PTCD2	Intronic
chr5	72299852	72300352	6	NK._.MRSA_DU19-01S0004015	20264	PTCD2	Intronic
chr5	72301484	72301984	7	B naive._.HI_control_AS14-03700	18632	PTCD2	Intronic
chr5	72304456	72304956	12	NK._.ANTH_control_BMI0101	15660	PTCD2	Intronic
chr5	72307518	72308018	4	CD14 Mono._.MRSA_DU19-01S0003994	12598	PTCD2	Intronic
chr5	72308168	72308668	31	CD14 Mono._.HI_control_AS09-13278	11948	PTCD2	Intronic
chr5	72308758	72309258	5	CD4 TCM._.MRSA_DU19-01S0003987	11358	PTCD2	Intronic
chr5	72314333	72314833	5	CD4 Naive._.HI_control_AS17-00144	5783	PTCD2	Intronic
chr5	72318625	72319125	21	CD8 TEM._.MSSA_DU19-01S0003466	1491	PTCD2	Promoter
chr5	72319536	72320036	4	MAIT._.MSSA_DU19-01S0003453	580	PTCD2	Promoter
chr5	72320083	72320583	7	B memory._.MSSA_DU19-01S0003515	33	PTCD2	Promoter
chr5	72320713	72321213	3	CD4 TCM._.MSSA_DU19-01S0003527	316	MRPS27	Promoter
chr5	72347699	72348199	24	CD14 Mono._.MRSA_DU19-01S0003989	27302	MRPS27	Intronic
chr5	72350147	72350647	2	CD16 Mono._.MRSA_DU19-01S0003987	29750	MRPS27	Intronic
chr5	72351280	72351780	12	CD14 Mono._.MRSA_DU19-01S0003994	30883	MRPS27	Intronic
chr5	72353005	72353505	8	CD14 Mono._.MRSA_DU19-01S0003989	32608	MRPS27	Intronic
chr5	72366294	72366794	8	B naive._.ANTH_control_BMI0094	45897	MRPS27	Exonic
chr5	72368240	72368740	3	CD16 Mono._.ANTH_control_BMI0101	47843	MRPS27	Distal
chr5	72372270	72372770	8	CD14 Mono._.MRSA_DU19-01S0003542	51873	MRPS27	Distal
chr5	72372857	72373357	18	CD14 Mono._.MRSA_DU19-01S0003978	52460	MRPS27	Distal
chr5	72377904	72378404	8	CD14 Mono._.MSSA_DU19-01S0003462	57507	MRPS27	Distal
chr5	72378574	72379074	23	CD14 Mono._.MRSA_DU19-01S0003994	58177	MRPS27	Distal
chr5	72380781	72381281	29	CD14 Mono._.MRSA_DU19-01S0003978	60384	MRPS27	Distal
chr5	72386564	72387064	27	CD14 Mono._.MRSA_DU19-01S0003992	66167	MRPS27	Distal
chr5	72388545	72389045	2	CD14 Mono._.HI_control_AS14-03700	68148	MRPS27	Distal
chr5	72394589	72395089	2	B naive._.HI_control_AS11-18755	74192	MRPS27	Distal
chr5	72398336	72398836	2	cDC2._.ANTH_control_BMI0099	77939	MRPS27	Distal
chr5	72398873	72399373	4	CD14 Mono._.MSSA_DU19-01S0004017	78476	MRPS27	Distal
chr5	72407463	72407963	15	CD14 Mono._.MSSA_DU19-01S0003462	87066	MRPS27	Distal
chr5	72408604	72409104	5	CD14 Mono._.ANTH_control_BMI0093	88207	MRPS27	Distal
chr5	72433473	72433973	17	CD14 Mono._.ANTH_control_BMI0093	74003	ZNF366	Distal
chr5	72436621	72437121	2	CD14 Mono._.HI_control_AS09-13278	70855	ZNF366	Distal
chr5	72450041	72450541	2	CD4 Naive._.ANTH_control_BMI0093	57435	ZNF366	Intronic
chr5	72452095	72452595	11	B naive._.HI_control_AS11-18755	55381	ZNF366	Intronic
chr5	72460894	72461394	2	CD4 TCM._.HI_control_AS14-03700	46582	ZNF366	Exonic
chr5	72465829	72466329	25	CD14 Mono._.MRSA_DU19-01S0003994	41647	ZNF366	Intronic
chr5	72467908	72468408	28	CD14 Mono._.MRSA_DU19-01S0003992	39568	ZNF366	Intronic
chr5	72468566	72469066	19	CD14 Mono._.ANTH_control_BMI0093	38910	ZNF366	Intronic
chr5	72471851	72472351	6	CD14 Mono._.MRSA_DU19-01S0003987	35625	ZNF366	Intronic
chr5	72472702	72473202	29	CD14 Mono._.MRSA_DU19-01S0003992	34774	ZNF366	Intronic
chr5	72476644	72477144	3	cDC2._.ANTH_control_BMI0101	30832	ZNF366	Intronic
chr5	72480788	72481288	5	CD14 Mono._.MRSA_DU19-01S0003992	26688	ZNF366	Intronic
chr5	72485335	72485835	2	CD4 TCM._.MRSA_DU19-01S0003992	22141	ZNF366	Intronic
chr5	72504029	72504529	20	CD14 Mono._.MRSA_DU19-01S0003987	3447	ZNF366	Intronic
chr5	72505527	72506027	16	CD14 Mono._.MRSA_DU19-01S0003987	1949	ZNF366	Intronic
chr5	72507149	72507649	26	CD14 Mono._.MRSA_DU19-01S0003994	327	ZNF366	Exonic
chr5	72507701	72508201	7	B naive._.ANTH_control_BMI0093	223	ZNF366	Promoter
chr5	72508212	72508712	14	B naive._.ANTH_control_BMI0095	734	ZNF366	Promoter
chr5	72510714	72511214	27	CD14 Mono._.HI_control_AS14-03700	3236	ZNF366	Distal
chr5	72511772	72512272	5	CD14 Mono._.MSSA_DU19-01S0003462	4294	ZNF366	Distal
chr5	72517894	72518394	16	CD16 Mono._.ANTH_control_BMI0095	10416	ZNF366	Distal
chr5	72523936	72524436	3	B naive._.ANTH_control_BMI0094	16458	ZNF366	Distal
chr5	72525778	72526278	11	CD14 Mono._.MRSA_DU19-01S0003992	18300	ZNF366	Distal
chr5	72542943	72543443	5	CD16 Mono._.ANTH_control_BMI0101	35465	ZNF366	Distal
chr5	72556198	72556698	17	CD14 Mono._.ANTH_control_BMI0095	48720	ZNF366	Distal
chr5	72556770	72557270	14	B naive._.HI_control_AS09-13278	49292	ZNF366	Distal
chr5	72572734	72573234	2	B naive._.MSSA_DU19-01S0003507	65256	ZNF366	Distal
chr5	72585470	72585970	2	CD4 TCM._.MRSA_DU19-01S0003992	74948	LINC02056	Intronic
chr5	72587823	72588323	16	CD14 Mono._.ANTH_control_BMI0095	72595	LINC02056	Intronic
chr5	72589590	72590090	2	NK._.MRSA_DU19-01S0003542	70828	LINC02056	Intronic
chr5	72590513	72591013	2	B naive._.ANTH_control_BMI0093	69905	LINC02056	Intronic
chr5	72598629	72599129	30	CD14 Mono._.MRSA_DU19-01S0003992	61789	LINC02056	Intronic
chr5	72599470	72599970	16	CD14 Mono._.MSSA_DU19-01S0003464	60948	LINC02056	Intronic
chr5	72600239	72600739	29	CD14 Mono._.MRSA_DU19-01S0003989	60179	LINC02056	Intronic
chr5	72611048	72611548	26	CD14 Mono._.MRSA_DU19-01S0003994	49370	LINC02056	Intronic
chr5	72618786	72619286	3	CD14 Mono._.MRSA_DU19-01S0003987	41632	LINC02056	Intronic
chr5	72653536	72654036	3	B naive._.Other	6882	LINC02056	Intronic
chr5	72720789	72721289	2	NK._.HI_control_AS11-18755	60369	LINC02056	Distal
chr5	72812439	72812939	30	CD14 Mono._.MRSA_DU19-01S0003992	3622	TNPO1	Distal
chr5	72815663	72816163	5	B naive._.ANTH_control_BMI0095	398	TNPO1	Promoter
chr5	72816370	72816870	31	CD14 Mono._.MSSA_DU19-01S0004017	307	TNPO1	Exonic
chr5	72817060	72817560	20	CD16 Mono._.ANTH_control_BMI0095	997	TNPO1	Intronic
chr5	72817662	72818162	9	CD14 Mono._.MRSA_DU19-01S0003542	1599	TNPO1	Intronic
chr5	72818906	72819406	24	CD4 Naive._.HI_control_AS17-00144	2843	TNPO1	Intronic
chr5	72834875	72835375	9	CD14 Mono._.ANTH_control_BMI0093	18812	TNPO1	Intronic
chr5	72836842	72837342	2	CD14 Mono._.MSSA_DU19-01S0004017	20779	TNPO1	Intronic
chr5	72842777	72843277	25	CD14 Mono._.HI_control_AS14-03700	26714	TNPO1	Intronic
chr5	72847847	72848347	29	CD4 Naive._.HI_control_AS17-00144	30493	MIR4804	Intronic
chr5	72848620	72849120	27	CD4 Naive._.MSSA_DU19-01S0004017	29720	MIR4804	Intronic
chr5	72849228	72849728	2	CD8 Naive._.MSSA_DU19-01S0003466	29112	MIR4804	Intronic
chr5	72849736	72850236	2	CD8 TEM._.HI_control_AS09-13278	28604	MIR4804	Intronic
chr5	72871356	72871856	3	CD16 Mono._.MSSA_DU19-01S0003453	6984	MIR4804	Intronic
chr5	72874368	72874868	6	CD16 Mono._.ANTH_control_BMI0093	3972	MIR4804	Intronic
chr5	72920658	72921158	2	CD14 Mono._.ANTH_control_BMI0094	35072	FCHO2	Distal
chr5	72925955	72926455	2	CD4 Naive._.MRSA_DU19-01S0003994	29775	FCHO2	Distal
chr5	72930629	72931129	2	CD4 Naive._.MRSA_DU19-01S0004013	25101	FCHO2	Distal
chr5	72937652	72938152	23	CD14 Mono._.MRSA_DU19-01S0003992	18078	FCHO2	Distal
chr5	72938181	72938681	21	CD14 Mono._.MSSA_DU19-01S0004017	17549	FCHO2	Distal
chr5	72940046	72940546	19	CD16 Mono._.MSSA_DU19-01S0003482	15684	FCHO2	Distal
chr5	72949452	72949952	16	CD14 Mono._.MRSA_DU19-01S0003992	6278	FCHO2	Distal
chr5	72952065	72952565	31	CD14 Mono._.MRSA_DU19-01S0003992	3665	FCHO2	Distal
chr5	72952697	72953197	7	CD14 Mono._.MRSA_DU19-01S0004015	3033	FCHO2	Distal
chr5	72955201	72955701	23	CD14 Mono._.ANTH_control_BMI0093	529	FCHO2	Promoter
chr5	72955712	72956212	31	CD14 Mono._.HI_control_AS11-18755	18	FCHO2	Promoter
chr5	72956402	72956902	26	CD14 Mono._.HI_control_AS11-18755	670	FCHO2	Intronic
chr5	73030054	73030554	2	CD4 Naive._.MSSA_DU19-01S0003507	74322	FCHO2	Intronic
chr5	73083065	73083565	3	CD8 TEM._.ANTH_control_BMI0095	36976	TMEM171	Intronic
chr5	73095576	73096076	14	NK._.MSSA_DU19-01S0003509	24465	TMEM171	Distal
chr5	73096118	73096618	17	NK._.ANTH_control_BMI0101	23923	TMEM171	Distal
chr5	73117346	73117846	16	CD14 Mono._.MRSA_DU19-01S0003994	2695	TMEM171	Distal
chr5	73119287	73119787	10	MAIT._.HI_control_AS11-18755	754	TMEM171	Promoter
chr5	73120071	73120571	3	B naive._.HI_control_AS09-13278	28	TMEM171	Promoter
chr5	73120785	73121285	2	NK_CD56bright._.ANTH_control_BMI0099	742	TMEM171	Intronic
chr5	73122050	73122550	2	MAIT._.MRSA_DU19-01S0004011	2007	TMEM171	Intronic
chr5	73122606	73123106	3	MAIT._.ANTH_control_BWJ0023	2563	TMEM171	Intronic
chr5	73123567	73124067	2	MAIT._.ANTH_control_BWJ0023	3524	TMEM171	Exonic
chr5	73124098	73124598	3	CD8 TEM._.HI_control_AS09-13278	4055	TMEM171	Intronic
chr5	73135274	73135774	2	NK._.MRSA_DU19-01S0004015	15067	LOC105379030	Intronic
chr5	73136632	73137132	2	CD8 TEM._.MSSA_DU19-01S0003453	13709	LOC105379030	Intronic
chr5	73137598	73138098	2	CD4 Naive._.MSSA_DU19-01S0004017	12743	LOC105379030	Intronic
chr5	73151319	73151819	2	CD4 Naive._.MRSA_DU19-01S0003994	976	LOC105379030	Promoter
chr5	73153464	73153964	4	CD14 Mono._.ANTH_control_BMI0094	3121	LOC105379030	Distal
chr5	73155363	73155863	2	CD14 Mono._.MRSA_DU19-01S0004013	5020	LOC105379030	Distal
chr5	73159513	73160013	2	NK._.HI_control_AS11-18755	9170	LOC105379030	Distal
chr5	73160078	73160578	28	CD4 Naive._.MRSA_DU19-01S0003992	9735	LOC105379030	Distal
chr5	73160666	73161166	2	CD4 TCM._.MRSA_DU19-01S0003978	10323	LOC105379030	Distal
chr5	73170478	73170978	5	MAIT._.MSSA_DU19-01S0003527	2466	TMEM174	Distal
chr5	73173087	73173587	3	CD4 TCM._.MRSA_DU19-01S0003987	141	TMEM174	Exonic
chr5	73198111	73198611	2	CD4 Naive._.MRSA_DU19-01S0003992	25165	TMEM174	Distal
chr5	73201855	73202355	26	CD4 TCM._.HI_control_AS09-13278	28909	TMEM174	Distal
chr5	73213819	73214319	3	CD4 Naive._.MRSA_DU19-01S0003994	40873	TMEM174	Distal
chr5	73215058	73215558	2	B naive._.MSSA_DU19-01S0003507	42112	TMEM174	Distal
chr5	73215986	73216486	28	CD14 Mono._.HI_control_AS09-13278	43040	TMEM174	Distal
chr5	73219132	73219632	6	MAIT._.HI_control_AS11-18755	46186	TMEM174	Distal
chr5	73227900	73228400	2	CD4 TCM._.MSSA_DU19-01S0003492	54954	TMEM174	Distal
chr5	73230178	73230678	4	CD4 TCM._.MRSA_DU19-01S0004013	57232	TMEM174	Distal
chr5	73231822	73232322	2	CD8 TEM._.MRSA_DU19-01S0003987	58876	TMEM174	Distal
chr5	73232917	73233417	3	NK._.ANTH_control_BMI0101	59971	TMEM174	Distal
chr5	73233852	73234352	3	CD4 Naive._.MSSA_DU19-01S0003453	60906	TMEM174	Distal
chr5	73246012	73246512	2	CD4 TCM._.MSSA_DU19-01S0003527	73066	TMEM174	Distal
chr5	73298898	73299398	4	CD4 TCM._.HI_control_AS17-00144	125952	TMEM174	Distal
chr5	73312486	73312986	5	CD4 Naive._.HI_control_AS17-00144	135625	FOXD1	Distal
chr5	73328620	73329120	9	CD14 Mono._.MRSA_DU19-01S0003989	119491	FOXD1	Distal
chr5	73363973	73364473	3	CD14 Mono._.MRSA_DU19-01S0003987	84138	FOXD1	Distal
chr5	73379710	73380210	5	CD4 Naive._.HI_control_AS17-00144	68401	FOXD1	Distal
chr5	73380271	73380771	4	CD4 TCM._.ANTH_control_BMI0101	67840	FOXD1	Distal
chr5	73381125	73381625	7	CD14 Mono._.MSSA_DU19-01S0003515	66986	FOXD1	Distal
chr5	73381659	73382159	3	CD8 Naive._.MSSA_DU19-01S0003464	66452	FOXD1	Distal
chr5	73387014	73387514	19	CD8 TEM._.ANTH_control_BMI0093	61097	FOXD1	Distal
chr5	73387778	73388278	28	CD4 Naive._.HI_control_AS17-00144	60333	FOXD1	Distal
chr5	73405946	73406446	2	CD4 TCM._.HI_control_AS09-13278	42165	FOXD1	Distal
chr5	73418765	73419265	2	CD4 TCM._.HI_control_AS09-13278	29346	FOXD1	Distal
chr5	73419986	73420486	2	CD8 TEM._.MRSA_DU19-01S0003994	28125	FOXD1	Distal
chr5	73427193	73427693	2	CD4 TCM._.HI_control_AS09-13278	20918	FOXD1	Distal
chr5	73436375	73436875	12	CD14 Mono._.MRSA_DU19-01S0003978	11736	FOXD1	Distal
chr5	73437064	73437564	8	CD4 Naive._.MRSA_DU19-01S0003987	11047	FOXD1	Distal
chr5	73443962	73444462	2	CD4 TCM._.MSSA_DU19-01S0003527	4149	FOXD1	Distal
chr5	73446511	73447011	6	CD4 TCM._.HI_control_AS09-13278	1600	FOXD1	Exonic
chr5	73447098	73447598	26	CD8 TEM._.MRSA_DU19-01S0003987	1013	FOXD1	Exonic
chr5	73447668	73448168	27	CD4 Naive._.MRSA_DU19-01S0003987	443	FOXD1	Exonic
chr5	73448570	73449070	25	CD14 Mono._.MRSA_DU19-01S0003992	457	FOXD1	Promoter
chr5	73449496	73449996	2	cDC2._.Other	1383	FOXD1	Promoter
chr5	73451236	73451736	24	CD4 Naive._.MRSA_DU19-01S0003987	3123	FOXD1	Distal
chr5	73451927	73452427	2	CD8 TEM._.MRSA_DU19-01S0004015	3814	FOXD1	Distal
chr5	73454356	73454856	26	CD4 TCM._.MSSA_DU19-01S0004017	6243	FOXD1	Intronic
chr5	73457606	73458106	2	CD4 TCM._.MRSA_DU19-01S0003987	9493	FOXD1	Intronic
chr5	73458954	73459454	2	CD4 TCM._.MSSA_DU19-01S0004017	10841	FOXD1	Intronic
chr5	73496887	73497387	3	CD4 TCM._.MSSA_DU19-01S0004017	1270	BTF3	Promoter
chr5	73497602	73498102	2	CD8 TEM._.HI_control_AS13-08590	555	BTF3	Promoter
chr5	73498169	73498669	22	CD16 Mono._.MSSA_DU19-01S0003482	10	BTF3	Promoter
chr5	73498836	73499336	6	CD16 Mono._.Other	677	BTF3	Intronic
chr5	73506292	73506792	2	CD4 Naive._.MRSA_DU19-01S0003994	8133	BTF3	Distal
chr5	73512826	73513326	2	CD14 Mono._.HI_control_AS09-13278	14667	BTF3	Distal
chr5	73519590	73520090	32	CD4 TCM._.HI_control_AS09-13278	21431	BTF3	Distal
chr5	73528297	73528797	2	CD14 Mono._.ANTH_control_BMI0094	30138	BTF3	Distal
chr5	73536745	73537245	30	CD4 TCM._.MSSA_DU19-01S0004017	28447	UTP15	Distal
chr5	73560971	73561471	14	CD8 TEM._.MSSA_DU19-01S0004017	4221	UTP15	Exonic
chr5	73564341	73564841	15	CD4 TCM._.MRSA_DU19-01S0003987	851	UTP15	Promoter
chr5	73564925	73565425	16	CD4 TCM._.MSSA_DU19-01S0003453	267	UTP15	Promoter
chr5	73565430	73565930	3	NK_CD56bright._.ANTH_control_BMI0099	5	ANKRA2	Promoter
chr5	73566088	73566588	2	MAIT._.MSSA_DU19-01S0003462	651	ANKRA2	Promoter
chr5	73591070	73591570	17	CD4 Naive._.MRSA_DU19-01S0003987	25633	ANKRA2	Distal
chr5	73596635	73597135	8	CD14 Mono._.ANTH_control_BMI0101	29272	ARHGEF28	Distal
chr5	73603930	73604430	12	CD8 TEM._.ANTH_control_BWJ0023	21977	ARHGEF28	Distal
chr5	73625286	73625786	2	NK._.ANTH_control_BMI0095	621	ARHGEF28	Promoter
chr5	73625857	73626357	27	NK._.MSSA_DU19-01S0003482	50	ARHGEF28	Promoter
chr5	73627112	73627612	3	CD4 Naive._.MRSA_DU19-01S0003987	1203	ARHGEF28	Intronic
chr5	73652100	73652600	2	CD14 Mono._.HI_control_AS09-13278	26191	ARHGEF28	Intronic
chr5	73666883	73667383	12	CD8 TEM._.HI_control_AS13-08590	40974	ARHGEF28	Intronic
chr5	73668422	73668922	12	NK._.MSSA_DU19-01S0003453	42513	ARHGEF28	Intronic
chr5	73673044	73673544	6	CD14 Mono._.ANTH_control_BMI0094	47135	ARHGEF28	Intronic
chr5	73674559	73675059	2	CD14 Mono._.MSSA_DU19-01S0004017	48650	ARHGEF28	Intronic
chr5	73692050	73692550	6	NK._.MSSA_DU19-01S0003509	66141	ARHGEF28	Intronic
chr5	73692939	73693439	3	NK._.HI_control_AS13-08590	67030	ARHGEF28	Intronic
chr5	73693459	73693959	12	NK._.ANTH_control_BMI0101	67550	ARHGEF28	Intronic
chr5	73693999	73694499	28	CD8 TEM._.HI_control_AS13-08590	68090	ARHGEF28	Intronic
chr5	73694866	73695366	5	NK._.ANTH_control_BMI0101	68957	ARHGEF28	Intronic
chr5	73716334	73716834	3	NK_CD56bright._.1	90425	ARHGEF28	Intronic
chr5	73751197	73751697	2	NK_CD56bright._.ANTH_control_BWJ0023	125288	ARHGEF28	Intronic
chr5	73781233	73781733	3	CD16 Mono._.ANTH_control_BMI0095	155324	ARHGEF28	Intronic
chr5	73783749	73784249	17	CD14 Mono._.HI_control_AS11-18755	157840	ARHGEF28	Intronic
chr5	73791184	73791684	3	NK._.MRSA_DU19-01S0004015	165275	ARHGEF28	Intronic
chr5	73792677	73793177	23	NK._.ANTH_control_BMI0095	166768	ARHGEF28	Intronic
chr5	73795766	73796266	3	CD16 Mono._.ANTH_control_BMI0094	169857	ARHGEF28	Intronic
chr5	73796368	73796868	28	CD14 Mono._.HI_control_AS09-13278	170459	ARHGEF28	Intronic
chr5	73803295	73803795	2	CD8 TEM._.HI_control_AS09-13278	177386	ARHGEF28	Intronic
chr5	73813199	73813699	2	CD4 Naive._.MRSA_DU19-01S0003987	187290	ARHGEF28	Intronic
chr5	73846006	73846506	2	NK._.MSSA_DU19-01S0003492	220097	ARHGEF28	Intronic
chr5	73853374	73853874	4	CD14 Mono._.MRSA_DU19-01S0003994	227465	ARHGEF28	Intronic
chr5	73856973	73857473	2	CD16 Mono._.ANTH_control_BWJ0023	231064	ARHGEF28	Intronic
chr5	73858719	73859219	7	CD14 Mono._.MRSA_DU19-01S0003989	232810	ARHGEF28	Intronic
chr5	73859639	73860139	22	CD16 Mono._.MSSA_DU19-01S0003464	233730	ARHGEF28	Intronic
chr5	73860351	73860851	2	CD16 Mono._.ANTH_control_BMI0094	234442	ARHGEF28	Intronic
chr5	73861565	73862065	27	CD14 Mono._.HI_control_AS17-00144	235656	ARHGEF28	Intronic
chr5	73863563	73864063	2	CD8 TEM._.MRSA_DU19-01S0003994	237654	ARHGEF28	Intronic
chr5	73865241	73865741	3	CD14 Mono._.ANTH_control_BWJ0023	239332	ARHGEF28	Intronic
chr5	73873812	73874312	2	CD4 Naive._.HI_control_AS17-00144	247903	ARHGEF28	Intronic
chr5	73896099	73896599	2	CD16 Mono._.ANTH_control_BMI0094	270190	ARHGEF28	Intronic
chr5	73898918	73899418	5	CD14 Mono._.HI_control_AS11-18755	273009	ARHGEF28	Exonic
chr5	73902488	73902988	12	CD16 Mono._.ANTH_control_BMI0095	276579	ARHGEF28	Exonic
chr5	73913404	73913904	2	CD16 Mono._.ANTH_control_BMI0094	287495	ARHGEF28	Intronic
chr5	73917595	73918095	2	CD16 Mono._.ANTH_control_BMI0094	291686	ARHGEF28	Intronic
chr5	73918611	73919111	5	CD16 Mono._.ANTH_control_BMI0095	292702	ARHGEF28	Intronic
chr5	73919205	73919705	5	CD14 Mono._.MSSA_DU19-01S0003466	293296	ARHGEF28	Intronic
chr5	73921707	73922207	3	CD14 Mono._.HI_control_AS09-13278	295798	ARHGEF28	Intronic
chr5	73958310	73958810	2	B memory._.ANTH_control_BWJ0023	332401	ARHGEF28	Distal
chr5	73959885	73960385	2	B naive._.HI_control_AS09-13278	333976	ARHGEF28	Distal
chr5	73965875	73966375	2	B naive._.MSSA_DU19-01S0003509	339966	ARHGEF28	Distal
chr5	74018122	74018622	2	NK._.MSSA_DU19-01S0003462	289952	LINC01335	Distal
chr5	74034436	74034936	2	B naive._.ANTH_control_BMI0095	273638	LINC01335	Distal
chr5	74035467	74035967	13	CD16 Mono._.ANTH_control_BMI0095	272607	LINC01335	Distal
chr5	74036093	74036593	2	CD16 Mono._.MRSA_DU19-01S0003987	271981	LINC01335	Distal
chr5	74046518	74047018	2	NK._.MSSA_DU19-01S0003492	261556	LINC01335	Distal
chr5	74055969	74056469	5	NK._.MRSA_DU19-01S0004015	252105	LINC01335	Distal
chr5	74067836	74068336	2	B naive._.MSSA_DU19-01S0003507	240238	LINC01335	Distal
chr5	74076432	74076932	2	MAIT._.HI_control_AS11-18755	231642	LINC01335	Distal
chr5	74077784	74078284	2	B naive._.MRSA_DU19-01S0003989	230290	LINC01335	Distal
chr5	74104187	74104687	2	CD16 Mono._.ANTH_control_BMI0101	203887	LINC01335	Distal
chr5	74132300	74132800	2	CD4 Naive._.MSSA_DU19-01S0004017	175774	LINC01335	Distal
chr5	74133215	74133715	2	B naive._.ANTH_control_BMI0095	174859	LINC01335	Distal
chr5	74149343	74149843	28	CD14 Mono._.HI_control_AS09-13278	158731	LINC01335	Distal
chr5	74150291	74150791	2	CD14 Mono._.MRSA_DU19-01S0003992	157783	LINC01335	Distal
chr5	74152532	74153032	2	CD8 TEM._.MRSA_DU19-01S0003987	155542	LINC01335	Distal
chr5	74166498	74166998	2	CD8 TEM._.MRSA_DU19-01S0004015	141576	LINC01335	Distal
chr5	74172158	74172658	2	CD4 TCM._.MSSA_DU19-01S0003507	135916	LINC01335	Distal
chr5	74181880	74182380	3	CD4 Naive._.HI_control_AS09-13278	126194	LINC01335	Distal
chr5	74182509	74183009	2	CD4 TCM._.ANTH_control_BWJ0023	125565	LINC01335	Distal
chr5	74196188	74196688	7	CD14 Mono._.HI_control_AS09-13278	111886	LINC01335	Distal
chr5	74196948	74197448	2	B naive._.HI_control_AS11-18755	111126	LINC01335	Distal
chr5	74199809	74200309	2	CD4 Naive._.HI_control_AS17-00144	108265	LINC01335	Distal
chr5	74201770	74202270	3	CD14 Mono._.MRSA_DU19-01S0003994	106304	LINC01335	Distal
chr5	74212263	74212763	5	CD14 Mono._.ANTH_control_BMI0094	95811	LINC01335	Distal
chr5	74214574	74215074	2	CD4 Naive._.MRSA_DU19-01S0003994	93500	LINC01335	Distal
chr5	74228966	74229466	2	CD4 Naive._.MRSA_DU19-01S0003987	79108	LINC01335	Distal
chr5	74231326	74231826	2	CD4 Naive._.MRSA_DU19-01S0003987	76748	LINC01335	Distal
chr5	74239205	74239705	21	CD16 Mono._.ANTH_control_BMI0094	68869	LINC01335	Distal
chr5	74240742	74241242	2	CD16 Mono._.MSSA_DU19-01S0003464	67332	LINC01335	Distal
chr5	74241313	74241813	13	CD14 Mono._.HI_control_AS17-00144	66761	LINC01335	Distal
chr5	74250255	74250755	2	NK._.MSSA_DU19-01S0004017	57819	LINC01335	Distal
chr5	74251026	74251526	15	CD14 Mono._.HI_control_AS09-13278	57048	LINC01335	Distal
chr5	74256823	74257323	6	CD14 Mono._.MRSA_DU19-01S0003994	51251	LINC01335	Distal
chr5	74257631	74258131	19	CD14 Mono._.HI_control_AS14-03700	50443	LINC01335	Distal
chr5	74271471	74271971	2	CD4 Naive._.MSSA_DU19-01S0004017	36603	LINC01335	Distal
chr5	74275635	74276135	30	CD14 Mono._.MRSA_DU19-01S0003992	32439	LINC01335	Distal
chr5	74294177	74294677	4	cDC2._.Other	13897	LINC01335	Distal
chr5	74294854	74295354	7	CD16 Mono._.MSSA_DU19-01S0003482	13220	LINC01335	Distal
chr5	74315907	74316407	3	cDC2._.ANTH_control_BWJ0023	6328	LINC01333	Distal
chr5	74320889	74321389	2	CD4 Naive._.MRSA_DU19-01S0003987	1346	LINC01333	Promoter
chr5	74326901	74327401	13	CD4 TCM._.MRSA_DU19-01S0003987	4664	LINC01333	Intronic
chr5	74328187	74328687	2	CD4 Naive._.MSSA_DU19-01S0003515	5950	LINC01333	Distal
chr5	74354922	74355422	2	CD4 Naive._.MSSA_DU19-01S0003492	32685	LINC01333	Distal
chr5	74356337	74356837	2	CD4 Naive._.MRSA_DU19-01S0004013	34100	LINC01333	Distal
chr5	74364445	74364945	2	CD4 Naive._.MRSA_DU19-01S0003989	42208	LINC01333	Distal
chr5	74378625	74379125	2	B memory._.MSSA_DU19-01S0003515	56388	LINC01333	Intronic
chr5	74381365	74381865	2	CD4 Naive._.MRSA_DU19-01S0003542	59128	LINC01333	Intronic
chr5	74394519	74395019	8	CD14 Mono._.HI_control_AS09-13278	72282	LINC01333	Intronic
chr5	74402011	74402511	2	CD4 Naive._.HI_control_AS17-00144	79774	LINC01333	Intronic
chr5	74412065	74412565	2	CD8 TEM._.MRSA_DU19-01S0003994	89828	LINC01333	Intronic
chr5	74421312	74421812	6	CD16 Mono._.ANTH_control_BMI0101	99075	LINC01333	Intronic
chr5	74421821	74422321	6	CD16 Mono._.ANTH_control_BMI0095	99584	LINC01333	Intronic
chr5	74424936	74425436	2	B naive._.ANTH_control_BMI0095	102699	LINC01333	Intronic
chr5	74426731	74427231	2	CD4 Naive._.HI_control_AS17-00144	104494	LINC01333	Intronic
chr5	74430543	74431043	3	CD16 Mono._.MSSA_DU19-01S0003453	106182	LINC01331	Intronic
chr5	74431410	74431910	7	CD14 Mono._.ANTH_control_BMI0095	105315	LINC01331	Intronic
chr5	74432232	74432732	22	CD14 Mono._.MRSA_DU19-01S0003987	104493	LINC01331	Intronic
chr5	74433407	74433907	30	CD14 Mono._.MRSA_DU19-01S0003992	103318	LINC01331	Intronic
chr5	74434492	74434992	30	CD14 Mono._.MRSA_DU19-01S0003992	102233	LINC01331	Intronic
chr5	74448984	74449484	3	CD16 Mono._.MRSA_DU19-01S0003978	87741	LINC01331	Intronic
chr5	74452856	74453356	30	CD14 Mono._.HI_control_AS11-18755	83869	LINC01331	Intronic
chr5	74455150	74455650	2	NK_CD56bright._.ANTH_control_BWJ0023	81575	LINC01331	Intronic
chr5	74481229	74481729	5	B naive._.HI_control_AS09-13278	55496	LINC01331	Intronic
chr5	74490714	74491214	16	B naive._.HI_control_AS09-13278	46011	LINC01331	Intronic
chr5	74504353	74504853	3	NK._.ANTH_control_BMI0101	32372	LINC01331	Intronic
chr5	74514322	74514822	2	B naive._.MSSA_DU19-01S0003515	22403	LINC01331	Intronic
chr5	74519253	74519753	2	cDC2._.ANTH_control_BWJ0023	17472	LINC01331	Intronic
chr5	74537746	74538246	24	CD14 Mono._.MRSA_DU19-01S0003987	1019	LINC01331	Promoter
chr5	74538272	74538772	31	CD14 Mono._.MRSA_DU19-01S0003992	1545	LINC01331	Promoter
chr5	74542979	74543479	3	CD14 Mono._.MRSA_DU19-01S0003994	6252	LINC01331	Distal
chr5	74543493	74543993	4	CD14 Mono._.MRSA_DU19-01S0003994	6766	LINC01331	Distal
chr5	74546027	74546527	2	B naive._.MRSA_DU19-01S0003989	9300	LINC01331	Distal
chr5	74552144	74552644	2	CD16 Mono._.MRSA_DU19-01S0003987	15417	LINC01331	Distal
chr5	74575591	74576091	15	CD4 TCM._.HI_control_AS13-08590	38864	LINC01331	Distal
chr5	74576777	74577277	4	B memory._.ANTH_control_BWJ0023	40050	LINC01331	Distal
chr5	74579042	74579542	29	CD8 TEM._.HI_control_AS14-03700	42315	LINC01331	Distal
chr5	74584852	74585352	2	B naive._.HI_control_AS09-13278	48125	LINC01331	Distal
chr5	74586507	74587007	2	CD8 TEM._.MRSA_DU19-01S0003994	49780	LINC01331	Distal
chr5	74603358	74603858	2	CD16 Mono._.ANTH_control_BWJ0023	36414	HEXB	Distal
chr5	74613203	74613703	19	CD16 Mono._.ANTH_control_BMI0095	26569	HEXB	Distal
chr5	74625947	74626447	2	CD14 Mono._.HI_control_AS09-13278	13825	HEXB	Distal
chr5	74627323	74627823	4	NK._.MRSA_DU19-01S0003549	12449	HEXB	Exonic
chr5	74628341	74628841	13	NK._.ANTH_control_BWJ0023	11431	HEXB	Exonic
chr5	74630398	74630898	31	CD8 TEM._.ANTH_control_BWJ0023	9374	HEXB	Intronic
chr5	74631476	74631976	31	CD8 TEM._.ANTH_control_BWJ0023	8296	HEXB	Intronic
chr5	74632037	74632537	19	CD8 TEM._.MRSA_DU19-01S0003978	7735	HEXB	Intronic
chr5	74632916	74633416	13	CD14 Mono._.MRSA_DU19-01S0003989	6856	HEXB	Intronic
chr5	74638092	74638592	18	CD14 Mono._.MRSA_DU19-01S0003992	1680	HEXB	Promoter
chr5	74639164	74639664	7	B naive._.HI_control_AS14-03700	608	HEXB	Promoter
chr5	74639840	74640340	30	CD14 Mono._.MRSA_DU19-01S0003992	66	HEXB	Promoter
chr5	74640401	74640901	27	NK._.MSSA_DU19-01S0003462	627	HEXB	Exonic
chr5	74641212	74641712	30	CD14 Mono._.MSSA_DU19-01S0003515	37	ENC1	Promoter
chr5	74641976	74642476	5	B memory._.ANTH_control_BWJ0023	801	ENC1	Promoter
chr5	74643196	74643696	31	CD14 Mono._.MSSA_DU19-01S0003462	2021	ENC1	Intronic
chr5	74643851	74644351	2	CD16 Mono._.ANTH_control_BMI0095	2676	ENC1	Intronic
chr5	74644544	74645044	11	CD14 Mono._.MRSA_DU19-01S0003542	3369	ENC1	Intronic
chr5	74648692	74649192	24	CD8 TEM._.MRSA_DU19-01S0003987	7517	ENC1	Intronic
chr5	74653659	74654159	2	B naive._.HI_control_AS11-18755	12484	ENC1	Intronic
chr5	74664045	74664545	2	CD16 Mono._.MSSA_DU19-01S0003453	22870	ENC1	Intronic
chr5	74667337	74667837	5	CD14 Mono._.MRSA_DU19-01S0004013	26162	ENC1	Intronic
chr5	74672895	74673395	2	CD14 Mono._.ANTH_control_BWJ0023	31720	ENC1	Intronic
chr5	74684904	74685404	31	CD14 Mono._.MRSA_DU19-01S0003542	43729	ENC1	Exonic
chr5	74718116	74718616	2	CD8 TEM._.MRSA_DU19-01S0003994	48624	NSA2	Intronic
chr5	74766255	74766755	26	CD4 TCM._.MRSA_DU19-01S0003987	485	NSA2	Promoter
chr5	74766915	74767415	31	CD14 Mono._.MSSA_DU19-01S0004017	173	NSA2	Exonic
chr5	74767504	74768004	14	CD14 Mono._.HI_control_AS14-03700	382	GFM2	Promoter
chr5	74772303	74772803	8	CD14 Mono._.MRSA_DU19-01S0003978	5181	GFM2	Intronic
chr5	74815543	74816043	4	CD14 Mono._.MRSA_DU19-01S0003994	48421	GFM2	Intronic
chr5	74820603	74821103	2	CD4 TCM._.HI_control_AS14-03700	45039	LOC441086	Intronic
chr5	74839194	74839694	7	CD16 Mono._.MSSA_DU19-01S0003466	26448	LOC441086	Intronic
chr5	74850972	74851472	5	CD14 Mono._.HI_control_AS11-18755	14670	LOC441086	Intronic
chr5	74851866	74852366	18	CD14 Mono._.MRSA_DU19-01S0003992	13776	LOC441086	Intronic
chr5	74864788	74865288	3	NK._.MSSA_DU19-01S0003464	854	LOC441086	Promoter
chr5	74865639	74866139	30	CD4 TCM._.MSSA_DU19-01S0003453	3	LOC441086	Promoter
chr5	74866172	74866672	27	NK._.ANTH_control_BMI0101	528	FAM169A	Exonic
chr5	74866673	74867173	11	CD8 TEM._.MRSA_DU19-01S0003978	27	FAM169A	Promoter
chr5	74869330	74869830	3	MAIT._.MSSA_DU19-01S0003527	2628	FAM169A	Distal
chr5	74888661	74889161	3	NK._.ANTH_control_BMI0101	21959	FAM169A	Distal
chr5	74889681	74890181	19	NK._.ANTH_control_BMI0101	22979	FAM169A	Distal
chr5	74903315	74903815	4	NK._.ANTH_control_BMI0101	36613	FAM169A	Distal
chr5	74914559	74915059	2	CD16 Mono._.ANTH_control_BMI0094	47857	FAM169A	Distal
chr5	74919482	74919982	21	CD4 Naive._.MRSA_DU19-01S0003987	52780	FAM169A	Distal
chr5	74925178	74925678	3	CD4 Naive._.MSSA_DU19-01S0003462	58476	FAM169A	Distal
chr5	74935305	74935805	20	CD4 TCM._.HI_control_AS14-03700	68603	FAM169A	Distal
chr5	74938178	74938678	2	CD14 Mono._.MSSA_DU19-01S0004017	71476	FAM169A	Distal
chr5	74953836	74954336	2	CD4 TCM._.ANTH_control_BMI0093	76812	GCNT4	Distal
chr5	74974164	74974664	11	CD8 TEM._.MRSA_DU19-01S0003987	56484	GCNT4	Distal
chr5	74974704	74975204	25	CD4 Naive._.MSSA_DU19-01S0004017	55944	GCNT4	Distal
chr5	74977448	74977948	2	CD8 TEM._.HI_control_AS13-08590	53200	GCNT4	Distal
chr5	74978316	74978816	3	CD14 Mono._.HI_control_AS09-13278	52332	GCNT4	Distal
chr5	75021609	75022109	2	CD14 Mono._.MSSA_DU19-01S0004017	9039	GCNT4	Distal
chr5	75023687	75024187	29	CD8 TEM._.MRSA_DU19-01S0003987	6961	GCNT4	Distal
chr5	75028062	75028562	26	CD4 Naive._.HI_control_AS09-13278	2586	GCNT4	Exonic
chr5	75032513	75033013	2	CD16 Mono._.ANTH_control_BMI0094	1863	GCNT4	Promoter
chr5	75034222	75034722	12	CD4 TCM._.HI_control_AS14-03700	3572	GCNT4	Distal
chr5	75044263	75044763	14	CD14 Mono._.MSSA_DU19-01S0003462	8329	LINC01336	Distal
chr5	75048328	75048828	15	CD8 TEM._.ANTH_control_BMI0095	4264	LINC01336	Intronic
chr5	75049741	75050241	29	CD4 Naive._.MRSA_DU19-01S0003992	2851	LINC01336	Intronic
chr5	75050775	75051275	3	CD14 Mono._.HI_control_AS14-03700	1817	LINC01336	Intronic
chr5	75051434	75051934	27	CD4 Naive._.MSSA_DU19-01S0004017	1158	LINC01336	Intronic
chr5	75052637	75053137	29	CD4 Naive._.MRSA_DU19-01S0003987	43	LINC01336	Promoter
chr5	75053601	75054101	29	CD4 Naive._.MRSA_DU19-01S0003987	1007	LINC01336	Promoter
chr5	75054160	75054660	16	CD4 Naive._.MSSA_DU19-01S0003466	1566	LINC01336	Promoter
chr5	75057487	75057987	27	CD4 TCM._.ANTH_control_BWJ0023	4893	LINC01336	Distal
chr5	75058621	75059121	10	CD4 Naive._.ANTH_control_BMI0099	6027	LINC01336	Distal
chr5	75059182	75059682	12	CD4 Naive._.MRSA_DU19-01S0004011	6588	LINC01336	Distal
chr5	75059827	75060327	29	CD4 Naive._.MRSA_DU19-01S0003994	7233	LINC01336	Distal
chr5	75060352	75060852	3	CD8 Naive._.Other	7758	LINC01336	Distal
chr5	75062299	75062799	2	CD8 TEM._.MRSA_DU19-01S0003994	9705	LINC01336	Distal
chr5	75063078	75063578	2	CD4 Naive._.ANTH_control_BWJ0023	10484	LINC01336	Distal
chr5	75077979	75078479	26	CD4 TCM._.MRSA_DU19-01S0003987	25385	LINC01336	Intronic
chr5	75095329	75095829	10	MAIT._.HI_control_AS11-18755	42735	LINC01336	Intronic
chr5	75095990	75096490	2	CD4 TCM._.ANTH_control_BWJ0023	43396	LINC01336	Intronic
chr5	75109164	75109664	11	CD4 Naive._.MSSA_DU19-01S0003515	56570	LINC01336	Intronic
chr5	75111903	75112403	6	CD4 TCM._.HI_control_AS09-13278	59309	LINC01336	Intronic
chr5	75142692	75143192	5	NK._.MSSA_DU19-01S0003466	90098	LINC01336	Intronic
chr5	75225510	75226010	3	CD4 Naive._.ANTH_control_BWJ0023	11117	ANKRD31	Intronic
chr5	75235393	75235893	5	CD4 Naive._.MRSA_DU19-01S0003987	1234	ANKRD31	Intronic
chr5	75236194	75236694	17	CD4 Naive._.MRSA_DU19-01S0003992	433	ANKRD31	Intronic
chr5	75236734	75237234	27	NK._.HI_control_AS11-18755	105	ANKRD31	Promoter
chr5	75237767	75238267	2	NK._.ANTH_control_BMI0094	1138	ANKRD31	Promoter
chr5	75265612	75266112	9	CD8 TEM._.MRSA_DU19-01S0003987	28983	ANKRD31	Distal
chr5	75319142	75319642	31	CD14 Mono._.MRSA_DU19-01S0003978	16936	HMGCR	Distal
chr5	75320212	75320712	31	CD14 Mono._.MRSA_DU19-01S0003987	15866	HMGCR	Distal
chr5	75320881	75321381	29	CD14 Mono._.MRSA_DU19-01S0003994	15197	HMGCR	Distal
chr5	75324899	75325399	8	CD14 Mono._.ANTH_control_BMI0094	11179	HMGCR	Distal
chr5	75336178	75336678	31	CD14 Mono._.MRSA_DU19-01S0003992	98	HMGCR	Promoter
chr5	75336856	75337356	31	CD8 TEM._.HI_control_AS14-03700	776	HMGCR	Intronic
chr5	75337464	75337964	27	NK._.MSSA_DU19-01S0003492	1384	HMGCR	Intronic
chr5	75338218	75338718	2	MAIT._.MSSA_DU19-01S0003482	2138	HMGCR	Intronic
chr5	75338890	75339390	2	CD16 Mono._.ANTH_control_BMI0093	2810	HMGCR	Intronic
chr5	75387772	75388272	2	cDC2._.ANTH_control_BMI0101	51692	HMGCR	Intronic
chr5	75405195	75405695	7	CD14 Mono._.MRSA_DU19-01S0003987	69115	HMGCR	Intronic
chr5	75439186	75439686	2	CD14 Mono._.MRSA_DU19-01S0003994	72319	POLK	Intronic
chr5	75440650	75441150	2	CD16 Mono._.ANTH_control_BMI0095	70855	POLK	Intronic
chr5	75451311	75451811	2	CD16 Mono._.ANTH_control_BMI0095	60194	POLK	Intronic
chr5	75455485	75455985	2	MAIT._.MSSA_DU19-01S0003464	56020	POLK	Intronic
chr5	75460946	75461446	2	B memory._.MSSA_DU19-01S0003515	50559	POLK	Intronic
chr5	75461656	75462156	18	CD14 Mono._.MRSA_DU19-01S0003992	49849	POLK	Intronic
chr5	75486967	75487467	2	CD4 Naive._.MSSA_DU19-01S0004017	24538	POLK	Intronic
chr5	75509697	75510197	20	CD14 Mono._.HI_control_AS09-13278	1808	POLK	Promoter
chr5	75510371	75510871	19	NK._.MSSA_DU19-01S0003462	1134	POLK	Promoter
chr5	75510933	75511433	22	NK._.MSSA_DU19-01S0004017	572	POLK	Promoter
chr5	75511516	75512016	4	cDC2._.Other	9	POLK	Promoter
chr5	75512286	75512786	5	CD14 Mono._.MRSA_DU19-01S0003987	397	COL4A3BP	Promoter
chr5	75513507	75514007	5	B naive._.MSSA_DU19-01S0003507	1618	COL4A3BP	Promoter
chr5	75516094	75516594	4	B naive._.HI_control_AS11-18755	4205	COL4A3BP	Intronic
chr5	75521916	75522416	2	NK._.MSSA_DU19-01S0003462	10027	COL4A3BP	Intronic
chr5	75523998	75524498	30	CD14 Mono._.MSSA_DU19-01S0004017	12109	COL4A3BP	Intronic
chr5	75525397	75525897	4	CD16 Mono._.MRSA_DU19-01S0003549	13508	COL4A3BP	Intronic
chr5	75525980	75526480	9	CD16 Mono._.ANTH_control_BMI0095	14091	COL4A3BP	Intronic
chr5	75550555	75551055	2	B naive._.ANTH_control_BMI0095	38666	COL4A3BP	Intronic
chr5	75557658	75558158	12	CD16 Mono._.ANTH_control_BMI0095	45769	COL4A3BP	Intronic
chr5	75558869	75559369	21	CD16 Mono._.MRSA_DU19-01S0003978	46980	COL4A3BP	Intronic
chr5	75559407	75559907	3	CD16 Mono._.MSSA_DU19-01S0003527	47518	COL4A3BP	Intronic
chr5	75565925	75566425	10	CD16 Mono._.ANTH_control_BWJ0023	45283	ANKDD1B	Intronic
chr5	75566772	75567272	30	CD14 Mono._.HI_control_AS09-13278	44436	ANKDD1B	Intronic
chr5	75567613	75568113	21	CD14 Mono._.MRSA_DU19-01S0003987	43595	ANKDD1B	Intronic
chr5	75568132	75568632	8	CD14 Mono._.HI_control_AS09-13278	43076	ANKDD1B	Intronic
chr5	75569406	75569906	2	CD16 Mono._.MRSA_DU19-01S0003987	41802	ANKDD1B	Intronic
chr5	75571367	75571867	7	CD16 Mono._.MSSA_DU19-01S0003482	39841	ANKDD1B	Intronic
chr5	75575362	75575862	9	B naive._.ANTH_control_BMI0095	35846	ANKDD1B	Intronic
chr5	75606674	75607174	6	CD16 Mono._.MSSA_DU19-01S0003482	4534	ANKDD1B	Distal
chr5	75607253	75607753	15	CD16 Mono._.ANTH_control_BMI0101	3955	ANKDD1B	Distal
chr5	75610444	75610944	2	CD16 Mono._.ANTH_control_BMI0093	764	ANKDD1B	Promoter
chr5	75611263	75611763	4	B naive._.ANTH_control_BMI0095	53	ANKDD1B	Promoter
chr5	75660030	75660530	6	CD14 Mono._.MRSA_DU19-01S0004015	48820	ANKDD1B	Intronic
chr5	75660626	75661126	27	CD14 Mono._.HI_control_AS09-13278	49416	ANKDD1B	Intronic
chr5	75662999	75663499	2	CD4 TCM._.MSSA_DU19-01S0003492	51789	ANKDD1B	Intronic
chr5	75668379	75668879	5	CD4 TCM._.MSSA_DU19-01S0003527	48851	POC5	Intronic
chr5	75669027	75669527	21	CD8 TEM._.HI_control_AS14-03700	48203	POC5	Exonic
chr5	75672505	75673005	2	NK._.MRSA_DU19-01S0004015	44725	POC5	Distal
chr5	75678021	75678521	11	CD4 Naive._.HI_control_AS09-13278	39209	POC5	Intronic
chr5	75681213	75681713	16	CD4 TCM._.MRSA_DU19-01S0003987	36017	POC5	Intronic
chr5	75690691	75691191	10	NK._.ANTH_control_BWJ0023	26539	POC5	Intronic
chr5	75695928	75696428	2	MAIT._.MSSA_DU19-01S0003527	21302	POC5	Intronic
chr5	75710624	75711124	3	cDC2._.Other	6606	POC5	Intronic
chr5	75716664	75717164	18	CD14 Mono._.MRSA_DU19-01S0003987	566	POC5	Intronic
chr5	75717263	75717763	30	CD4 Naive._.MRSA_DU19-01S0003994	31	POC5	Promoter
chr5	75717800	75718300	8	CD4 TCM._.MSSA_DU19-01S0003466	568	POC5	Promoter
chr5	75718705	75719205	2	CD8 TEM._.HI_control_AS17-00144	1473	POC5	Promoter
chr5	75720866	75721366	5	CD14 Mono._.MRSA_DU19-01S0003992	3634	POC5	Distal
chr5	75728213	75728713	2	NK._.MSSA_DU19-01S0003492	10981	POC5	Distal
chr5	75728889	75729389	2	NK._.MSSA_DU19-01S0003462	11657	POC5	Distal
chr5	75735102	75735602	4	B naive._.HI_control_AS11-18755	17870	POC5	Distal
chr5	75749706	75750206	3	NK._.HI_control_AS17-00144	32474	POC5	Distal
chr5	75799672	75800172	2	CD4 Naive._.MRSA_DU19-01S0004011	82440	POC5	Distal
chr5	75847378	75847878	11	B naive._.ANTH_control_BMI0095	130146	POC5	Distal
chr5	75848004	75848504	4	B naive._.ANTH_control_BMI0093	130772	POC5	Distal
chr5	75865657	75866157	2	CD4 Naive._.HI_control_AS11-18755	148425	POC5	Distal
chr5	75880292	75880792	2	CD16 Mono._.MSSA_DU19-01S0003482	163060	POC5	Distal
chr5	75886134	75886634	2	B naive._.ANTH_control_BMI0094	168902	POC5	Distal
chr5	75948368	75948868	4	CD14 Mono._.ANTH_control_BMI0099	134553	SV2C	Distal
chr5	75948938	75949438	2	CD16 Mono._.MSSA_DU19-01S0003482	133983	SV2C	Distal
chr5	75958873	75959373	2	CD4 TCM._.MSSA_DU19-01S0003453	124048	SV2C	Distal
chr5	75964010	75964510	10	CD14 Mono._.HI_control_AS09-13278	118911	SV2C	Distal
chr5	75992638	75993138	7	B naive._.ANTH_control_BMI0094	90283	SV2C	Distal
chr5	75993153	75993653	3	B naive._.ANTH_control_BWJ0023	89768	SV2C	Distal
chr5	76029716	76030216	2	B naive._.HI_control_AS11-18755	53205	SV2C	Distal
chr5	76037599	76038099	2	MAIT._.HI_control_AS11-18755	45322	SV2C	Distal
chr5	76040708	76041208	5	CD4 TCM._.MRSA_DU19-01S0004011	42213	SV2C	Distal
chr5	76074435	76074935	6	CD4 TCM._.MSSA_DU19-01S0003453	8486	SV2C	Distal
chr5	76078315	76078815	2	CD14 Mono._.MRSA_DU19-01S0003994	4606	SV2C	Distal
chr5	76081475	76081975	2	CD4 Naive._.HI_control_AS17-00144	1446	SV2C	Promoter
chr5	76082033	76082533	2	CD4 TCM._.MRSA_DU19-01S0004015	888	SV2C	Promoter
chr5	76083066	76083566	3	B naive._.ANTH_control_BMI0094	143	SV2C	Exonic
chr5	76083947	76084447	7	CD4 TCM._.MSSA_DU19-01S0003464	1024	SV2C	Intronic
chr5	76084456	76084956	4	B naive._.HI_control_AS14-03700	1533	SV2C	Intronic
chr5	76099148	76099648	27	CD4 Naive._.MRSA_DU19-01S0003992	16225	SV2C	Intronic
chr5	76103993	76104493	3	NK._.MRSA_DU19-01S0004013	21070	SV2C	Intronic
chr5	76113898	76114398	2	B naive._.MSSA_DU19-01S0003464	30975	SV2C	Intronic
chr5	76114504	76115004	5	CD14 Mono._.ANTH_control_BMI0095	31581	SV2C	Intronic
chr5	76129442	76129942	2	CD4 Naive._.MSSA_DU19-01S0004017	46519	SV2C	Intronic
chr5	76137185	76137685	2	CD4 Naive._.MSSA_DU19-01S0003507	54262	SV2C	Intronic
chr5	76145866	76146366	2	CD4 TCM._.MRSA_DU19-01S0003987	62943	SV2C	Intronic
chr5	76155467	76155967	3	NK._.HI_control_AS17-00144	72544	SV2C	Intronic
chr5	76175013	76175513	24	CD8 TEM._.ANTH_control_BMI0095	92090	SV2C	Intronic
chr5	76175652	76176152	21	CD8 TEM._.MRSA_DU19-01S0003987	92729	SV2C	Intronic
chr5	76180706	76181206	20	CD16 Mono._.ANTH_control_BMI0095	97783	SV2C	Intronic
chr5	76181298	76181798	19	CD14 Mono._.MRSA_DU19-01S0003994	98375	SV2C	Intronic
chr5	76202162	76202662	18	CD16 Mono._.MRSA_DU19-01S0003978	119239	SV2C	Intronic
chr5	76207050	76207550	5	CD14 Mono._.ANTH_control_BMI0094	124127	SV2C	Intronic
chr5	76225294	76225794	2	NK_CD56bright._.ANTH_control_BWJ0023	142371	SV2C	Intronic
chr5	76256196	76256696	30	CD4 TCM._.HI_control_AS09-13278	146802	IQGAP2	Intronic
chr5	76257217	76257717	2	CD4 Naive._.HI_control_AS09-13278	145781	IQGAP2	Intronic
chr5	76270116	76270616	8	CD14 Mono._.MRSA_DU19-01S0003542	132882	IQGAP2	Intronic
chr5	76273366	76273866	3	CD14 Mono._.MRSA_DU19-01S0004013	129632	IQGAP2	Intronic
chr5	76292743	76293243	31	CD14 Mono._.MSSA_DU19-01S0004017	110255	IQGAP2	Intronic
chr5	76294519	76295019	18	CD16 Mono._.ANTH_control_BMI0095	108479	IQGAP2	Intronic
chr5	76299483	76299983	11	CD4 TCM._.ANTH_control_BWJ0023	103515	IQGAP2	Intronic
chr5	76303946	76304446	21	CD4 TCM._.MSSA_DU19-01S0003453	99052	IQGAP2	Intronic
chr5	76305250	76305750	28	CD14 Mono._.MRSA_DU19-01S0003987	97748	IQGAP2	Intronic
chr5	76309022	76309522	10	CD8 TEM._.MRSA_DU19-01S0004015	93976	IQGAP2	Intronic
chr5	76314227	76314727	3	CD4 Naive._.MRSA_DU19-01S0003987	88771	IQGAP2	Intronic
chr5	76314928	76315428	2	CD4 Naive._.MRSA_DU19-01S0003987	88070	IQGAP2	Intronic
chr5	76319649	76320149	2	Platelet._.MRSA_DU19-01S0004015	83349	IQGAP2	Intronic
chr5	76325245	76325745	9	CD8 TEM._.MSSA_DU19-01S0003492	77753	IQGAP2	Exonic
chr5	76325811	76326311	28	CD8 TEM._.HI_control_AS09-13278	77187	IQGAP2	Exonic
chr5	76326612	76327112	3	NK._.MRSA_DU19-01S0004013	76386	IQGAP2	Exonic
chr5	76331141	76331641	12	CD4 Naive._.HI_control_AS17-00144	71857	IQGAP2	Exonic
chr5	76331827	76332327	2	CD4 TCM._.MSSA_DU19-01S0003466	71171	IQGAP2	Exonic
chr5	76335852	76336352	2	CD16 Mono._.ANTH_control_BMI0095	67146	IQGAP2	Intronic
chr5	76337294	76337794	3	NK._.HI_control_AS11-18755	65704	IQGAP2	Intronic
chr5	76337858	76338358	25	CD4 TCM._.MSSA_DU19-01S0003492	65140	IQGAP2	Intronic
chr5	76341900	76342400	27	CD14 Mono._.MRSA_DU19-01S0003992	61098	IQGAP2	Intronic
chr5	76350123	76350623	2	CD14 Mono._.MRSA_DU19-01S0003987	52875	IQGAP2	Intronic
chr5	76350931	76351431	2	B memory._.Other	52067	IQGAP2	Intronic
chr5	76351539	76352039	16	B naive._.HI_control_AS09-13278	51459	IQGAP2	Intronic
chr5	76360679	76361179	2	CD16 Mono._.ANTH_control_BMI0094	42319	IQGAP2	Distal
chr5	76363898	76364398	3	Platelet._.MRSA_DU19-01S0004015	39100	IQGAP2	Distal
chr5	76365552	76366052	14	CD14 Mono._.HI_control_AS09-13278	37446	IQGAP2	Distal
chr5	76367980	76368480	27	CD14 Mono._.MRSA_DU19-01S0003542	35018	IQGAP2	Distal
chr5	76372488	76372988	17	CD14 Mono._.MSSA_DU19-01S0003462	30510	IQGAP2	Distal
chr5	76379247	76379747	5	CD4 TCM._.HI_control_AS09-13278	23751	IQGAP2	Distal
chr5	76382091	76382591	2	B naive._.MSSA_DU19-01S0003464	20907	IQGAP2	Distal
chr5	76383431	76383931	17	CD8 TEM._.HI_control_AS14-03700	19567	IQGAP2	Distal
chr5	76384043	76384543	4	CD4 TCM._.MSSA_DU19-01S0003464	18955	IQGAP2	Distal
chr5	76384649	76385149	20	CD4 Naive._.MSSA_DU19-01S0004017	18349	IQGAP2	Distal
chr5	76390965	76391465	22	CD4 TCM._.HI_control_AS09-13278	12033	IQGAP2	Distal
chr5	76392974	76393474	12	CD4 Naive._.HI_control_AS17-00144	10024	IQGAP2	Distal
chr5	76394520	76395020	2	CD4 TCM._.HI_control_AS09-13278	8478	IQGAP2	Distal
chr5	76400371	76400871	10	CD14 Mono._.HI_control_AS11-18755	2627	IQGAP2	Distal
chr5	76400879	76401379	3	CD8 TEM._.MSSA_DU19-01S0003492	2119	IQGAP2	Distal
chr5	76401910	76402410	20	CD16 Mono._.MRSA_DU19-01S0003987	1088	IQGAP2	Promoter
chr5	76402826	76403326	16	B naive._.MSSA_DU19-01S0003515	172	IQGAP2	Promoter
chr5	76403771	76404271	30	CD4 Naive._.MRSA_DU19-01S0003992	771	IQGAP2	Intronic
chr5	76404397	76404897	31	CD8 TEM._.HI_control_AS13-08590	1397	IQGAP2	Intronic
chr5	76404932	76405432	20	NK._.MRSA_DU19-01S0003542	1932	IQGAP2	Intronic
chr5	76405905	76406405	16	CD14 Mono._.MRSA_DU19-01S0003542	2905	IQGAP2	Intronic
chr5	76406736	76407236	16	CD16 Mono._.ANTH_control_BMI0093	3736	IQGAP2	Intronic
chr5	76407483	76407983	3	CD8 TEM._.HI_control_AS09-13278	4483	IQGAP2	Intronic
chr5	76408219	76408719	28	CD14 Mono._.MSSA_DU19-01S0003466	5219	IQGAP2	Intronic
chr5	76408765	76409265	9	NK._.MRSA_DU19-01S0004013	5765	IQGAP2	Intronic
chr5	76409608	76410108	3	NK._.MRSA_DU19-01S0004013	6608	IQGAP2	Intronic
chr5	76414127	76414627	2	NK._.MSSA_DU19-01S0003492	11127	IQGAP2	Intronic
chr5	76424751	76425251	2	NK._.MSSA_DU19-01S0003492	21751	IQGAP2	Intronic
chr5	76426690	76427190	2	CD4 TCM._.MRSA_DU19-01S0003989	23690	IQGAP2	Intronic
chr5	76427685	76428185	3	NK._.HI_control_AS11-18755	24685	IQGAP2	Intronic
chr5	76440968	76441468	2	CD4 Naive._.MRSA_DU19-01S0003987	37968	IQGAP2	Intronic
chr5	76450007	76450507	2	NK._.MRSA_DU19-01S0004015	47007	IQGAP2	Intronic
chr5	76451015	76451515	17	CD16 Mono._.ANTH_control_BMI0101	48015	IQGAP2	Intronic
chr5	76452780	76453280	8	CD14 Mono._.MRSA_DU19-01S0003542	49780	IQGAP2	Intronic
chr5	76456133	76456633	4	CD14 Mono._.MSSA_DU19-01S0003462	53133	IQGAP2	Intronic
chr5	76457960	76458460	12	CD14 Mono._.MRSA_DU19-01S0003994	54960	IQGAP2	Intronic
chr5	76467186	76467686	6	CD4 TCM._.MSSA_DU19-01S0003492	64186	IQGAP2	Intronic
chr5	76468278	76468778	14	CD16 Mono._.ANTH_control_BMI0095	65278	IQGAP2	Intronic
chr5	76468949	76469449	31	CD14 Mono._.MRSA_DU19-01S0003542	65949	IQGAP2	Intronic
chr5	76469920	76470420	3	NK._.MRSA_DU19-01S0004013	66920	IQGAP2	Intronic
chr5	76471294	76471794	11	CD4 TCM._.MRSA_DU19-01S0003989	68294	IQGAP2	Intronic
chr5	76471848	76472348	4	CD4 Naive._.HI_control_AS17-00144	68848	IQGAP2	Intronic
chr5	76472466	76472966	9	CD4 Naive._.MRSA_DU19-01S0003987	69466	IQGAP2	Intronic
chr5	76473575	76474075	31	CD4 TCM._.MRSA_DU19-01S0003987	70575	IQGAP2	Intronic
chr5	76474954	76475454	2	CD14 Mono._.MRSA_DU19-01S0003994	71954	IQGAP2	Intronic
chr5	76478667	76479167	3	NK._.MSSA_DU19-01S0003462	75667	IQGAP2	Intronic
chr5	76479778	76480278	6	CD16 Mono._.ANTH_control_BMI0101	76778	IQGAP2	Intronic
chr5	76490376	76490876	2	CD4 TCM._.HI_control_AS17-00144	87376	IQGAP2	Intronic
chr5	76490922	76491422	2	CD4 TCM._.HI_control_AS09-13278	87922	IQGAP2	Intronic
chr5	76493128	76493628	2	NK._.MSSA_DU19-01S0003462	90128	IQGAP2	Intronic
chr5	76495801	76496301	6	CD14 Mono._.MRSA_DU19-01S0003994	92801	IQGAP2	Intronic
chr5	76500708	76501208	5	CD14 Mono._.HI_control_AS09-13278	97708	IQGAP2	Intronic
chr5	76504013	76504513	2	CD8 TEM._.HI_control_AS17-00144	101013	IQGAP2	Intronic
chr5	76505654	76506154	2	CD14 Mono._.HI_control_AS09-13278	102654	IQGAP2	Intronic
chr5	76521075	76521575	22	NK._.MSSA_DU19-01S0004017	87644	LOC101929109	Intronic
chr5	76527674	76528174	6	CD4 TCM._.HI_control_AS14-03700	81045	LOC101929109	Intronic
chr5	76538814	76539314	7	NK._.ANTH_control_BMI0101	69905	LOC101929109	Intronic
chr5	76540439	76540939	2	B memory._.MSSA_DU19-01S0003515	68280	LOC101929109	Intronic
chr5	76541161	76541661	2	B memory._.MSSA_DU19-01S0003515	67558	LOC101929109	Intronic
chr5	76542162	76542662	3	CD14 Mono._.HI_control_AS14-03700	66557	LOC101929109	Intronic
chr5	76543085	76543585	32	CD4 TCM._.MSSA_DU19-01S0003453	65634	LOC101929109	Intronic
chr5	76543619	76544119	4	CD4 TCM._.MSSA_DU19-01S0003464	65100	LOC101929109	Intronic
chr5	76544243	76544743	28	CD8 TEM._.MRSA_DU19-01S0003987	64476	LOC101929109	Intronic
chr5	76546184	76546684	26	CD4 TCM._.HI_control_AS09-13278	62535	LOC101929109	Intronic
chr5	76546807	76547307	19	CD4 TCM._.HI_control_AS09-13278	61912	LOC101929109	Intronic
chr5	76547360	76547860	32	CD4 TCM._.MRSA_DU19-01S0003987	61359	LOC101929109	Intronic
chr5	76548236	76548736	6	NK._.MRSA_DU19-01S0003542	60483	LOC101929109	Intronic
chr5	76548826	76549326	8	NK._.MRSA_DU19-01S0004013	59893	LOC101929109	Intronic
chr5	76549851	76550351	2	CD8 Naive._.MSSA_DU19-01S0003466	58868	LOC101929109	Intronic
chr5	76555207	76555707	7	NK._.HI_control_AS17-00144	53512	LOC101929109	Intronic
chr5	76555727	76556227	4	NK._.MSSA_DU19-01S0004017	52992	LOC101929109	Intronic
chr5	76556748	76557248	16	B naive._.HI_control_AS11-18755	51971	LOC101929109	Intronic
chr5	76557345	76557845	2	NK._.MRSA_DU19-01S0003542	51374	LOC101929109	Intronic
chr5	76564879	76565379	11	CD16 Mono._.ANTH_control_BMI0095	43840	LOC101929109	Intronic
chr5	76566167	76566667	3	CD4 TCM._.MRSA_DU19-01S0003987	42552	LOC101929109	Intronic
chr5	76571546	76572046	7	CD16 Mono._.MSSA_DU19-01S0003492	37173	LOC101929109	Intronic
chr5	76579109	76579609	7	CD14 Mono._.MSSA_DU19-01S0003462	29610	LOC101929109	Intronic
chr5	76579904	76580404	2	B memory._.ANTH_control_BWJ0023	28815	LOC101929109	Intronic
chr5	76582188	76582688	30	CD14 Mono._.MSSA_DU19-01S0003509	26531	LOC101929109	Intronic
chr5	76583121	76583621	5	CD8 TEM._.MSSA_DU19-01S0003462	25598	LOC101929109	Intronic
chr5	76589676	76590176	5	CD14 Mono._.MRSA_DU19-01S0003994	19043	LOC101929109	Intronic
chr5	76595695	76596195	11	NK._.MSSA_DU19-01S0003482	13024	LOC101929109	Intronic
chr5	76597141	76597641	2	CD8 TEM._.MSSA_DU19-01S0003462	11578	LOC101929109	Exonic
chr5	76601420	76601920	22	NK._.MSSA_DU19-01S0004017	7299	LOC101929109	Intronic
chr5	76603910	76604410	4	CD16 Mono._.ANTH_control_BWJ0023	4809	LOC101929109	Intronic
chr5	76606699	76607199	2	B memory._.ANTH_control_BWJ0023	2020	LOC101929109	Exonic
chr5	76607334	76607834	4	CD8 TEM._.ANTH_control_BWJ0023	1385	LOC101929109	Exonic
chr5	76608858	76609358	3	B naive._.HI_control_AS09-13278	137	LOC101929109	Promoter
chr5	76610216	76610716	4	NK._.MRSA_DU19-01S0003549	1495	LOC101929109	Promoter
chr5	76611668	76612168	2	B naive._.HI_control_AS09-13278	2947	LOC101929109	Intronic
chr5	76622857	76623357	13	NK._.HI_control_AS11-18755	326	F2RL2	Intronic
chr5	76623632	76624132	10	NK._.MSSA_DU19-01S0003462	447	F2RL2	Promoter
chr5	76624820	76625320	4	NK._.MRSA_DU19-01S0003978	1635	F2RL2	Promoter
chr5	76625403	76625903	13	NK._.MSSA_DU19-01S0003462	2218	F2RL2	Intronic
chr5	76626725	76627225	2	CD16 Mono._.ANTH_control_BMI0095	3540	F2RL2	Intronic
chr5	76629120	76629620	2	NK._.Other	5935	F2RL2	Intronic
chr5	76633990	76634490	2	CD8 TEM._.MRSA_DU19-01S0004015	10805	F2RL2	Intronic
chr5	76635201	76635701	2	CD8 TEM._.MRSA_DU19-01S0004015	12016	F2RL2	Intronic
chr5	76638421	76638921	20	CD16 Mono._.ANTH_control_BMI0101	15236	F2RL2	Intronic
chr5	76638958	76639458	8	CD14 Mono._.MSSA_DU19-01S0004017	15773	F2RL2	Intronic
chr5	76641479	76641979	19	CD8 TEM._.MRSA_DU19-01S0004015	18294	F2RL2	Intronic
chr5	76642033	76642533	2	CD16 Mono._.MRSA_DU19-01S0003987	18848	F2RL2	Intronic
chr5	76642571	76643071	2	CD16 Mono._.ANTH_control_BMI0094	19386	F2RL2	Intronic
chr5	76650012	76650512	2	CD8 TEM._.MRSA_DU19-01S0003987	26827	F2RL2	Intronic
chr5	76670825	76671325	2	NK._.ANTH_control_BMI0101	41687	NCRUPAR	Intronic
chr5	76681222	76681722	3	CD8 TEM._.ANTH_control_BMI0095	31290	NCRUPAR	Intronic
chr5	76704008	76704508	2	CD8 TEM._.MRSA_DU19-01S0003992	8504	NCRUPAR	Intronic
chr5	76705475	76705975	7	CD16 Mono._.ANTH_control_BMI0101	7037	NCRUPAR	Intronic
chr5	76712404	76712904	2	CD4 TCM._.HI_control_AS17-00144	108	NCRUPAR	Promoter
chr5	76714575	76715075	11	CD4 TCM._.HI_control_AS17-00144	1217	F2R	Promoter
chr5	76715120	76715620	28	CD8 TEM._.MRSA_DU19-01S0003542	672	F2R	Promoter
chr5	76715827	76716327	26	NK._.HI_control_AS17-00144	33	F2R	Promoter
chr5	76716398	76716898	20	CD8 TEM._.MRSA_DU19-01S0003987	604	F2R	Exonic
chr5	76717262	76717762	2	CD8 TEM._.MRSA_DU19-01S0004015	1468	F2R	Intronic
chr5	76719352	76719852	2	NK._.ANTH_control_BMI0099	3558	F2R	Intronic
chr5	76721149	76721649	3	cDC2._.Other	5355	F2R	Intronic
chr5	76726395	76726895	3	NK._.MSSA_DU19-01S0003527	10601	F2R	Intronic
chr5	76732445	76732945	18	CD8 TEM._.HI_control_AS14-03700	16651	F2R	Exonic
chr5	76732948	76733448	31	CD8 TEM._.ANTH_control_BWJ0023	17154	F2R	Exonic
chr5	76733977	76734477	3	CD8 TEM._.HI_control_AS09-13278	18183	F2R	Exonic
chr5	76734507	76735007	2	CD8 TEM._.MRSA_DU19-01S0004015	18713	F2R	Exonic
chr5	76736069	76736569	12	NK._.MSSA_DU19-01S0003462	20275	F2R	Distal
chr5	76737068	76737568	24	NK._.MSSA_DU19-01S0003492	21274	F2R	Distal
chr5	76737581	76738081	2	CD8 TEM._.MRSA_DU19-01S0003549	21787	F2R	Distal
chr5	76738256	76738756	13	CD8 TEM._.MRSA_DU19-01S0003987	22462	F2R	Distal
chr5	76738984	76739484	31	CD8 TEM._.HI_control_AS13-08590	23190	F2R	Distal
chr5	76741506	76742006	21	CD8 TEM._.HI_control_AS09-13278	25712	F2R	Distal
chr5	76762549	76763049	5	NK._.MSSA_DU19-01S0004017	46755	F2R	Distal
chr5	76763075	76763575	23	NK._.ANTH_control_BWJ0023	47281	F2R	Distal
chr5	76773294	76773794	2	CD14 Mono._.MRSA_DU19-01S0003994	45388	F2RL1	Distal
chr5	76774470	76774970	31	CD8 TEM._.MRSA_DU19-01S0003987	44212	F2RL1	Distal
chr5	76778788	76779288	21	CD16 Mono._.ANTH_control_BMI0095	39894	F2RL1	Distal
chr5	76787114	76787614	2	NK._.ANTH_control_BMI0101	31568	F2RL1	Distal
chr5	76790751	76791251	16	CD4 TCM._.MSSA_DU19-01S0003527	27931	F2RL1	Distal
chr5	76791892	76792392	13	CD16 Mono._.ANTH_control_BMI0101	26790	F2RL1	Distal
chr5	76794751	76795251	7	CD14 Mono._.HI_control_AS09-13278	23931	F2RL1	Distal
chr5	76806025	76806525	5	CD14 Mono._.MSSA_DU19-01S0003464	12657	F2RL1	Distal
chr5	76812680	76813180	3	CD16 Mono._.ANTH_control_BMI0094	6002	F2RL1	Distal
chr5	76818038	76818538	5	CD14 Mono._.ANTH_control_BMI0094	644	F2RL1	Promoter
chr5	76818731	76819231	28	CD4 Naive._.MRSA_DU19-01S0003987	47	F2RL1	Promoter
chr5	76819439	76819939	26	CD14 Mono._.MRSA_DU19-01S0003994	755	F2RL1	Intronic
chr5	76829989	76830489	3	CD16 Mono._.ANTH_control_BMI0095	11305	F2RL1	Intronic
chr5	76833575	76834075	2	B naive._.ANTH_control_BMI0094	14891	F2RL1	Exonic
chr5	76841286	76841786	2	cDC2._.Other	8464	S100Z	Distal
chr5	76849780	76850280	16	CD16 Mono._.ANTH_control_BMI0093	28	S100Z	Promoter
chr5	76850388	76850888	5	CD4 TCM._.MSSA_DU19-01S0003466	636	S100Z	Intronic
chr5	76850965	76851465	2	CD4 TCM._.MSSA_DU19-01S0003527	1213	S100Z	Intronic
chr5	76851642	76852142	20	CD14 Mono._.MRSA_DU19-01S0003978	1890	S100Z	Intronic
chr5	76853781	76854281	20	CD14 Mono._.MRSA_DU19-01S0004015	4029	S100Z	Intronic
chr5	76855882	76856382	31	CD14 Mono._.MSSA_DU19-01S0004017	6130	S100Z	Intronic
chr5	76856757	76857257	14	CD16 Mono._.MSSA_DU19-01S0003492	7005	S100Z	Intronic
chr5	76859472	76859972	6	CD16 Mono._.MSSA_DU19-01S0003482	9720	S100Z	Intronic
chr5	76859979	76860479	3	CD16 Mono._.ANTH_control_BMI0101	10227	S100Z	Intronic
chr5	76868030	76868530	17	CD4 Naive._.ANTH_control_BMI0093	18278	S100Z	Intronic
chr5	76873931	76874431	10	B naive._.HI_control_AS11-18755	24179	S100Z	Intronic
chr5	76875258	76875758	22	CD14 Mono._.MSSA_DU19-01S0004017	25506	S100Z	Intronic
chr5	76953868	76954368	10	CD14 Mono._.MRSA_DU19-01S0003992	1404	CRHBP	Exonic
chr5	76959307	76959807	22	CD14 Mono._.MRSA_DU19-01S0003989	6843	CRHBP	Intronic
chr5	76959846	76960346	2	NK._.HI_control_AS11-18755	7382	CRHBP	Intronic
chr5	76984590	76985090	3	CD16 Mono._.ANTH_control_BMI0094	32126	CRHBP	Distal
chr5	76987210	76987710	2	cDC2._.ANTH_control_BMI0099	34746	CRHBP	Distal
chr5	76991027	76991527	4	CD16 Mono._.ANTH_control_BMI0093	37973	AGGF1	Distal
chr5	76999428	76999928	24	CD14 Mono._.MRSA_DU19-01S0003978	29572	AGGF1	Distal
chr5	77016128	77016628	2	cDC2._.Other	12872	AGGF1	Distal
chr5	77024430	77024930	4	CD14 Mono._.HI_control_AS14-03700	4570	AGGF1	Distal
chr5	77029553	77030053	2	NK._.ANTH_control_BWJ0023	551	AGGF1	Intronic
chr5	77030085	77030585	30	CD4 Naive._.MRSA_DU19-01S0003987	1083	AGGF1	Intronic
chr5	77030616	77031116	7	CD4 Naive._.HI_control_AS09-13278	1614	AGGF1	Exonic
chr5	77031831	77032331	3	CD14 Mono._.MSSA_DU19-01S0003509	2829	AGGF1	Intronic
chr5	77065233	77065733	9	CD16 Mono._.ANTH_control_BMI0095	15087	SNORA47	Distal
chr5	77066056	77066556	23	CD14 Mono._.MRSA_DU19-01S0003992	14264	SNORA47	Distal
chr5	77066987	77067487	17	CD14 Mono._.MSSA_DU19-01S0003462	13333	SNORA47	Distal
chr5	77076893	77077393	10	CD14 Mono._.MSSA_DU19-01S0003509	3427	SNORA47	Exonic
chr5	77077532	77078032	31	CD14 Mono._.MRSA_DU19-01S0003992	2788	SNORA47	Exonic
chr5	77086802	77087302	29	CD4 Naive._.HI_control_AS17-00144	270	ZBED3	Exonic
chr5	77087779	77088279	23	CD14 Mono._.MRSA_DU19-01S0003994	705	ZBED3	Promoter
chr5	77108969	77109469	2	B naive._.HI_control_AS11-18755	21895	ZBED3	Intronic
chr5	77117132	77117632	4	CD16 Mono._.ANTH_control_BMI0094	30058	ZBED3	Intronic
chr5	77129368	77129868	2	CD4 Naive._.MRSA_DU19-01S0003994	42294	ZBED3	Intronic
chr5	77144486	77144986	25	CD4 Naive._.ANTH_control_BMI0093	57412	ZBED3	Intronic
chr5	77145579	77146079	2	CD4 Naive._.MRSA_DU19-01S0003978	58505	ZBED3	Intronic
chr5	77146883	77147383	14	CD14 Mono._.HI_control_AS09-13278	59809	ZBED3	Exonic
chr5	77154868	77155368	8	CD4 Naive._.MRSA_DU19-01S0003542	55330	PDE8B	Intronic
chr5	77155378	77155878	29	CD4 Naive._.MSSA_DU19-01S0003466	54820	PDE8B	Intronic
chr5	77156260	77156760	3	CD4 TCM._.MSSA_DU19-01S0003527	53938	PDE8B	Intronic
chr5	77179989	77180489	10	CD4 Naive._.HI_control_AS17-00144	30209	PDE8B	Distal
chr5	77180839	77181339	7	CD4 Naive._.HI_control_AS17-00144	29359	PDE8B	Distal
chr5	77209303	77209803	3	CD4 Naive._.MSSA_DU19-01S0003466	895	PDE8B	Promoter
chr5	77210432	77210932	29	CD14 Mono._.MRSA_DU19-01S0003992	232	PDE8B	Intronic
chr5	77210972	77211472	7	CD16 Mono._.MRSA_DU19-01S0003987	772	PDE8B	Exonic
chr5	77211733	77212233	4	CD16 Mono._.ANTH_control_BMI0095	1533	PDE8B	Intronic
chr5	77213637	77214137	3	CD4 Naive._.MSSA_DU19-01S0003462	3437	PDE8B	Intronic
chr5	77218289	77218789	2	CD8 TEM._.ANTH_control_BMI0095	8089	PDE8B	Intronic
chr5	77231025	77231525	28	CD14 Mono._.HI_control_AS09-13278	20825	PDE8B	Intronic
chr5	77232362	77232862	4	CD16 Mono._.MRSA_DU19-01S0003987	22162	PDE8B	Intronic
chr5	77232950	77233450	31	CD14 Mono._.HI_control_AS09-13278	22750	PDE8B	Intronic
chr5	77236225	77236725	13	CD16 Mono._.MSSA_DU19-01S0003482	26025	PDE8B	Intronic
chr5	77239069	77239569	5	CD4 Naive._.HI_control_AS17-00144	28869	PDE8B	Intronic
chr5	77250313	77250813	3	CD16 Mono._.MSSA_DU19-01S0003515	40113	PDE8B	Intronic
chr5	77258076	77258576	8	CD16 Mono._.ANTH_control_BMI0093	47876	PDE8B	Intronic
chr5	77258660	77259160	2	CD4 TCM._.HI_control_AS11-18755	48460	PDE8B	Intronic
chr5	77259334	77259834	2	CD16 Mono._.Other	49134	PDE8B	Intronic
chr5	77262630	77263130	5	CD14 Mono._.MRSA_DU19-01S0003994	52430	PDE8B	Intronic
chr5	77272244	77272744	2	CD16 Mono._.ANTH_control_BMI0095	62044	PDE8B	Intronic
chr5	77277726	77278226	2	CD4 Naive._.MSSA_DU19-01S0003527	67526	PDE8B	Intronic
chr5	77280765	77281265	2	CD4 TCM._.HI_control_AS09-13278	70565	PDE8B	Intronic
chr5	77285217	77285717	7	CD14 Mono._.MRSA_DU19-01S0003978	75017	PDE8B	Intronic
chr5	77294008	77294508	8	CD14 Mono._.HI_control_AS09-13278	83808	PDE8B	Intronic
chr5	77310374	77310874	2	CD16 Mono._.ANTH_control_BMI0095	100174	PDE8B	Intronic
chr5	77312344	77312844	5	CD14 Mono._.MSSA_DU19-01S0003464	102144	PDE8B	Intronic
chr5	77322257	77322757	2	NK._.MSSA_DU19-01S0004017	112057	PDE8B	Intronic
chr5	77328960	77329460	3	CD4 TCM._.MRSA_DU19-01S0004015	118760	PDE8B	Intronic
chr5	77330417	77330917	2	CD8 TEM._.HI_control_AS09-13278	120217	PDE8B	Intronic
chr5	77330924	77331424	2	CD4 TCM._.HI_control_AS09-13278	120724	PDE8B	Intronic
chr5	77355036	77355536	3	B naive._.MRSA_DU19-01S0003989	144836	PDE8B	Intronic
chr5	77358226	77358726	4	CD14 Mono._.ANTH_control_BMI0094	148026	PDE8B	Intronic
chr5	77365426	77365926	2	NK._.MSSA_DU19-01S0004017	155226	PDE8B	Intronic
chr5	77378903	77379403	3	CD4 Naive._.MSSA_DU19-01S0003462	168703	PDE8B	Intronic
chr5	77379645	77380145	29	CD4 Naive._.MRSA_DU19-01S0003994	169445	PDE8B	Intronic
chr5	77391419	77391919	2	CD4 Naive._.MRSA_DU19-01S0003987	181219	PDE8B	Intronic
chr5	77393096	77393596	2	NK._.ANTH_control_BMI0101	182896	PDE8B	Intronic
chr5	77396071	77396571	2	NK._.ANTH_control_BMI0101	185871	PDE8B	Intronic
chr5	77400419	77400919	8	CD14 Mono._.HI_control_AS14-03700	190219	PDE8B	Intronic
chr5	77429495	77429995	2	B naive._.MRSA_DU19-01S0003542	190865	WDR41	Exonic
chr5	77438150	77438650	2	B naive._.MSSA_DU19-01S0003507	182210	WDR41	Intronic
chr5	77449213	77449713	10	CD14 Mono._.MSSA_DU19-01S0004017	171147	WDR41	Intronic
chr5	77483655	77484155	20	CD14 Mono._.MRSA_DU19-01S0003994	136705	WDR41	Intronic
chr5	77490875	77491375	16	CD14 Mono._.ANTH_control_BMI0093	129485	WDR41	Intronic
chr5	77491779	77492279	8	CD14 Mono._.MRSA_DU19-01S0003987	128581	WDR41	Intronic
chr5	77492283	77492783	31	CD14 Mono._.MRSA_DU19-01S0003992	128077	WDR41	Exonic
chr5	77554542	77555042	2	B naive._.MSSA_DU19-01S0003507	65818	WDR41	Intronic
chr5	77567889	77568389	3	CD14 Mono._.ANTH_control_BWJ0023	52471	WDR41	Intronic
chr5	77590363	77590863	5	CD14 Mono._.ANTH_control_BMI0095	29997	WDR41	Intronic
chr5	77628687	77629187	2	CD4 Naive._.HI_control_AS17-00144	8325	WDR41	Exonic
chr5	77629456	77629956	3	CD4 TCM._.HI_control_AS14-03700	9094	WDR41	Exonic
chr5	77630321	77630821	27	CD14 Mono._.MRSA_DU19-01S0003992	9116	OTP	Exonic
chr5	77631097	77631597	11	CD8 TEM._.HI_control_AS14-03700	8340	OTP	Intronic
chr5	77637985	77638485	2	NK._.HI_control_AS17-00144	1452	OTP	Intronic
chr5	77638798	77639298	3	CD4 Naive._.MRSA_DU19-01S0003542	639	OTP	Exonic
chr5	77641090	77641590	2	CD16 Mono._.ANTH_control_BMI0095	1651	OTP	Promoter
chr5	77643796	77644296	12	CD14 Mono._.MSSA_DU19-01S0003509	4357	OTP	Distal
chr5	77644346	77644846	2	MAIT._.ANTH_control_BMI0101	4907	OTP	Distal
chr5	77644859	77645359	2	CD4 Naive._.MSSA_DU19-01S0003509	5420	OTP	Distal
chr5	77645410	77645910	28	CD14 Mono._.MSSA_DU19-01S0003509	5971	OTP	Distal
chr5	77647320	77647820	2	NK._.MSSA_DU19-01S0003482	7881	OTP	Distal
chr5	77672021	77672521	2	CD14 Mono._.MSSA_DU19-01S0004017	32582	OTP	Distal
chr5	77679721	77680221	12	CD14 Mono._.MSSA_DU19-01S0003464	40282	OTP	Distal
chr5	77718898	77719398	8	B naive._.ANTH_control_BWJ0023	79459	OTP	Intronic
chr5	77774956	77775456	12	NK._.MSSA_DU19-01S0004017	93573	TBCA	Intronic
chr5	77775485	77775985	25	CD8 TEM._.HI_control_AS09-13278	93044	TBCA	Intronic
chr5	77776002	77776502	16	B naive._.MSSA_DU19-01S0003466	92527	TBCA	Exonic
chr5	77776935	77777435	3	CD4 TCM._.MRSA_DU19-01S0003987	91594	TBCA	Intronic
chr5	77778376	77778876	2	CD4 Naive._.MSSA_DU19-01S0003515	90153	TBCA	Intronic
chr5	77780501	77781001	2	CD4 TCM._.HI_control_AS17-00144	88028	TBCA	Intronic
chr5	77785406	77785906	2	CD8 TEM._.MRSA_DU19-01S0003987	83123	TBCA	Intronic
chr5	77798392	77798892	8	CD16 Mono._.MRSA_DU19-01S0003978	70137	TBCA	Intronic
chr5	77805670	77806170	6	CD16 Mono._.MRSA_DU19-01S0003987	62859	TBCA	Intronic
chr5	77806397	77806897	3	CD8 TEM._.ANTH_control_BMI0093	62132	TBCA	Intronic
chr5	77816888	77817388	4	CD16 Mono._.ANTH_control_BMI0095	51641	TBCA	Intronic
chr5	77843958	77844458	4	CD4 Naive._.HI_control_AS09-13278	24571	TBCA	Intronic
chr5	77844778	77845278	7	CD16 Mono._.MSSA_DU19-01S0003482	23751	TBCA	Intronic
chr5	77849720	77850220	2	CD8 TEM._.MSSA_DU19-01S0003466	18809	TBCA	Intronic
chr5	77851153	77851653	12	CD14 Mono._.HI_control_AS14-03700	17376	TBCA	Intronic
chr5	77851680	77852180	22	CD14 Mono._.HI_control_AS09-13278	16849	TBCA	Intronic
chr5	77852596	77853096	15	B naive._.HI_control_AS09-13278	15933	TBCA	Intronic
chr5	77861889	77862389	2	CD8 TEM._.HI_control_AS14-03700	6640	TBCA	Intronic
chr5	77864946	77865446	31	CD14 Mono._.MRSA_DU19-01S0003992	3583	TBCA	Intronic
chr5	77867318	77867818	4	CD14 Mono._.ANTH_control_BMI0093	1211	TBCA	Intronic
chr5	77870008	77870508	2	CD8 TEM._.MRSA_DU19-01S0003994	1477	TBCA	Promoter
chr5	77876285	77876785	16	CD14 Mono._.HI_control_AS11-18755	7754	TBCA	Distal
chr5	77876808	77877308	6	CD14 Mono._.MSSA_DU19-01S0003464	8277	TBCA	Distal
chr5	77877855	77878355	16	CD16 Mono._.ANTH_control_BMI0094	9324	TBCA	Distal
chr5	77879958	77880458	4	CD14 Mono._.MSSA_DU19-01S0003464	11427	TBCA	Distal
chr5	77882630	77883130	20	CD14 Mono._.ANTH_control_BMI0094	14099	TBCA	Distal
chr5	77893453	77893953	17	CD14 Mono._.MRSA_DU19-01S0003542	24922	TBCA	Distal
chr5	77924918	77925418	9	CD4 Naive._.HI_control_AS09-13278	56387	TBCA	Distal
chr5	77925500	77926000	14	CD4 Naive._.HI_control_AS09-13278	56969	TBCA	Distal
chr5	77935357	77935857	2	B naive._.ANTH_control_BMI0094	66826	TBCA	Distal
chr5	77935953	77936453	26	CD14 Mono._.HI_control_AS09-13278	67422	TBCA	Distal
chr5	77936979	77937479	9	B naive._.MSSA_DU19-01S0003507	68448	TBCA	Distal
chr5	77937493	77937993	11	CD16 Mono._.ANTH_control_BMI0094	68962	TBCA	Distal
chr5	77957316	77957816	2	B naive._.ANTH_control_BMI0093	88785	TBCA	Distal
chr5	77957923	77958423	7	B naive._.ANTH_control_BMI0095	89392	TBCA	Distal
chr5	77958558	77959058	3	B naive._.Other	90027	TBCA	Distal
chr5	77960772	77961272	3	NK._.ANTH_control_BMI0101	92241	TBCA	Distal
chr5	77972023	77972523	13	CD14 Mono._.HI_control_AS14-03700	103492	TBCA	Distal
chr5	77972567	77973067	12	CD4 Naive._.MSSA_DU19-01S0003453	104036	TBCA	Distal
chr5	77973281	77973781	3	CD16 Mono._.MSSA_DU19-01S0003453	104750	TBCA	Distal
chr5	77984194	77984694	3	CD16 Mono._.MSSA_DU19-01S0003482	115663	TBCA	Distal
chr5	77985478	77985978	2	CD16 Mono._.MSSA_DU19-01S0003482	116947	TBCA	Distal
chr5	78001146	78001646	9	CD14 Mono._.MRSA_DU19-01S0003987	132615	TBCA	Exonic
chr5	78003857	78004357	9	CD14 Mono._.HI_control_AS09-13278	135326	TBCA	Intronic
chr5	78008292	78008792	5	CD16 Mono._.MSSA_DU19-01S0003482	139761	TBCA	Intronic
chr5	78042943	78043443	2	CD4 TCM._.MSSA_DU19-01S0003453	174412	TBCA	Exonic
chr5	78108500	78109000	15	B naive._.HI_control_AS09-13278	186004	AP3B1	Intronic
chr5	78109994	78110494	14	B naive._.HI_control_AS09-13278	184510	AP3B1	Exonic
chr5	78113617	78114117	8	B naive._.HI_control_AS11-18755	180887	AP3B1	Exonic
chr5	78162206	78162706	4	B naive._.ANTH_control_BMI0093	132298	AP3B1	Intronic
chr5	78221950	78222450	16	B naive._.HI_control_AS11-18755	72554	AP3B1	Intronic
chr5	78243584	78244084	2	NK._.MSSA_DU19-01S0003492	50920	AP3B1	Intronic
chr5	78244349	78244849	2	NK._.MSSA_DU19-01S0003492	50155	AP3B1	Intronic
chr5	78268246	78268746	23	CD14 Mono._.HI_control_AS09-13278	26258	AP3B1	Intronic
chr5	78269103	78269603	9	CD4 Naive._.MRSA_DU19-01S0003994	25401	AP3B1	Intronic
chr5	78286216	78286716	8	CD14 Mono._.MRSA_DU19-01S0003542	8288	AP3B1	Intronic
chr5	78287801	78288301	22	CD14 Mono._.HI_control_AS09-13278	6703	AP3B1	Intronic
chr5	78289897	78290397	18	CD16 Mono._.MSSA_DU19-01S0003482	4607	AP3B1	Intronic
chr5	78291748	78292248	2	B naive._.HI_control_AS09-13278	2756	AP3B1	Intronic
chr5	78293923	78294423	5	CD4 Naive._.MRSA_DU19-01S0003989	581	AP3B1	Intronic
chr5	78294492	78294992	22	CD16 Mono._.MRSA_DU19-01S0003542	12	AP3B1	Promoter
chr5	78295041	78295541	17	CD8 TEM._.HI_control_AS13-08590	535	AP3B1	Promoter
chr5	78295634	78296134	31	CD4 TCM._.MRSA_DU19-01S0003987	1128	AP3B1	Promoter
chr5	78300373	78300873	6	CD8 TEM._.MRSA_DU19-01S0003987	5867	AP3B1	Distal
chr5	78317583	78318083	2	CD4 TCM._.MSSA_DU19-01S0003507	23077	AP3B1	Distal
chr5	78320402	78320902	3	CD4 TCM._.MSSA_DU19-01S0003464	25896	AP3B1	Distal
chr5	78340021	78340521	4	CD14 Mono._.HI_control_AS17-00144	20235	SCAMP1-AS1	Distal
chr5	78358338	78358838	2	CD4 Naive._.MRSA_DU19-01S0003994	1918	SCAMP1-AS1	Promoter
chr5	78358929	78359429	3	CD4 Naive._.ANTH_control_BWJ0023	1327	SCAMP1-AS1	Promoter
chr5	78359738	78360238	14	CD4 TCM._.MSSA_DU19-01S0003453	518	SCAMP1-AS1	Promoter
chr5	78360247	78360747	22	CD16 Mono._.ANTH_control_BMI0093	9	SCAMP1-AS1	Promoter
chr5	78360879	78361379	31	CD8 TEM._.MRSA_DU19-01S0004015	545	SCAMP1	Promoter
chr5	78361496	78361996	21	CD16 Mono._.ANTH_control_BMI0101	1162	SCAMP1	Promoter
chr5	78370660	78371160	2	B naive._.HI_control_AS11-18755	10326	SCAMP1	Intronic
chr5	78380998	78381498	2	CD16 Mono._.ANTH_control_BWJ0023	20664	SCAMP1	Intronic
chr5	78424640	78425140	16	CD16 Mono._.ANTH_control_BWJ0023	64306	SCAMP1	Intronic
chr5	78448053	78448553	3	CD16 Mono._.ANTH_control_BMI0095	87719	SCAMP1	Intronic
chr5	78467696	78468196	3	B naive._.ANTH_control_BMI0093	107362	SCAMP1	Intronic
chr5	78483745	78484245	29	CD14 Mono._.MRSA_DU19-01S0003549	123411	SCAMP1	Distal
chr5	78492566	78493066	3	NK_CD56bright._.ANTH_control_BWJ0023	132232	SCAMP1	Intronic
chr5	78498827	78499327	2	CD8 TEM._.HI_control_AS13-08590	138493	SCAMP1	Intronic
chr5	78500816	78501316	22	CD14 Mono._.HI_control_AS14-03700	140482	SCAMP1	Intronic
chr5	78501523	78502023	11	CD14 Mono._.ANTH_control_BMI0094	141189	SCAMP1	Intronic
chr5	78505886	78506386	2	CD4 TCM._.HI_control_AS14-03700	145552	SCAMP1	Intronic
chr5	78507510	78508010	2	CD8 TEM._.HI_control_AS13-08590	147176	SCAMP1	Intronic
chr5	78508204	78508704	6	CD14 Mono._.MSSA_DU19-01S0003462	147870	SCAMP1	Intronic
chr5	78509399	78509899	17	CD14 Mono._.MRSA_DU19-01S0003992	149065	SCAMP1	Intronic
chr5	78510107	78510607	28	CD14 Mono._.MRSA_DU19-01S0003994	149773	SCAMP1	Exonic
chr5	78511438	78511938	31	CD14 Mono._.HI_control_AS09-13278	151104	SCAMP1	Intronic
chr5	78513245	78513745	2	CD16 Mono._.ANTH_control_BMI0095	152911	SCAMP1	Intronic
chr5	78525972	78526472	19	CD14 Mono._.MSSA_DU19-01S0003462	165638	SCAMP1	Intronic
chr5	78526956	78527456	31	CD14 Mono._.MSSA_DU19-01S0003462	166622	SCAMP1	Intronic
chr5	78527466	78527966	19	CD14 Mono._.MSSA_DU19-01S0003462	167132	SCAMP1	Intronic
chr5	78529332	78529832	31	CD14 Mono._.MRSA_DU19-01S0004015	168998	SCAMP1	Intronic
chr5	78530349	78530849	23	CD14 Mono._.MSSA_DU19-01S0004017	170015	SCAMP1	Intronic
chr5	78531398	78531898	7	CD14 Mono._.MRSA_DU19-01S0003994	171064	SCAMP1	Intronic
chr5	78534262	78534762	26	CD14 Mono._.MRSA_DU19-01S0003542	173928	SCAMP1	Intronic
chr5	78535247	78535747	2	CD16 Mono._.MSSA_DU19-01S0003482	174913	SCAMP1	Intronic
chr5	78537767	78538267	7	B naive._.ANTH_control_BMI0094	177433	SCAMP1	Intronic
chr5	78540288	78540788	22	CD16 Mono._.MSSA_DU19-01S0003464	179954	SCAMP1	Intronic
chr5	78541166	78541666	20	CD14 Mono._.MRSA_DU19-01S0003542	180832	SCAMP1	Intronic
chr5	78544407	78544907	7	CD16 Mono._.MSSA_DU19-01S0003453	184073	SCAMP1	Intronic
chr5	78545472	78545972	2	CD8 TEM._.HI_control_AS13-08590	185138	SCAMP1	Intronic
chr5	78547530	78548030	5	CD16 Mono._.MSSA_DU19-01S0003453	187196	SCAMP1	Intronic
chr5	78548066	78548566	5	CD16 Mono._.ANTH_control_BMI0095	187732	SCAMP1	Intronic
chr5	78549035	78549535	30	CD14 Mono._.MRSA_DU19-01S0004015	188701	SCAMP1	Intronic
chr5	78552948	78553448	12	CD14 Mono._.MRSA_DU19-01S0003994	192614	SCAMP1	Intronic
chr5	78556275	78556775	2	B naive._.HI_control_AS09-13278	195941	SCAMP1	Intronic
chr5	78557635	78558135	2	CD4 Naive._.Other	197301	SCAMP1	Intronic
chr5	78566724	78567224	10	CD14 Mono._.MSSA_DU19-01S0003462	203046	LHFPL2	Intronic
chr5	78573356	78573856	5	B naive._.ANTH_control_BMI0095	196414	LHFPL2	Intronic
chr5	78573944	78574444	17	CD16 Mono._.ANTH_control_BMI0095	195826	LHFPL2	Intronic
chr5	78574666	78575166	2	B naive._.ANTH_control_BWJ0023	195104	LHFPL2	Intronic
chr5	78578495	78578995	2	CD4 TCM._.ANTH_control_BMI0093	191275	LHFPL2	Intronic
chr5	78586262	78586762	28	CD14 Mono._.HI_control_AS09-13278	183508	LHFPL2	Intronic
chr5	78587924	78588424	2	CD16 Mono._.ANTH_control_BMI0095	181846	LHFPL2	Intronic
chr5	78590996	78591496	2	CD16 Mono._.MSSA_DU19-01S0003453	178774	LHFPL2	Intronic
chr5	78592266	78592766	12	CD14 Mono._.ANTH_control_BMI0094	177504	LHFPL2	Intronic
chr5	78593969	78594469	18	CD14 Mono._.HI_control_AS14-03700	175801	LHFPL2	Intronic
chr5	78595123	78595623	19	CD14 Mono._.HI_control_AS09-13278	174647	LHFPL2	Intronic
chr5	78621523	78622023	2	NK._.HI_control_AS17-00144	148247	LHFPL2	Intronic
chr5	78624024	78624524	2	NK._.Other	145746	LHFPL2	Intronic
chr5	78633152	78633652	2	CD4 TCM._.HI_control_AS09-13278	136618	LHFPL2	Intronic
chr5	78646635	78647135	2	B naive._.ANTH_control_BMI0094	123135	LHFPL2	Intronic
chr5	78647300	78647800	12	CD14 Mono._.MRSA_DU19-01S0003994	122470	LHFPL2	Intronic
chr5	78647945	78648445	25	CD14 Mono._.MRSA_DU19-01S0003994	121825	LHFPL2	Intronic
chr5	78648544	78649044	30	CD14 Mono._.HI_control_AS09-13278	121226	LHFPL2	Exonic
chr5	78649102	78649602	3	B memory._.ANTH_control_BWJ0023	120668	LHFPL2	Intronic
chr5	78699565	78700065	22	CD14 Mono._.MRSA_DU19-01S0004015	70205	LHFPL2	Intronic
chr5	78717154	78717654	2	CD4 Naive._.MRSA_DU19-01S0003987	52616	LHFPL2	Intronic
chr5	78719756	78720256	2	NK._.HI_control_AS11-18755	50014	LHFPL2	Intronic
chr5	78720355	78720855	2	B naive._.ANTH_control_BWJ0023	49415	LHFPL2	Intronic
chr5	78727213	78727713	5	B naive._.ANTH_control_BMI0093	42557	LHFPL2	Intronic
chr5	78727989	78728489	16	B naive._.MSSA_DU19-01S0003509	41781	LHFPL2	Intronic
chr5	78732692	78733192	6	B naive._.MSSA_DU19-01S0003507	37078	LHFPL2	Intronic
chr5	78736348	78736848	2	CD4 Naive._.MRSA_DU19-01S0003987	33422	LHFPL2	Intronic
chr5	78746170	78746670	2	CD4 Naive._.MRSA_DU19-01S0003987	23600	LHFPL2	Intronic
chr5	78749204	78749704	2	CD14 Mono._.MRSA_DU19-01S0003987	20566	LHFPL2	Intronic
chr5	78751550	78752050	2	CD8 TEM._.HI_control_AS11-18755	18220	LHFPL2	Intronic
chr5	78752927	78753427	2	CD4 Naive._.HI_control_AS17-00144	16843	LHFPL2	Intronic
chr5	78753785	78754285	2	B naive._.MSSA_DU19-01S0003515	15985	LHFPL2	Intronic
chr5	78757618	78758118	2	B naive._.ANTH_control_BMI0093	12152	LHFPL2	Intronic
chr5	78758361	78758861	23	CD14 Mono._.MRSA_DU19-01S0003987	11409	LHFPL2	Intronic
chr5	78760338	78760838	30	CD14 Mono._.HI_control_AS09-13278	9432	LHFPL2	Intronic
chr5	78761836	78762336	3	CD16 Mono._.ANTH_control_BMI0094	7934	LHFPL2	Intronic
chr5	78763755	78764255	3	CD14 Mono._.HI_control_AS09-13278	6015	LHFPL2	Intronic
chr5	78767226	78767726	2	CD14 Mono._.MSSA_DU19-01S0004017	2544	LHFPL2	Intronic
chr5	78768843	78769343	2	B naive._.HI_control_AS11-18755	927	LHFPL2	Intronic
chr5	78771763	78772263	2	B naive._.HI_control_AS11-18755	1991	LHFPL2	Promoter
chr5	78783375	78783875	8	CD8 TEM._.MRSA_DU19-01S0003542	13603	LHFPL2	Intronic
chr5	78787623	78788123	12	CD14 Mono._.HI_control_AS09-13278	17851	LHFPL2	Intronic
chr5	78792352	78792852	8	B naive._.ANTH_control_BMI0094	22580	LHFPL2	Intronic
chr5	78801492	78801992	2	CD8 TEM._.HI_control_AS14-03700	31720	LHFPL2	Intronic
chr5	78809817	78810317	2	CD8 TEM._.HI_control_AS09-13278	40045	LHFPL2	Intronic
chr5	78838444	78838944	3	CD16 Mono._.ANTH_control_BMI0095	68672	LHFPL2	Intronic
chr5	78886548	78887048	3	B naive._.HI_control_AS11-18755	99288	ARSB	Intronic
chr5	78887646	78888146	12	B naive._.ANTH_control_BMI0094	98190	ARSB	Intronic
chr5	78894330	78894830	2	B naive._.MRSA_DU19-01S0003989	91506	ARSB	Intronic
chr5	78899793	78900293	11	CD14 Mono._.HI_control_AS09-13278	86043	ARSB	Intronic
chr5	78905568	78906068	14	CD14 Mono._.HI_control_AS09-13278	80268	ARSB	Intronic
chr5	78907210	78907710	18	CD14 Mono._.MSSA_DU19-01S0003464	78626	ARSB	Intronic
chr5	78907752	78908252	2	B naive._.ANTH_control_BMI0095	78084	ARSB	Intronic
chr5	78929455	78929955	2	CD8 TEM._.MSSA_DU19-01S0003527	56381	ARSB	Intronic
chr5	78945455	78945955	2	NK._.MRSA_DU19-01S0004015	40381	ARSB	Intronic
chr5	78952955	78953455	2	CD4 TCM._.MSSA_DU19-01S0004017	32881	ARSB	Intronic
chr5	78964838	78965338	6	B naive._.ANTH_control_BMI0095	20998	ARSB	Intronic
chr5	78973034	78973534	11	CD14 Mono._.HI_control_AS09-13278	12802	ARSB	Intronic
chr5	78977205	78977705	8	CD14 Mono._.MRSA_DU19-01S0003987	8631	ARSB	Intronic
chr5	78979848	78980348	23	CD14 Mono._.MRSA_DU19-01S0003978	5988	ARSB	Intronic
chr5	78981216	78981716	9	CD8 TEM._.MRSA_DU19-01S0004015	4620	ARSB	Intronic
chr5	78982733	78983233	3	CD4 Naive._.HI_control_AS11-18755	3103	ARSB	Intronic
chr5	78983263	78983763	7	CD14 Mono._.MSSA_DU19-01S0003515	2573	ARSB	Intronic
chr5	78983847	78984347	5	CD14 Mono._.MRSA_DU19-01S0003987	1989	ARSB	Intronic
chr5	78984502	78985002	30	CD4 Naive._.MRSA_DU19-01S0003987	1334	ARSB	Intronic
chr5	78985095	78985595	31	CD14 Mono._.HI_control_AS09-13278	741	ARSB	Exonic
chr5	78985659	78986159	29	CD14 Mono._.MRSA_DU19-01S0003987	177	ARSB	Exonic
chr5	78993265	78993765	5	CD4 Naive._.HI_control_AS09-13278	7427	ARSB	Distal
chr5	79014730	79015230	2	NK._.MRSA_DU19-01S0003542	28892	ARSB	Intronic
chr5	79019563	79020063	2	CD4 Naive._.HI_control_AS17-00144	33725	ARSB	Intronic
chr5	79020948	79021448	6	NK._.MRSA_DU19-01S0004013	35110	ARSB	Exonic
chr5	79024945	79025445	8	NK._.MSSA_DU19-01S0004017	39107	ARSB	Intronic
chr5	79033525	79034025	2	CD8 TEM._.HI_control_AS09-13278	35941	BHMT2	Intronic
chr5	79069359	79069859	3	CD14 Mono._.MRSA_DU19-01S0003987	107	BHMT2	Promoter
chr5	79107031	79107531	30	CD14 Mono._.HI_control_AS14-03700	4497	BHMT	Intronic
chr5	79109774	79110274	5	CD14 Mono._.HI_control_AS09-13278	1754	BHMT	Promoter
chr5	79111266	79111766	2	CD16 Mono._.MRSA_DU19-01S0003987	262	BHMT	Promoter
chr5	79112182	79112682	3	CD14 Mono._.MRSA_DU19-01S0003992	652	BHMT	Intronic
chr5	79122919	79123419	13	CD14 Mono._.HI_control_AS09-13278	11389	BHMT	Intronic
chr5	79129037	79129537	3	CD14 Mono._.HI_control_AS09-13278	17507	BHMT	Intronic
chr5	79132982	79133482	9	CD4 Naive._.HI_control_AS17-00144	21452	BHMT	Intronic
chr5	79133583	79134083	24	CD14 Mono._.MRSA_DU19-01S0003994	22053	BHMT	Intronic
chr5	79139133	79139633	2	CD14 Mono._.HI_control_AS09-13278	27603	BHMT	Intronic
chr5	79140367	79140867	2	CD14 Mono._.HI_control_AS09-13278	28837	BHMT	Intronic
chr5	79200545	79201045	4	CD4 TCM._.HI_control_AS09-13278	35242	DMGDH	Intronic
chr5	79229519	79230019	27	CD4 TCM._.HI_control_AS09-13278	6268	DMGDH	Intronic
chr5	79230971	79231471	4	B naive._.MSSA_DU19-01S0003515	4816	DMGDH	Intronic
chr5	79234602	79235102	2	NK._.MRSA_DU19-01S0004011	1185	DMGDH	Promoter
chr5	79235198	79235698	15	CD16 Mono._.ANTH_control_BWJ0023	589	DMGDH	Promoter
chr5	79235773	79236273	31	CD14 Mono._.HI_control_AS09-13278	14	DMGDH	Promoter
chr5	79236391	79236891	21	NK._.MSSA_DU19-01S0004017	451	JMY	Promoter
chr5	79236904	79237404	20	NK._.ANTH_control_BMI0101	964	JMY	Promoter
chr5	79237405	79237905	26	CD14 Mono._.MRSA_DU19-01S0003987	1465	JMY	Promoter
chr5	79238398	79238898	3	CD16 Mono._.ANTH_control_BMI0101	2458	JMY	Intronic
chr5	79238955	79239455	4	CD16 Mono._.ANTH_control_BMI0101	3015	JMY	Intronic
chr5	79239804	79240304	2	B naive._.ANTH_control_BWJ0023	3864	JMY	Intronic
chr5	79240833	79241333	3	CD4 Naive._.MRSA_DU19-01S0003987	4893	JMY	Intronic
chr5	79241523	79242023	2	CD4 TCM._.MSSA_DU19-01S0003453	5583	JMY	Intronic
chr5	79246667	79247167	2	CD4 Naive._.MRSA_DU19-01S0003992	10727	JMY	Intronic
chr5	79256266	79256766	2	CD16 Mono._.ANTH_control_BMI0093	20326	JMY	Intronic
chr5	79259763	79260263	2	CD14 Mono._.MRSA_DU19-01S0003992	23823	JMY	Intronic
chr5	79263654	79264154	2	CD4 TCM._.MRSA_DU19-01S0003989	27714	JMY	Intronic
chr5	79284792	79285292	5	CD14 Mono._.MRSA_DU19-01S0003978	48852	JMY	Intronic
chr5	79297183	79297683	2	MAIT._.HI_control_AS11-18755	61243	JMY	Intronic
chr5	79297717	79298217	3	MAIT._.HI_control_AS11-18755	61777	JMY	Intronic
chr5	79312984	79313484	2	CD4 TCM._.HI_control_AS09-13278	77044	JMY	Intronic
chr5	79329316	79329816	2	NK._.HI_control_AS11-18755	93376	JMY	Distal
chr5	79330008	79330508	3	CD14 Mono._.HI_control_AS09-13278	94068	JMY	Distal
chr5	79364058	79364558	2	CD4 Naive._.HI_control_AS17-00144	128118	JMY	Distal
chr5	79381079	79381579	2	CD8 TEM._.HI_control_AS11-18755	132887	HOMER1	Intronic
chr5	79416472	79416972	20	CD14 Mono._.ANTH_control_BMI0095	97494	HOMER1	Intronic
chr5	79460671	79461171	2	CD4 Naive._.MRSA_DU19-01S0003992	53295	HOMER1	Intronic
chr5	79464676	79465176	6	CD4 Naive._.HI_control_AS17-00144	49290	HOMER1	Intronic
chr5	79510171	79510671	2	B naive._.HI_control_AS14-03700	3795	HOMER1	Intronic
chr5	79511931	79512431	3	CD14 Mono._.HI_control_AS14-03700	2035	HOMER1	Intronic
chr5	79512466	79512966	3	CD4 TCM._.MRSA_DU19-01S0004013	1500	HOMER1	Intronic
chr5	79513154	79513654	15	CD8 TEM._.MRSA_DU19-01S0003994	812	HOMER1	Exonic
chr5	79513679	79514179	30	CD4 Naive._.MRSA_DU19-01S0003992	287	HOMER1	Exonic
chr5	79514311	79514811	27	NK._.HI_control_AS17-00144	343	HOMER1	Promoter
chr5	79517546	79518046	2	CD16 Mono._.MRSA_DU19-01S0003987	3578	HOMER1	Distal
chr5	79521942	79522442	2	MAIT._.MSSA_DU19-01S0003464	7974	HOMER1	Distal
chr5	79529017	79529517	19	CD14 Mono._.HI_control_AS14-03700	15049	HOMER1	Distal
chr5	79535769	79536269	2	CD8 TEM._.MRSA_DU19-01S0003994	21801	HOMER1	Distal
chr5	79552997	79553497	2	CD4 TCM._.HI_control_AS14-03700	39029	HOMER1	Distal
chr5	79556119	79556619	15	CD16 Mono._.ANTH_control_BMI0093	42151	HOMER1	Distal
chr5	79559870	79560370	2	NK._.MRSA_DU19-01S0004013	45902	HOMER1	Distal
chr5	79560426	79560926	2	NK._.MRSA_DU19-01S0003549	46458	HOMER1	Distal
chr5	79561074	79561574	22	NK._.MSSA_DU19-01S0003466	47106	HOMER1	Distal
chr5	79575958	79576458	8	CD16 Mono._.ANTH_control_BMI0093	35911	TENT2	Distal
chr5	79590351	79590851	17	CD16 Mono._.ANTH_control_BMI0101	21518	TENT2	Distal
chr5	79591237	79591737	7	CD16 Mono._.ANTH_control_BMI0099	20632	TENT2	Distal
chr5	79607594	79608094	2	CD14 Mono._.HI_control_AS14-03700	4275	TENT2	Distal
chr5	79611508	79612008	2	CD4 Naive._.ANTH_control_BMI0093	361	TENT2	Promoter
chr5	79612162	79612662	30	CD4 Naive._.MRSA_DU19-01S0003987	291	TENT2	Intronic
chr5	79612742	79613242	6	NK._.MRSA_DU19-01S0004013	871	TENT2	Exonic
chr5	79613457	79613957	2	CD4 TCM._.MSSA_DU19-01S0003453	1586	TENT2	Intronic
chr5	79617521	79618021	2	CD16 Mono._.ANTH_control_BMI0095	5650	TENT2	Intronic
chr5	79619785	79620285	12	CD14 Mono._.HI_control_AS14-03700	7914	TENT2	Exonic
chr5	79621010	79621510	16	CD14 Mono._.MRSA_DU19-01S0003989	9139	TENT2	Intronic
chr5	79630345	79630845	20	CD8 TEM._.HI_control_AS09-13278	18474	TENT2	Intronic
chr5	79682065	79682565	2	NK._.MSSA_DU19-01S0003527	7561	CMYA5	Intronic
chr5	79694594	79695094	5	NK._.MSSA_DU19-01S0003466	4966	CMYA5	Intronic
chr5	79697154	79697654	14	CD14 Mono._.MRSA_DU19-01S0003542	7526	CMYA5	Intronic
chr5	79697721	79698221	29	CD14 Mono._.MRSA_DU19-01S0003992	8093	CMYA5	Intronic
chr5	79699325	79699825	11	CD14 Mono._.MSSA_DU19-01S0003515	9697	CMYA5	Intronic
chr5	79702636	79703136	30	CD14 Mono._.MRSA_DU19-01S0003992	13008	CMYA5	Intronic
chr5	79729314	79729814	2	CD4 TCM._.ANTH_control_BMI0094	39686	CMYA5	Exonic
chr5	79736397	79736897	18	CD4 Naive._.ANTH_control_BWJ0023	46769	CMYA5	Exonic
chr5	79737102	79737602	2	CD4 TCM._.HI_control_AS14-03700	47474	CMYA5	Exonic
chr5	79774083	79774583	2	CD4 Naive._.HI_control_AS17-00144	84455	CMYA5	Intronic
chr5	79792372	79792872	2	NK._.HI_control_AS17-00144	102744	CMYA5	Intronic
chr5	79800818	79801318	5	CD16 Mono._.ANTH_control_BMI0099	111190	CMYA5	Distal
chr5	79801712	79802212	2	CD14 Mono._.ANTH_control_BMI0094	112084	CMYA5	Distal
chr5	79802332	79802832	3	CD14 Mono._.HI_control_AS14-03700	112704	CMYA5	Distal
chr5	79828856	79829356	2	CD4 Naive._.MSSA_DU19-01S0003492	107472	LINC01455	Distal
chr5	79835075	79835575	2	CD4 TCM._.HI_control_AS09-13278	101253	LINC01455	Distal
chr5	79855495	79855995	2	CD14 Mono._.MRSA_DU19-01S0003987	80833	LINC01455	Distal
chr5	79858057	79858557	21	CD14 Mono._.MRSA_DU19-01S0003992	78271	LINC01455	Distal
chr5	79870946	79871446	2	CD4 Naive._.HI_control_AS17-00144	65382	LINC01455	Distal
chr5	79877608	79878108	2	CD8 TEM._.MRSA_DU19-01S0004015	58720	LINC01455	Distal
chr5	79878661	79879161	3	CD4 Naive._.ANTH_control_BMI0093	57667	LINC01455	Distal
chr5	79924894	79925394	4	CD4 Naive._.MSSA_DU19-01S0003507	11434	LINC01455	Distal
chr5	79933006	79933506	2	B naive._.MSSA_DU19-01S0003507	3322	LINC01455	Distal
chr5	79943156	79943656	2	CD16 Mono._.MSSA_DU19-01S0003482	6826	LINC01455	Intronic
chr5	79945870	79946370	2	CD4 TCM._.ANTH_control_BMI0094	9540	LINC01455	Intronic
chr5	79962260	79962760	2	cDC2._.ANTH_control_BMI0101	25930	LINC01455	Intronic
chr5	79974705	79975205	2	NK._.ANTH_control_BMI0101	16306	MTX3	Distal
chr5	79980925	79981425	7	CD4 Naive._.MSSA_DU19-01S0004017	10086	MTX3	Exonic
chr5	79990246	79990746	17	CD8 TEM._.MRSA_DU19-01S0003987	765	MTX3	Promoter
chr5	79990939	79991439	32	CD4 TCM._.MRSA_DU19-01S0003987	72	MTX3	Promoter
chr5	80033454	80033954	2	CD4 TCM._.MRSA_DU19-01S0003542	42392	THBS4	Intronic
chr5	80035245	80035745	6	CD4 Naive._.HI_control_AS17-00144	44183	THBS4	Exonic
chr5	80063722	80064222	2	B naive._.HI_control_AS11-18755	19681	CTD-2201I18.1	Intronic
chr5	80066945	80067445	5	CD14 Mono._.HI_control_AS17-00144	16458	CTD-2201I18.1	Exonic
chr5	80068273	80068773	2	B naive._.ANTH_control_BMI0095	15130	CTD-2201I18.1	Exonic
chr5	80069977	80070477	4	CD16 Mono._.ANTH_control_BMI0101	13426	CTD-2201I18.1	Intronic
chr5	80072653	80073153	11	CD14 Mono._.MSSA_DU19-01S0003464	10750	CTD-2201I18.1	Intronic
chr5	80075785	80076285	2	CD8 TEM._.HI_control_AS09-13278	7618	CTD-2201I18.1	Exonic
chr5	80077165	80077665	2	NK._.MSSA_DU19-01S0003492	6238	CTD-2201I18.1	Intronic
chr5	80080138	80080638	2	B naive._.HI_control_AS11-18755	3265	CTD-2201I18.1	Intronic
chr5	80082739	80083239	24	CD14 Mono._.HI_control_AS17-00144	664	CTD-2201I18.1	Intronic
chr5	80083429	80083929	28	CD4 TCM._.MSSA_DU19-01S0003453	24	CTD-2201I18.1	Promoter
chr5	80091645	80092145	24	CD4 Naive._.MSSA_DU19-01S0003466	8240	CTD-2201I18.1	Distal
chr5	80092426	80092926	16	CD4 TCM._.MSSA_DU19-01S0003507	9021	CTD-2201I18.1	Distal
chr5	80105401	80105901	4	CD4 Naive._.ANTH_control_BMI0093	21996	CTD-2201I18.1	Distal
chr5	80105924	80106424	2	CD4 TCM._.MRSA_DU19-01S0004011	22519	CTD-2201I18.1	Distal
chr5	80108282	80108782	2	CD4 TCM._.HI_control_AS09-13278	24877	CTD-2201I18.1	Distal
chr5	80109532	80110032	2	CD4 Naive._.MRSA_DU19-01S0003987	26127	CTD-2201I18.1	Distal
chr5	80110291	80110791	2	B naive._.MSSA_DU19-01S0003464	26886	CTD-2201I18.1	Distal
chr5	80116353	80116853	4	CD4 TCM._.HI_control_AS09-13278	32948	CTD-2201I18.1	Intronic
chr5	80117346	80117846	6	CD4 TCM._.MRSA_DU19-01S0003542	33941	CTD-2201I18.1	Intronic
chr5	80119078	80119578	2	CD8 TEM._.HI_control_AS11-18755	35673	CTD-2201I18.1	Intronic
chr5	80121293	80121793	2	CD4 Naive._.ANTH_control_BMI0099	37888	CTD-2201I18.1	Intronic
chr5	80122527	80123027	31	CD14 Mono._.MSSA_DU19-01S0003453	39122	CTD-2201I18.1	Intronic
chr5	80124074	80124574	16	CD14 Mono._.ANTH_control_BWJ0023	40669	CTD-2201I18.1	Intronic
chr5	80125324	80125824	4	cDC2._.ANTH_control_BMI0101	41919	CTD-2201I18.1	Intronic
chr5	80125835	80126335	31	CD14 Mono._.HI_control_AS14-03700	42430	CTD-2201I18.1	Intronic
chr5	80126953	80127453	4	cDC2._.ANTH_control_BMI0099	43548	CTD-2201I18.1	Intronic
chr5	80130613	80131113	2	CD4 Naive._.ANTH_control_BMI0093	47208	CTD-2201I18.1	Intronic
chr5	80134828	80135328	2	CD4 Naive._.ANTH_control_BMI0094	51423	CTD-2201I18.1	Intronic
chr5	80135726	80136226	4	cDC2._.ANTH_control_BMI0099	52321	CTD-2201I18.1	Intronic
chr5	80136404	80136904	31	CD4 TCM._.ANTH_control_BWJ0023	52999	CTD-2201I18.1	Intronic
chr5	80137732	80138232	5	CD16 Mono._.Other	54327	CTD-2201I18.1	Intronic
chr5	80139487	80139987	6	CD4 Naive._.HI_control_AS17-00144	56082	CTD-2201I18.1	Exonic
chr5	80140089	80140589	26	CD4 TCM._.HI_control_AS09-13278	56684	CTD-2201I18.1	Exonic
chr5	80141071	80141571	29	CD14 Mono._.MRSA_DU19-01S0003987	57666	CTD-2201I18.1	Exonic
chr5	80141937	80142437	7	CD4 TCM._.MRSA_DU19-01S0003978	58532	CTD-2201I18.1	Exonic
chr5	80142441	80142941	3	B naive._.ANTH_control_BMI0094	59036	CTD-2201I18.1	Exonic
chr5	80144534	80145034	4	CD14 Mono._.MRSA_DU19-01S0003978	61129	CTD-2201I18.1	Intronic
chr5	80145140	80145640	25	CD14 Mono._.MRSA_DU19-01S0003978	61735	CTD-2201I18.1	Intronic
chr5	80145911	80146411	28	CD14 Mono._.HI_control_AS09-13278	62506	CTD-2201I18.1	Exonic
chr5	80147077	80147577	2	CD4 Naive._.HI_control_AS17-00144	63672	CTD-2201I18.1	Intronic
chr5	80150604	80151104	10	CD4 Naive._.HI_control_AS17-00144	67199	CTD-2201I18.1	Intronic
chr5	80152196	80152696	5	CD4 TCM._.MSSA_DU19-01S0004017	68791	CTD-2201I18.1	Intronic
chr5	80152706	80153206	30	CD4 Naive._.ANTH_control_BWJ0023	69301	CTD-2201I18.1	Intronic
chr5	80153495	80153995	24	CD4 Naive._.Other	70090	CTD-2201I18.1	Intronic
chr5	80154838	80155338	2	CD4 Naive._.MRSA_DU19-01S0003989	71433	CTD-2201I18.1	Intronic
chr5	80155610	80156110	2	CD4 Naive._.MSSA_DU19-01S0003453	72205	CTD-2201I18.1	Intronic
chr5	80180823	80181323	9	CD4 Naive._.ANTH_control_BMI0093	75005	SERINC5	Intronic
chr5	80181527	80182027	29	CD4 Naive._.MRSA_DU19-01S0003987	74301	SERINC5	Intronic
chr5	80182266	80182766	2	CD4 TCM._.ANTH_control_BMI0095	73562	SERINC5	Intronic
chr5	80183204	80183704	16	CD4 TCM._.MSSA_DU19-01S0003527	72624	SERINC5	Intronic
chr5	80184196	80184696	5	CD4 TCM._.MSSA_DU19-01S0003453	71632	SERINC5	Intronic
chr5	80184991	80185491	10	CD4 TCM._.MRSA_DU19-01S0003992	70837	SERINC5	Intronic
chr5	80186626	80187126	16	CD16 Mono._.ANTH_control_BMI0095	69202	SERINC5	Intronic
chr5	80187257	80187757	6	CD14 Mono._.MSSA_DU19-01S0004017	68571	SERINC5	Intronic
chr5	80188579	80189079	4	CD4 Naive._.MRSA_DU19-01S0003989	67249	SERINC5	Intronic
chr5	80189224	80189724	18	CD4 TCM._.MRSA_DU19-01S0003992	66604	SERINC5	Intronic
chr5	80189991	80190491	4	CD4 TCM._.MSSA_DU19-01S0004017	65837	SERINC5	Intronic
chr5	80190950	80191450	18	CD4 Naive._.MSSA_DU19-01S0003462	64878	SERINC5	Intronic
chr5	80191880	80192380	31	CD4 TCM._.MRSA_DU19-01S0003987	63948	SERINC5	Intronic
chr5	80192513	80193013	17	CD4 Naive._.MRSA_DU19-01S0003987	63315	SERINC5	Intronic
chr5	80193028	80193528	14	CD4 TCM._.MRSA_DU19-01S0003978	62800	SERINC5	Intronic
chr5	80194065	80194565	2	CD8 TEM._.MSSA_DU19-01S0003492	61763	SERINC5	Intronic
chr5	80194656	80195156	4	CD8 TEM._.MRSA_DU19-01S0003994	61172	SERINC5	Intronic
chr5	80195573	80196073	2	CD4 Naive._.MRSA_DU19-01S0003989	60255	SERINC5	Intronic
chr5	80198309	80198809	2	CD4 Naive._.MRSA_DU19-01S0004011	57519	SERINC5	Intronic
chr5	80204058	80204558	2	CD4 TCM._.MRSA_DU19-01S0003987	51770	SERINC5	Intronic
chr5	80204938	80205438	2	CD14 Mono._.HI_control_AS09-13278	50890	SERINC5	Intronic
chr5	80205774	80206274	6	CD4 TCM._.MRSA_DU19-01S0004015	50054	SERINC5	Intronic
chr5	80206483	80206983	5	CD4 TCM._.MRSA_DU19-01S0003987	49345	SERINC5	Intronic
chr5	80209836	80210336	5	CD4 Naive._.MRSA_DU19-01S0004011	45992	SERINC5	Intronic
chr5	80210462	80210962	3	CD4 Naive._.MSSA_DU19-01S0003462	45366	SERINC5	Intronic
chr5	80211351	80211851	2	CD8 TEM._.MSSA_DU19-01S0004017	44477	SERINC5	Intronic
chr5	80212372	80212872	8	CD4 TCM._.ANTH_control_BWJ0023	43456	SERINC5	Intronic
chr5	80213383	80213883	23	CD14 Mono._.HI_control_AS09-13278	42445	SERINC5	Intronic
chr5	80215623	80216123	5	CD16 Mono._.ANTH_control_BMI0094	40205	SERINC5	Intronic
chr5	80216185	80216685	5	B naive._.ANTH_control_BMI0094	39643	SERINC5	Intronic
chr5	80217208	80217708	14	CD4 TCM._.MRSA_DU19-01S0003987	38620	SERINC5	Intronic
chr5	80217757	80218257	2	CD4 TCM._.HI_control_AS17-00144	38071	SERINC5	Intronic
chr5	80218449	80218949	18	CD4 Naive._.MRSA_DU19-01S0004011	37379	SERINC5	Intronic
chr5	80220306	80220806	6	CD4 TCM._.HI_control_AS14-03700	35522	SERINC5	Intronic
chr5	80225851	80226351	13	CD4 Naive._.MSSA_DU19-01S0003462	29977	SERINC5	Intronic
chr5	80227200	80227700	2	CD4 Naive._.ANTH_control_BMI0099	28628	SERINC5	Intronic
chr5	80234260	80234760	11	CD4 TCM._.HI_control_AS17-00144	21568	SERINC5	Intronic
chr5	80238068	80238568	4	B naive._.HI_control_AS09-13278	17760	SERINC5	Intronic
chr5	80238961	80239461	8	CD4 TCM._.MSSA_DU19-01S0003507	16867	SERINC5	Intronic
chr5	80239624	80240124	3	CD4 Naive._.MSSA_DU19-01S0003507	16204	SERINC5	Intronic
chr5	80240278	80240778	8	CD4 Naive._.MSSA_DU19-01S0003466	15550	SERINC5	Intronic
chr5	80245645	80246145	8	CD4 TCM._.HI_control_AS09-13278	10183	SERINC5	Intronic
chr5	80246257	80246757	2	Platelet._.MRSA_DU19-01S0004015	9571	SERINC5	Intronic
chr5	80247189	80247689	30	CD4 TCM._.MRSA_DU19-01S0003987	8639	SERINC5	Intronic
chr5	80247830	80248330	5	CD4 TCM._.MRSA_DU19-01S0004015	7998	SERINC5	Intronic
chr5	80248501	80249001	12	CD4 TCM._.MRSA_DU19-01S0003987	7327	SERINC5	Intronic
chr5	80251495	80251995	3	CD4 Naive._.MRSA_DU19-01S0004011	4333	SERINC5	Intronic
chr5	80253008	80253508	5	CD4 Naive._.MSSA_DU19-01S0003462	2820	SERINC5	Intronic
chr5	80253657	80254157	26	CD4 TCM._.MRSA_DU19-01S0003989	2171	SERINC5	Intronic
chr5	80254634	80255134	31	CD4 TCM._.MRSA_DU19-01S0004015	1194	SERINC5	Intronic
chr5	80255338	80255838	25	CD4 TCM._.MRSA_DU19-01S0003987	490	SERINC5	Intronic
chr5	80255888	80256388	31	CD14 Mono._.MRSA_DU19-01S0003994	58	SERINC5	Promoter
chr5	80256553	80257053	5	NK._.ANTH_control_BMI0101	723	SERINC5	Promoter
chr5	80257412	80257912	30	CD14 Mono._.MRSA_DU19-01S0003542	1582	SERINC5	Promoter
chr5	80258066	80258566	3	CD4 Naive._.ANTH_control_BMI0093	2236	SERINC5	Distal
chr5	80264268	80264768	29	CD14 Mono._.MRSA_DU19-01S0003989	8438	SERINC5	Distal
chr5	80268659	80269159	10	CD4 Naive._.MRSA_DU19-01S0003989	12829	SERINC5	Distal
chr5	80269910	80270410	26	CD4 TCM._.MRSA_DU19-01S0003992	14080	SERINC5	Distal
chr5	80270468	80270968	21	CD4 TCM._.MSSA_DU19-01S0003462	14638	SERINC5	Distal
chr5	80275322	80275822	14	CD4 Naive._.ANTH_control_BMI0099	19492	SERINC5	Distal
chr5	80277353	80277853	2	NK._.MSSA_DU19-01S0003509	21523	SERINC5	Distal
chr5	80284685	80285185	16	CD4 Naive._.ANTH_control_BWJ0023	28855	SERINC5	Distal
chr5	80294470	80294970	2	CD4 TCM._.MRSA_DU19-01S0003987	25254	SPZ1	Distal
chr5	80307440	80307940	28	CD4 TCM._.MRSA_DU19-01S0003992	12284	SPZ1	Distal
chr5	80319736	80320236	2	CD8 TEM._.MSSA_DU19-01S0003509	10	SPZ1	Promoter
chr5	80332155	80332655	2	CD8 TEM._.MRSA_DU19-01S0003994	12429	SPZ1	Distal
chr5	80345992	80346492	8	CD4 Naive._.MRSA_DU19-01S0003992	26266	SPZ1	Distal
chr5	80387346	80387846	3	cDC2._.ANTH_control_BMI0099	20416	ZFYVE16	Distal
chr5	80389363	80389863	6	CD16 Mono._.ANTH_control_BMI0101	18399	ZFYVE16	Distal
chr5	80399502	80400002	31	CD14 Mono._.HI_control_AS14-03700	8260	ZFYVE16	Distal
chr5	80400317	80400817	25	CD14 Mono._.MSSA_DU19-01S0003515	7445	ZFYVE16	Distal
chr5	80403804	80404304	12	CD14 Mono._.MRSA_DU19-01S0003992	3958	ZFYVE16	Distal
chr5	80407217	80407717	29	CD14 Mono._.ANTH_control_BWJ0023	545	ZFYVE16	Promoter
chr5	80407738	80408238	31	CD14 Mono._.MRSA_DU19-01S0003994	24	ZFYVE16	Promoter
chr5	80408265	80408765	24	CD4 Naive._.MSSA_DU19-01S0004017	501	ZFYVE16	Intronic
chr5	80414041	80414541	23	CD14 Mono._.MRSA_DU19-01S0003992	6277	ZFYVE16	Intronic
chr5	80424142	80424642	8	CD16 Mono._.MSSA_DU19-01S0003464	16378	ZFYVE16	Intronic
chr5	80466467	80466967	26	CD14 Mono._.HI_control_AS14-03700	21251	FAM151B	Intronic
chr5	80481236	80481736	12	CD16 Mono._.ANTH_control_BMI0095	6482	FAM151B	Distal
chr5	80487757	80488257	30	CD14 Mono._.MRSA_DU19-01S0003992	37	FAM151B	Promoter
chr5	80488294	80488794	15	CD14 Mono._.MRSA_DU19-01S0003992	574	FAM151B	Intronic
chr5	80495699	80496199	2	Platelet._.MRSA_DU19-01S0003542	7979	FAM151B	Intronic
chr5	80502755	80503255	11	CD14 Mono._.MRSA_DU19-01S0003992	15035	FAM151B	Intronic
chr5	80503619	80504119	30	CD14 Mono._.MRSA_DU19-01S0003992	15899	FAM151B	Intronic
chr5	80508805	80509305	4	CD14 Mono._.ANTH_control_BMI0093	21085	FAM151B	Intronic
chr5	80569560	80570060	10	CD14 Mono._.MSSA_DU19-01S0003509	677	ANKRD34B	Intronic
chr5	80570127	80570627	10	CD14 Mono._.MRSA_DU19-01S0003992	110	ANKRD34B	Exonic
chr5	80599041	80599541	2	CD4 Naive._.HI_control_AS17-00144	23232	LINC01337	Distal
chr5	80600875	80601375	2	CD4 Naive._.ANTH_control_BMI0093	21398	LINC01337	Distal
chr5	80608667	80609167	26	CD14 Mono._.MSSA_DU19-01S0003453	13606	LINC01337	Exonic
chr5	80620175	80620675	12	CD14 Mono._.HI_control_AS14-03700	2098	LINC01337	Intronic
chr5	80621653	80622153	9	CD14 Mono._.HI_control_AS09-13278	620	LINC01337	Intronic
chr5	80623888	80624388	6	CD16 Mono._.ANTH_control_BMI0095	1613	LINC01337	Promoter
chr5	80629280	80629780	6	CD14 Mono._.MRSA_DU19-01S0003992	7005	LINC01337	Intronic
chr5	80630238	80630738	4	CD16 Mono._.ANTH_control_BMI0095	7963	LINC01337	Intronic
chr5	80648255	80648755	2	CD16 Mono._.ANTH_control_BWJ0023	6142	MSH3	Intronic
chr5	80653118	80653618	2	NK._.MRSA_DU19-01S0004015	1279	MSH3	Promoter
chr5	80653942	80654442	18	NK._.ANTH_control_BMI0101	455	MSH3	Promoter
chr5	80654775	80655275	22	CD16 Mono._.ANTH_control_BMI0094	41	DHFR	Promoter
chr5	80655370	80655870	2	CD16 Mono._.MRSA_DU19-01S0003978	636	DHFR	Promoter
chr5	80667970	80668470	13	B naive._.HI_control_AS09-13278	13236	DHFR	Intronic
chr5	80668566	80669066	3	CD4 Naive._.MRSA_DU19-01S0003987	13832	DHFR	Intronic
chr5	80672087	80672587	9	CD16 Mono._.ANTH_control_BMI0095	17353	DHFR	Exonic
chr5	80675301	80675801	4	CD16 Mono._.ANTH_control_BMI0095	20567	DHFR	Intronic
chr5	80686695	80687195	8	CD8 TEM._.MRSA_DU19-01S0003542	31961	DHFR	Intronic
chr5	80695740	80696240	2	CD4 Naive._.MRSA_DU19-01S0003992	41006	DHFR	Intronic
chr5	80698848	80699348	2	CD4 Naive._.MRSA_DU19-01S0003994	44114	DHFR	Intronic
chr5	80703730	80704230	7	NK._.HI_control_AS11-18755	48996	DHFR	Intronic
chr5	80708728	80709228	2	CD4 TCM._.MRSA_DU19-01S0004013	53994	DHFR	Intronic
chr5	80713605	80714105	2	CD4 TCM._.MRSA_DU19-01S0003987	58871	DHFR	Intronic
chr5	80734626	80735126	2	CD4 TCM._.MSSA_DU19-01S0003453	79892	DHFR	Intronic
chr5	80739881	80740381	3	CD4 TCM._.MSSA_DU19-01S0004017	85147	DHFR	Intronic
chr5	80740990	80741490	8	CD4 TCM._.HI_control_AS09-13278	86256	DHFR	Intronic
chr5	80745434	80745934	7	NK._.MRSA_DU19-01S0004015	90700	DHFR	Intronic
chr5	80754771	80755271	14	NK._.MSSA_DU19-01S0003492	100037	DHFR	Intronic
chr5	80755627	80756127	27	NK._.MSSA_DU19-01S0003462	100893	DHFR	Intronic
chr5	80756294	80756794	3	CD8 TEM._.HI_control_AS09-13278	101560	DHFR	Intronic
chr5	80757209	80757709	3	NK._.MRSA_DU19-01S0004015	102475	DHFR	Intronic
chr5	80757746	80758246	8	NK._.MSSA_DU19-01S0003509	103012	DHFR	Intronic
chr5	80759806	80760306	12	CD4 TCM._.MRSA_DU19-01S0004015	105072	DHFR	Intronic
chr5	80777814	80778314	5	CD4 TCM._.MRSA_DU19-01S0003992	123080	DHFR	Intronic
chr5	80785110	80785610	2	NK_CD56bright._.ANTH_control_BMI0099	130376	DHFR	Intronic
chr5	80798028	80798528	2	CD8 TEM._.ANTH_control_BWJ0023	143294	DHFR	Intronic
chr5	80804371	80804871	2	B naive._.MSSA_DU19-01S0003515	149637	DHFR	Intronic
chr5	80837541	80838041	17	NK._.ANTH_control_BWJ0023	122880	RASGRF2	Intronic
chr5	80846348	80846848	25	NK._.ANTH_control_BMI0101	114073	RASGRF2	Intronic
chr5	80851977	80852477	2	CD4 TCM._.MSSA_DU19-01S0003453	108444	RASGRF2	Intronic
chr5	80856978	80857478	3	B naive._.MSSA_DU19-01S0003515	103443	RASGRF2	Intronic
chr5	80861432	80861932	2	CD4 Naive._.MRSA_DU19-01S0003987	98989	RASGRF2	Intronic
chr5	80866320	80866820	25	CD14 Mono._.HI_control_AS09-13278	94101	RASGRF2	Intronic
chr5	80867183	80867683	4	CD14 Mono._.MRSA_DU19-01S0003992	93238	RASGRF2	Intronic
chr5	80904162	80904662	20	CD14 Mono._.HI_control_AS09-13278	56259	RASGRF2	Distal
chr5	80925848	80926348	12	CD16 Mono._.ANTH_control_BWJ0023	34573	RASGRF2	Distal
chr5	80927405	80927905	2	B naive._.ANTH_control_BMI0094	33016	RASGRF2	Distal
chr5	80932849	80933349	2	B memory._.MSSA_DU19-01S0003515	27572	RASGRF2	Distal
chr5	80935403	80935903	2	B naive._.ANTH_control_BMI0095	25018	RASGRF2	Distal
chr5	80944939	80945439	2	CD4 TCM._.MRSA_DU19-01S0003987	15482	RASGRF2	Distal
chr5	80955064	80955564	2	NK._.Other	5357	RASGRF2	Intronic
chr5	80957963	80958463	29	CD4 Naive._.MRSA_DU19-01S0003992	2458	RASGRF2	Intronic
chr5	80959827	80960327	11	CD4 Naive._.MSSA_DU19-01S0003466	594	RASGRF2	Promoter
chr5	80960373	80960873	30	CD4 Naive._.MRSA_DU19-01S0003992	48	RASGRF2	Promoter
chr5	80960987	80961487	23	CD4 TCM._.MRSA_DU19-01S0003987	329	RASGRF2-AS1	Promoter
chr5	80961823	80962323	29	CD4 TCM._.HI_control_AS09-13278	1165	RASGRF2-AS1	Promoter
chr5	80968868	80969368	2	CD4 Naive._.MRSA_DU19-01S0003992	8210	RASGRF2-AS1	Intronic
chr5	80973072	80973572	16	CD4 Naive._.HI_control_AS17-00144	12414	RASGRF2-AS1	Intronic
chr5	80974261	80974761	2	CD4 Naive._.HI_control_AS17-00144	13603	RASGRF2-AS1	Intronic
chr5	80978899	80979399	2	CD14 Mono._.HI_control_AS17-00144	18241	RASGRF2-AS1	Intronic
chr5	80985734	80986234	6	CD4 Naive._.MRSA_DU19-01S0003549	25076	RASGRF2-AS1	Intronic
chr5	80988092	80988592	7	CD4 Naive._.HI_control_AS17-00144	27434	RASGRF2-AS1	Intronic
chr5	80993833	80994333	2	CD4 Naive._.MRSA_DU19-01S0003989	33175	RASGRF2-AS1	Intronic
chr5	80998543	80999043	7	CD4 Naive._.MRSA_DU19-01S0003987	37885	RASGRF2-AS1	Intronic
chr5	81004013	81004513	6	CD4 Naive._.ANTH_control_BMI0093	43355	RASGRF2-AS1	Intronic
chr5	81006207	81006707	13	CD4 Naive._.HI_control_AS17-00144	45549	RASGRF2-AS1	Intronic
chr5	81006899	81007399	31	CD4 TCM._.HI_control_AS14-03700	46241	RASGRF2-AS1	Intronic
chr5	81007549	81008049	22	CD4 Naive._.MRSA_DU19-01S0003987	46891	RASGRF2-AS1	Intronic
chr5	81008466	81008966	10	CD4 TCM._.HI_control_AS14-03700	47808	RASGRF2-AS1	Intronic
chr5	81012303	81012803	2	CD16 Mono._.ANTH_control_BMI0095	51645	RASGRF2-AS1	Intronic
chr5	81016955	81017455	3	CD4 Naive._.MRSA_DU19-01S0004011	56297	RASGRF2-AS1	Intronic
chr5	81018864	81019364	8	CD4 Naive._.HI_control_AS17-00144	58206	RASGRF2-AS1	Intronic
chr5	81023187	81023687	2	CD4 TCM._.MRSA_DU19-01S0003989	62529	RASGRF2-AS1	Intronic
chr5	81025073	81025573	3	CD4 Naive._.HI_control_AS17-00144	64415	RASGRF2-AS1	Intronic
chr5	81025910	81026410	2	CD4 Naive._.HI_control_AS17-00144	65252	RASGRF2-AS1	Intronic
chr5	81082548	81083048	3	CD8 TEM._.HI_control_AS09-13278	121890	RASGRF2-AS1	Intronic
chr5	81105206	81105706	3	CD8 TEM._.HI_control_AS17-00144	127828	CKMT2	Intronic
chr5	81108375	81108875	22	CD4 TCM._.MRSA_DU19-01S0003992	124659	CKMT2	Intronic
chr5	81114164	81114664	2	CD8 TEM._.MRSA_DU19-01S0004015	118870	CKMT2	Intronic
chr5	81118857	81119357	2	CD4 Naive._.MSSA_DU19-01S0004017	114177	CKMT2	Intronic
chr5	81123382	81123882	2	CD4 Naive._.HI_control_AS17-00144	109652	CKMT2	Intronic
chr5	81126008	81126508	8	CD14 Mono._.HI_control_AS14-03700	107026	CKMT2	Intronic
chr5	81129686	81130186	2	CD8 TEM._.MRSA_DU19-01S0003987	103348	CKMT2	Intronic
chr5	81134215	81134715	2	CD8 TEM._.MRSA_DU19-01S0003987	98819	CKMT2	Intronic
chr5	81134820	81135320	2	CD8 TEM._.MRSA_DU19-01S0003987	98214	CKMT2	Intronic
chr5	81142613	81143113	2	CD4 Naive._.HI_control_AS17-00144	90421	CKMT2	Intronic
chr5	81145506	81146006	2	CD4 Naive._.HI_control_AS17-00144	87528	CKMT2	Intronic
chr5	81147852	81148352	3	CD4 Naive._.ANTH_control_BMI0099	85182	CKMT2	Intronic
chr5	81163581	81164081	4	NK._.MSSA_DU19-01S0003515	69453	CKMT2	Intronic
chr5	81164867	81165367	2	CD16 Mono._.ANTH_control_BMI0101	68167	CKMT2	Intronic
chr5	81165434	81165934	9	CD4 Naive._.ANTH_control_BMI0093	67600	CKMT2	Intronic
chr5	81168392	81168892	2	CD8 TEM._.MRSA_DU19-01S0003987	64642	CKMT2	Intronic
chr5	81174112	81174612	3	CD8 TEM._.MRSA_DU19-01S0003987	58922	CKMT2	Intronic
chr5	81181539	81182039	6	B naive._.HI_control_AS11-18755	51495	CKMT2	Intronic
chr5	81185092	81185592	2	CD4 Naive._.HI_control_AS17-00144	47942	CKMT2	Intronic
chr5	81187848	81188348	2	CD4 Naive._.MRSA_DU19-01S0003987	45186	CKMT2	Intronic
chr5	81189104	81189604	2	CD8 TEM._.HI_control_AS09-13278	43930	CKMT2	Intronic
chr5	81194959	81195459	27	CD14 Mono._.HI_control_AS09-13278	38075	CKMT2	Intronic
chr5	81201616	81202116	2	CD8 TEM._.MRSA_DU19-01S0004015	31418	CKMT2	Intronic
chr5	81203531	81204031	2	CD8 TEM._.HI_control_AS14-03700	29503	CKMT2	Intronic
chr5	81207237	81207737	2	CD14 Mono._.HI_control_AS14-03700	25797	CKMT2	Intronic
chr5	81212200	81212700	2	CD4 Naive._.HI_control_AS17-00144	20834	CKMT2	Exonic
chr5	81232743	81233243	2	CD4 Naive._.HI_control_AS17-00144	291	CKMT2	Promoter
chr5	81233831	81234331	2	NK._.ANTH_control_BMI0101	795	CKMT2	Intronic
chr5	81234786	81235286	4	CD4 TCM._.HI_control_AS14-03700	1750	CKMT2	Intronic
chr5	81240724	81241224	2	CD16 Mono._.MSSA_DU19-01S0003482	7688	CKMT2	Intronic
chr5	81246056	81246556	2	CD8 TEM._.MRSA_DU19-01S0004015	13020	CKMT2	Intronic
chr5	81246629	81247129	2	CD8 TEM._.MRSA_DU19-01S0004015	13593	CKMT2	Intronic
chr5	81252433	81252933	2	CD14 Mono._.MRSA_DU19-01S0003987	19397	CKMT2	Intronic
chr5	81254763	81255263	3	CD16 Mono._.ANTH_control_BMI0101	21727	CKMT2	Exonic
chr5	81255907	81256407	2	B naive._.HI_control_AS09-13278	22871	CKMT2	Intronic
chr5	81258138	81258638	2	CD16 Mono._.ANTH_control_BMI0095	25102	CKMT2	Intronic
chr5	81288119	81288619	8	CD8 TEM._.MRSA_DU19-01S0004013	13190	CKMT2-AS1	Intronic
chr5	81288693	81289193	2	CD4 TCM._.MSSA_DU19-01S0003453	12616	CKMT2-AS1	Intronic
chr5	81292075	81292575	3	CD4 TCM._.HI_control_AS09-13278	9234	CKMT2-AS1	Intronic
chr5	81299526	81300026	28	CD14 Mono._.HI_control_AS09-13278	1783	CKMT2-AS1	Promoter
chr5	81300192	81300692	5	CD14 Mono._.MRSA_DU19-01S0003992	1117	CKMT2-AS1	Promoter
chr5	81301312	81301812	31	CD14 Mono._.HI_control_AS09-13278	1	CKMT2-AS1	Promoter
chr5	81302186	81302686	4	NK._.ANTH_control_BMI0101	845	ZCCHC9	Promoter
chr5	81317506	81318006	11	CD14 Mono._.HI_control_AS11-18755	16165	ZCCHC9	Distal
chr5	81334186	81334686	3	CD8 TEM._.MRSA_DU19-01S0003994	32845	ZCCHC9	Intronic
chr5	81334776	81335276	4	CD14 Mono._.ANTH_control_BMI0093	33435	ZCCHC9	Intronic
chr5	81337861	81338361	2	CD8 TEM._.MRSA_DU19-01S0003994	36520	ZCCHC9	Intronic
chr5	81351976	81352476	2	CD16 Mono._.ANTH_control_BMI0101	41952	ACOT12	Intronic
chr5	81357508	81358008	2	CD8 TEM._.MRSA_DU19-01S0003987	36420	ACOT12	Intronic
chr5	81363388	81363888	24	CD14 Mono._.HI_control_AS09-13278	30540	ACOT12	Intronic
chr5	81372294	81372794	2	B naive._.ANTH_control_BMI0095	21634	ACOT12	Intronic
chr5	81393615	81394115	8	CD14 Mono._.MRSA_DU19-01S0003987	313	ACOT12	Intronic
chr5	81400319	81400819	2	cDC2._.Other	6389	ACOT12	Distal
chr5	81419871	81420371	19	CD14 Mono._.MSSA_DU19-01S0004017	25941	ACOT12	Exonic
chr5	81425506	81426006	20	CD4 Naive._.MRSA_DU19-01S0003987	31576	ACOT12	Intronic
chr5	81426307	81426807	2	B naive._.ANTH_control_BMI0093	32377	ACOT12	Intronic
chr5	81430802	81431302	2	B naive._.MSSA_DU19-01S0003507	36872	ACOT12	Intronic
chr5	81459139	81459639	2	CD4 TCM._.MSSA_DU19-01S0003527	65209	ACOT12	Intronic
chr5	81479914	81480414	2	B naive._.HI_control_AS11-18755	85984	ACOT12	Intronic
chr5	81482525	81483025	2	CD4 Naive._.MRSA_DU19-01S0003994	88595	ACOT12	Intronic
chr5	81494152	81494652	2	B naive._.HI_control_AS11-18755	100222	ACOT12	Intronic
chr5	81503314	81503814	5	CD16 Mono._.MSSA_DU19-01S0003527	109384	ACOT12	Intronic
chr5	81505542	81506042	2	CD14 Mono._.ANTH_control_BWJ0023	111612	ACOT12	Intronic
chr5	81506869	81507369	31	CD14 Mono._.HI_control_AS14-03700	112939	ACOT12	Intronic
chr5	81510473	81510973	2	CD4 Naive._.MSSA_DU19-01S0004017	116543	ACOT12	Intronic
chr5	81511076	81511576	2	CD4 Naive._.MRSA_DU19-01S0003992	117146	ACOT12	Intronic
chr5	81513964	81514464	6	CD4 Naive._.MRSA_DU19-01S0003987	120034	ACOT12	Intronic
chr5	81516156	81516656	13	CD14 Mono._.MRSA_DU19-01S0003992	122226	ACOT12	Intronic
chr5	81517412	81517912	19	CD14 Mono._.MSSA_DU19-01S0003466	123482	ACOT12	Intronic
chr5	81525715	81526215	23	CD14 Mono._.HI_control_AS14-03700	131785	ACOT12	Intronic
chr5	81533944	81534444	5	CD14 Mono._.MRSA_DU19-01S0003992	140014	ACOT12	Intronic
chr5	81537482	81537982	3	CD4 Naive._.ANTH_control_BMI0094	143552	ACOT12	Intronic
chr5	81538038	81538538	27	CD4 Naive._.ANTH_control_BWJ0023	144108	ACOT12	Intronic
chr5	81538580	81539080	12	CD4 Naive._.HI_control_AS09-13278	144650	ACOT12	Intronic
chr5	81545382	81545882	2	CD4 Naive._.MRSA_DU19-01S0003987	151452	ACOT12	Intronic
chr5	81575856	81576356	2	Platelet._.MRSA_DU19-01S0004015	175690	SSBP2	Intronic
chr5	81579473	81579973	9	CD16 Mono._.ANTH_control_BMI0101	172073	SSBP2	Intronic
chr5	81590773	81591273	3	CD4 Naive._.HI_control_AS17-00144	160773	SSBP2	Intronic
chr5	81602204	81602704	2	CD4 TCM._.MRSA_DU19-01S0003987	149342	SSBP2	Intronic
chr5	81609082	81609582	2	CD4 Naive._.MRSA_DU19-01S0003992	142464	SSBP2	Intronic
chr5	81631016	81631516	3	NK_CD56bright._.ANTH_control_BMI0099	120530	SSBP2	Intronic
chr5	81639616	81640116	2	NK._.ANTH_control_BMI0101	111930	SSBP2	Intronic
chr5	81712636	81713136	2	B memory._.ANTH_control_BWJ0023	38910	SSBP2	Intronic
chr5	81718280	81718780	2	NK._.MSSA_DU19-01S0003453	33266	SSBP2	Intronic
chr5	81719322	81719822	2	MAIT._.HI_control_AS11-18755	32224	SSBP2	Intronic
chr5	81723591	81724091	2	CD4 Naive._.MRSA_DU19-01S0003992	27955	SSBP2	Intronic
chr5	81728281	81728781	2	CD14 Mono._.HI_control_AS09-13278	23265	SSBP2	Intronic
chr5	81735957	81736457	3	CD4 Naive._.MRSA_DU19-01S0003987	15589	SSBP2	Intronic
chr5	81737512	81738012	2	CD4 Naive._.MSSA_DU19-01S0003492	14034	SSBP2	Intronic
chr5	81746879	81747379	2	CD14 Mono._.ANTH_control_BMI0095	4667	SSBP2	Intronic
chr5	81748983	81749483	2	CD8 TEM._.ANTH_control_BMI0095	2563	SSBP2	Intronic
chr5	81749565	81750065	16	B naive._.MRSA_DU19-01S0003989	1981	SSBP2	Intronic
chr5	81750157	81750657	32	CD4 TCM._.HI_control_AS09-13278	1389	SSBP2	Intronic
chr5	81750886	81751386	30	CD4 Naive._.MRSA_DU19-01S0003994	660	SSBP2	Exonic
chr5	81751506	81752006	30	CD14 Mono._.ANTH_control_BWJ0023	40	SSBP2	Promoter
chr5	81752222	81752722	3	CD4 TCM._.HI_control_AS14-03700	674	SSBP2	Promoter
chr5	81752880	81753380	2	CD4 Naive._.HI_control_AS17-00144	1332	SSBP2	Promoter
chr5	81753452	81753952	2	CD4 Naive._.MRSA_DU19-01S0003992	1904	SSBP2	Promoter
chr5	81757709	81758209	2	CD8 TEM._.MRSA_DU19-01S0003994	6161	SSBP2	Distal
chr5	81759611	81760111	10	CD14 Mono._.HI_control_AS14-03700	8063	SSBP2	Distal
chr5	81767101	81767601	2	CD8 TEM._.MRSA_DU19-01S0003992	15553	SSBP2	Distal
chr5	81769189	81769689	4	CD14 Mono._.MSSA_DU19-01S0003492	17641	SSBP2	Distal
chr5	81772367	81772867	2	MAIT._.ANTH_control_BMI0101	20819	SSBP2	Distal
chr5	81778179	81778679	8	CD14 Mono._.MRSA_DU19-01S0003994	26631	SSBP2	Distal
chr5	81778943	81779443	24	NK._.ANTH_control_BMI0101	27395	SSBP2	Distal
chr5	81779753	81780253	25	CD4 Naive._.MRSA_DU19-01S0003987	28205	SSBP2	Distal
chr5	81785281	81785781	2	CD14 Mono._.ANTH_control_BMI0095	33733	SSBP2	Distal
chr5	81787705	81788205	5	CD16 Mono._.ANTH_control_BMI0095	36157	SSBP2	Distal
chr5	81788911	81789411	11	CD14 Mono._.MSSA_DU19-01S0003462	37363	SSBP2	Distal
chr5	81798510	81799010	3	CD4 Naive._.Other	46962	SSBP2	Distal
chr5	81805068	81805568	2	CD8 TEM._.MRSA_DU19-01S0003994	53520	SSBP2	Distal
chr5	81817354	81817854	2	CD4 Naive._.MRSA_DU19-01S0003994	65806	SSBP2	Distal
chr5	81817910	81818410	9	NK._.MSSA_DU19-01S0003492	66362	SSBP2	Distal
chr5	81820808	81821308	11	CD14 Mono._.HI_control_AS09-13278	69260	SSBP2	Distal
chr5	81821787	81822287	2	CD4 TCM._.HI_control_AS09-13278	70239	SSBP2	Distal
chr5	81823249	81823749	12	CD14 Mono._.ANTH_control_BWJ0023	71701	SSBP2	Distal
chr5	81830568	81831068	14	CD14 Mono._.HI_control_AS11-18755	79020	SSBP2	Distal
chr5	81838504	81839004	19	CD14 Mono._.HI_control_AS09-13278	86956	SSBP2	Distal
chr5	81848332	81848832	7	CD16 Mono._.MRSA_DU19-01S0003987	96784	SSBP2	Distal
chr5	81850261	81850761	2	CD4 TCM._.MRSA_DU19-01S0003992	98713	SSBP2	Distal
chr5	81850793	81851293	16	CD8 TEM._.MRSA_DU19-01S0004015	99245	SSBP2	Distal
chr5	81851747	81852247	30	CD14 Mono._.HI_control_AS09-13278	100199	SSBP2	Distal
chr5	81852591	81853091	22	CD4 Naive._.MRSA_DU19-01S0003994	101043	SSBP2	Distal
chr5	81853397	81853897	2	CD4 TCM._.MRSA_DU19-01S0003549	101849	SSBP2	Distal
chr5	81856779	81857279	14	CD14 Mono._.MRSA_DU19-01S0003992	105231	SSBP2	Distal
chr5	81857530	81858030	2	CD4 Naive._.HI_control_AS11-18755	105982	SSBP2	Distal
chr5	81873012	81873512	2	CD8 TEM._.MRSA_DU19-01S0003987	98762	ATG10	Distal
chr5	81878356	81878856	16	CD14 Mono._.ANTH_control_BWJ0023	93418	ATG10	Distal
chr5	81883400	81883900	2	CD4 Naive._.HI_control_AS17-00144	88374	ATG10	Distal
chr5	81893930	81894430	8	CD16 Mono._.MSSA_DU19-01S0003482	77844	ATG10	Distal
chr5	81895244	81895744	31	CD14 Mono._.MRSA_DU19-01S0003992	76530	ATG10	Distal
chr5	81895758	81896258	13	CD14 Mono._.MRSA_DU19-01S0004015	76016	ATG10	Distal
chr5	81896746	81897246	20	CD14 Mono._.MRSA_DU19-01S0003987	75028	ATG10	Distal
chr5	81898390	81898890	30	CD14 Mono._.MRSA_DU19-01S0003992	73384	ATG10	Distal
chr5	81906878	81907378	2	CD4 TCM._.ANTH_control_BMI0093	64896	ATG10	Distal
chr5	81908654	81909154	5	CD14 Mono._.HI_control_AS14-03700	63120	ATG10	Distal
chr5	81909621	81910121	11	B naive._.HI_control_AS09-13278	62153	ATG10	Distal
chr5	81914967	81915467	2	NK._.MRSA_DU19-01S0003542	56807	ATG10	Distal
chr5	81965323	81965823	2	CD4 TCM._.MSSA_DU19-01S0004017	6451	ATG10	Distal
chr5	81971112	81971612	30	CD4 Naive._.MSSA_DU19-01S0004017	662	ATG10	Promoter
chr5	81971729	81972229	30	CD4 Naive._.MRSA_DU19-01S0003987	45	ATG10	Promoter
chr5	81972267	81972767	12	CD4 TCM._.HI_control_AS09-13278	491	ATG10	Exonic
chr5	81973168	81973668	2	CD4 TCM._.MSSA_DU19-01S0004017	1392	ATG10	Intronic
chr5	81974540	81975040	2	CD4 TCM._.MRSA_DU19-01S0003987	2764	ATG10	Intronic
chr5	81980684	81981184	2	CD4 Naive._.ANTH_control_BMI0095	8908	ATG10	Intronic
chr5	81982963	81983463	2	CD4 TCM._.ANTH_control_BMI0095	11187	ATG10	Intronic
chr5	82018534	82019034	15	CD14 Mono._.HI_control_AS09-13278	46758	ATG10	Intronic
chr5	82031827	82032327	2	CD4 TCM._.HI_control_AS09-13278	60051	ATG10	Intronic
chr5	82043970	82044470	29	CD14 Mono._.HI_control_AS09-13278	72194	ATG10	Intronic
chr5	82068676	82069176	7	CD4 TCM._.MRSA_DU19-01S0003987	96900	ATG10	Intronic
chr5	82082917	82083417	2	CD4 TCM._.HI_control_AS17-00144	111141	ATG10	Intronic
chr5	82100579	82101079	24	CD14 Mono._.HI_control_AS09-13278	128803	ATG10	Intronic
chr5	82104798	82105298	13	CD4 Naive._.ANTH_control_BWJ0023	133022	ATG10	Intronic
chr5	82111188	82111688	2	NK_CD56bright._.1	139412	ATG10	Exonic
chr5	82148139	82148639	4	CD14 Mono._.HI_control_AS09-13278	130187	RPS23	Intronic
chr5	82165843	82166343	29	CD14 Mono._.MSSA_DU19-01S0004017	112483	RPS23	Intronic
chr5	82174031	82174531	31	CD14 Mono._.HI_control_AS14-03700	104295	RPS23	Intronic
chr5	82174573	82175073	12	CD8 TEM._.MRSA_DU19-01S0003994	103753	RPS23	Intronic
chr5	82211608	82212108	2	CD4 TCM._.MRSA_DU19-01S0003987	66718	RPS23	Intronic
chr5	82217879	82218379	20	CD8 TEM._.MSSA_DU19-01S0003464	60447	RPS23	Intronic
chr5	82221945	82222445	3	cDC2._.ANTH_control_BMI0099	56381	RPS23	Intronic
chr5	82225493	82225993	23	CD8 TEM._.MRSA_DU19-01S0003987	52833	RPS23	Intronic
chr5	82273404	82273904	10	B naive._.MSSA_DU19-01S0003509	4922	RPS23	Exonic
chr5	82274441	82274941	2	B naive._.ANTH_control_BMI0093	3885	RPS23	Exonic
chr5	82276509	82277009	2	CD4 TCM._.MRSA_DU19-01S0003987	1817	RPS23	Exonic
chr5	82277543	82278043	11	CD4 TCM._.HI_control_AS09-13278	783	RPS23	Promoter
chr5	82278127	82278627	30	CD4 Naive._.MRSA_DU19-01S0003987	199	RPS23	Promoter
chr5	82278801	82279301	5	CD8 TEM._.ANTH_control_BMI0094	410	ATP6AP1L	Promoter
chr5	82312241	82312741	2	CD4 TCM._.HI_control_AS14-03700	33028	ATP6AP1L	Intronic
chr5	82346804	82347304	2	CD4 Naive._.MRSA_DU19-01S0003989	67591	ATP6AP1L	Intronic
chr5	82349601	82350101	3	MAIT._.ANTH_control_BWJ0023	70388	ATP6AP1L	Intronic
chr5	82350608	82351108	2	CD4 Naive._.HI_control_AS17-00144	71395	ATP6AP1L	Intronic
chr5	82351759	82352259	22	CD8 TEM._.HI_control_AS09-13278	72546	ATP6AP1L	Intronic
chr5	82352321	82352821	2	NK._.MSSA_DU19-01S0003509	73108	ATP6AP1L	Intronic
chr5	82356762	82357262	30	CD4 Naive._.MSSA_DU19-01S0004017	77549	ATP6AP1L	Intronic
chr5	82357555	82358055	10	CD4 Naive._.MSSA_DU19-01S0003482	78342	ATP6AP1L	Intronic
chr5	82362964	82363464	2	CD4 Naive._.HI_control_AS17-00144	83751	ATP6AP1L	Intronic
chr5	82365860	82366360	6	CD14 Mono._.MRSA_DU19-01S0004015	86647	ATP6AP1L	Intronic
chr5	82375812	82376312	3	NK_CD56bright._.1	96599	ATP6AP1L	Intronic
chr5	82388126	82388626	3	NK._.MSSA_DU19-01S0003527	108913	ATP6AP1L	Distal
chr5	82388807	82389307	15	CD14 Mono._.MRSA_DU19-01S0003992	109594	ATP6AP1L	Distal
chr5	82413700	82414200	5	MAIT._.MSSA_DU19-01S0003482	134487	ATP6AP1L	Distal
chr5	82416973	82417473	4	CD14 Mono._.HI_control_AS11-18755	137760	ATP6AP1L	Distal
chr5	82417698	82418198	20	CD14 Mono._.MRSA_DU19-01S0003994	138485	ATP6AP1L	Distal
chr5	82419745	82420245	2	B naive._.HI_control_AS11-18755	140532	ATP6AP1L	Distal
chr5	82420910	82421410	6	CD14 Mono._.HI_control_AS09-13278	141697	ATP6AP1L	Distal
chr5	82425182	82425682	2	CD8 TEM._.MSSA_DU19-01S0003482	145969	ATP6AP1L	Distal
chr5	82426753	82427253	2	CD4 Naive._.HI_control_AS17-00144	147540	ATP6AP1L	Distal
chr5	82487098	82487598	8	CD16 Mono._.ANTH_control_BMI0095	207885	ATP6AP1L	Distal
chr5	82492939	82493439	2	CD14 Mono._.HI_control_AS09-13278	213726	ATP6AP1L	Distal
chr5	82493931	82494431	5	CD16 Mono._.ANTH_control_BMI0099	214718	ATP6AP1L	Distal
chr5	82495927	82496427	3	CD16 Mono._.ANTH_control_BWJ0023	216714	ATP6AP1L	Distal
chr5	82508423	82508923	2	CD16 Mono._.ANTH_control_BMI0095	229210	ATP6AP1L	Distal
chr5	82511968	82512468	2	CD4 TCM._.MSSA_DU19-01S0003466	232755	ATP6AP1L	Distal
chr5	82537030	82537530	2	CD8 TEM._.MSSA_DU19-01S0003462	257817	ATP6AP1L	Distal
chr5	82544267	82544767	2	CD4 Naive._.MRSA_DU19-01S0003542	265054	ATP6AP1L	Distal
chr5	82545981	82546481	7	CD16 Mono._.ANTH_control_BMI0094	266768	ATP6AP1L	Distal
chr5	82602101	82602601	2	CD4 Naive._.HI_control_AS17-00144	257484	LINC01338	Distal
chr5	82605092	82605592	2	CD4 Naive._.HI_control_AS17-00144	254493	LINC01338	Distal
chr5	82605865	82606365	2	CD4 Naive._.HI_control_AS17-00144	253720	LINC01338	Distal
chr5	82620936	82621436	3	NK_CD56bright._.ANTH_control_BMI0099	238649	LINC01338	Distal
chr5	82636542	82637042	5	CD14 Mono._.MSSA_DU19-01S0003462	223043	LINC01338	Distal
chr5	82641291	82641791	27	CD14 Mono._.MRSA_DU19-01S0003992	218294	LINC01338	Distal
chr5	82666268	82666768	3	NK._.ANTH_control_BMI0095	193317	LINC01338	Distal
chr5	82674646	82675146	4	cDC2._.ANTH_control_BMI0099	184939	LINC01338	Distal
chr5	82676719	82677219	18	NK._.MRSA_DU19-01S0004011	182866	LINC01338	Distal
chr5	82689699	82690199	9	CD16 Mono._.ANTH_control_BMI0095	169886	LINC01338	Distal
chr5	82694827	82695327	2	B naive._.ANTH_control_BMI0093	164758	LINC01338	Distal
chr5	82712197	82712697	2	NK._.MSSA_DU19-01S0004017	147388	LINC01338	Distal
chr5	82719243	82719743	11	CD14 Mono._.HI_control_AS09-13278	140342	LINC01338	Distal
chr5	82727569	82728069	2	NK._.MSSA_DU19-01S0004017	132016	LINC01338	Distal
chr5	82744728	82745228	2	B naive._.ANTH_control_BMI0094	114857	LINC01338	Distal
chr5	82748309	82748809	5	CD4 Naive._.HI_control_AS09-13278	111276	LINC01338	Distal
chr5	82754685	82755185	3	cDC2._.Other	104900	LINC01338	Distal
chr5	82793769	82794269	2	CD4 Naive._.MRSA_DU19-01S0003542	65816	LINC01338	Distal
chr5	82812486	82812986	3	CD16 Mono._.ANTH_control_BMI0093	47099	LINC01338	Distal
chr5	82820881	82821381	3	B memory._.ANTH_control_BWJ0023	38704	LINC01338	Distal
chr5	82839749	82840249	2	CD4 Naive._.ANTH_control_BMI0094	19836	LINC01338	Distal
chr5	82856588	82857088	2	CD8 TEM._.MRSA_DU19-01S0004015	2997	LINC01338	Intronic
chr5	82861619	82862119	4	CD14 Mono._.MSSA_DU19-01S0003464	2032	LINC01338	Distal
chr5	82862599	82863099	2	NK._.MSSA_DU19-01S0003507	3012	LINC01338	Distal
chr5	82885958	82886458	3	CD16 Mono._.ANTH_control_BMI0099	26371	LINC01338	Distal
chr5	82972029	82972529	2	Platelet._.MRSA_DU19-01S0003542	92057	SCARNA18	Distal
chr5	82975106	82975606	3	CD4 TCM._.HI_control_AS11-18755	88980	SCARNA18	Distal
chr5	82985248	82985748	2	CD4 TCM._.MRSA_DU19-01S0003989	78838	SCARNA18	Distal
chr5	82991572	82992072	4	CD14 Mono._.MRSA_DU19-01S0003542	72514	SCARNA18	Distal
chr5	83011814	83012314	18	CD16 Mono._.ANTH_control_BMI0095	52272	SCARNA18	Distal
chr5	83012456	83012956	7	B naive._.ANTH_control_BMI0094	51630	SCARNA18	Distal
chr5	83027254	83027754	11	B naive._.HI_control_AS11-18755	36832	SCARNA18	Distal
chr5	83050058	83050558	2	CD8 TEM._.MRSA_DU19-01S0003992	14028	SCARNA18	Distal
chr5	83071564	83072064	3	CD8 TEM._.HI_control_AS13-08590	5683	XRCC4	Intronic
chr5	83073415	83073915	2	CD4 Naive._.MRSA_DU19-01S0003992	3832	XRCC4	Intronic
chr5	83075066	83075566	2	CD4 Naive._.MRSA_DU19-01S0003987	2181	XRCC4	Intronic
chr5	83076711	83077211	10	CD4 TCM._.HI_control_AS09-13278	536	XRCC4	Promoter
chr5	83077222	83077722	22	CD16 Mono._.MSSA_DU19-01S0003462	25	XRCC4	Promoter
chr5	83077762	83078262	12	CD4 Naive._.MRSA_DU19-01S0003987	148	TMEM167A	Promoter
chr5	83078286	83078786	3	NK._.MSSA_DU19-01S0004017	672	TMEM167A	Promoter
chr5	83086912	83087412	2	CD4 TCM._.MSSA_DU19-01S0003466	9298	TMEM167A	Intronic
chr5	83088873	83089373	2	CD8 TEM._.MRSA_DU19-01S0003994	11259	TMEM167A	Intronic
chr5	83092594	83093094	9	CD4 Naive._.HI_control_AS09-13278	14980	TMEM167A	Intronic
chr5	83095854	83096354	7	CD14 Mono._.MRSA_DU19-01S0003987	18240	TMEM167A	Intronic
chr5	83096710	83097210	3	CD16 Mono._.ANTH_control_BMI0095	19096	TMEM167A	Intronic
chr5	83109322	83109822	3	CD8 TEM._.ANTH_control_BMI0095	31708	TMEM167A	Intronic
chr5	83155914	83156414	2	CD16 Mono._.Other	78300	TMEM167A	Intronic
chr5	83157002	83157502	12	CD16 Mono._.MRSA_DU19-01S0003987	79388	TMEM167A	Intronic
chr5	83167498	83167998	2	CD4 Naive._.MRSA_DU19-01S0003994	89884	TMEM167A	Intronic
chr5	83172595	83173095	14	CD16 Mono._.MSSA_DU19-01S0003492	94981	TMEM167A	Intronic
chr5	83173527	83174027	2	CD16 Mono._.MSSA_DU19-01S0003464	95913	TMEM167A	Intronic
chr5	83181223	83181723	6	CD14 Mono._.ANTH_control_BMI0094	103609	TMEM167A	Intronic
chr5	83256372	83256872	6	CD14 Mono._.MRSA_DU19-01S0003987	178758	TMEM167A	Intronic
chr5	83272401	83272901	6	CD14 Mono._.MSSA_DU19-01S0003464	194787	TMEM167A	Intronic
chr5	83283694	83284194	3	CD16 Mono._.ANTH_control_BWJ0023	187520	VCAN	Intronic
chr5	83305704	83306204	3	CD16 Mono._.MRSA_DU19-01S0003987	165510	VCAN	Intronic
chr5	83306539	83307039	22	CD16 Mono._.MSSA_DU19-01S0003453	164675	VCAN	Intronic
chr5	83311831	83312331	2	CD16 Mono._.ANTH_control_BMI0095	159383	VCAN	Intronic
chr5	83312594	83313094	22	CD16 Mono._.ANTH_control_BMI0095	158620	VCAN	Intronic
chr5	83313473	83313973	4	CD14 Mono._.MSSA_DU19-01S0004017	157741	VCAN	Intronic
chr5	83320497	83320997	12	CD16 Mono._.ANTH_control_BMI0094	150717	VCAN	Intronic
chr5	83321076	83321576	20	CD16 Mono._.MSSA_DU19-01S0003482	150138	VCAN	Intronic
chr5	83323687	83324187	11	CD14 Mono._.MRSA_DU19-01S0003994	147527	VCAN	Intronic
chr5	83337023	83337523	2	CD8 TEM._.HI_control_AS13-08590	134191	VCAN	Intronic
chr5	83337606	83338106	2	CD8 TEM._.HI_control_AS13-08590	133608	VCAN	Intronic
chr5	83340350	83340850	30	CD4 TCM._.HI_control_AS14-03700	130864	VCAN	Intronic
chr5	83363465	83363965	5	CD14 Mono._.ANTH_control_BMI0094	107749	VCAN	Distal
chr5	83364258	83364758	11	CD14 Mono._.MRSA_DU19-01S0004015	106956	VCAN	Distal
chr5	83368295	83368795	31	CD14 Mono._.MRSA_DU19-01S0003978	102919	VCAN	Distal
chr5	83368881	83369381	15	CD16 Mono._.MRSA_DU19-01S0003978	102333	VCAN	Distal
chr5	83370074	83370574	3	CD14 Mono._.MRSA_DU19-01S0003542	101140	VCAN	Distal
chr5	83374550	83375050	11	CD14 Mono._.MSSA_DU19-01S0003453	96664	VCAN	Distal
chr5	83377069	83377569	27	CD14 Mono._.MRSA_DU19-01S0003987	94145	VCAN	Distal
chr5	83377585	83378085	6	CD16 Mono._.ANTH_control_BMI0095	93629	VCAN	Distal
chr5	83378867	83379367	19	CD14 Mono._.MSSA_DU19-01S0003462	92347	VCAN	Distal
chr5	83386969	83387469	18	CD14 Mono._.MSSA_DU19-01S0003462	84245	VCAN	Distal
chr5	83400596	83401096	5	CD14 Mono._.MSSA_DU19-01S0004017	70618	VCAN	Distal
chr5	83401263	83401763	14	CD16 Mono._.ANTH_control_BMI0095	69951	VCAN	Distal
chr5	83406857	83407357	17	CD14 Mono._.MRSA_DU19-01S0003978	64357	VCAN	Distal
chr5	83410246	83410746	18	CD16 Mono._.ANTH_control_BMI0095	60968	VCAN	Distal
chr5	83430376	83430876	15	CD4 Naive._.MRSA_DU19-01S0003987	40838	VCAN	Distal
chr5	83441674	83442174	4	CD16 Mono._.MSSA_DU19-01S0003453	29540	VCAN	Distal
chr5	83452619	83453119	2	NK._.Other	18595	VCAN	Distal
chr5	83459554	83460054	2	CD14 Mono._.MSSA_DU19-01S0003453	11660	VCAN	Distal
chr5	83471423	83471923	31	CD14 Mono._.MRSA_DU19-01S0003994	207	VCAN	Exonic
chr5	83472315	83472815	10	CD16 Mono._.Other	1099	VCAN	Intronic
chr5	83472932	83473432	21	CD14 Mono._.MRSA_DU19-01S0003994	1716	VCAN	Intronic
chr5	83473811	83474311	22	CD16 Mono._.MSSA_DU19-01S0003453	2595	VCAN	Intronic
chr5	83474430	83474930	22	CD16 Mono._.MSSA_DU19-01S0003482	3214	VCAN	Intronic
chr5	83474954	83475454	10	CD16 Mono._.MSSA_DU19-01S0003453	3738	VCAN	Intronic
chr5	83484635	83485135	6	CD16 Mono._.ANTH_control_BMI0093	13419	VCAN	Intronic
chr5	83494653	83495153	3	CD14 Mono._.MSSA_DU19-01S0003462	23437	VCAN	Intronic
chr5	83505502	83506002	7	CD14 Mono._.ANTH_control_BMI0093	34286	VCAN	Intronic
chr5	83510293	83510793	3	CD16 Mono._.ANTH_control_BMI0094	39077	VCAN	Intronic
chr5	83510834	83511334	6	CD14 Mono._.ANTH_control_BMI0093	39618	VCAN	Intronic
chr5	83520952	83521452	6	CD14 Mono._.MRSA_DU19-01S0003987	49736	VCAN	Exonic
chr5	83524314	83524814	3	CD14 Mono._.MSSA_DU19-01S0004017	53098	VCAN	Intronic
chr5	83526962	83527462	13	CD14 Mono._.MSSA_DU19-01S0004017	55746	VCAN	Intronic
chr5	83528100	83528600	15	CD14 Mono._.MSSA_DU19-01S0003464	56884	VCAN	Intronic
chr5	83528931	83529431	10	CD14 Mono._.MSSA_DU19-01S0004017	57715	VCAN	Intronic
chr5	83531070	83531570	2	CD14 Mono._.MRSA_DU19-01S0004013	59854	VCAN	Intronic
chr5	83535807	83536307	4	CD14 Mono._.MSSA_DU19-01S0003464	64591	VCAN	Exonic
chr5	83538143	83538643	2	CD14 Mono._.ANTH_control_BMI0094	66927	VCAN	Exonic
chr5	83539005	83539505	19	CD16 Mono._.MSSA_DU19-01S0003453	67789	VCAN	Exonic
chr5	83540093	83540593	3	CD14 Mono._.HI_control_AS09-13278	68877	VCAN	Exonic
chr5	83541319	83541819	6	CD14 Mono._.MRSA_DU19-01S0003978	70103	VCAN	Exonic
chr5	83545890	83546390	2	CD14 Mono._.ANTH_control_BMI0094	74674	VCAN	Intronic
chr5	83546855	83547355	6	CD14 Mono._.MRSA_DU19-01S0004013	75639	VCAN	Intronic
chr5	83553374	83553874	2	B naive._.MSSA_DU19-01S0003515	82158	VCAN	Intronic
chr5	83554745	83555245	2	CD4 TCM._.HI_control_AS09-13278	83529	VCAN	Exonic
chr5	83556870	83557370	2	CD14 Mono._.ANTH_control_BMI0095	85654	VCAN	Intronic
chr5	83560690	83561190	2	CD14 Mono._.ANTH_control_BMI0094	89474	VCAN	Intronic
chr5	83562632	83563132	5	CD14 Mono._.ANTH_control_BMI0099	91416	VCAN	Intronic
chr5	83564081	83564581	8	CD16 Mono._.ANTH_control_BMI0095	92865	VCAN	Intronic
chr5	83576953	83577453	4	CD14 Mono._.MRSA_DU19-01S0003549	105737	VCAN	Intronic
chr5	83580190	83580690	2	NK._.MSSA_DU19-01S0004017	108974	VCAN	Exonic
chr5	83586993	83587493	6	CD14 Mono._.MRSA_DU19-01S0003994	115777	VCAN	Distal
chr5	83588209	83588709	2	CD14 Mono._.ANTH_control_BMI0094	116993	VCAN	Distal
chr5	83591795	83592295	3	CD14 Mono._.HI_control_AS09-13278	120579	VCAN	Distal
chr5	83593500	83594000	2	NK._.MSSA_DU19-01S0003507	122284	VCAN	Distal
chr5	83596073	83596573	2	CD4 TCM._.MRSA_DU19-01S0003987	124857	VCAN	Distal
chr5	83608106	83608606	19	CD14 Mono._.ANTH_control_BMI0094	113256	HAPLN1	Distal
chr5	83654555	83655055	2	CD16 Mono._.ANTH_control_BMI0095	66807	HAPLN1	Intronic
chr5	83662515	83663015	3	cDC2._.Other	58847	HAPLN1	Intronic
chr5	83711939	83712439	5	B naive._.HI_control_AS11-18755	9423	HAPLN1	Intronic
chr5	83718170	83718670	9	CD14 Mono._.HI_control_AS14-03700	3192	HAPLN1	Intronic
chr5	83720856	83721356	2	CD8 TEM._.HI_control_AS17-00144	506	HAPLN1	Exonic
chr5	83721371	83721871	4	CD14 Mono._.HI_control_AS14-03700	7	HAPLN1	Promoter
chr5	83721890	83722390	4	CD14 Mono._.HI_control_AS09-13278	526	HAPLN1	Promoter
chr5	83736148	83736648	2	B naive._.HI_control_AS14-03700	14784	HAPLN1	Distal
chr5	83740727	83741227	2	B naive._.ANTH_control_BMI0099	19363	HAPLN1	Distal
chr5	83741464	83741964	2	B naive._.ANTH_control_BMI0094	20100	HAPLN1	Distal
chr5	83744833	83745333	8	CD14 Mono._.HI_control_AS09-13278	23469	HAPLN1	Distal
chr5	83750698	83751198	18	CD16 Mono._.ANTH_control_BMI0095	29334	HAPLN1	Distal
chr5	83751437	83751937	4	CD14 Mono._.HI_control_AS14-03700	30073	HAPLN1	Distal
chr5	83753047	83753547	2	CD4 Naive._.HI_control_AS17-00144	31683	HAPLN1	Distal
chr5	83765985	83766485	2	NK._.HI_control_AS11-18755	44621	HAPLN1	Distal
chr5	83822233	83822733	2	CD4 Naive._.MRSA_DU19-01S0003987	100869	HAPLN1	Distal
chr5	83826832	83827332	2	CD14 Mono._.MRSA_DU19-01S0003992	105468	HAPLN1	Distal
chr5	83844435	83844935	2	CD14 Mono._.MRSA_DU19-01S0003992	123071	HAPLN1	Distal
chr5	83848778	83849278	5	CD14 Mono._.MRSA_DU19-01S0003992	127414	HAPLN1	Distal
chr5	83911472	83911972	2	cDC2._.ANTH_control_BMI0099	190108	HAPLN1	Distal
chr5	83912766	83913266	2	CD14 Mono._.MRSA_DU19-01S0003994	191402	HAPLN1	Distal
chr5	83914104	83914604	16	CD14 Mono._.MRSA_DU19-01S0003994	192740	HAPLN1	Distal
chr5	83919387	83919887	11	CD14 Mono._.HI_control_AS09-13278	198023	HAPLN1	Distal
chr5	83923846	83924346	2	B naive._.MSSA_DU19-01S0003515	202482	HAPLN1	Distal
chr5	83925078	83925578	2	CD4 TCM._.HI_control_AS14-03700	203714	HAPLN1	Distal
chr5	83925797	83926297	3	CD4 Naive._.MRSA_DU19-01S0003992	204433	HAPLN1	Distal
chr5	83927082	83927582	23	CD14 Mono._.MRSA_DU19-01S0003994	205718	HAPLN1	Distal
chr5	83929542	83930042	2	CD4 Naive._.MRSA_DU19-01S0003987	208178	HAPLN1	Distal
chr5	83938253	83938753	3	CD14 Mono._.HI_control_AS09-13278	216889	HAPLN1	Distal
chr5	83979718	83980218	2	CD8 TEM._.HI_control_AS09-13278	258354	HAPLN1	Intronic
chr5	83982755	83983255	2	CD4 TCM._.MRSA_DU19-01S0003987	261391	HAPLN1	Intronic
chr5	83990175	83990675	2	B naive._.MSSA_DU19-01S0003515	268811	HAPLN1	Intronic
chr5	84003050	84003550	2	CD4 Naive._.MRSA_DU19-01S0003989	281686	HAPLN1	Intronic
chr5	84036443	84036943	2	CD4 TCM._.MRSA_DU19-01S0003987	315079	HAPLN1	Intronic
chr5	84038035	84038535	2	CD8 TEM._.HI_control_AS09-13278	316671	HAPLN1	Intronic
chr5	84069805	84070305	3	CD14 Mono._.MRSA_DU19-01S0003994	314737	EDIL3	Intronic
chr5	84077579	84078079	2	CD16 Mono._.ANTH_control_BMI0095	306963	EDIL3	Intronic
chr5	84085405	84085905	4	CD4 Naive._.MSSA_DU19-01S0004017	299137	EDIL3	Intronic
chr5	84090423	84090923	2	B naive._.MSSA_DU19-01S0003507	294119	EDIL3	Intronic
chr5	84091056	84091556	3	B naive._.ANTH_control_BMI0095	293486	EDIL3	Intronic
chr5	84113274	84113774	2	CD8 TEM._.MSSA_DU19-01S0003462	271268	EDIL3	Intronic
chr5	84158151	84158651	2	CD16 Mono._.MRSA_DU19-01S0003542	226391	EDIL3	Intronic
chr5	84173759	84174259	3	CD4 Naive._.MRSA_DU19-01S0003994	210783	EDIL3	Intronic
chr5	84196058	84196558	4	CD16 Mono._.ANTH_control_BMI0095	188484	EDIL3	Intronic
chr5	84196909	84197409	3	CD16 Mono._.ANTH_control_BMI0095	187633	EDIL3	Intronic
chr5	84197503	84198003	21	CD14 Mono._.HI_control_AS09-13278	187039	EDIL3	Intronic
chr5	84216088	84216588	2	B naive._.MSSA_DU19-01S0003464	168454	EDIL3	Intronic
chr5	84218825	84219325	2	CD8 TEM._.HI_control_AS09-13278	165717	EDIL3	Intronic
chr5	84258155	84258655	2	CD4 Naive._.MSSA_DU19-01S0004017	126387	EDIL3	Intronic
chr5	84260069	84260569	2	CD14 Mono._.HI_control_AS09-13278	124473	EDIL3	Intronic
chr5	84262517	84263017	2	CD16 Mono._.ANTH_control_BMI0095	122025	EDIL3	Intronic
chr5	84263104	84263604	3	B naive._.MSSA_DU19-01S0003507	121438	EDIL3	Intronic
chr5	84274826	84275326	6	CD16 Mono._.ANTH_control_BMI0095	109716	EDIL3	Intronic
chr5	84280528	84281028	2	CD8 TEM._.HI_control_AS09-13278	104014	EDIL3	Intronic
chr5	84281228	84281728	2	CD8 TEM._.MRSA_DU19-01S0003992	103314	EDIL3	Intronic
chr5	84287969	84288469	22	CD14 Mono._.HI_control_AS11-18755	96573	EDIL3	Intronic
chr5	84292781	84293281	13	CD14 Mono._.HI_control_AS14-03700	91761	EDIL3	Intronic
chr5	84338597	84339097	2	CD16 Mono._.ANTH_control_BMI0094	45945	EDIL3	Intronic
chr5	84378397	84378897	2	CD4 Naive._.MSSA_DU19-01S0003466	6145	EDIL3	Intronic
chr5	84381460	84381960	5	CD14 Mono._.MSSA_DU19-01S0003509	3082	EDIL3	Intronic
chr5	84382214	84382714	16	CD14 Mono._.HI_control_AS11-18755	2328	EDIL3	Intronic
chr5	84382992	84383492	5	CD14 Mono._.MSSA_DU19-01S0004017	1550	EDIL3	Intronic
chr5	84383717	84384217	18	CD14 Mono._.MRSA_DU19-01S0003992	825	EDIL3	Intronic
chr5	84384406	84384906	14	CD14 Mono._.MRSA_DU19-01S0003992	136	EDIL3	Exonic
chr5	84385194	84385694	2	CD16 Mono._.ANTH_control_BWJ0023	650	EDIL3	Promoter
chr5	84430649	84431149	2	CD4 Naive._.MRSA_DU19-01S0003994	46105	EDIL3	Distal
chr5	84502811	84503311	2	CD16 Mono._.ANTH_control_BMI0095	118267	EDIL3	Distal
chr5	84514967	84515467	2	CD4 TCM._.MSSA_DU19-01S0004017	130423	EDIL3	Distal
chr5	84518420	84518920	3	CD14 Mono._.ANTH_control_BMI0094	133876	EDIL3	Distal
chr5	84520820	84521320	2	B naive._.HI_control_AS11-18755	136276	EDIL3	Distal
chr5	84562193	84562693	2	CD4 Naive._.ANTH_control_BMI0093	177649	EDIL3	Distal
chr5	84562839	84563339	2	NK._.ANTH_control_BMI0101	178295	EDIL3	Distal
chr5	84570254	84570754	13	CD14 Mono._.HI_control_AS14-03700	185710	EDIL3	Distal
chr5	84589133	84589633	2	CD14 Mono._.ANTH_control_BWJ0023	204589	EDIL3	Distal
chr5	84600347	84600847	2	CD4 TCM._.MRSA_DU19-01S0003987	215803	EDIL3	Distal
chr5	84605283	84605783	22	CD14 Mono._.HI_control_AS09-13278	220739	EDIL3	Distal
chr5	84613749	84614249	2	B naive._.ANTH_control_BMI0095	229205	EDIL3	Distal
chr5	84622969	84623469	5	CD4 Naive._.ANTH_control_BMI0093	238425	EDIL3	Distal
chr5	84634438	84634938	6	CD14 Mono._.ANTH_control_BMI0095	249894	EDIL3	Distal
chr5	84708909	84709409	2	CD4 Naive._.MRSA_DU19-01S0004011	324365	EDIL3	Distal
chr5	84713521	84714021	2	MAIT._.MSSA_DU19-01S0003464	328977	EDIL3	Distal
chr5	84740901	84741401	8	CD16 Mono._.ANTH_control_BMI0095	356357	EDIL3	Distal
chr5	84751687	84752187	13	CD14 Mono._.ANTH_control_BWJ0023	367143	EDIL3	Distal
chr5	84757347	84757847	2	B naive._.ANTH_control_BMI0094	372803	EDIL3	Distal
chr5	84764318	84764818	2	B naive._.ANTH_control_BMI0095	379774	EDIL3	Distal
chr5	84774773	84775273	2	CD4 Naive._.MSSA_DU19-01S0003466	390229	EDIL3	Distal
chr5	84790313	84790813	12	CD14 Mono._.MRSA_DU19-01S0003987	405769	EDIL3	Distal
chr5	84791091	84791591	31	CD14 Mono._.HI_control_AS14-03700	406547	EDIL3	Distal
chr5	84791722	84792222	6	CD14 Mono._.ANTH_control_BWJ0023	407178	EDIL3	Distal
chr5	84794585	84795085	6	CD16 Mono._.ANTH_control_BMI0094	410041	EDIL3	Distal
chr5	84800083	84800583	2	CD8 TEM._.MRSA_DU19-01S0003994	415539	EDIL3	Distal
chr5	84813392	84813892	2	B naive._.MSSA_DU19-01S0003464	428848	EDIL3	Distal
chr5	84816712	84817212	14	CD14 Mono._.MSSA_DU19-01S0004017	432168	EDIL3	Distal
chr5	84829792	84830292	3	B naive._.MSSA_DU19-01S0003464	445248	EDIL3	Distal
chr5	84847531	84848031	2	CD4 Naive._.ANTH_control_BWJ0023	462987	EDIL3	Distal
chr5	84863075	84863575	2	CD14 Mono._.MRSA_DU19-01S0003994	478531	EDIL3	Distal
chr5	84868282	84868782	2	NK._.Other	483738	EDIL3	Distal
chr5	84870300	84870800	5	CD16 Mono._.ANTH_control_BMI0095	485756	EDIL3	Distal
chr5	84884476	84884976	2	B naive._.MRSA_DU19-01S0003989	499932	EDIL3	Distal
chr5	84894850	84895350	3	CD4 Naive._.ANTH_control_BMI0095	510306	EDIL3	Distal
chr5	84895468	84895968	2	B naive._.MRSA_DU19-01S0003989	510924	EDIL3	Distal
chr5	84947209	84947709	4	B naive._.MSSA_DU19-01S0003515	562665	EDIL3	Distal
chr5	84950742	84951242	3	B naive._.HI_control_AS09-13278	566198	EDIL3	Distal
chr5	84956204	84956704	2	MAIT._.MSSA_DU19-01S0003462	571660	EDIL3	Distal
chr5	84958181	84958681	2	NK._.ANTH_control_BMI0101	573637	EDIL3	Distal
chr5	84960775	84961275	3	CD4 Naive._.MRSA_DU19-01S0004013	576231	EDIL3	Distal
chr5	84961425	84961925	2	B memory._.MSSA_DU19-01S0003515	576881	EDIL3	Distal
chr5	85005310	85005810	3	CD14 Mono._.HI_control_AS14-03700	620766	EDIL3	Distal
chr5	85048099	85048599	3	CD8 TEM._.MSSA_DU19-01S0003462	663555	EDIL3	Distal
chr5	85049034	85049534	9	CD14 Mono._.HI_control_AS09-13278	664490	EDIL3	Distal
chr5	85071576	85072076	2	CD14 Mono._.HI_control_AS14-03700	687032	EDIL3	Distal
chr5	85098936	85099436	2	CD4 TCM._.HI_control_AS09-13278	714392	EDIL3	Distal
chr5	85137558	85138058	2	CD4 TCM._.HI_control_AS09-13278	753014	EDIL3	Distal
chr5	85166379	85166879	2	CD4 TCM._.HI_control_AS11-18755	781835	EDIL3	Distal
chr5	85167368	85167868	2	CD4 Naive._.MSSA_DU19-01S0004017	782824	EDIL3	Distal
chr5	85169878	85170378	3	CD14 Mono._.MRSA_DU19-01S0003992	785334	EDIL3	Distal
chr5	85184139	85184639	2	CD4 Naive._.HI_control_AS14-03700	799595	EDIL3	Distal
chr5	85203852	85204352	2	CD8 TEM._.MRSA_DU19-01S0003992	819308	EDIL3	Distal
chr5	85204383	85204883	2	CD8 Naive._.MSSA_DU19-01S0003464	819839	EDIL3	Distal
chr5	85205034	85205534	2	CD4 Naive._.HI_control_AS17-00144	820490	EDIL3	Distal
chr5	85211709	85212209	2	CD4 Naive._.HI_control_AS17-00144	827165	EDIL3	Distal
chr5	85217874	85218374	2	MAIT._.HI_control_AS11-18755	833330	EDIL3	Distal
chr5	85226138	85226638	2	MAIT._.HI_control_AS11-18755	841594	EDIL3	Distal
chr5	85229776	85230276	2	MAIT._.MSSA_DU19-01S0003482	845232	EDIL3	Distal
chr5	85278845	85279345	2	CD4 Naive._.MRSA_DU19-01S0003989	894301	EDIL3	Distal
chr5	85284478	85284978	3	B naive._.HI_control_AS11-18755	899934	EDIL3	Distal
chr5	85289162	85289662	2	CD8 TEM._.MRSA_DU19-01S0004015	904618	EDIL3	Distal
chr5	85293180	85293680	2	B naive._.HI_control_AS09-13278	908636	EDIL3	Distal
chr5	85313841	85314341	2	B naive._.MSSA_DU19-01S0003507	929297	EDIL3	Distal
chr5	85343490	85343990	2	B memory._.ANTH_control_BWJ0023	958946	EDIL3	Distal
chr5	85363870	85364370	2	CD8 TEM._.MRSA_DU19-01S0004015	979326	EDIL3	Distal
chr5	85368442	85368942	2	CD8 TEM._.MRSA_DU19-01S0003992	983898	EDIL3	Distal
chr5	85403496	85403996	2	CD8 TEM._.MSSA_DU19-01S0003462	1018952	EDIL3	Distal
chr5	85410234	85410734	3	B naive._.MRSA_DU19-01S0003542	1025690	EDIL3	Distal
chr5	85414867	85415367	2	CD8 TEM._.MRSA_DU19-01S0004015	1030323	EDIL3	Distal
chr5	85416438	85416938	2	CD4 Naive._.MRSA_DU19-01S0003992	1031894	EDIL3	Distal
chr5	85440722	85441222	2	CD8 TEM._.HI_control_AS09-13278	1056178	EDIL3	Distal
chr5	85459830	85460330	2	CD4 Naive._.MSSA_DU19-01S0003462	1075286	EDIL3	Distal
chr5	85469088	85469588	2	CD8 TEM._.HI_control_AS14-03700	1084544	EDIL3	Distal
chr5	85500741	85501241	2	CD4 Naive._.HI_control_AS17-00144	1116197	EDIL3	Distal
chr5	85512746	85513246	2	MAIT._.MSSA_DU19-01S0003453	1104907	COX7C	Distal
chr5	85513447	85513947	2	CD4 Naive._.HI_control_AS17-00144	1104206	COX7C	Distal
chr5	85527137	85527637	2	CD4 Naive._.HI_control_AS17-00144	1090516	COX7C	Distal
chr5	85530587	85531087	2	CD14 Mono._.MSSA_DU19-01S0004017	1087066	COX7C	Distal
chr5	85531731	85532231	2	CD8 TEM._.HI_control_AS17-00144	1085922	COX7C	Distal
chr5	85535608	85536108	2	CD14 Mono._.MRSA_DU19-01S0003994	1082045	COX7C	Distal
chr5	85538320	85538820	2	B naive._.Other	1079333	COX7C	Distal
chr5	85539353	85539853	2	CD4 Naive._.HI_control_AS17-00144	1078300	COX7C	Distal
chr5	85550057	85550557	2	MAIT._.HI_control_AS11-18755	1067596	COX7C	Distal
chr5	85553004	85553504	2	CD4 Naive._.MRSA_DU19-01S0003549	1064649	COX7C	Distal
chr5	85565012	85565512	2	CD4 Naive._.HI_control_AS17-00144	1052641	COX7C	Distal
chr5	85591474	85591974	2	MAIT._.MSSA_DU19-01S0003453	1026179	COX7C	Distal
chr5	85603697	85604197	2	CD4 Naive._.MRSA_DU19-01S0003987	1013956	COX7C	Distal
chr5	85604561	85605061	2	CD4 Naive._.MRSA_DU19-01S0003992	1013092	COX7C	Distal
chr5	85616109	85616609	2	CD8 TEM._.HI_control_AS13-08590	1001544	COX7C	Distal
chr5	85717101	85717601	2	CD4 TCM._.MRSA_DU19-01S0003989	900552	COX7C	Distal
chr5	85812834	85813334	2	B naive._.ANTH_control_BMI0094	804819	COX7C	Distal
chr5	85850348	85850848	2	CD14 Mono._.HI_control_AS09-13278	767305	COX7C	Distal
chr5	85867982	85868482	2	NK._.ANTH_control_BMI0101	749671	COX7C	Distal
chr5	85883375	85883875	2	CD14 Mono._.HI_control_AS09-13278	734278	COX7C	Distal
chr5	85893056	85893556	2	CD14 Mono._.MSSA_DU19-01S0004017	724597	COX7C	Distal
chr5	85898213	85898713	2	CD14 Mono._.HI_control_AS09-13278	719440	COX7C	Distal
chr5	85902794	85903294	2	CD16 Mono._.ANTH_control_BMI0095	714859	COX7C	Distal
chr5	85916064	85916564	2	CD14 Mono._.HI_control_AS09-13278	701589	COX7C	Distal
chr5	85919204	85919704	2	CD14 Mono._.MRSA_DU19-01S0003992	698449	COX7C	Distal
chr5	85919952	85920452	2	CD14 Mono._.HI_control_AS09-13278	697701	COX7C	Distal
chr5	85958713	85959213	2	CD14 Mono._.HI_control_AS09-13278	658940	COX7C	Distal
chr5	85960717	85961217	2	B naive._.HI_control_AS11-18755	656936	COX7C	Distal
chr5	85992795	85993295	2	CD4 TCM._.HI_control_AS14-03700	624858	COX7C	Distal
chr5	86006518	86007018	2	CD4 Naive._.MRSA_DU19-01S0003549	611135	COX7C	Distal
chr5	86007125	86007625	2	CD4 Naive._.MSSA_DU19-01S0004017	610528	COX7C	Distal
chr5	86016383	86016883	2	CD14 Mono._.HI_control_AS09-13278	601270	COX7C	Distal
chr5	86038071	86038571	2	CD8 TEM._.MRSA_DU19-01S0003994	579582	COX7C	Distal
chr5	86101892	86102392	3	CD4 Naive._.HI_control_AS17-00144	515761	COX7C	Distal
chr5	86109778	86110278	2	CD14 Mono._.HI_control_AS09-13278	507875	COX7C	Distal
chr5	86119646	86120146	2	CD8 TEM._.MSSA_DU19-01S0003462	498007	COX7C	Distal
chr5	86124138	86124638	2	CD8 TEM._.MSSA_DU19-01S0003462	493515	COX7C	Distal
chr5	86133648	86134148	2	B naive._.HI_control_AS09-13278	484005	COX7C	Distal
chr5	86137780	86138280	2	MAIT._.MSSA_DU19-01S0003453	479873	COX7C	Distal
chr5	86151949	86152449	2	CD14 Mono._.MRSA_DU19-01S0003987	465704	COX7C	Distal
chr5	86167923	86168423	2	CD4 TCM._.MRSA_DU19-01S0003989	449730	COX7C	Distal
chr5	86171128	86171628	2	B naive._.ANTH_control_BMI0095	446525	COX7C	Distal
chr5	86173605	86174105	2	MAIT._.HI_control_AS11-18755	444048	COX7C	Distal
chr5	86257928	86258428	2	CD4 TCM._.HI_control_AS14-03700	359725	COX7C	Distal
chr5	86304936	86305436	2	B naive._.ANTH_control_BMI0095	312717	COX7C	Distal
chr5	86310458	86310958	2	B naive._.HI_control_AS11-18755	307195	COX7C	Distal
chr5	86314165	86314665	2	CD4 Naive._.MSSA_DU19-01S0003464	303488	COX7C	Distal
chr5	86325174	86325674	2	CD4 TCM._.MRSA_DU19-01S0003987	292479	COX7C	Distal
chr5	86347449	86347949	2	B naive._.HI_control_AS11-18755	270204	COX7C	Distal
chr5	86369056	86369556	2	CD4 Naive._.MRSA_DU19-01S0003987	248597	COX7C	Distal
chr5	86395694	86396194	2	CD8 TEM._.MSSA_DU19-01S0004017	221959	COX7C	Distal
chr5	86402214	86402714	2	NK._.MRSA_DU19-01S0004011	215439	COX7C	Distal
chr5	86403651	86404151	2	MAIT._.MSSA_DU19-01S0003453	214002	COX7C	Distal
chr5	86507896	86508396	2	CD8 TEM._.MRSA_DU19-01S0004015	109757	COX7C	Distal
chr5	86537200	86537700	2	CD4 Naive._.HI_control_AS17-00144	80453	COX7C	Distal
chr5	86565593	86566093	3	CD4 Naive._.HI_control_AS09-13278	52060	COX7C	Distal
chr5	86566382	86566882	2	CD8 TEM._.MRSA_DU19-01S0003987	51271	COX7C	Distal
chr5	86570288	86570788	2	NK._.HI_control_AS11-18755	47365	COX7C	Distal
chr5	86607372	86607872	2	CD4 TCM._.MRSA_DU19-01S0003987	10281	COX7C	Distal
chr5	86611928	86612428	3	CD4 TCM._.MSSA_DU19-01S0003453	5725	COX7C	Distal
chr5	86617046	86617546	4	CD4 TCM._.MRSA_DU19-01S0003992	607	COX7C	Promoter
chr5	86617646	86618146	16	B naive._.MRSA_DU19-01S0003542	7	COX7C	Promoter
chr5	86618236	86618736	12	CD14 Mono._.ANTH_control_BMI0095	581	COX7C	Intronic
chr5	86618865	86619365	8	CD4 Naive._.HI_control_AS09-13278	1210	COX7C	Intronic
chr5	86623765	86624265	29	CD14 Mono._.MRSA_DU19-01S0003992	6110	COX7C	Distal
chr5	86632562	86633062	2	CD4 Naive._.MRSA_DU19-01S0003987	14907	COX7C	Distal
chr5	86633797	86634297	2	NK._.MRSA_DU19-01S0004011	16142	COX7C	Distal
chr5	86641913	86642413	2	B naive._.ANTH_control_BWJ0023	24258	COX7C	Distal
chr5	86644817	86645317	2	CD8 TEM._.MRSA_DU19-01S0003994	27162	COX7C	Distal
chr5	86653645	86654145	2	CD4 Naive._.HI_control_AS14-03700	35990	COX7C	Distal
chr5	86665823	86666323	10	CD4 TCM._.HI_control_AS14-03700	48168	COX7C	Distal
chr5	86679408	86679908	4	CD14 Mono._.MRSA_DU19-01S0003994	61753	COX7C	Distal
chr5	86681983	86682483	2	CD4 TCM._.MSSA_DU19-01S0003527	64328	COX7C	Distal
chr5	86746761	86747261	2	CD16 Mono._.MSSA_DU19-01S0003482	192	LINC02059	Exonic
chr5	86800145	86800645	2	MAIT._.MSSA_DU19-01S0003453	53576	LINC02059	Distal
chr5	86830028	86830528	2	B naive._.HI_control_AS09-13278	83459	LINC02059	Distal
chr5	86862265	86862765	2	CD4 TCM._.MRSA_DU19-01S0003987	104805	LOC101929380	Distal
chr5	86865111	86865611	2	CD8 TEM._.MRSA_DU19-01S0003994	101959	LOC101929380	Distal
chr5	86866012	86866512	2	CD4 TCM._.ANTH_control_BMI0101	101058	LOC101929380	Distal
chr5	86880734	86881234	24	CD4 Naive._.HI_control_AS17-00144	86336	LOC101929380	Distal
chr5	86884483	86884983	2	CD14 Mono._.HI_control_AS14-03700	82587	LOC101929380	Distal
chr5	86917134	86917634	17	CD4 TCM._.HI_control_AS09-13278	49936	LOC101929380	Distal
chr5	86917728	86918228	2	B naive._.HI_control_AS09-13278	49342	LOC101929380	Distal
chr5	86968426	86968926	4	CD4 TCM._.MSSA_DU19-01S0003464	1354	LOC101929380	Intronic
chr5	86970291	86970791	23	CD14 Mono._.MRSA_DU19-01S0003992	3219	LOC101929380	Intronic
chr5	86971208	86971708	20	CD16 Mono._.ANTH_control_BMI0095	4136	LOC101929380	Intronic
chr5	86975271	86975771	6	CD14 Mono._.MRSA_DU19-01S0003542	8199	LOC101929380	Intronic
chr5	86977169	86977669	22	CD14 Mono._.HI_control_AS14-03700	10097	LOC101929380	Intronic
chr5	86978406	86978906	2	CD14 Mono._.ANTH_control_BMI0094	11334	LOC101929380	Intronic
chr5	86979712	86980212	31	CD14 Mono._.MRSA_DU19-01S0003992	12640	LOC101929380	Intronic
chr5	86980940	86981440	2	CD16 Mono._.MSSA_DU19-01S0003453	13868	LOC101929380	Intronic
chr5	86981878	86982378	6	CD14 Mono._.MRSA_DU19-01S0003992	14806	LOC101929380	Intronic
chr5	86997518	86998018	2	CD14 Mono._.ANTH_control_BMI0095	30446	LOC101929380	Intronic
chr5	87002506	87003006	6	CD14 Mono._.MRSA_DU19-01S0003987	35434	LOC101929380	Intronic
chr5	87004365	87004865	4	CD8 TEM._.HI_control_AS09-13278	37293	LOC101929380	Intronic
chr5	87013000	87013500	27	CD14 Mono._.ANTH_control_BWJ0023	45928	LOC101929380	Intronic
chr5	87015869	87016369	30	CD14 Mono._.MRSA_DU19-01S0003992	48797	LOC101929380	Intronic
chr5	87019507	87020007	2	CD4 Naive._.MRSA_DU19-01S0003992	52435	LOC101929380	Intronic
chr5	87020102	87020602	18	CD16 Mono._.ANTH_control_BMI0101	53030	LOC101929380	Intronic
chr5	87034538	87035038	6	CD4 TCM._.HI_control_AS11-18755	67466	LOC101929380	Intronic
chr5	87040175	87040675	15	NK._.ANTH_control_BMI0101	73103	LOC101929380	Intronic
chr5	87042371	87042871	2	CD8 TEM._.MRSA_DU19-01S0003992	72332	MIR4280	Intronic
chr5	87050428	87050928	2	CD4 Naive._.MRSA_DU19-01S0003987	64275	MIR4280	Intronic
chr5	87051669	87052169	11	CD16 Mono._.MSSA_DU19-01S0003492	63034	MIR4280	Intronic
chr5	87053088	87053588	19	CD16 Mono._.ANTH_control_BMI0101	61615	MIR4280	Intronic
chr5	87054092	87054592	2	CD16 Mono._.MSSA_DU19-01S0003464	60611	MIR4280	Intronic
chr5	87054735	87055235	5	CD16 Mono._.MSSA_DU19-01S0003464	59968	MIR4280	Intronic
chr5	87069927	87070427	3	CD8 TEM._.HI_control_AS09-13278	44776	MIR4280	Intronic
chr5	87073921	87074421	6	NK._.ANTH_control_BMI0101	40782	MIR4280	Intronic
chr5	87074622	87075122	8	NK._.MSSA_DU19-01S0003507	40081	MIR4280	Intronic
chr5	87075161	87075661	12	B naive._.HI_control_AS14-03700	39542	MIR4280	Intronic
chr5	87079195	87079695	2	CD16 Mono._.MRSA_DU19-01S0003542	35508	MIR4280	Intronic
chr5	87081406	87081906	15	CD4 Naive._.MRSA_DU19-01S0003992	33297	MIR4280	Intronic
chr5	87094288	87094788	8	CD8 TEM._.ANTH_control_BMI0095	20415	MIR4280	Intronic
chr5	87097588	87098088	10	NK._.ANTH_control_BWJ0023	17115	MIR4280	Intronic
chr5	87101304	87101804	3	B naive._.HI_control_AS09-13278	13399	MIR4280	Intronic
chr5	87103563	87104063	14	B naive._.HI_control_AS09-13278	11140	MIR4280	Intronic
chr5	87109658	87110158	13	CD16 Mono._.ANTH_control_BWJ0023	5045	MIR4280	Intronic
chr5	87114559	87115059	2	B naive._.HI_control_AS09-13278	144	MIR4280	Intronic
chr5	87117054	87117554	13	CD14 Mono._.MRSA_DU19-01S0003989	2349	MIR4280	Intronic
chr5	87118041	87118541	16	CD14 Mono._.MRSA_DU19-01S0003994	3336	MIR4280	Intronic
chr5	87119094	87119594	3	CD14 Mono._.MRSA_DU19-01S0003987	4389	MIR4280	Intronic
chr5	87120440	87120940	8	CD4 Naive._.MRSA_DU19-01S0003987	5735	MIR4280	Intronic
chr5	87121210	87121710	21	CD4 Naive._.MRSA_DU19-01S0003992	6505	MIR4280	Intronic
chr5	87122088	87122588	2	CD4 Naive._.MRSA_DU19-01S0003992	7383	MIR4280	Intronic
chr5	87131868	87132368	2	CD4 TCM._.MSSA_DU19-01S0003515	17163	MIR4280	Intronic
chr5	87151559	87152059	25	CD14 Mono._.HI_control_AS14-03700	36854	MIR4280	Distal
chr5	87182565	87183065	9	CD4 Naive._.HI_control_AS09-13278	57329	LINC01949	Distal
chr5	87183833	87184333	3	CD14 Mono._.ANTH_control_BWJ0023	56061	LINC01949	Distal
chr5	87190658	87191158	4	B naive._.HI_control_AS11-18755	49236	LINC01949	Distal
chr5	87192114	87192614	2	CD8 TEM._.HI_control_AS13-08590	47780	LINC01949	Distal
chr5	87195005	87195505	3	NK._.MRSA_DU19-01S0004011	44889	LINC01949	Distal
chr5	87199692	87200192	2	Platelet._.MRSA_DU19-01S0004015	40202	LINC01949	Distal
chr5	87215030	87215530	2	CD8 TEM._.ANTH_control_BWJ0023	24864	LINC01949	Intronic
chr5	87230863	87231363	8	CD4 TCM._.ANTH_control_BMI0095	9031	LINC01949	Intronic
chr5	87242938	87243438	23	CD14 Mono._.MRSA_DU19-01S0003987	3042	LINC01949	Distal
chr5	87243441	87243941	31	CD14 Mono._.MRSA_DU19-01S0003992	3545	LINC01949	Distal
chr5	87244203	87244703	7	CD14 Mono._.MRSA_DU19-01S0003987	4307	LINC01949	Distal
chr5	87265456	87265956	6	CD8 TEM._.MSSA_DU19-01S0003509	2181	RASA1	Distal
chr5	87265986	87266486	4	CD4 Naive._.MRSA_DU19-01S0004013	1651	RASA1	Promoter
chr5	87267022	87267522	15	CD4 Naive._.MRSA_DU19-01S0003987	615	RASA1	Promoter
chr5	87267641	87268141	30	CD4 Naive._.MSSA_DU19-01S0004017	2	RASA1	Promoter
chr5	87268212	87268712	24	CD4 Naive._.MRSA_DU19-01S0003992	573	RASA1	Exonic
chr5	87269064	87269564	5	CD4 Naive._.MRSA_DU19-01S0003992	1425	RASA1	Intronic
chr5	87269670	87270170	3	CD4 Naive._.MRSA_DU19-01S0003987	2031	RASA1	Intronic
chr5	87270226	87270726	2	CD4 Naive._.MRSA_DU19-01S0003992	2587	RASA1	Intronic
chr5	87271931	87272431	3	CD4 Naive._.MRSA_DU19-01S0003987	4292	RASA1	Intronic
chr5	87274294	87274794	2	CD4 TCM._.HI_control_AS09-13278	6655	RASA1	Intronic
chr5	87275714	87276214	2	CD8 TEM._.MRSA_DU19-01S0003994	8075	RASA1	Intronic
chr5	87277395	87277895	2	CD14 Mono._.MSSA_DU19-01S0003462	9756	RASA1	Intronic
chr5	87278694	87279194	2	CD16 Mono._.MSSA_DU19-01S0003464	11055	RASA1	Intronic
chr5	87280784	87281284	2	CD4 Naive._.MRSA_DU19-01S0003549	13145	RASA1	Intronic
chr5	87282225	87282725	29	CD4 TCM._.MRSA_DU19-01S0003987	14586	RASA1	Intronic
chr5	87282761	87283261	15	CD4 TCM._.MRSA_DU19-01S0003987	15122	RASA1	Intronic
chr5	87284058	87284558	2	CD8 TEM._.MRSA_DU19-01S0003994	16419	RASA1	Intronic
chr5	87297372	87297872	2	CD16 Mono._.MSSA_DU19-01S0003464	29733	RASA1	Intronic
chr5	87298114	87298614	22	CD14 Mono._.MRSA_DU19-01S0004015	30475	RASA1	Intronic
chr5	87298627	87299127	30	CD14 Mono._.HI_control_AS14-03700	30988	RASA1	Intronic
chr5	87300715	87301215	27	CD14 Mono._.MRSA_DU19-01S0003989	33076	RASA1	Intronic
chr5	87308017	87308517	10	B naive._.ANTH_control_BMI0094	40378	RASA1	Intronic
chr5	87309225	87309725	3	CD4 Naive._.MSSA_DU19-01S0003462	41586	RASA1	Intronic
chr5	87309869	87310369	3	CD4 Naive._.ANTH_control_BMI0093	42230	RASA1	Intronic
chr5	87313186	87313686	15	CD14 Mono._.MRSA_DU19-01S0003994	45547	RASA1	Intronic
chr5	87324407	87324907	3	CD4 TCM._.HI_control_AS17-00144	56768	RASA1	Intronic
chr5	87334389	87334889	13	CD16 Mono._.ANTH_control_BMI0095	66750	RASA1	Intronic
chr5	87339843	87340343	3	CD8 TEM._.MRSA_DU19-01S0003987	72204	RASA1	Intronic
chr5	87340641	87341141	31	CD4 TCM._.MRSA_DU19-01S0003992	72127	CCNH	Intronic
chr5	87358322	87358822	2	B naive._.MRSA_DU19-01S0003542	54446	CCNH	Intronic
chr5	87359999	87360499	2	NK._.MRSA_DU19-01S0004013	52769	CCNH	Intronic
chr5	87361491	87361991	7	CD14 Mono._.ANTH_control_BMI0094	51277	CCNH	Intronic
chr5	87368336	87368836	2	CD8 TEM._.MRSA_DU19-01S0003994	44432	CCNH	Intronic
chr5	87375844	87376344	2	B naive._.MRSA_DU19-01S0003542	36924	CCNH	Intronic
chr5	87377124	87377624	2	CD4 TCM._.MRSA_DU19-01S0003987	35644	CCNH	Intronic
chr5	87382353	87382853	2	CD4 TCM._.MRSA_DU19-01S0003987	30415	CCNH	Intronic
chr5	87383858	87384358	2	CD8 TEM._.HI_control_AS14-03700	28910	CCNH	Intronic
chr5	87385863	87386363	3	CD8 TEM._.HI_control_AS14-03700	26905	CCNH	Intronic
chr5	87386992	87387492	2	CD8 TEM._.HI_control_AS13-08590	25776	CCNH	Intronic
chr5	87389507	87390007	16	NK._.HI_control_AS17-00144	23261	CCNH	Intronic
chr5	87390704	87391204	3	CD4 TCM._.MRSA_DU19-01S0003549	22064	CCNH	Exonic
chr5	87393489	87393989	3	CD4 Naive._.MRSA_DU19-01S0003994	19279	CCNH	Exonic
chr5	87396710	87397210	4	CD4 Naive._.MRSA_DU19-01S0003549	16058	CCNH	Intronic
chr5	87397445	87397945	2	CD4 TCM._.MRSA_DU19-01S0003992	15323	CCNH	Intronic
chr5	87399629	87400129	29	CD14 Mono._.MRSA_DU19-01S0003992	13139	CCNH	Intronic
chr5	87400261	87400761	31	CD4 TCM._.MRSA_DU19-01S0003987	12507	CCNH	Intronic
chr5	87400826	87401326	2	MAIT._.ANTH_control_BWJ0023	11942	CCNH	Intronic
chr5	87403382	87403882	8	CD8 TEM._.MRSA_DU19-01S0003987	9386	CCNH	Intronic
chr5	87405016	87405516	2	CD16 Mono._.MRSA_DU19-01S0003987	7752	CCNH	Intronic
chr5	87405736	87406236	3	CD4 Naive._.MRSA_DU19-01S0003992	7032	CCNH	Intronic
chr5	87406767	87407267	3	CD8 TEM._.MRSA_DU19-01S0003549	6001	CCNH	Intronic
chr5	87408179	87408679	28	CD8 TEM._.HI_control_AS09-13278	4589	CCNH	Intronic
chr5	87408699	87409199	7	CD4 TCM._.MRSA_DU19-01S0003989	4069	CCNH	Intronic
chr5	87409546	87410046	7	CD4 TCM._.MSSA_DU19-01S0004017	3222	CCNH	Intronic
chr5	87410613	87411113	2	B naive._.HI_control_AS11-18755	2155	CCNH	Intronic
chr5	87411291	87411791	10	NK._.ANTH_control_BMI0095	1477	CCNH	Intronic
chr5	87411798	87412298	26	NK._.HI_control_AS11-18755	970	CCNH	Intronic
chr5	87412753	87413253	16	B naive._.MSSA_DU19-01S0003464	15	CCNH	Promoter
chr5	87413262	87413762	5	NK._.ANTH_control_BMI0101	492	CCNH	Promoter
chr5	87424178	87424678	3	CD14 Mono._.MSSA_DU19-01S0003509	11408	CCNH	Distal
chr5	87424883	87425383	23	CD14 Mono._.HI_control_AS09-13278	12113	CCNH	Distal
chr5	87441326	87441826	20	CD4 TCM._.HI_control_AS14-03700	28556	CCNH	Distal
chr5	87591629	87592129	2	CD8 TEM._.HI_control_AS09-13278	178859	CCNH	Distal
chr5	87686967	87687467	2	CD14 Mono._.ANTH_control_BMI0095	274197	CCNH	Distal
chr5	87700273	87700773	2	CD8 TEM._.MRSA_DU19-01S0003994	287503	CCNH	Distal
chr5	87746198	87746698	2	B naive._.HI_control_AS11-18755	333428	CCNH	Distal
chr5	87770585	87771085	2	CD14 Mono._.MRSA_DU19-01S0003994	357815	CCNH	Distal
chr5	87781077	87781577	28	CD4 Naive._.MRSA_DU19-01S0003987	368307	CCNH	Distal
chr5	87823130	87823630	3	NK._.ANTH_control_BMI0101	410360	CCNH	Distal
chr5	87892079	87892579	2	NK._.ANTH_control_BMI0101	376565	TMEM161B-AS1	Distal
chr5	87916627	87917127	2	CD4 Naive._.MRSA_DU19-01S0003992	352017	TMEM161B-AS1	Distal
chr5	87962707	87963207	2	CD8 TEM._.MRSA_DU19-01S0004011	305937	TMEM161B-AS1	Distal
chr5	87972348	87972848	2	CD4 Naive._.MSSA_DU19-01S0003507	296296	TMEM161B-AS1	Distal
chr5	88046350	88046850	2	NK._.MSSA_DU19-01S0004017	222294	TMEM161B-AS1	Distal
chr5	88134525	88135025	2	CD4 TCM._.MRSA_DU19-01S0003992	134119	TMEM161B-AS1	Distal
chr5	88138523	88139023	2	CD4 TCM._.MRSA_DU19-01S0004013	130121	TMEM161B-AS1	Distal
chr5	88140571	88141071	15	NK._.MSSA_DU19-01S0003492	128073	TMEM161B-AS1	Distal
chr5	88141286	88141786	27	NK._.HI_control_AS11-18755	127358	TMEM161B-AS1	Distal
chr5	88142228	88142728	6	CD4 Naive._.HI_control_AS17-00144	126416	TMEM161B-AS1	Distal
chr5	88142789	88143289	6	CD4 Naive._.MRSA_DU19-01S0003992	125855	TMEM161B-AS1	Distal
chr5	88143339	88143839	10	NK._.ANTH_control_BMI0095	125305	TMEM161B-AS1	Distal
chr5	88144145	88144645	9	CD8 TEM._.MRSA_DU19-01S0003987	124499	TMEM161B-AS1	Distal
chr5	88145349	88145849	5	NK._.MSSA_DU19-01S0003509	123295	TMEM161B-AS1	Distal
chr5	88145863	88146363	2	B naive._.ANTH_control_BMI0094	122781	TMEM161B-AS1	Distal
chr5	88172539	88173039	3	CD8 TEM._.MSSA_DU19-01S0003464	96105	TMEM161B-AS1	Distal
chr5	88173122	88173622	3	CD8 TEM._.MSSA_DU19-01S0003464	95522	TMEM161B-AS1	Distal
chr5	88190292	88190792	2	CD8 TEM._.MRSA_DU19-01S0003994	78352	TMEM161B-AS1	Intronic
chr5	88193818	88194318	3	CD8 TEM._.HI_control_AS13-08590	74826	TMEM161B-AS1	Intronic
chr5	88197494	88197994	2	CD8 TEM._.MRSA_DU19-01S0003994	71150	TMEM161B-AS1	Exonic
chr5	88203698	88204198	7	CD8 TEM._.MSSA_DU19-01S0003462	64946	TMEM161B-AS1	Intronic
chr5	88204257	88204757	31	CD8 TEM._.HI_control_AS14-03700	64387	TMEM161B-AS1	Intronic
chr5	88204833	88205333	2	CD8 TEM._.MRSA_DU19-01S0003987	63811	TMEM161B-AS1	Intronic
chr5	88226812	88227312	3	NK._.MRSA_DU19-01S0004013	41832	TMEM161B-AS1	Intronic
chr5	88240734	88241234	2	CD4 TCM._.MRSA_DU19-01S0003987	27910	TMEM161B-AS1	Intronic
chr5	88251080	88251580	18	NK._.MSSA_DU19-01S0003462	17564	TMEM161B-AS1	Intronic
chr5	88265373	88265873	2	CD4 Naive._.MRSA_DU19-01S0003987	3271	TMEM161B-AS1	Intronic
chr5	88268220	88268720	17	CD8 TEM._.MSSA_DU19-01S0003462	424	TMEM161B-AS1	Promoter
chr5	88268738	88269238	30	CD4 Naive._.MRSA_DU19-01S0003992	92	TMEM161B-AS1	Promoter
chr5	88269285	88269785	14	CD8 TEM._.HI_control_AS09-13278	58	TMEM161B	Promoter
chr5	88270623	88271123	2	CD16 Mono._.MRSA_DU19-01S0004015	1396	TMEM161B	Promoter
chr5	88272004	88272504	2	CD8 TEM._.HI_control_AS13-08590	2777	TMEM161B	Intronic
chr5	88296418	88296918	2	CD16 Mono._.ANTH_control_BMI0095	27191	TMEM161B	Intronic
chr5	88306197	88306697	2	NK._.MSSA_DU19-01S0003527	36970	TMEM161B	Intronic
chr5	88407071	88407571	2	CD16 Mono._.ANTH_control_BMI0094	31768	LINC02060	Intronic
chr5	88427154	88427654	2	CD4 TCM._.MRSA_DU19-01S0003992	11685	LINC02060	Intronic
chr5	88475560	88476060	2	CD14 Mono._.HI_control_AS09-13278	36719	LINC02060	Distal
chr5	88501735	88502235	7	CD8 TEM._.MRSA_DU19-01S0003994	62894	LINC02060	Distal
chr5	88502360	88502860	27	CD8 TEM._.MRSA_DU19-01S0003994	63519	LINC02060	Distal
chr5	88502944	88503444	8	CD8 TEM._.MSSA_DU19-01S0003466	64103	LINC02060	Distal
chr5	88506173	88506673	3	CD8 TEM._.HI_control_AS09-13278	67332	LINC02060	Distal
chr5	88513911	88514411	2	CD4 Naive._.MSSA_DU19-01S0004017	75070	LINC02060	Intronic
chr5	88518577	88519077	2	NK_CD56bright._.ANTH_control_BWJ0023	79736	LINC02060	Intronic
chr5	88524677	88525177	2	CD8 TEM._.HI_control_AS09-13278	85836	LINC02060	Intronic
chr5	88539503	88540003	2	CD8 TEM._.ANTH_control_BMI0101	100662	LINC02060	Intronic
chr5	88540503	88541003	2	MAIT._.MSSA_DU19-01S0003482	101662	LINC02060	Exonic
chr5	88548267	88548767	2	B naive._.MSSA_DU19-01S0003507	109426	LINC02060	Intronic
chr5	88577397	88577897	2	NK._.HI_control_AS17-00144	89291	MIR9-2	Intronic
chr5	88586307	88586807	2	CD14 Mono._.HI_control_AS09-13278	80381	MIR9-2	Intronic
chr5	88587038	88587538	2	CD4 TCM._.HI_control_AS13-08590	79650	MIR9-2	Intronic
chr5	88625843	88626343	2	CD4 Naive._.MRSA_DU19-01S0003987	40845	MIR9-2	Intronic
chr5	88659574	88660074	6	CD14 Mono._.HI_control_AS11-18755	7114	MIR9-2	Exonic
chr5	88660430	88660930	17	CD14 Mono._.MRSA_DU19-01S0003542	6258	MIR9-2	Intronic
chr5	88661040	88661540	6	CD4 Naive._.MRSA_DU19-01S0003992	5648	MIR9-2	Intronic
chr5	88665450	88665950	3	CD4 TCM._.MRSA_DU19-01S0003987	1238	MIR9-2	Exonic
chr5	88666675	88667175	12	CD14 Mono._.HI_control_AS09-13278	13	MIR9-2	Promoter
chr5	88667537	88668037	2	CD16 Mono._.MSSA_DU19-01S0003482	847	MIR9-2	Promoter
chr5	88671606	88672106	2	CD14 Mono._.HI_control_AS11-18755	4916	MIR9-2	Intronic
chr5	88672595	88673095	4	CD14 Mono._.MRSA_DU19-01S0003542	5905	MIR9-2	Intronic
chr5	88673275	88673775	2	CD8 TEM._.MRSA_DU19-01S0004013	6585	MIR9-2	Intronic
chr5	88674182	88674682	8	CD4 Naive._.MRSA_DU19-01S0003992	7492	MIR9-2	Intronic
chr5	88674726	88675226	27	CD14 Mono._.HI_control_AS14-03700	8036	MIR9-2	Intronic
chr5	88675587	88676087	23	CD14 Mono._.HI_control_AS09-13278	8897	MIR9-2	Exonic
chr5	88679717	88680217	2	CD14 Mono._.HI_control_AS11-18755	11073	LINC00461	Intronic
chr5	88680351	88680851	30	CD14 Mono._.HI_control_AS09-13278	10439	LINC00461	Intronic
chr5	88683430	88683930	10	CD4 Naive._.MRSA_DU19-01S0003992	7360	LINC00461	Intronic
chr5	88684469	88684969	2	CD14 Mono._.HI_control_AS17-00144	6321	LINC00461	Exonic
chr5	88685300	88685800	4	CD4 Naive._.ANTH_control_BMI0093	5490	LINC00461	Intronic
chr5	88685888	88686388	2	NK._.HI_control_AS17-00144	4902	LINC00461	Intronic
chr5	88690312	88690812	4	CD16 Mono._.MSSA_DU19-01S0003482	478	LINC00461	Intronic
chr5	88690884	88691384	25	CD4 Naive._.MRSA_DU19-01S0003992	92	LINC00461	Promoter
chr5	88691706	88692206	6	CD14 Mono._.ANTH_control_BMI0094	914	LINC00461	Promoter
chr5	88692299	88692799	7	CD14 Mono._.MSSA_DU19-01S0003509	1507	LINC00461	Promoter
chr5	88692920	88693420	7	CD14 Mono._.MRSA_DU19-01S0003549	2128	LINC00461	Distal
chr5	88693540	88694040	2	CD16 Mono._.ANTH_control_BMI0095	2748	LINC00461	Distal
chr5	88695032	88695532	2	CD4 TCM._.HI_control_AS09-13278	4240	LINC00461	Distal
chr5	88707917	88708417	3	CD14 Mono._.HI_control_AS14-03700	17125	LINC00461	Distal
chr5	88722552	88723052	3	CD4 TCM._.HI_control_AS14-03700	31760	LINC00461	Exonic
chr5	88727629	88728129	3	B naive._.HI_control_AS14-03700	36837	LINC00461	Intronic
chr5	88729540	88730040	15	B naive._.ANTH_control_BMI0095	38748	LINC00461	Intronic
chr5	88732041	88732541	29	CD14 Mono._.HI_control_AS09-13278	41249	LINC00461	Intronic
chr5	88732691	88733191	2	B memory._.MSSA_DU19-01S0003515	41899	LINC00461	Intronic
chr5	88734224	88734724	16	B naive._.HI_control_AS11-18755	43432	LINC00461	Intronic
chr5	88734917	88735417	4	B naive._.ANTH_control_BMI0094	44125	LINC00461	Intronic
chr5	88736491	88736991	13	B naive._.MRSA_DU19-01S0003989	45699	LINC00461	Intronic
chr5	88746529	88747029	11	B naive._.ANTH_control_BWJ0023	55737	LINC00461	Intronic
chr5	88758553	88759053	3	NK_CD56bright._.ANTH_control_BWJ0023	67761	LINC00461	Intronic
chr5	88760520	88761020	9	CD14 Mono._.ANTH_control_BMI0094	69728	LINC00461	Intronic
chr5	88761171	88761671	30	CD14 Mono._.HI_control_AS14-03700	70379	LINC00461	Intronic
chr5	88761947	88762447	5	CD16 Mono._.MRSA_DU19-01S0003978	71155	LINC00461	Intronic
chr5	88763494	88763994	2	NK._.MSSA_DU19-01S0003492	72702	LINC00461	Intronic
chr5	88766849	88767349	2	CD4 TCM._.MRSA_DU19-01S0003987	76057	LINC00461	Intronic
chr5	88778665	88779165	18	CD14 Mono._.MRSA_DU19-01S0003992	87873	LINC00461	Intronic
chr5	88780787	88781287	2	CD16 Mono._.MSSA_DU19-01S0003464	89995	LINC00461	Intronic
chr5	88782505	88783005	11	CD16 Mono._.ANTH_control_BMI0095	91713	LINC00461	Intronic
chr5	88784966	88785466	29	CD14 Mono._.HI_control_AS11-18755	94174	LINC00461	Intronic
chr5	88785688	88786188	16	CD14 Mono._.MRSA_DU19-01S0003978	94896	LINC00461	Intronic
chr5	88787150	88787650	3	CD16 Mono._.MRSA_DU19-01S0003987	95927	MEF2C-AS1	Intronic
chr5	88789008	88789508	2	B naive._.ANTH_control_BWJ0023	94069	MEF2C-AS1	Intronic
chr5	88789767	88790267	2	B naive._.ANTH_control_BMI0099	93310	MEF2C-AS1	Intronic
chr5	88813168	88813668	17	CD14 Mono._.HI_control_AS09-13278	69909	MEF2C-AS1	Intronic
chr5	88819552	88820052	5	B naive._.ANTH_control_BMI0095	63525	MEF2C-AS1	Intronic
chr5	88821154	88821654	2	B naive._.ANTH_control_BMI0095	61923	MEF2C-AS1	Intronic
chr5	88824505	88825005	2	CD16 Mono._.ANTH_control_BMI0095	58572	MEF2C-AS1	Intronic
chr5	88825154	88825654	23	CD14 Mono._.MRSA_DU19-01S0003987	57923	MEF2C-AS1	Intronic
chr5	88825846	88826346	15	CD14 Mono._.ANTH_control_BMI0094	57231	MEF2C-AS1	Intronic
chr5	88827028	88827528	31	CD14 Mono._.MRSA_DU19-01S0003987	56049	MEF2C-AS1	Intronic
chr5	88827894	88828394	18	CD14 Mono._.MRSA_DU19-01S0003994	55183	MEF2C-AS1	Intronic
chr5	88829044	88829544	30	CD14 Mono._.HI_control_AS09-13278	54033	MEF2C-AS1	Intronic
chr5	88829719	88830219	6	B naive._.ANTH_control_BMI0094	53358	MEF2C-AS1	Intronic
chr5	88831685	88832185	2	CD4 Naive._.HI_control_AS17-00144	51392	MEF2C-AS1	Intronic
chr5	88833272	88833772	27	CD14 Mono._.HI_control_AS09-13278	49805	MEF2C-AS1	Intronic
chr5	88834187	88834687	3	B naive._.ANTH_control_BMI0095	48890	MEF2C-AS1	Intronic
chr5	88836382	88836882	3	CD16 Mono._.MRSA_DU19-01S0003987	46695	MEF2C-AS1	Intronic
chr5	88845238	88845738	16	B naive._.HI_control_AS09-13278	37839	MEF2C-AS1	Intronic
chr5	88847325	88847825	4	CD16 Mono._.MRSA_DU19-01S0003987	35752	MEF2C-AS1	Intronic
chr5	88849900	88850400	5	B naive._.HI_control_AS09-13278	33177	MEF2C-AS1	Intronic
chr5	88851154	88851654	2	B naive._.ANTH_control_BMI0095	31923	MEF2C-AS1	Intronic
chr5	88865223	88865723	6	CD14 Mono._.MRSA_DU19-01S0003989	17854	MEF2C-AS1	Intronic
chr5	88872838	88873338	7	NK._.ANTH_control_BWJ0023	10239	MEF2C-AS1	Intronic
chr5	88875598	88876098	9	CD14 Mono._.HI_control_AS09-13278	7479	MEF2C-AS1	Intronic
chr5	88878928	88879428	3	CD14 Mono._.MRSA_DU19-01S0003992	4149	MEF2C-AS1	Intronic
chr5	88880155	88880655	22	CD14 Mono._.HI_control_AS09-13278	2922	MEF2C-AS1	Intronic
chr5	88881051	88881551	7	B naive._.HI_control_AS09-13278	2026	MEF2C-AS1	Intronic
chr5	88881595	88882095	12	B naive._.MSSA_DU19-01S0003464	1482	MEF2C-AS1	Promoter
chr5	88882419	88882919	16	CD16 Mono._.MSSA_DU19-01S0003492	658	MEF2C-AS1	Promoter
chr5	88883026	88883526	31	CD14 Mono._.MRSA_DU19-01S0003992	51	MEF2C-AS1	Promoter
chr5	88883565	88884065	7	B memory._.ANTH_control_BWJ0023	486	MEF2C-AS1	Intronic
chr5	88884069	88884569	31	CD14 Mono._.MRSA_DU19-01S0003992	990	MEF2C-AS1	Intronic
chr5	88886700	88887200	10	B naive._.HI_control_AS09-13278	3621	MEF2C-AS1	Intronic
chr5	88887959	88888459	2	B naive._.MSSA_DU19-01S0003464	4880	MEF2C-AS1	Intronic
chr5	88889199	88889699	28	CD14 Mono._.MRSA_DU19-01S0003987	6120	MEF2C-AS1	Exonic
chr5	88889715	88890215	20	CD14 Mono._.ANTH_control_BMI0094	6636	MEF2C-AS1	Intronic
chr5	88921656	88922156	3	CD8 TEM._.MSSA_DU19-01S0003492	17648	MEF2C	Intronic
chr5	88940657	88941157	12	CD16 Mono._.ANTH_control_BMI0095	36649	MEF2C	Exonic
chr5	88945195	88945695	24	CD14 Mono._.MRSA_DU19-01S0003992	41187	MEF2C	Intronic
chr5	88979136	88979636	16	CD14 Mono._.MRSA_DU19-01S0003992	75128	MEF2C	Intronic
chr5	89010475	89010975	2	NK_CD56bright._.ANTH_control_BWJ0023	106467	MEF2C	Intronic
chr5	89034527	89035027	3	CD14 Mono._.HI_control_AS09-13278	130519	MEF2C	Intronic
chr5	89064037	89064537	15	NK._.MSSA_DU19-01S0003492	160029	MEF2C	Intronic
chr5	89064615	89065115	12	NK._.MRSA_DU19-01S0004015	160607	MEF2C	Intronic
chr5	89073136	89073636	8	CD14 Mono._.ANTH_control_BMI0094	169128	MEF2C	Intronic
chr5	89081300	89081800	3	B naive._.MSSA_DU19-01S0003509	177292	MEF2C	Distal
chr5	89106438	89106938	9	CD14 Mono._.MRSA_DU19-01S0003987	202430	MEF2C	Distal
chr5	89117377	89117877	3	CD14 Mono._.MRSA_DU19-01S0003987	213369	MEF2C	Distal
chr5	89118775	89119275	3	CD14 Mono._.MRSA_DU19-01S0003987	214767	MEF2C	Distal
chr5	89120659	89121159	30	CD14 Mono._.MRSA_DU19-01S0003992	216651	MEF2C	Distal
chr5	89130323	89130823	2	B naive._.HI_control_AS11-18755	226315	MEF2C	Distal
chr5	89134406	89134906	2	B naive._.MSSA_DU19-01S0003507	230398	MEF2C	Distal
chr5	89165698	89166198	2	CD4 Naive._.MRSA_DU19-01S0003989	261690	MEF2C	Distal
chr5	89168701	89169201	7	B naive._.ANTH_control_BWJ0023	264693	MEF2C	Distal
chr5	89179674	89180174	2	CD16 Mono._.ANTH_control_BMI0101	275666	MEF2C	Distal
chr5	89230038	89230538	2	CD8 TEM._.HI_control_AS11-18755	326030	MEF2C	Distal
chr5	89246630	89247130	2	CD16 Mono._.MSSA_DU19-01S0003453	342622	MEF2C	Distal
chr5	89253051	89253551	2	B naive._.HI_control_AS14-03700	349043	MEF2C	Distal
chr5	89256032	89256532	16	CD14 Mono._.MRSA_DU19-01S0003992	352024	MEF2C	Distal
chr5	89262791	89263291	2	B naive._.MSSA_DU19-01S0003507	358783	MEF2C	Distal
chr5	89267718	89268218	12	CD14 Mono._.HI_control_AS17-00144	363710	MEF2C	Distal
chr5	89268470	89268970	22	CD14 Mono._.HI_control_AS09-13278	364462	MEF2C	Distal
chr5	89270731	89271231	2	B naive._.ANTH_control_BMI0099	366723	MEF2C	Distal
chr5	89271290	89271790	5	B memory._.ANTH_control_BWJ0023	367282	MEF2C	Distal
chr5	89272129	89272629	11	B naive._.HI_control_AS14-03700	368121	MEF2C	Distal
chr5	89276810	89277310	5	CD14 Mono._.MRSA_DU19-01S0003992	372802	MEF2C	Distal
chr5	89279408	89279908	6	CD14 Mono._.MRSA_DU19-01S0003992	375400	MEF2C	Distal
chr5	89290917	89291417	8	CD16 Mono._.MSSA_DU19-01S0003492	386909	MEF2C	Distal
chr5	89293168	89293668	3	CD16 Mono._.ANTH_control_BMI0093	389160	MEF2C	Distal
chr5	89293744	89294244	31	CD14 Mono._.MRSA_DU19-01S0003992	389736	MEF2C	Distal
chr5	89295422	89295922	2	B naive._.HI_control_AS09-13278	391414	MEF2C	Distal
chr5	89296936	89297436	3	CD14 Mono._.MSSA_DU19-01S0003462	392928	MEF2C	Distal
chr5	89300344	89300844	17	CD14 Mono._.MRSA_DU19-01S0003992	396336	MEF2C	Distal
chr5	89301364	89301864	12	CD16 Mono._.MRSA_DU19-01S0003987	397356	MEF2C	Distal
chr5	89302414	89302914	11	CD16 Mono._.MRSA_DU19-01S0003987	398406	MEF2C	Distal
chr5	89302916	89303416	31	CD14 Mono._.MRSA_DU19-01S0003992	398908	MEF2C	Distal
chr5	89305620	89306120	10	CD14 Mono._.MRSA_DU19-01S0003987	401612	MEF2C	Distal
chr5	89313263	89313763	9	B naive._.HI_control_AS09-13278	409255	MEF2C	Distal
chr5	89313792	89314292	21	NK._.MRSA_DU19-01S0003978	409784	MEF2C	Distal
chr5	89314302	89314802	18	NK._.ANTH_control_BMI0101	410294	MEF2C	Distal
chr5	89315599	89316099	2	B naive._.HI_control_AS09-13278	411591	MEF2C	Distal
chr5	89324921	89325421	6	CD16 Mono._.ANTH_control_BWJ0023	420913	MEF2C	Distal
chr5	89327571	89328071	8	CD16 Mono._.ANTH_control_BWJ0023	423563	MEF2C	Distal
chr5	89342028	89342528	9	B naive._.MRSA_DU19-01S0003989	438020	MEF2C	Distal
chr5	89343634	89344134	15	B naive._.HI_control_AS11-18755	439626	MEF2C	Distal
chr5	89346560	89347060	2	NK._.Other	442552	MEF2C	Distal
chr5	89354156	89354656	3	NK._.MSSA_DU19-01S0003466	450148	MEF2C	Distal
chr5	89395060	89395560	5	CD14 Mono._.MRSA_DU19-01S0004011	491052	MEF2C	Distal
chr5	89395785	89396285	7	CD14 Mono._.MRSA_DU19-01S0003987	491777	MEF2C	Distal
chr5	89396559	89397059	30	CD14 Mono._.HI_control_AS09-13278	492551	MEF2C	Distal
chr5	89397061	89397561	9	B naive._.MSSA_DU19-01S0003507	493053	MEF2C	Distal
chr5	89399449	89399949	18	CD14 Mono._.MRSA_DU19-01S0003994	495441	MEF2C	Distal
chr5	89401589	89402089	6	NK._.ANTH_control_BWJ0023	497581	MEF2C	Distal
chr5	89417906	89418406	2	NK._.HI_control_AS13-08590	513898	MEF2C	Distal
chr5	89418560	89419060	30	CD14 Mono._.MRSA_DU19-01S0003992	514552	MEF2C	Distal
chr5	89420881	89421381	26	CD14 Mono._.HI_control_AS11-18755	516873	MEF2C	Distal
chr5	89425093	89425593	3	NK_CD56bright._.ANTH_control_BMI0099	521085	MEF2C	Distal
chr5	89428997	89429497	2	B naive._.HI_control_AS09-13278	524989	MEF2C	Distal
chr5	89435263	89435763	12	B naive._.MSSA_DU19-01S0003464	531255	MEF2C	Distal
chr5	89440611	89441111	2	B naive._.MSSA_DU19-01S0003466	536603	MEF2C	Distal
chr5	89441848	89442348	11	B naive._.MSSA_DU19-01S0003464	537840	MEF2C	Distal
chr5	89443484	89443984	2	B naive._.HI_control_AS14-03700	539476	MEF2C	Distal
chr5	89444011	89444511	16	CD14 Mono._.ANTH_control_BWJ0023	540003	MEF2C	Distal
chr5	89452068	89452568	2	B naive._.HI_control_AS09-13278	548060	MEF2C	Distal
chr5	89457350	89457850	2	CD14 Mono._.ANTH_control_BMI0094	553342	MEF2C	Distal
chr5	89457946	89458446	26	CD14 Mono._.MRSA_DU19-01S0003992	553938	MEF2C	Distal
chr5	89472333	89472833	2	CD4 Naive._.MRSA_DU19-01S0003992	544147	MIR3660	Distal
chr5	89491550	89492050	2	CD4 TCM._.MRSA_DU19-01S0003992	524930	MIR3660	Distal
chr5	89515761	89516261	2	MAIT._.MSSA_DU19-01S0003462	500719	MIR3660	Distal
chr5	89535357	89535857	12	CD14 Mono._.ANTH_control_BWJ0023	481123	MIR3660	Distal
chr5	89546633	89547133	2	B naive._.HI_control_AS09-13278	469847	MIR3660	Distal
chr5	89556134	89556634	5	CD14 Mono._.MSSA_DU19-01S0003464	460346	MIR3660	Distal
chr5	89580942	89581442	4	B naive._.ANTH_control_BMI0094	435538	MIR3660	Distal
chr5	89587364	89587864	4	CD14 Mono._.ANTH_control_BWJ0023	429116	MIR3660	Distal
chr5	89590864	89591364	2	NK._.HI_control_AS11-18755	425616	MIR3660	Distal
chr5	89613231	89613731	3	B naive._.MSSA_DU19-01S0003507	403249	MIR3660	Distal
chr5	89652474	89652974	2	CD4 Naive._.HI_control_AS09-13278	364006	MIR3660	Distal
chr5	89660869	89661369	2	B naive._.MSSA_DU19-01S0003507	355611	MIR3660	Distal
chr5	89676736	89677236	2	CD8 TEM._.MRSA_DU19-01S0003992	339744	MIR3660	Distal
chr5	89677900	89678400	2	CD4 Naive._.HI_control_AS17-00144	338580	MIR3660	Distal
chr5	89686243	89686743	3	CD4 Naive._.HI_control_AS17-00144	330237	MIR3660	Distal
chr5	89707825	89708325	20	CD14 Mono._.HI_control_AS09-13278	308655	MIR3660	Distal
chr5	89708479	89708979	2	CD4 TCM._.HI_control_AS09-13278	308001	MIR3660	Distal
chr5	89722575	89723075	2	CD14 Mono._.ANTH_control_BMI0094	293905	MIR3660	Distal
chr5	89728840	89729340	5	CD14 Mono._.HI_control_AS09-13278	287640	MIR3660	Distal
chr5	89729963	89730463	2	B naive._.HI_control_AS11-18755	286517	MIR3660	Distal
chr5	89733691	89734191	4	B naive._.ANTH_control_BMI0093	282789	MIR3660	Distal
chr5	89735066	89735566	3	CD14 Mono._.ANTH_control_BMI0101	281414	MIR3660	Distal
chr5	89777658	89778158	2	CD4 TCM._.MRSA_DU19-01S0003987	238822	MIR3660	Distal
chr5	89789975	89790475	3	CD8 TEM._.MRSA_DU19-01S0004015	226505	MIR3660	Distal
chr5	89816716	89817216	2	CD4 TCM._.MRSA_DU19-01S0003992	199764	MIR3660	Distal
chr5	89822943	89823443	2	CD14 Mono._.MRSA_DU19-01S0003987	193537	MIR3660	Distal
chr5	89826889	89827389	4	B naive._.MRSA_DU19-01S0003542	189591	MIR3660	Distal
chr5	89848188	89848688	3	B naive._.HI_control_AS11-18755	168292	MIR3660	Distal
chr5	89866426	89866926	2	CD4 TCM._.MRSA_DU19-01S0004013	150054	MIR3660	Distal
chr5	89871569	89872069	2	B naive._.HI_control_AS11-18755	144911	MIR3660	Distal
chr5	89878230	89878730	5	CD14 Mono._.MSSA_DU19-01S0003464	138250	MIR3660	Distal
chr5	89883874	89884374	2	B naive._.ANTH_control_BMI0094	132606	MIR3660	Distal
chr5	89904426	89904926	4	CD16 Mono._.ANTH_control_BMI0095	112054	MIR3660	Distal
chr5	89924099	89924599	3	CD16 Mono._.ANTH_control_BMI0095	92381	MIR3660	Distal
chr5	89924623	89925123	2	CD16 Mono._.ANTH_control_BMI0095	91857	MIR3660	Distal
chr5	89948906	89949406	3	B naive._.ANTH_control_BMI0093	67574	MIR3660	Distal
chr5	89952623	89953123	2	CD16 Mono._.MSSA_DU19-01S0003453	63857	MIR3660	Distal
chr5	89966859	89967359	2	CD14 Mono._.ANTH_control_BMI0095	49621	MIR3660	Distal
chr5	89967738	89968238	30	CD14 Mono._.MRSA_DU19-01S0003978	48742	MIR3660	Distal
chr5	89983206	89983706	9	CD14 Mono._.HI_control_AS14-03700	33274	MIR3660	Distal
chr5	89996986	89997486	12	CD14 Mono._.HI_control_AS11-18755	19494	MIR3660	Distal
chr5	90013587	90014087	2	CD14 Mono._.MSSA_DU19-01S0003466	2893	MIR3660	Distal
chr5	90014130	90014630	2	CD14 Mono._.MRSA_DU19-01S0003992	2350	MIR3660	Distal
chr5	90015397	90015897	30	CD14 Mono._.HI_control_AS09-13278	1083	MIR3660	Distal
chr5	90020516	90021016	6	CD14 Mono._.MRSA_DU19-01S0003978	4034	MIR3660	Distal
chr5	90021096	90021596	31	CD14 Mono._.HI_control_AS09-13278	4614	MIR3660	Distal
chr5	90096625	90097125	7	CD14 Mono._.MRSA_DU19-01S0003994	80143	MIR3660	Distal
chr5	90111334	90111834	2	cDC2._.Other	94852	MIR3660	Distal
chr5	90131922	90132422	13	CD16 Mono._.ANTH_control_BMI0095	115440	MIR3660	Distal
chr5	90133760	90134260	2	NK._.MRSA_DU19-01S0004011	117278	MIR3660	Distal
chr5	90134822	90135322	25	CD14 Mono._.HI_control_AS09-13278	118340	MIR3660	Distal
chr5	90142502	90143002	10	B naive._.ANTH_control_BMI0094	126020	MIR3660	Distal
chr5	90160850	90161350	2	CD8 TEM._.MSSA_DU19-01S0003462	128970	LINC01339	Intronic
chr5	90161402	90161902	17	CD14 Mono._.HI_control_AS09-13278	128418	LINC01339	Intronic
chr5	90168367	90168867	6	B naive._.HI_control_AS11-18755	121453	LINC01339	Intronic
chr5	90170182	90170682	4	CD14 Mono._.ANTH_control_BMI0095	119638	LINC01339	Intronic
chr5	90171387	90171887	5	CD16 Mono._.ANTH_control_BMI0094	118433	LINC01339	Intronic
chr5	90184609	90185109	3	B naive._.ANTH_control_BMI0094	105211	LINC01339	Intronic
chr5	90185347	90185847	5	B naive._.MSSA_DU19-01S0003464	104473	LINC01339	Intronic
chr5	90198307	90198807	12	CD16 Mono._.ANTH_control_BMI0095	91513	LINC01339	Intronic
chr5	90224449	90224949	4	CD4 Naive._.HI_control_AS17-00144	65371	LINC01339	Intronic
chr5	90229397	90229897	2	NK._.MRSA_DU19-01S0004011	60423	LINC01339	Intronic
chr5	90265196	90265696	26	CD14 Mono._.MRSA_DU19-01S0003992	24624	LINC01339	Intronic
chr5	90276757	90277257	6	CD14 Mono._.HI_control_AS09-13278	13063	LINC01339	Intronic
chr5	90379821	90380321	2	CD14 Mono._.HI_control_AS09-13278	29714	CETN3	Distal
chr5	90390186	90390686	2	CD4 Naive._.ANTH_control_BMI0099	19349	CETN3	Distal
chr5	90408550	90409050	3	MAIT._.MSSA_DU19-01S0003464	985	CETN3	Promoter
chr5	90409131	90409631	31	CD14 Mono._.HI_control_AS14-03700	404	CETN3	Promoter
chr5	90409704	90410204	31	CD14 Mono._.MRSA_DU19-01S0003992	78	LOC731157	Promoter
chr5	90410356	90410856	4	NK._.MRSA_DU19-01S0004013	572	LOC731157	Promoter
chr5	90421116	90421616	2	CD4 Naive._.MRSA_DU19-01S0003992	11332	LOC731157	Distal
chr5	90426686	90427186	2	CD14 Mono._.HI_control_AS09-13278	16902	LOC731157	Distal
chr5	90434066	90434566	6	CD4 TCM._.HI_control_AS09-13278	24282	LOC731157	Distal
chr5	90439595	90440095	21	CD8 TEM._.MRSA_DU19-01S0003987	29811	LOC731157	Distal
chr5	90440487	90440987	2	CD4 Naive._.HI_control_AS17-00144	30703	LOC731157	Distal
chr5	90462037	90462537	4	CD14 Mono._.MRSA_DU19-01S0003994	9460	POLR3G	Intronic
chr5	90473357	90473857	22	NK._.HI_control_AS17-00144	1160	MBLAC2	Intronic
chr5	90474014	90474514	24	CD4 Naive._.MRSA_DU19-01S0003992	503	MBLAC2	Exonic
chr5	90474548	90475048	30	CD4 Naive._.MRSA_DU19-01S0003987	29	MBLAC2	Promoter
chr5	90476314	90476814	4	CD14 Mono._.MRSA_DU19-01S0003992	1795	MBLAC2	Promoter
chr5	90479914	90480414	2	CD4 Naive._.MRSA_DU19-01S0003987	5395	MBLAC2	Intronic
chr5	90482927	90483427	2	CD4 TCM._.MSSA_DU19-01S0004017	8408	MBLAC2	Intronic
chr5	90526280	90526780	2	CD4 TCM._.ANTH_control_BMI0094	2813	ADGRV1	Intronic
chr5	90526829	90527329	2	CD4 TCM._.MSSA_DU19-01S0004017	2264	ADGRV1	Intronic
chr5	90527867	90528367	2	CD8 TEM._.MRSA_DU19-01S0004015	1226	ADGRV1	Promoter
chr5	90528851	90529351	27	CD4 Naive._.MRSA_DU19-01S0003992	242	ADGRV1	Promoter
chr5	90529441	90529941	31	CD14 Mono._.HI_control_AS09-13278	106	LYSMD3	Promoter
chr5	90529976	90530476	20	CD8 TEM._.MRSA_DU19-01S0003987	641	LYSMD3	Promoter
chr5	90530706	90531206	6	CD8 TEM._.HI_control_AS13-08590	1371	LYSMD3	Promoter
chr5	90533687	90534187	2	CD14 Mono._.HI_control_AS14-03700	4352	LYSMD3	Intronic
chr5	90549684	90550184	3	Platelet._.MRSA_DU19-01S0003542	20349	LYSMD3	Intronic
chr5	90550348	90550848	2	CD4 Naive._.ANTH_control_BMI0094	21013	LYSMD3	Intronic
chr5	90550925	90551425	4	CD14 Mono._.MSSA_DU19-01S0003509	21590	LYSMD3	Intronic
chr5	90557782	90558282	2	B naive._.ANTH_control_BMI0094	28447	LYSMD3	Intronic
chr5	90558709	90559209	12	B naive._.HI_control_AS09-13278	29374	LYSMD3	Intronic
chr5	90576516	90577016	3	Platelet._.MRSA_DU19-01S0004015	47181	LYSMD3	Intronic
chr5	90603583	90604083	2	CD16 Mono._.ANTH_control_BMI0099	74248	LYSMD3	Intronic
chr5	90604748	90605248	2	CD16 Mono._.ANTH_control_BMI0093	75413	LYSMD3	Intronic
chr5	90612841	90613341	9	CD14 Mono._.MRSA_DU19-01S0003994	83506	LYSMD3	Intronic
chr5	90613350	90613850	9	CD14 Mono._.MRSA_DU19-01S0003994	84015	LYSMD3	Intronic
chr5	90640708	90641208	2	CD14 Mono._.ANTH_control_BMI0094	111373	LYSMD3	Intronic
chr5	90641482	90641982	16	CD14 Mono._.MRSA_DU19-01S0003992	112147	LYSMD3	Intronic
chr5	90645015	90645515	5	CD14 Mono._.MRSA_DU19-01S0003989	115680	LYSMD3	Intronic
chr5	90690243	90690743	29	CD14 Mono._.HI_control_AS09-13278	160908	LYSMD3	Intronic
chr5	90696106	90696606	31	CD14 Mono._.MRSA_DU19-01S0003992	166771	LYSMD3	Intronic
chr5	90696741	90697241	5	CD16 Mono._.MRSA_DU19-01S0003987	167406	LYSMD3	Exonic
chr5	90699549	90700049	2	CD4 Naive._.MRSA_DU19-01S0003994	170214	LYSMD3	Intronic
chr5	90709273	90709773	10	CD14 Mono._.MRSA_DU19-01S0003992	179938	LYSMD3	Intronic
chr5	90739708	90740208	2	CD14 Mono._.MSSA_DU19-01S0003492	210373	LYSMD3	Intronic
chr5	90783644	90784144	28	CD14 Mono._.MRSA_DU19-01S0003992	254309	LYSMD3	Exonic
chr5	90788636	90789136	2	B naive._.MSSA_DU19-01S0003507	259301	LYSMD3	Intronic
chr5	90802664	90803164	6	CD4 Naive._.MRSA_DU19-01S0003987	273329	LYSMD3	Intronic
chr5	90808911	90809411	2	B naive._.MSSA_DU19-01S0003507	279576	LYSMD3	Intronic
chr5	90840985	90841485	2	CD4 Naive._.HI_control_AS11-18755	311650	LYSMD3	Intronic
chr5	90843395	90843895	2	cDC2._.Other	314060	LYSMD3	Intronic
chr5	90846441	90846941	2	NK_CD56bright._.ANTH_control_BMI0099	317106	LYSMD3	Intronic
chr5	90851693	90852193	2	CD4 Naive._.HI_control_AS09-13278	322358	LYSMD3	Intronic
chr5	90852269	90852769	2	CD4 Naive._.MSSA_DU19-01S0003515	322934	LYSMD3	Intronic
chr5	90854077	90854577	9	CD14 Mono._.HI_control_AS09-13278	324742	LYSMD3	Intronic
chr5	90866258	90866758	3	B naive._.HI_control_AS11-18755	336923	LYSMD3	Intronic
chr5	90871211	90871711	5	CD16 Mono._.ANTH_control_BWJ0023	341876	LYSMD3	Intronic
chr5	90872426	90872926	2	CD4 Naive._.MRSA_DU19-01S0003989	343091	LYSMD3	Intronic
chr5	90873227	90873727	22	CD4 Naive._.MRSA_DU19-01S0003987	343892	LYSMD3	Intronic
chr5	90873834	90874334	2	CD4 TCM._.MSSA_DU19-01S0004017	344499	LYSMD3	Intronic
chr5	90877965	90878465	9	CD14 Mono._.HI_control_AS11-18755	348630	LYSMD3	Intronic
chr5	90878750	90879250	4	CD14 Mono._.MRSA_DU19-01S0003989	349415	LYSMD3	Intronic
chr5	90889755	90890255	2	CD8 TEM._.MRSA_DU19-01S0003994	360420	LYSMD3	Intronic
chr5	90894418	90894918	3	B naive._.HI_control_AS09-13278	365083	LYSMD3	Intronic
chr5	90932066	90932566	9	CD4 Naive._.MRSA_DU19-01S0003994	382085	LUCAT1	Intronic
chr5	90933747	90934247	2	CD8 TEM._.MRSA_DU19-01S0003994	380404	LUCAT1	Intronic
chr5	90940520	90941020	20	NK._.ANTH_control_BMI0101	373631	LUCAT1	Intronic
chr5	90949752	90950252	2	NK._.HI_control_AS17-00144	364399	LUCAT1	Intronic
chr5	90983108	90983608	3	Platelet._.MRSA_DU19-01S0004015	331043	LUCAT1	Intronic
chr5	91016898	91017398	6	CD14 Mono._.MRSA_DU19-01S0003987	297253	LUCAT1	Intronic
chr5	91053260	91053760	29	CD14 Mono._.HI_control_AS09-13278	260891	LUCAT1	Intronic
chr5	91058012	91058512	6	CD16 Mono._.MRSA_DU19-01S0003549	256139	LUCAT1	Intronic
chr5	91058568	91059068	17	CD14 Mono._.MRSA_DU19-01S0003994	255583	LUCAT1	Intronic
chr5	91059356	91059856	9	CD14 Mono._.ANTH_control_BWJ0023	254795	LUCAT1	Intronic
chr5	91090973	91091473	2	NK._.MSSA_DU19-01S0003509	223178	LUCAT1	Intronic
chr5	91095107	91095607	5	NK._.MSSA_DU19-01S0003482	219044	LUCAT1	Intronic
chr5	91101758	91102258	29	CD14 Mono._.MRSA_DU19-01S0003992	212393	LUCAT1	Intronic
chr5	91103628	91104128	15	CD14 Mono._.MRSA_DU19-01S0003542	210523	LUCAT1	Intronic
chr5	91111824	91112324	13	CD14 Mono._.MSSA_DU19-01S0003462	202327	LUCAT1	Intronic
chr5	91114604	91115104	3	CD16 Mono._.MRSA_DU19-01S0003987	199547	LUCAT1	Intronic
chr5	91119540	91120040	2	CD16 Mono._.MSSA_DU19-01S0003482	194611	LUCAT1	Intronic
chr5	91123804	91124304	6	CD14 Mono._.MSSA_DU19-01S0003466	190347	LUCAT1	Intronic
chr5	91126845	91127345	3	CD4 Naive._.MRSA_DU19-01S0003987	187306	LUCAT1	Intronic
chr5	91132437	91132937	2	cDC2._.ANTH_control_BWJ0023	181714	LUCAT1	Intronic
chr5	91139529	91140029	7	NK._.MSSA_DU19-01S0003492	174622	LUCAT1	Intronic
chr5	91141876	91142376	2	Platelet._.MRSA_DU19-01S0004015	172275	LUCAT1	Intronic
chr5	91142397	91142897	4	CD16 Mono._.Other	171754	LUCAT1	Intronic
chr5	91146282	91146782	15	CD16 Mono._.MSSA_DU19-01S0003453	167869	LUCAT1	Intronic
chr5	91146854	91147354	28	CD14 Mono._.MRSA_DU19-01S0003987	167297	LUCAT1	Intronic
chr5	91148553	91149053	2	NK._.MSSA_DU19-01S0003466	165598	LUCAT1	Intronic
chr5	91156234	91156734	7	CD16 Mono._.ANTH_control_BWJ0023	157917	LUCAT1	Intronic
chr5	91161880	91162380	6	CD16 Mono._.MRSA_DU19-01S0004015	152271	LUCAT1	Intronic
chr5	91162508	91163008	22	CD16 Mono._.ANTH_control_BMI0099	151643	LUCAT1	Intronic
chr5	91170224	91170724	31	CD14 Mono._.MRSA_DU19-01S0003994	143927	LUCAT1	Distal
chr5	91171317	91171817	3	CD16 Mono._.MSSA_DU19-01S0003492	142834	LUCAT1	Distal
chr5	91175615	91176115	3	NK._.HI_control_AS11-18755	138536	LUCAT1	Distal
chr5	91182620	91183120	22	CD16 Mono._.ANTH_control_BMI0095	131531	LUCAT1	Distal
chr5	91183692	91184192	16	CD14 Mono._.MRSA_DU19-01S0003992	130459	LUCAT1	Distal
chr5	91187374	91187874	7	CD16 Mono._.MSSA_DU19-01S0003482	126777	LUCAT1	Distal
chr5	91189972	91190472	24	CD14 Mono._.MRSA_DU19-01S0003994	124179	LUCAT1	Distal
chr5	91212123	91212623	15	CD14 Mono._.MRSA_DU19-01S0003994	102028	LUCAT1	Distal
chr5	91219049	91219549	30	CD14 Mono._.MRSA_DU19-01S0003992	95102	LUCAT1	Distal
chr5	91219706	91220206	2	CD4 Naive._.MRSA_DU19-01S0003987	94445	LUCAT1	Distal
chr5	91226010	91226510	28	CD4 TCM._.HI_control_AS17-00144	88141	LUCAT1	Distal
chr5	91228172	91228672	15	CD14 Mono._.ANTH_control_BWJ0023	85979	LUCAT1	Distal
chr5	91228984	91229484	7	CD14 Mono._.MSSA_DU19-01S0003462	85167	LUCAT1	Distal
chr5	91231140	91231640	26	CD14 Mono._.MRSA_DU19-01S0003987	83011	LUCAT1	Distal
chr5	91258928	91259428	2	CD4 Naive._.MRSA_DU19-01S0003994	55223	LUCAT1	Distal
chr5	91266239	91266739	6	CD4 TCM._.MRSA_DU19-01S0003987	47912	LUCAT1	Distal
chr5	91269147	91269647	3	CD8 Naive._.ANTH_control_BWJ0023	45004	LUCAT1	Distal
chr5	91272895	91273395	2	cDC2._.Other	41256	LUCAT1	Distal
chr5	91279289	91279789	13	NK._.MSSA_DU19-01S0004017	34862	LUCAT1	Distal
chr5	91279847	91280347	3	cDC2._.Other	34304	LUCAT1	Distal
chr5	91280381	91280881	31	CD14 Mono._.MRSA_DU19-01S0003542	33770	LUCAT1	Distal
chr5	91280913	91281413	6	CD4 TCM._.HI_control_AS14-03700	33238	LUCAT1	Distal
chr5	91281457	91281957	16	CD14 Mono._.MSSA_DU19-01S0003527	32694	LUCAT1	Distal
chr5	91283064	91283564	2	CD4 TCM._.MSSA_DU19-01S0003527	31087	LUCAT1	Distal
chr5	91283815	91284315	11	CD14 Mono._.HI_control_AS14-03700	30336	LUCAT1	Distal
chr5	91289022	91289522	2	CD4 TCM._.MRSA_DU19-01S0003987	25129	LUCAT1	Distal
chr5	91293535	91294035	3	NK._.ANTH_control_BMI0101	20616	LUCAT1	Distal
chr5	91299255	91299755	11	CD16 Mono._.ANTH_control_BMI0095	14896	LUCAT1	Distal
chr5	91300973	91301473	19	CD16 Mono._.ANTH_control_BMI0095	13178	LUCAT1	Distal
chr5	91301491	91301991	28	CD14 Mono._.HI_control_AS17-00144	12660	LUCAT1	Distal
chr5	91311098	91311598	3	CD4 TCM._.MRSA_DU19-01S0003987	3053	LUCAT1	Exonic
chr5	91311611	91312111	31	CD14 Mono._.MRSA_DU19-01S0003987	2540	LUCAT1	Exonic
chr5	91312186	91312686	2	CD8 TEM._.MRSA_DU19-01S0003989	1965	LUCAT1	Exonic
chr5	91313091	91313591	6	CD14 Mono._.MSSA_DU19-01S0003464	1060	LUCAT1	Intronic
chr5	91313697	91314197	14	CD14 Mono._.MRSA_DU19-01S0003992	454	LUCAT1	Intronic
chr5	91314292	91314792	31	CD14 Mono._.MSSA_DU19-01S0003509	139	LUCAT1	Promoter
chr5	91315637	91316137	28	CD14 Mono._.MSSA_DU19-01S0004017	1484	LUCAT1	Promoter
chr5	91318135	91318635	11	CD4 TCM._.MRSA_DU19-01S0003987	3982	LUCAT1	Distal
chr5	91318740	91319240	21	CD4 TCM._.HI_control_AS14-03700	4587	LUCAT1	Distal
chr5	91324899	91325399	2	B naive._.MSSA_DU19-01S0003507	10746	LUCAT1	Distal
chr5	91329254	91329754	2	MAIT._.MSSA_DU19-01S0003462	15101	LUCAT1	Distal
chr5	91332268	91332768	13	NK._.ANTH_control_BMI0101	18115	LUCAT1	Distal
chr5	91347338	91347838	2	CD4 Naive._.Other	32760	ARRDC3-AS1	Distal
chr5	91349348	91349848	2	CD4 Naive._.ANTH_control_BMI0093	30750	ARRDC3-AS1	Distal
chr5	91354786	91355286	31	CD14 Mono._.MRSA_DU19-01S0003987	25312	ARRDC3-AS1	Distal
chr5	91355489	91355989	2	CD16 Mono._.MSSA_DU19-01S0003492	24609	ARRDC3-AS1	Distal
chr5	91361291	91361791	18	CD8 TEM._.MRSA_DU19-01S0003542	18807	ARRDC3-AS1	Distal
chr5	91367933	91368433	2	CD4 Naive._.ANTH_control_BMI0093	12165	ARRDC3-AS1	Distal
chr5	91371633	91372133	2	CD4 Naive._.ANTH_control_BMI0093	8465	ARRDC3-AS1	Intronic
chr5	91373494	91373994	2	NK._.HI_control_AS17-00144	6604	ARRDC3-AS1	Exonic
chr5	91378656	91379156	4	CD8 TEM._.ANTH_control_BMI0093	1442	ARRDC3-AS1	Promoter
chr5	91379207	91379707	13	CD8 TEM._.HI_control_AS09-13278	891	ARRDC3-AS1	Promoter
chr5	91380055	91380555	30	CD4 Naive._.HI_control_AS11-18755	43	ARRDC3-AS1	Promoter
chr5	91380798	91381298	27	NK._.ANTH_control_BMI0101	698	ARRDC3-AS1	Intronic
chr5	91381606	91382106	15	B naive._.HI_control_AS11-18755	1502	ARRDC3	Intronic
chr5	91382384	91382884	25	CD8 TEM._.HI_control_AS09-13278	724	ARRDC3	Intronic
chr5	91383163	91383663	30	CD4 Naive._.MRSA_DU19-01S0003992	53	ARRDC3	Promoter
chr5	91383740	91384240	21	CD4 TCM._.MRSA_DU19-01S0003987	630	ARRDC3	Promoter
chr5	91384786	91385286	30	CD4 Naive._.MSSA_DU19-01S0004017	1676	ARRDC3	Promoter
chr5	91390228	91390728	28	CD8 TEM._.ANTH_control_BMI0093	7118	ARRDC3	Intronic
chr5	91397774	91398274	8	NK._.MSSA_DU19-01S0003509	14664	ARRDC3	Intronic
chr5	91419543	91420043	24	CD8 TEM._.MSSA_DU19-01S0003462	36433	ARRDC3	Exonic
chr5	91433686	91434186	7	CD8 TEM._.HI_control_AS13-08590	50576	ARRDC3	Intronic
chr5	91434306	91434806	12	CD4 Naive._.MRSA_DU19-01S0003992	51196	ARRDC3	Intronic
chr5	91443714	91444214	3	NK._.MSSA_DU19-01S0003466	60604	ARRDC3	Distal
chr5	91468985	91469485	27	CD14 Mono._.MRSA_DU19-01S0003978	85875	ARRDC3	Distal
chr5	91469723	91470223	31	CD14 Mono._.MRSA_DU19-01S0003994	86613	ARRDC3	Distal
chr5	91471145	91471645	2	MAIT._.HI_control_AS11-18755	88035	ARRDC3	Distal
chr5	91474549	91475049	2	CD14 Mono._.HI_control_AS11-18755	91439	ARRDC3	Distal
chr5	91477338	91477838	5	NK._.ANTH_control_BWJ0023	94228	ARRDC3	Distal
chr5	91477852	91478352	5	NK._.MRSA_DU19-01S0003542	94742	ARRDC3	Distal
chr5	91479328	91479828	11	NK._.ANTH_control_BMI0099	96218	ARRDC3	Distal
chr5	91492648	91493148	2	NK._.MRSA_DU19-01S0003542	109538	ARRDC3	Distal
chr5	91499871	91500371	20	CD4 Naive._.MSSA_DU19-01S0004017	116761	ARRDC3	Distal
chr5	91516983	91517483	3	CD8 TEM._.MRSA_DU19-01S0004015	133873	ARRDC3	Distal
chr5	91582861	91583361	2	CD4 TCM._.MRSA_DU19-01S0003989	199751	ARRDC3	Distal
chr5	91583487	91583987	2	CD8 TEM._.MRSA_DU19-01S0003987	200377	ARRDC3	Distal
chr5	91596074	91596574	2	CD16 Mono._.MRSA_DU19-01S0003987	212964	ARRDC3	Distal
chr5	91641680	91642180	3	CD8 Naive._.MSSA_DU19-01S0003464	258570	ARRDC3	Distal
chr5	91661881	91662381	2	B naive._.MSSA_DU19-01S0003464	278771	ARRDC3	Distal
chr5	91700990	91701490	2	NK._.MSSA_DU19-01S0004017	317880	ARRDC3	Distal
chr5	91737939	91738439	2	NK._.MSSA_DU19-01S0004017	354829	ARRDC3	Distal
chr5	91843577	91844077	3	CD4 Naive._.MRSA_DU19-01S0003987	460467	ARRDC3	Distal
chr5	91860921	91861421	2	CD16 Mono._.Other	477811	ARRDC3	Distal
chr5	91864471	91864971	2	CD4 TCM._.MRSA_DU19-01S0003994	481361	ARRDC3	Distal
chr5	91881993	91882493	2	MAIT._.MSSA_DU19-01S0003464	498883	ARRDC3	Distal
chr5	91961349	91961849	2	CD4 TCM._.ANTH_control_BMI0101	578239	ARRDC3	Distal
chr5	91972414	91972914	2	CD8 TEM._.HI_control_AS13-08590	589304	ARRDC3	Distal
chr5	91973230	91973730	2	CD8 TEM._.MRSA_DU19-01S0003994	590120	ARRDC3	Distal
chr5	92009831	92010331	2	B naive._.MRSA_DU19-01S0003542	626721	ARRDC3	Distal
chr5	92057157	92057657	2	NK._.MSSA_DU19-01S0003492	674047	ARRDC3	Distal
chr5	92060796	92061296	2	CD8 TEM._.MRSA_DU19-01S0003994	677686	ARRDC3	Distal
chr5	92066251	92066751	3	CD8 TEM._.MSSA_DU19-01S0003462	683141	ARRDC3	Distal
chr5	92074741	92075241	2	B naive._.MRSA_DU19-01S0003989	691631	ARRDC3	Distal
chr5	92075298	92075798	2	B naive._.ANTH_control_BMI0094	692188	ARRDC3	Distal
chr5	92084155	92084655	2	CD14 Mono._.MSSA_DU19-01S0004017	701045	ARRDC3	Distal
chr5	92085827	92086327	2	B naive._.HI_control_AS11-18755	702717	ARRDC3	Distal
chr5	92105892	92106392	2	CD4 TCM._.MRSA_DU19-01S0003987	722782	ARRDC3	Distal
chr5	92115929	92116429	2	CD8 TEM._.HI_control_AS13-08590	732819	ARRDC3	Distal
chr5	92156178	92156678	2	CD8 TEM._.MRSA_DU19-01S0003994	773068	ARRDC3	Distal
chr5	92163847	92164347	3	CD8 TEM._.MRSA_DU19-01S0003994	780737	ARRDC3	Distal
chr5	92164356	92164856	2	CD8 TEM._.MRSA_DU19-01S0004015	781246	ARRDC3	Distal
chr5	92185900	92186400	2	B naive._.MRSA_DU19-01S0003542	802790	ARRDC3	Distal
chr5	92190164	92190664	2	B naive._.MRSA_DU19-01S0003542	807054	ARRDC3	Distal
chr5	92222808	92223308	2	CD8 TEM._.HI_control_AS14-03700	839698	ARRDC3	Distal
chr5	92244981	92245481	2	CD4 Naive._.MRSA_DU19-01S0003987	861871	ARRDC3	Distal
chr5	92248982	92249482	3	B naive._.HI_control_AS11-18755	865872	ARRDC3	Distal
chr5	92258535	92259035	2	B naive._.HI_control_AS11-18755	875425	ARRDC3	Distal
chr5	92267364	92267864	2	CD4 Naive._.HI_control_AS17-00144	884254	ARRDC3	Distal
chr5	92271515	92272015	2	B naive._.MSSA_DU19-01S0003507	888405	ARRDC3	Distal
chr5	92275385	92275885	2	CD4 Naive._.MSSA_DU19-01S0004017	892275	ARRDC3	Distal
chr5	92283310	92283810	2	CD8 TEM._.MSSA_DU19-01S0003509	900200	ARRDC3	Distal
chr5	92335362	92335862	2	B naive._.HI_control_AS11-18755	952252	ARRDC3	Distal
chr5	92369148	92369648	2	B naive._.HI_control_AS11-18755	986038	ARRDC3	Distal
chr5	92371722	92372222	2	B naive._.MSSA_DU19-01S0003515	988612	ARRDC3	Distal
chr5	92375215	92375715	2	B naive._.HI_control_AS11-18755	992105	ARRDC3	Distal
chr5	92378921	92379421	2	CD4 Naive._.MRSA_DU19-01S0003994	995811	ARRDC3	Distal
chr5	92386147	92386647	2	B naive._.HI_control_AS11-18755	1003037	ARRDC3	Distal
chr5	92401491	92401991	2	B naive._.HI_control_AS11-18755	1018381	ARRDC3	Distal
chr5	92403286	92403786	2	CD4 TCM._.ANTH_control_BWJ0023	1020176	ARRDC3	Distal
chr5	92406770	92407270	2	B naive._.HI_control_AS11-18755	1023660	ARRDC3	Distal
chr5	92416432	92416932	2	CD4 TCM._.MSSA_DU19-01S0003466	1033322	ARRDC3	Distal
chr5	92424651	92425151	2	CD4 TCM._.MRSA_DU19-01S0003987	1041541	ARRDC3	Distal
chr5	92427027	92427527	2	CD4 TCM._.MRSA_DU19-01S0003987	1043917	ARRDC3	Distal
chr5	92435874	92436374	2	CD4 Naive._.HI_control_AS11-18755	1052764	ARRDC3	Distal
chr5	92449255	92449755	2	B naive._.ANTH_control_BMI0095	1066145	ARRDC3	Distal
chr5	92464671	92465171	2	B naive._.HI_control_AS11-18755	1081561	ARRDC3	Distal
chr5	92515462	92515962	2	CD4 Naive._.MSSA_DU19-01S0003462	1067624	NR2F1	Distal
chr5	92518242	92518742	2	B naive._.HI_control_AS11-18755	1064844	NR2F1	Distal
chr5	92538680	92539180	2	NK._.MSSA_DU19-01S0003509	1044406	NR2F1	Distal
chr5	92546107	92546607	2	CD16 Mono._.ANTH_control_BMI0095	1036979	NR2F1	Distal
chr5	92556197	92556697	2	CD4 TCM._.HI_control_AS09-13278	1026889	NR2F1	Distal
chr5	92614223	92614723	2	CD4 Naive._.HI_control_AS09-13278	968863	NR2F1	Distal
chr5	92617851	92618351	2	B naive._.HI_control_AS11-18755	965235	NR2F1	Distal
chr5	92624417	92624917	2	CD4 Naive._.MRSA_DU19-01S0003994	958669	NR2F1	Distal
chr5	92646089	92646589	2	CD4 Naive._.Other	936997	NR2F1	Distal
chr5	92680053	92680553	2	NK._.HI_control_AS17-00144	903033	NR2F1	Distal
chr5	92697797	92698297	2	NK._.MRSA_DU19-01S0004013	885289	NR2F1	Distal
chr5	92732807	92733307	2	NK._.ANTH_control_BMI0101	850279	NR2F1	Distal
chr5	92786799	92787299	2	CD4 Naive._.HI_control_AS17-00144	796287	NR2F1	Distal
chr5	92819185	92819685	2	CD4 TCM._.ANTH_control_BMI0093	763901	NR2F1	Distal
chr5	92835271	92835771	2	B naive._.HI_control_AS11-18755	747815	NR2F1	Distal
chr5	92847519	92848019	2	CD14 Mono._.HI_control_AS09-13278	735567	NR2F1	Distal
chr5	92856769	92857269	2	CD4 TCM._.MRSA_DU19-01S0003987	726317	NR2F1	Distal
chr5	92867226	92867726	2	B naive._.HI_control_AS09-13278	715860	NR2F1	Distal
chr5	92875682	92876182	3	CD4 Naive._.MSSA_DU19-01S0003462	707404	NR2F1	Distal
chr5	92909916	92910416	2	CD14 Mono._.HI_control_AS14-03700	673170	NR2F1	Distal
chr5	92922321	92922821	2	B naive._.HI_control_AS11-18755	660765	NR2F1	Distal
chr5	92924623	92925123	2	CD16 Mono._.ANTH_control_BMI0094	658463	NR2F1	Distal
chr5	92932577	92933077	2	B naive._.HI_control_AS11-18755	650509	NR2F1	Distal
chr5	92952728	92953228	2	CD8 TEM._.HI_control_AS09-13278	630358	NR2F1	Distal
chr5	92953340	92953840	2	CD8 TEM._.HI_control_AS09-13278	629746	NR2F1	Distal
chr5	92991855	92992355	2	CD4 Naive._.ANTH_control_BMI0099	591231	NR2F1	Distal
chr5	93026790	93027290	3	CD4 Naive._.HI_control_AS17-00144	556296	NR2F1	Distal
chr5	93036853	93037353	2	CD8 TEM._.HI_control_AS13-08590	546233	NR2F1	Distal
chr5	93054690	93055190	4	CD14 Mono._.MSSA_DU19-01S0004017	528396	NR2F1	Distal
chr5	93088893	93089393	2	NK._.MSSA_DU19-01S0004017	494193	NR2F1	Distal
chr5	93102565	93103065	2	NK._.MSSA_DU19-01S0004017	480521	NR2F1	Distal
chr5	93120700	93121200	2	B naive._.HI_control_AS11-18755	462386	NR2F1	Distal
chr5	93154840	93155340	2	B naive._.HI_control_AS11-18755	428246	NR2F1	Distal
chr5	93156303	93156803	2	CD4 Naive._.ANTH_control_BMI0093	426783	NR2F1	Distal
chr5	93158249	93158749	2	B naive._.HI_control_AS11-18755	424837	NR2F1	Distal
chr5	93158973	93159473	2	CD4 Naive._.MSSA_DU19-01S0004017	424113	NR2F1	Distal
chr5	93209663	93210163	2	CD14 Mono._.HI_control_AS14-03700	373423	NR2F1	Distal
chr5	93228023	93228523	2	B naive._.HI_control_AS09-13278	355063	NR2F1	Distal
chr5	93238720	93239220	3	NK._.MRSA_DU19-01S0004013	344366	NR2F1	Distal
chr5	93256493	93256993	2	B naive._.ANTH_control_BMI0095	326593	NR2F1	Distal
chr5	93257022	93257522	2	B naive._.MSSA_DU19-01S0003515	326064	NR2F1	Distal
chr5	93267189	93267689	2	CD16 Mono._.ANTH_control_BMI0095	315897	NR2F1	Distal
chr5	93310520	93311020	2	CD4 TCM._.MRSA_DU19-01S0003987	272566	NR2F1	Distal
chr5	93311973	93312473	2	CD4 TCM._.MRSA_DU19-01S0003987	271113	NR2F1	Distal
chr5	93364489	93364989	2	NK._.MSSA_DU19-01S0004017	218597	NR2F1	Distal
chr5	93381021	93381521	2	CD4 TCM._.MRSA_DU19-01S0003987	202065	NR2F1	Distal
chr5	93397527	93398027	2	NK._.MRSA_DU19-01S0004011	185559	NR2F1	Distal
chr5	93412450	93412950	2	CD16 Mono._.MSSA_DU19-01S0003464	170636	NR2F1	Intronic
chr5	93448617	93449117	2	CD4 TCM._.HI_control_AS17-00144	134469	NR2F1	Intronic
chr5	93570177	93570677	8	CD16 Mono._.ANTH_control_BMI0095	12909	NR2F1	Exonic
chr5	93571196	93571696	3	CD14 Mono._.MRSA_DU19-01S0003978	11890	NR2F1	Intronic
chr5	93572080	93572580	3	NK._.MSSA_DU19-01S0003492	11006	NR2F1	Intronic
chr5	93572889	93573389	4	CD14 Mono._.HI_control_AS14-03700	10197	NR2F1	Intronic
chr5	93576950	93577450	2	CD16 Mono._.Other	6136	NR2F1	Intronic
chr5	93578158	93578658	5	CD14 Mono._.MRSA_DU19-01S0003987	4928	NR2F1	Intronic
chr5	93578906	93579406	9	CD4 Naive._.ANTH_control_BMI0093	4180	NR2F1	Intronic
chr5	93579495	93579995	23	CD8 TEM._.MRSA_DU19-01S0003994	3591	NR2F1	Intronic
chr5	93580085	93580585	20	CD14 Mono._.MRSA_DU19-01S0003992	3001	NR2F1	Intronic
chr5	93580635	93581135	9	CD14 Mono._.MRSA_DU19-01S0003992	2451	NR2F1	Exonic
chr5	93581294	93581794	28	CD4 Naive._.MRSA_DU19-01S0003987	1792	NR2F1	Promoter
chr5	93582859	93583359	13	CD8 TEM._.HI_control_AS09-13278	227	NR2F1	Promoter
chr5	93584142	93584642	25	CD4 Naive._.MRSA_DU19-01S0003992	1054	NR2F1	Exonic
chr5	93585046	93585546	4	B naive._.MSSA_DU19-01S0003507	351	NR2F1-AS1	Exonic
chr5	93585596	93586096	4	CD4 TCM._.MSSA_DU19-01S0003466	197	NR2F1-AS1	Promoter
chr5	93587411	93587911	2	CD4 Naive._.MSSA_DU19-01S0004017	2012	NR2F1-AS1	Intronic
chr5	93588525	93589025	3	NK._.MRSA_DU19-01S0004013	3126	NR2F1-AS1	Intronic
chr5	93593352	93593852	2	CD4 Naive._.MRSA_DU19-01S0003989	7953	NR2F1-AS1	Exonic
chr5	93594809	93595309	3	CD14 Mono._.HI_control_AS09-13278	9410	NR2F1-AS1	Distal
chr5	93595540	93596040	2	CD8 TEM._.HI_control_AS09-13278	10141	NR2F1-AS1	Distal
chr5	93596414	93596914	2	CD4 Naive._.MRSA_DU19-01S0004011	11015	NR2F1-AS1	Distal
chr5	93597141	93597641	27	CD14 Mono._.MRSA_DU19-01S0003992	11742	NR2F1-AS1	Distal
chr5	93597644	93598144	2	CD4 Naive._.ANTH_control_BMI0093	12245	NR2F1-AS1	Distal
chr5	93598475	93598975	3	CD14 Mono._.MRSA_DU19-01S0003987	13076	NR2F1-AS1	Distal
chr5	93599319	93599819	2	CD14 Mono._.MRSA_DU19-01S0003992	13920	NR2F1-AS1	Distal
chr5	93602160	93602660	2	CD14 Mono._.MRSA_DU19-01S0003994	16761	NR2F1-AS1	Distal
chr5	93603714	93604214	2	CD8 TEM._.ANTH_control_BMI0099	16823	MIR2277	Distal
chr5	93605572	93606072	2	CD4 Naive._.MRSA_DU19-01S0003987	14965	MIR2277	Distal
chr5	93607752	93608252	26	CD8 TEM._.MRSA_DU19-01S0003994	12785	MIR2277	Distal
chr5	93611738	93612238	3	CD4 Naive._.MRSA_DU19-01S0003987	8799	MIR2277	Distal
chr5	93612463	93612963	6	CD4 Naive._.MRSA_DU19-01S0003987	8074	MIR2277	Distal
chr5	93620442	93620942	29	CD14 Mono._.HI_control_AS09-13278	95	MIR2277	Promoter
chr5	93620988	93621488	19	CD8 TEM._.MRSA_DU19-01S0003987	449	MIR2277	Promoter
chr5	93621501	93622001	5	CD8 TEM._.ANTH_control_BMI0093	962	MIR2277	Promoter
chr5	93622180	93622680	26	CD4 Naive._.MRSA_DU19-01S0003992	1641	MIR2277	Promoter
chr5	93623117	93623617	21	CD8 TEM._.HI_control_AS09-13278	2578	MIR2277	Intronic
chr5	93623822	93624322	2	CD8 TEM._.ANTH_control_BMI0094	3283	MIR2277	Intronic
chr5	93720984	93721484	4	CD4 Naive._.ANTH_control_BMI0093	20402	POU5F2	Intronic
chr5	93722861	93723361	2	CD4 Naive._.MRSA_DU19-01S0003987	18525	POU5F2	Intronic
chr5	93727617	93728117	2	B naive._.Other	13769	POU5F2	Intronic
chr5	93731064	93731564	2	CD14 Mono._.ANTH_control_BWJ0023	10322	POU5F2	Intronic
chr5	93732385	93732885	2	B naive._.HI_control_AS11-18755	9001	POU5F2	Intronic
chr5	93740841	93741341	3	CD4 TCM._.MSSA_DU19-01S0003453	545	POU5F2	Exonic
chr5	93801204	93801704	14	CD8 TEM._.HI_control_AS14-03700	59816	POU5F2	Intronic
chr5	93886899	93887399	10	NK._.ANTH_control_BMI0101	145511	POU5F2	Intronic
chr5	93891362	93891862	2	CD8 TEM._.MRSA_DU19-01S0003987	149974	POU5F2	Intronic
chr5	93894688	93895188	2	CD4 TCM._.MSSA_DU19-01S0004017	153300	POU5F2	Intronic
chr5	93899001	93899501	3	NK._.ANTH_control_BMI0101	157613	POU5F2	Intronic
chr5	93911420	93911920	2	CD4 TCM._.MRSA_DU19-01S0003987	170032	POU5F2	Intronic
chr5	93915044	93915544	4	B naive._.HI_control_AS11-18755	173656	POU5F2	Intronic
chr5	93994947	93995447	16	CD8 TEM._.HI_control_AS14-03700	116501	FAM172A	Intronic
chr5	94025758	94026258	2	MAIT._.ANTH_control_BMI0101	85690	FAM172A	Intronic
chr5	94028959	94029459	2	CD4 Naive._.MSSA_DU19-01S0003466	82489	FAM172A	Intronic
chr5	94032822	94033322	10	CD14 Mono._.MRSA_DU19-01S0003992	78626	FAM172A	Intronic
chr5	94039006	94039506	2	CD14 Mono._.MRSA_DU19-01S0003992	72442	FAM172A	Intronic
chr5	94039618	94040118	2	CD8 TEM._.HI_control_AS14-03700	71830	FAM172A	Intronic
chr5	94049486	94049986	2	B naive._.ANTH_control_BMI0099	61962	FAM172A	Intronic
chr5	94063009	94063509	2	CD4 Naive._.MSSA_DU19-01S0003507	48439	FAM172A	Intronic
chr5	94083889	94084389	2	CD8 TEM._.HI_control_AS14-03700	27559	FAM172A	Intronic
chr5	94110220	94110720	4	CD8 TEM._.HI_control_AS13-08590	1228	FAM172A	Intronic
chr5	94110847	94111347	7	CD8 TEM._.HI_control_AS09-13278	601	FAM172A	Intronic
chr5	94111419	94111919	31	CD14 Mono._.MRSA_DU19-01S0003992	29	FAM172A	Promoter
chr5	94112108	94112608	2	CD16 Mono._.ANTH_control_BMI0094	658	FAM172A	Promoter
chr5	94123374	94123874	3	CD14 Mono._.MSSA_DU19-01S0004017	11924	FAM172A	Distal
chr5	94208613	94209113	2	B naive._.MSSA_DU19-01S0003507	97163	FAM172A	Intronic
chr5	94244966	94245466	4	CD16 Mono._.ANTH_control_BMI0095	133516	FAM172A	Intronic
chr5	94245644	94246144	30	CD14 Mono._.MRSA_DU19-01S0003992	134194	FAM172A	Intronic
chr5	94246663	94247163	6	CD14 Mono._.MRSA_DU19-01S0003987	135213	FAM172A	Intronic
chr5	94309495	94309995	3	CD4 TCM._.ANTH_control_BMI0101	198045	FAM172A	Intronic
chr5	94376617	94377117	29	CD14 Mono._.MRSA_DU19-01S0003992	241479	SLF1	Intronic
chr5	94388920	94389420	2	MAIT._.ANTH_control_BMI0101	229176	SLF1	Intronic
chr5	94420874	94421374	22	CD14 Mono._.HI_control_AS14-03700	197222	SLF1	Intronic
chr5	94422723	94423223	30	CD14 Mono._.MRSA_DU19-01S0003992	195373	SLF1	Intronic
chr5	94427173	94427673	2	CD4 TCM._.MRSA_DU19-01S0003992	190923	SLF1	Intronic
chr5	94432429	94432929	30	CD14 Mono._.MRSA_DU19-01S0003992	185667	SLF1	Intronic
chr5	94433327	94433827	31	CD14 Mono._.HI_control_AS14-03700	184769	SLF1	Intronic
chr5	94444019	94444519	2	CD4 TCM._.MRSA_DU19-01S0003992	174077	SLF1	Intronic
chr5	94472390	94472890	2	CD4 TCM._.MRSA_DU19-01S0003992	145706	SLF1	Intronic
chr5	94481017	94481517	2	B memory._.ANTH_control_BMI0099	137079	SLF1	Intronic
chr5	94485088	94485588	24	CD14 Mono._.MRSA_DU19-01S0003992	133008	SLF1	Intronic
chr5	94489846	94490346	2	CD14 Mono._.MRSA_DU19-01S0003987	128250	SLF1	Intronic
chr5	94491755	94492255	2	CD4 TCM._.MRSA_DU19-01S0003992	126341	SLF1	Intronic
chr5	94524784	94525284	22	CD8 TEM._.ANTH_control_BMI0095	93312	SLF1	Intronic
chr5	94538710	94539210	2	CD14 Mono._.HI_control_AS09-13278	79386	SLF1	Intronic
chr5	94543594	94544094	9	CD14 Mono._.MRSA_DU19-01S0003987	74502	SLF1	Intronic
chr5	94544197	94544697	31	CD14 Mono._.MRSA_DU19-01S0003987	73899	SLF1	Intronic
chr5	94544738	94545238	4	CD14 Mono._.ANTH_control_BMI0101	73358	SLF1	Intronic
chr5	94545347	94545847	2	CD16 Mono._.MSSA_DU19-01S0003464	72749	SLF1	Intronic
chr5	94545883	94546383	31	CD14 Mono._.HI_control_AS09-13278	72213	SLF1	Intronic
chr5	94551818	94552318	2	NK._.MSSA_DU19-01S0003509	66278	SLF1	Intronic
chr5	94573284	94573784	6	CD8 TEM._.MRSA_DU19-01S0003987	44812	SLF1	Intronic
chr5	94573858	94574358	2	CD8 TEM._.MRSA_DU19-01S0004015	44238	SLF1	Intronic
chr5	94575178	94575678	3	CD4 Naive._.MRSA_DU19-01S0003992	42918	SLF1	Intronic
chr5	94577854	94578354	28	CD8 TEM._.MRSA_DU19-01S0003987	40242	SLF1	Intronic
chr5	94595342	94595842	21	CD14 Mono._.MRSA_DU19-01S0003987	22754	SLF1	Intronic
chr5	94596125	94596625	2	CD16 Mono._.ANTH_control_BMI0095	21971	SLF1	Intronic
chr5	94602556	94603056	27	CD14 Mono._.MSSA_DU19-01S0003462	15540	SLF1	Intronic
chr5	94613522	94614022	2	CD4 Naive._.MRSA_DU19-01S0003992	4574	SLF1	Intronic
chr5	94617334	94617834	3	CD16 Mono._.Other	762	SLF1	Promoter
chr5	94617838	94618338	6	CD16 Mono._.Other	258	SLF1	Promoter
chr5	94618368	94618868	30	CD4 Naive._.MRSA_DU19-01S0003992	13	KIAA0825	Promoter
chr5	94618942	94619442	6	NK._.HI_control_AS17-00144	587	KIAA0825	Promoter
chr5	94621678	94622178	3	CD4 TCM._.MRSA_DU19-01S0003987	3323	KIAA0825	Intronic
chr5	94631920	94632420	5	B naive._.HI_control_AS11-18755	13565	KIAA0825	Intronic
chr5	94691908	94692408	2	CD14 Mono._.ANTH_control_BMI0094	73553	KIAA0825	Exonic
chr5	94693325	94693825	15	NK._.Other	74970	KIAA0825	Intronic
chr5	94700513	94701013	10	CD8 TEM._.MRSA_DU19-01S0003978	82158	KIAA0825	Intronic
chr5	94702678	94703178	2	CD14 Mono._.HI_control_AS09-13278	84323	KIAA0825	Intronic
chr5	94723971	94724471	2	CD16 Mono._.MRSA_DU19-01S0003987	105616	KIAA0825	Intronic
chr5	94730054	94730554	2	CD4 Naive._.HI_control_AS17-00144	111699	KIAA0825	Intronic
chr5	94735161	94735661	2	CD4 TCM._.MSSA_DU19-01S0003464	116806	KIAA0825	Intronic
chr5	94735910	94736410	3	CD4 TCM._.MSSA_DU19-01S0004017	117555	KIAA0825	Intronic
chr5	94737801	94738301	22	CD4 Naive._.MRSA_DU19-01S0003994	119446	KIAA0825	Intronic
chr5	94744368	94744868	3	CD8 TEM._.MRSA_DU19-01S0003994	126013	KIAA0825	Intronic
chr5	94746659	94747159	19	CD14 Mono._.MRSA_DU19-01S0003992	128304	KIAA0825	Intronic
chr5	94790131	94790631	2	CD8 TEM._.MRSA_DU19-01S0003987	171776	KIAA0825	Intronic
chr5	94793314	94793814	27	CD4 Naive._.MRSA_DU19-01S0003992	174959	KIAA0825	Intronic
chr5	94793848	94794348	10	CD4 TCM._.MRSA_DU19-01S0003987	175493	KIAA0825	Intronic
chr5	94795174	94795674	3	NK._.HI_control_AS13-08590	176819	KIAA0825	Intronic
chr5	94826485	94826985	4	CD14 Mono._.ANTH_control_BMI0094	208130	KIAA0825	Intronic
chr5	94837376	94837876	2	B naive._.ANTH_control_BMI0095	219021	KIAA0825	Intronic
chr5	94846592	94847092	2	CD8 TEM._.MRSA_DU19-01S0003994	228237	KIAA0825	Intronic
chr5	94850161	94850661	22	CD4 Naive._.MRSA_DU19-01S0003992	231806	KIAA0825	Intronic
chr5	94908847	94909347	5	CD14 Mono._.ANTH_control_BMI0095	290492	KIAA0825	Intronic
chr5	94924594	94925094	2	CD16 Mono._.ANTH_control_BMI0094	306239	KIAA0825	Intronic
chr5	94938225	94938725	2	CD8 TEM._.MSSA_DU19-01S0003462	319870	KIAA0825	Intronic
chr5	94945649	94946149	21	CD14 Mono._.MRSA_DU19-01S0003992	327294	KIAA0825	Intronic
chr5	94955009	94955509	2	CD16 Mono._.ANTH_control_BMI0095	329315	MCTP1	Intronic
chr5	94959217	94959717	2	CD16 Mono._.ANTH_control_BMI0093	325107	MCTP1	Intronic
chr5	94965269	94965769	3	CD4 Naive._.MRSA_DU19-01S0004013	319055	MCTP1	Intronic
chr5	94968465	94968965	19	CD16 Mono._.ANTH_control_BMI0094	315859	MCTP1	Intronic
chr5	94983899	94984399	5	CD14 Mono._.MRSA_DU19-01S0003989	300425	MCTP1	Intronic
chr5	94990765	94991265	2	CD8 TEM._.MRSA_DU19-01S0003994	293559	MCTP1	Intronic
chr5	95001152	95001652	2	CD16 Mono._.MSSA_DU19-01S0003466	283172	MCTP1	Intronic
chr5	95003413	95003913	8	CD16 Mono._.MRSA_DU19-01S0003978	280911	MCTP1	Intronic
chr5	95020221	95020721	7	CD16 Mono._.Other	264103	MCTP1	Intronic
chr5	95023253	95023753	26	CD14 Mono._.MRSA_DU19-01S0003994	261071	MCTP1	Intronic
chr5	95026705	95027205	6	CD14 Mono._.MRSA_DU19-01S0003987	257619	MCTP1	Intronic
chr5	95027286	95027786	27	CD14 Mono._.HI_control_AS09-13278	257038	MCTP1	Intronic
chr5	95029414	95029914	9	CD14 Mono._.MRSA_DU19-01S0003987	254910	MCTP1	Intronic
chr5	95036234	95036734	19	CD14 Mono._.HI_control_AS09-13278	248090	MCTP1	Intronic
chr5	95043160	95043660	24	CD14 Mono._.MRSA_DU19-01S0003992	241164	MCTP1	Intronic
chr5	95044717	95045217	13	CD16 Mono._.Other	239607	MCTP1	Intronic
chr5	95048545	95049045	28	CD14 Mono._.MRSA_DU19-01S0003994	235779	MCTP1	Intronic
chr5	95052379	95052879	2	CD16 Mono._.ANTH_control_BMI0094	231945	MCTP1	Intronic
chr5	95057521	95058021	2	CD14 Mono._.MRSA_DU19-01S0003978	226803	MCTP1	Intronic
chr5	95059571	95060071	19	CD14 Mono._.ANTH_control_BWJ0023	224753	MCTP1	Intronic
chr5	95066140	95066640	17	CD16 Mono._.ANTH_control_BMI0095	218184	MCTP1	Intronic
chr5	95068235	95068735	13	CD14 Mono._.MRSA_DU19-01S0003987	216089	MCTP1	Intronic
chr5	95069837	95070337	26	CD14 Mono._.MRSA_DU19-01S0003987	214487	MCTP1	Intronic
chr5	95070735	95071235	7	CD14 Mono._.MRSA_DU19-01S0003987	213589	MCTP1	Intronic
chr5	95071861	95072361	2	CD8 TEM._.MRSA_DU19-01S0004015	212463	MCTP1	Intronic
chr5	95073431	95073931	2	cDC2._.ANTH_control_BWJ0023	210893	MCTP1	Intronic
chr5	95075084	95075584	5	CD14 Mono._.MRSA_DU19-01S0003994	209240	MCTP1	Intronic
chr5	95076812	95077312	13	CD14 Mono._.MRSA_DU19-01S0003994	207512	MCTP1	Intronic
chr5	95077339	95077839	3	CD14 Mono._.MRSA_DU19-01S0003987	206985	MCTP1	Intronic
chr5	95078000	95078500	2	CD16 Mono._.ANTH_control_BMI0094	206324	MCTP1	Intronic
chr5	95078503	95079003	2	CD16 Mono._.ANTH_control_BMI0101	205821	MCTP1	Intronic
chr5	95079955	95080455	9	CD14 Mono._.MSSA_DU19-01S0004017	204369	MCTP1	Intronic
chr5	95080624	95081124	3	CD16 Mono._.ANTH_control_BMI0101	203700	MCTP1	Intronic
chr5	95081396	95081896	31	CD14 Mono._.MRSA_DU19-01S0003992	202928	MCTP1	Exonic
chr5	95082011	95082511	23	CD14 Mono._.MRSA_DU19-01S0003987	202313	MCTP1	Intronic
chr5	95086121	95086621	5	CD14 Mono._.MSSA_DU19-01S0003462	198203	MCTP1	Intronic
chr5	95086901	95087401	18	CD14 Mono._.MRSA_DU19-01S0003994	197423	MCTP1	Intronic
chr5	95087832	95088332	19	CD14 Mono._.MRSA_DU19-01S0003994	196492	MCTP1	Intronic
chr5	95100777	95101277	2	B naive._.ANTH_control_BMI0095	183547	MCTP1	Intronic
chr5	95101373	95101873	2	B naive._.ANTH_control_BMI0095	182951	MCTP1	Intronic
chr5	95110056	95110556	3	CD16 Mono._.ANTH_control_BMI0095	174268	MCTP1	Intronic
chr5	95122769	95123269	2	NK._.MRSA_DU19-01S0004015	161555	MCTP1	Intronic
chr5	95125726	95126226	2	CD4 Naive._.ANTH_control_BMI0093	158598	MCTP1	Intronic
chr5	95162210	95162710	13	CD14 Mono._.HI_control_AS14-03700	122114	MCTP1	Intronic
chr5	95178071	95178571	2	B naive._.HI_control_AS09-13278	106253	MCTP1	Intronic
chr5	95184853	95185353	17	CD16 Mono._.MSSA_DU19-01S0003482	99471	MCTP1	Intronic
chr5	95194165	95194665	2	NK._.MSSA_DU19-01S0004017	90159	MCTP1	Intronic
chr5	95220400	95220900	2	CD14 Mono._.MRSA_DU19-01S0003987	63924	MCTP1	Intronic
chr5	95235595	95236095	3	CD16 Mono._.MSSA_DU19-01S0003453	48729	MCTP1	Intronic
chr5	95237232	95237732	2	CD4 Naive._.MRSA_DU19-01S0003994	47092	MCTP1	Intronic
chr5	95241571	95242071	6	CD14 Mono._.MRSA_DU19-01S0003987	42753	MCTP1	Intronic
chr5	95243227	95243727	5	CD14 Mono._.MRSA_DU19-01S0003992	41097	MCTP1	Intronic
chr5	95243805	95244305	2	CD4 Naive._.HI_control_AS17-00144	40519	MCTP1	Intronic
chr5	95244473	95244973	2	CD4 Naive._.HI_control_AS17-00144	39851	MCTP1	Intronic
chr5	95247977	95248477	3	CD14 Mono._.HI_control_AS09-13278	36347	MCTP1	Intronic
chr5	95255061	95255561	2	CD4 Naive._.HI_control_AS17-00144	29263	MCTP1	Intronic
chr5	95261358	95261858	31	CD14 Mono._.HI_control_AS11-18755	22966	MCTP1	Intronic
chr5	95262818	95263318	9	CD16 Mono._.MSSA_DU19-01S0003482	21506	MCTP1	Intronic
chr5	95273908	95274408	26	CD14 Mono._.MRSA_DU19-01S0003992	10416	MCTP1	Intronic
chr5	95274855	95275355	9	CD14 Mono._.HI_control_AS09-13278	9469	MCTP1	Intronic
chr5	95283881	95284381	31	CD14 Mono._.MRSA_DU19-01S0003992	443	MCTP1	Exonic
chr5	95284721	95285221	26	CD14 Mono._.MRSA_DU19-01S0003992	395	MCTP1	Promoter
chr5	95321142	95321642	4	CD14 Mono._.ANTH_control_BMI0094	36816	MCTP1	Distal
chr5	95331597	95332097	2	cDC2._.ANTH_control_BMI0099	47271	MCTP1	Distal
chr5	95350245	95350745	3	CD4 Naive._.HI_control_AS17-00144	40848	FAM81B	Distal
chr5	95358742	95359242	4	B naive._.ANTH_control_BMI0095	32351	FAM81B	Distal
chr5	95369711	95370211	10	CD14 Mono._.HI_control_AS09-13278	21382	FAM81B	Distal
chr5	95380168	95380668	2	CD16 Mono._.ANTH_control_BMI0095	10925	FAM81B	Distal
chr5	95385734	95386234	3	CD16 Mono._.MSSA_DU19-01S0003464	5359	FAM81B	Distal
chr5	95392566	95393066	2	CD16 Mono._.ANTH_control_BMI0101	1471	FAM81B	Exonic
chr5	95399554	95400054	2	CD16 Mono._.ANTH_control_BMI0095	8459	FAM81B	Intronic
chr5	95446790	95447290	2	B naive._.MRSA_DU19-01S0003542	55695	FAM81B	Intronic
chr5	95449120	95449620	2	CD16 Mono._.ANTH_control_BMI0094	58025	FAM81B	Intronic
chr5	95486355	95486855	2	CD4 Naive._.MSSA_DU19-01S0003507	68401	TTC37	Intronic
chr5	95527603	95528103	2	CD4 TCM._.HI_control_AS14-03700	27153	TTC37	Intronic
chr5	95545443	95545943	2	CD4 Naive._.MSSA_DU19-01S0003515	9313	TTC37	Intronic
chr5	95554253	95554753	25	CD4 Naive._.MRSA_DU19-01S0003992	503	TTC37	Promoter
chr5	95554844	95555344	30	CD4 Naive._.MSSA_DU19-01S0004017	19	ARSK	Promoter
chr5	95555885	95556385	4	CD14 Mono._.MRSA_DU19-01S0003992	1060	ARSK	Promoter
chr5	95616966	95617466	2	CD14 Mono._.MRSA_DU19-01S0003549	2861	GPR150	Distal
chr5	95619014	95619514	5	CD4 TCM._.MRSA_DU19-01S0003987	813	GPR150	Promoter
chr5	95619896	95620396	13	NK._.ANTH_control_BMI0101	67	GPR150	Promoter
chr5	95620440	95620940	31	CD8 TEM._.HI_control_AS09-13278	611	GPR150	Exonic
chr5	95621167	95621667	30	CD4 TCM._.MRSA_DU19-01S0003987	1338	GPR150	Exonic
chr5	95622189	95622689	25	CD4 Naive._.MSSA_DU19-01S0004017	2360	GPR150	Distal
chr5	95628961	95629461	2	CD4 TCM._.MRSA_DU19-01S0003992	9132	GPR150	Distal
chr5	95631196	95631696	7	CD14 Mono._.MRSA_DU19-01S0003989	11367	GPR150	Distal
chr5	95631962	95632462	32	CD4 TCM._.MRSA_DU19-01S0003992	12133	GPR150	Distal
chr5	95632543	95633043	4	CD4 TCM._.MSSA_DU19-01S0003527	12714	GPR150	Distal
chr5	95643680	95644180	2	CD4 Naive._.MSSA_DU19-01S0003527	2823	RFESD	Distal
chr5	95644231	95644731	15	B naive._.HI_control_AS11-18755	2272	RFESD	Distal
chr5	95645171	95645671	2	CD4 Naive._.MSSA_DU19-01S0004017	1332	RFESD	Promoter
chr5	95646009	95646509	2	CD14 Mono._.HI_control_AS11-18755	494	RFESD	Promoter
chr5	95646561	95647061	31	CD14 Mono._.MRSA_DU19-01S0003994	56	RFESD	Promoter
chr5	95647081	95647581	19	NK._.MRSA_DU19-01S0004013	576	RFESD	Exonic
chr5	95647772	95648272	7	NK._.MSSA_DU19-01S0003462	1267	RFESD	Exonic
chr5	95659497	95659997	3	CD16 Mono._.Other	12992	RFESD	Intronic
chr5	95664062	95664562	18	CD4 Naive._.MRSA_DU19-01S0003992	17557	RFESD	Intronic
chr5	95667044	95667544	14	CD14 Mono._.MRSA_DU19-01S0003987	20539	RFESD	Intronic
chr5	95682646	95683146	2	CD8 TEM._.HI_control_AS11-18755	15814	SPATA9	Exonic
chr5	95716018	95716518	4	CD8 TEM._.HI_control_AS17-00144	2745	RHOBTB3	Intronic
chr5	95718053	95718553	13	CD16 Mono._.ANTH_control_BMI0095	4780	RHOBTB3	Intronic
chr5	95719600	95720100	2	CD4 Naive._.MSSA_DU19-01S0004017	6327	RHOBTB3	Intronic
chr5	95725219	95725719	7	CD14 Mono._.MRSA_DU19-01S0003992	11946	RHOBTB3	Intronic
chr5	95727748	95728248	7	CD4 Naive._.ANTH_control_BWJ0023	14475	RHOBTB3	Intronic
chr5	95728492	95728992	5	CD4 Naive._.MSSA_DU19-01S0003462	15219	RHOBTB3	Intronic
chr5	95730401	95730901	4	NK._.MSSA_DU19-01S0003464	17128	RHOBTB3	Intronic
chr5	95731030	95731530	27	NK._.HI_control_AS11-18755	17757	RHOBTB3	Exonic
chr5	95731545	95732045	29	CD14 Mono._.MRSA_DU19-01S0003992	18272	RHOBTB3	Exonic
chr5	95732080	95732580	3	CD14 Mono._.MRSA_DU19-01S0003987	18807	RHOBTB3	Exonic
chr5	95735120	95735620	2	B naive._.MSSA_DU19-01S0003515	21847	RHOBTB3	Intronic
chr5	95738010	95738510	28	CD14 Mono._.MRSA_DU19-01S0003992	24737	RHOBTB3	Intronic
chr5	95743551	95744051	2	CD4 Naive._.MRSA_DU19-01S0003992	30278	RHOBTB3	Intronic
chr5	95758925	95759425	3	NK._.ANTH_control_BMI0095	45652	RHOBTB3	Intronic
chr5	95759529	95760029	16	NK._.MSSA_DU19-01S0003466	46256	RHOBTB3	Intronic
chr5	95760136	95760636	19	CD8 TEM._.HI_control_AS14-03700	46863	RHOBTB3	Intronic
chr5	95760748	95761248	19	CD4 Naive._.MRSA_DU19-01S0003992	47475	RHOBTB3	Intronic
chr5	95761634	95762134	2	CD14 Mono._.ANTH_control_BMI0095	48361	RHOBTB3	Intronic
chr5	95772807	95773307	2	MAIT._.HI_control_AS11-18755	49947	GLRX	Intronic
chr5	95773641	95774141	27	CD14 Mono._.MRSA_DU19-01S0003987	49113	GLRX	Intronic
chr5	95778983	95779483	15	CD14 Mono._.MRSA_DU19-01S0003987	43771	GLRX	Intronic
chr5	95779539	95780039	28	CD14 Mono._.MRSA_DU19-01S0003994	43215	GLRX	Intronic
chr5	95780950	95781450	29	CD4 Naive._.HI_control_AS17-00144	41804	GLRX	Intronic
chr5	95806341	95806841	2	B naive._.HI_control_AS14-03700	16413	GLRX	Intronic
chr5	95808005	95808505	18	CD4 TCM._.MRSA_DU19-01S0003987	14749	GLRX	Intronic
chr5	95808632	95809132	16	B naive._.HI_control_AS14-03700	14122	GLRX	Intronic
chr5	95809502	95810002	4	CD4 Naive._.Other	13252	GLRX	Intronic
chr5	95810267	95810767	7	CD4 Naive._.MRSA_DU19-01S0003549	12487	GLRX	Intronic
chr5	95811176	95811676	2	CD4 Naive._.MSSA_DU19-01S0003515	11578	GLRX	Intronic
chr5	95812063	95812563	21	CD4 Naive._.MRSA_DU19-01S0003989	10691	GLRX	Intronic
chr5	95815406	95815906	3	CD4 TCM._.MRSA_DU19-01S0003989	7348	GLRX	Intronic
chr5	95816348	95816848	12	MAIT._.MSSA_DU19-01S0003464	6406	GLRX	Exonic
chr5	95817271	95817771	24	NK._.HI_control_AS13-08590	5483	GLRX	Exonic
chr5	95818197	95818697	31	CD14 Mono._.MRSA_DU19-01S0003987	4557	GLRX	Exonic
chr5	95819334	95819834	2	CD4 TCM._.HI_control_AS09-13278	3420	GLRX	Intronic
chr5	95820010	95820510	2	CD4 Naive._.HI_control_AS17-00144	2744	GLRX	Intronic
chr5	95820861	95821361	11	CD4 Naive._.HI_control_AS17-00144	1893	GLRX	Intronic
chr5	95821918	95822418	16	B naive._.HI_control_AS09-13278	836	GLRX	Intronic
chr5	95822507	95823007	29	CD4 Naive._.MRSA_DU19-01S0003992	247	GLRX	Exonic
chr5	95823151	95823651	13	CD4 Naive._.MRSA_DU19-01S0003992	395	GLRX	Promoter
chr5	95823851	95824351	31	CD14 Mono._.MRSA_DU19-01S0003987	1095	GLRX	Promoter
chr5	95824650	95825150	24	NK._.MSSA_DU19-01S0003464	1894	GLRX	Promoter
chr5	95825228	95825728	13	NK._.MSSA_DU19-01S0003466	2472	GLRX	Distal
chr5	95825931	95826431	4	CD16 Mono._.MRSA_DU19-01S0003987	3175	GLRX	Distal
chr5	95827188	95827688	29	CD14 Mono._.MRSA_DU19-01S0003992	4432	GLRX	Distal
chr5	95827928	95828428	8	CD14 Mono._.MRSA_DU19-01S0003987	5172	GLRX	Distal
chr5	95832564	95833064	10	CD14 Mono._.MRSA_DU19-01S0003978	9808	GLRX	Distal
chr5	95834283	95834783	6	CD8 TEM._.ANTH_control_BMI0099	11527	GLRX	Distal
chr5	95834814	95835314	30	CD4 Naive._.MSSA_DU19-01S0004017	12058	GLRX	Distal
chr5	95835900	95836400	28	CD14 Mono._.MRSA_DU19-01S0003994	13144	GLRX	Distal
chr5	95836452	95836952	3	CD16 Mono._.ANTH_control_BMI0094	13696	GLRX	Distal
chr5	95840919	95841419	28	CD14 Mono._.MRSA_DU19-01S0003994	11062	LINC01554	Distal
chr5	95841806	95842306	30	CD14 Mono._.MRSA_DU19-01S0003987	10175	LINC01554	Distal
chr5	95842391	95842891	5	CD8 TEM._.MSSA_DU19-01S0003453	9590	LINC01554	Distal
chr5	95843038	95843538	31	CD14 Mono._.MRSA_DU19-01S0003987	8943	LINC01554	Distal
chr5	95843647	95844147	13	CD16 Mono._.MSSA_DU19-01S0003464	8334	LINC01554	Distal
chr5	95846915	95847415	15	B naive._.ANTH_control_BMI0095	5066	LINC01554	Distal
chr5	95849955	95850455	2	CD8 TEM._.HI_control_AS17-00144	2026	LINC01554	Distal
chr5	95858050	95858550	2	CD4 Naive._.MRSA_DU19-01S0003549	6067	LINC01554	Intronic
chr5	95858712	95859212	31	CD14 Mono._.MSSA_DU19-01S0003464	6729	LINC01554	Exonic
chr5	95859284	95859784	7	CD14 Mono._.MRSA_DU19-01S0003542	7301	LINC01554	Exonic
chr5	95860441	95860941	5	CD14 Mono._.HI_control_AS11-18755	8458	LINC01554	Distal
chr5	95861279	95861779	31	CD14 Mono._.MRSA_DU19-01S0003994	9296	LINC01554	Distal
chr5	95861827	95862327	11	CD14 Mono._.MRSA_DU19-01S0003987	9844	LINC01554	Distal
chr5	95862609	95863109	3	CD4 TCM._.ANTH_control_BWJ0023	10626	LINC01554	Distal
chr5	95863295	95863795	31	CD14 Mono._.MRSA_DU19-01S0003549	11312	LINC01554	Distal
chr5	95865057	95865557	9	CD16 Mono._.ANTH_control_BMI0101	13074	LINC01554	Distal
chr5	95866666	95867166	16	CD14 Mono._.MSSA_DU19-01S0003453	14683	LINC01554	Distal
chr5	95868724	95869224	3	B naive._.ANTH_control_BMI0093	16741	LINC01554	Distal
chr5	95869377	95869877	32	CD4 TCM._.MRSA_DU19-01S0003987	17394	LINC01554	Distal
chr5	95870086	95870586	31	CD14 Mono._.MRSA_DU19-01S0003987	18103	LINC01554	Distal
chr5	95871110	95871610	2	CD16 Mono._.MSSA_DU19-01S0003466	19127	LINC01554	Distal
chr5	95873162	95873662	4	CD14 Mono._.ANTH_control_BMI0094	21179	LINC01554	Distal
chr5	95880655	95881155	2	CD8 TEM._.HI_control_AS11-18755	28672	LINC01554	Distal
chr5	95881737	95882237	2	MAIT._.MSSA_DU19-01S0003453	29754	LINC01554	Distal
chr5	95882429	95882929	2	B naive._.MSSA_DU19-01S0003507	30446	LINC01554	Distal
chr5	95883906	95884406	6	CD14 Mono._.MRSA_DU19-01S0003987	31923	LINC01554	Distal
chr5	95884566	95885066	2	CD4 Naive._.MRSA_DU19-01S0003992	32583	LINC01554	Distal
chr5	95892219	95892719	5	CD8 TEM._.MSSA_DU19-01S0003462	40236	LINC01554	Intronic
chr5	95892744	95893244	9	NK._.HI_control_AS17-00144	40761	LINC01554	Intronic
chr5	95895649	95896149	2	CD4 TCM._.HI_control_AS09-13278	43666	LINC01554	Intronic
chr5	95901606	95902106	14	CD14 Mono._.MSSA_DU19-01S0003464	49623	LINC01554	Intronic
chr5	95903218	95903718	2	CD16 Mono._.MRSA_DU19-01S0003549	51235	LINC01554	Intronic
chr5	95907206	95907706	26	NK._.HI_control_AS17-00144	54544	LOC101929710	Intronic
chr5	95916252	95916752	22	CD14 Mono._.MRSA_DU19-01S0003987	45498	LOC101929710	Intronic
chr5	95919616	95920116	16	CD14 Mono._.HI_control_AS09-13278	42134	LOC101929710	Intronic
chr5	95924117	95924617	28	CD14 Mono._.MRSA_DU19-01S0003987	37633	LOC101929710	Intronic
chr5	95924649	95925149	28	CD14 Mono._.MRSA_DU19-01S0003987	37101	LOC101929710	Intronic
chr5	95925944	95926444	2	B memory._.ANTH_control_BWJ0023	35806	LOC101929710	Intronic
chr5	95927954	95928454	2	B memory._.Other	33796	LOC101929710	Intronic
chr5	95933904	95934404	2	CD4 TCM._.MRSA_DU19-01S0003987	27846	LOC101929710	Intronic
chr5	95936385	95936885	2	CD4 Naive._.MSSA_DU19-01S0003492	25365	LOC101929710	Intronic
chr5	95941005	95941505	2	CD8 TEM._.MRSA_DU19-01S0004015	20745	LOC101929710	Intronic
chr5	95946344	95946844	3	Platelet._.MRSA_DU19-01S0004015	15406	LOC101929710	Intronic
chr5	95956023	95956523	4	CD14 Mono._.MRSA_DU19-01S0003987	5727	LOC101929710	Intronic
chr5	95957617	95958117	13	CD16 Mono._.ANTH_control_BWJ0023	4133	LOC101929710	Intronic
chr5	95958192	95958692	2	B naive._.HI_control_AS09-13278	3558	LOC101929710	Intronic
chr5	95959239	95959739	5	CD16 Mono._.MRSA_DU19-01S0003987	2511	LOC101929710	Intronic
chr5	95959843	95960343	22	CD4 Naive._.MRSA_DU19-01S0003992	1907	LOC101929710	Promoter
chr5	95960643	95961143	28	CD8 TEM._.MRSA_DU19-01S0003994	1107	LOC101929710	Promoter
chr5	95961150	95961650	30	CD14 Mono._.ANTH_control_BWJ0023	600	LOC101929710	Promoter
chr5	95961665	95962165	31	CD14 Mono._.MSSA_DU19-01S0003462	85	LOC101929710	Promoter
chr5	95962436	95962936	7	NK._.MSSA_DU19-01S0003462	614	ELL2	Promoter
chr5	95963699	95964199	2	CD4 TCM._.MRSA_DU19-01S0003987	1877	ELL2	Promoter
chr5	95966173	95966673	2	CD8 TEM._.MRSA_DU19-01S0003992	4351	ELL2	Intronic
chr5	95969585	95970085	23	CD14 Mono._.ANTH_control_BMI0095	7763	ELL2	Intronic
chr5	95973199	95973699	2	NK._.MSSA_DU19-01S0003464	11377	ELL2	Intronic
chr5	95973912	95974412	3	NK_CD56bright._.1	12090	ELL2	Intronic
chr5	95974839	95975339	7	NK._.MRSA_DU19-01S0004015	13017	ELL2	Intronic
chr5	95981076	95981576	2	NK_CD56bright._.ANTH_control_BWJ0023	19254	ELL2	Intronic
chr5	96000269	96000769	2	NK_CD56bright._.ANTH_control_BMI0099	38447	ELL2	Intronic
chr5	96043491	96043991	2	CD14 Mono._.MRSA_DU19-01S0003987	35396	MIR583	Intronic
chr5	96054277	96054777	9	CD16 Mono._.MRSA_DU19-01S0003987	24610	MIR583	Intronic
chr5	96062213	96062713	2	CD4 Naive._.HI_control_AS17-00144	16674	MIR583	Intronic
chr5	96065829	96066329	3	CD14 Mono._.MRSA_DU19-01S0003992	13058	MIR583	Intronic
chr5	96067796	96068296	2	CD8 TEM._.MRSA_DU19-01S0003994	11091	MIR583	Intronic
chr5	96070568	96071068	24	CD14 Mono._.MRSA_DU19-01S0003992	8319	MIR583	Intronic
chr5	96075739	96076239	4	CD14 Mono._.HI_control_AS11-18755	3148	MIR583	Intronic
chr5	96076382	96076882	2	CD14 Mono._.MRSA_DU19-01S0003992	2505	MIR583	Intronic
chr5	96080589	96081089	4	CD14 Mono._.MRSA_DU19-01S0003992	1700	MIR583	Intronic
chr5	96081329	96081829	2	CD4 TCM._.MRSA_DU19-01S0004013	2440	MIR583	Intronic
chr5	96084528	96085028	2	CD16 Mono._.ANTH_control_BMI0095	5639	MIR583	Intronic
chr5	96085076	96085576	18	CD14 Mono._.MRSA_DU19-01S0003992	6187	MIR583	Intronic
chr5	96087114	96087614	2	CD4 Naive._.HI_control_AS17-00144	8225	MIR583	Intronic
chr5	96087776	96088276	3	CD4 Naive._.HI_control_AS17-00144	8887	MIR583	Intronic
chr5	96090570	96091070	2	CD16 Mono._.ANTH_control_BMI0095	11681	MIR583	Intronic
chr5	96094602	96095102	2	CD16 Mono._.MRSA_DU19-01S0003978	15713	MIR583	Intronic
chr5	96097572	96098072	2	CD4 Naive._.MRSA_DU19-01S0003987	18683	MIR583	Intronic
chr5	96113405	96113905	2	CD8 TEM._.MRSA_DU19-01S0003994	34516	MIR583	Intronic
chr5	96118689	96119189	2	CD16 Mono._.MRSA_DU19-01S0003987	39800	MIR583	Intronic
chr5	96121906	96122406	2	CD4 Naive._.MSSA_DU19-01S0003507	43017	MIR583	Intronic
chr5	96133633	96134133	15	CD16 Mono._.ANTH_control_BMI0094	54744	MIR583	Intronic
chr5	96143040	96143540	16	CD16 Mono._.MSSA_DU19-01S0003509	64151	MIR583	Intronic
chr5	96146619	96147119	31	CD14 Mono._.HI_control_AS11-18755	67730	MIR583	Intronic
chr5	96149466	96149966	4	CD14 Mono._.MSSA_DU19-01S0003509	70577	MIR583	Intronic
chr5	96151755	96152255	30	CD14 Mono._.HI_control_AS17-00144	72866	MIR583	Intronic
chr5	96154626	96155126	2	CD4 TCM._.ANTH_control_BMI0094	75737	MIR583	Intronic
chr5	96175099	96175599	4	B naive._.HI_control_AS11-18755	96210	MIR583	Intronic
chr5	96179479	96179979	2	NK._.MSSA_DU19-01S0003492	100590	MIR583	Intronic
chr5	96197284	96197784	10	CD16 Mono._.ANTH_control_BWJ0023	118395	MIR583	Intronic
chr5	96200540	96201040	13	CD14 Mono._.ANTH_control_BMI0094	121651	MIR583	Intronic
chr5	96215401	96215901	6	CD14 Mono._.MSSA_DU19-01S0004017	136512	MIR583	Intronic
chr5	96259418	96259918	29	CD14 Mono._.HI_control_AS09-13278	174474	PCSK1	Intronic
chr5	96275181	96275681	2	B naive._.MSSA_DU19-01S0003515	158711	PCSK1	Intronic
chr5	96275992	96276492	2	B naive._.MSSA_DU19-01S0003515	157900	PCSK1	Intronic
chr5	96279815	96280315	2	CD8 TEM._.HI_control_AS14-03700	154077	PCSK1	Intronic
chr5	96297206	96297706	7	CD14 Mono._.HI_control_AS17-00144	136686	PCSK1	Intronic
chr5	96297808	96298308	30	CD14 Mono._.MRSA_DU19-01S0003992	136084	PCSK1	Intronic
chr5	96300918	96301418	25	CD14 Mono._.MRSA_DU19-01S0003987	132974	PCSK1	Intronic
chr5	96302876	96303376	7	CD14 Mono._.MRSA_DU19-01S0003994	131016	PCSK1	Intronic
chr5	96308998	96309498	2	B naive._.HI_control_AS11-18755	124894	PCSK1	Intronic
chr5	96315236	96315736	2	B memory._.MSSA_DU19-01S0003515	118656	PCSK1	Intronic
chr5	96320952	96321452	2	CD4 Naive._.MSSA_DU19-01S0003492	112940	PCSK1	Intronic
chr5	96331130	96331630	26	CD14 Mono._.HI_control_AS09-13278	102762	PCSK1	Intronic
chr5	96331849	96332349	2	CD4 Naive._.HI_control_AS17-00144	102043	PCSK1	Intronic
chr5	96333453	96333953	2	CD4 Naive._.MSSA_DU19-01S0003492	100439	PCSK1	Intronic
chr5	96336345	96336845	27	CD14 Mono._.HI_control_AS09-13278	97547	PCSK1	Intronic
chr5	96336981	96337481	29	CD14 Mono._.MRSA_DU19-01S0003992	96911	PCSK1	Intronic
chr5	96338454	96338954	2	CD16 Mono._.ANTH_control_BMI0095	95438	PCSK1	Intronic
chr5	96339812	96340312	11	CD14 Mono._.ANTH_control_BMI0095	94080	PCSK1	Intronic
chr5	96344700	96345200	28	CD4 Naive._.MRSA_DU19-01S0003987	89192	PCSK1	Intronic
chr5	96345224	96345724	11	CD8 TEM._.MRSA_DU19-01S0003987	88668	PCSK1	Intronic
chr5	96346785	96347285	2	CD4 TCM._.MRSA_DU19-01S0003987	87107	PCSK1	Intronic
chr5	96374638	96375138	7	CD4 TCM._.MSSA_DU19-01S0003453	59254	PCSK1	Intronic
chr5	96381497	96381997	4	CD4 TCM._.HI_control_AS14-03700	52395	PCSK1	Intronic
chr5	96387921	96388421	2	CD14 Mono._.MSSA_DU19-01S0004017	45971	PCSK1	Intronic
chr5	96432700	96433200	2	B naive._.MSSA_DU19-01S0003507	1192	PCSK1	Exonic
chr5	96434089	96434589	6	CD4 Naive._.MRSA_DU19-01S0003989	195	PCSK1	Promoter
chr5	96435339	96435839	2	CD14 Mono._.HI_control_AS11-18755	1445	PCSK1	Promoter
chr5	96439792	96440292	10	B naive._.ANTH_control_BMI0095	5898	PCSK1	Intronic
chr5	96444870	96445370	2	B naive._.HI_control_AS11-18755	10976	PCSK1	Intronic
chr5	96455449	96455949	2	B naive._.HI_control_AS11-18755	21555	PCSK1	Intronic
chr5	96528142	96528642	3	B naive._.HI_control_AS09-13278	1428	CAST	Promoter
chr5	96529906	96530406	2	B naive._.HI_control_AS11-18755	334	CAST	Intronic
chr5	96537335	96537835	30	CD4 Naive._.MRSA_DU19-01S0003992	7763	CAST	Intronic
chr5	96538667	96539167	7	CD4 Naive._.MRSA_DU19-01S0003987	9095	CAST	Intronic
chr5	96566213	96566713	4	CD4 TCM._.HI_control_AS14-03700	36641	CAST	Intronic
chr5	96566723	96567223	2	CD4 TCM._.MRSA_DU19-01S0003994	37151	CAST	Intronic
chr5	96567246	96567746	2	CD4 TCM._.HI_control_AS14-03700	37674	CAST	Intronic
chr5	96568269	96568769	2	CD4 TCM._.MRSA_DU19-01S0003987	38697	CAST	Intronic
chr5	96584664	96585164	20	CD14 Mono._.MRSA_DU19-01S0003987	55092	CAST	Exonic
chr5	96590691	96591191	2	CD14 Mono._.MRSA_DU19-01S0003987	61119	CAST	Intronic
chr5	96591358	96591858	3	CD14 Mono._.ANTH_control_BMI0095	61786	CAST	Intronic
chr5	96593871	96594371	2	CD14 Mono._.MRSA_DU19-01S0003992	64299	CAST	Intronic
chr5	96595406	96595906	5	CD4 Naive._.MRSA_DU19-01S0003987	65834	CAST	Intronic
chr5	96596060	96596560	2	CD16 Mono._.ANTH_control_BMI0094	66488	CAST	Intronic
chr5	96596696	96597196	3	CD14 Mono._.MRSA_DU19-01S0003987	67124	CAST	Intronic
chr5	96601685	96602185	26	CD4 Naive._.HI_control_AS17-00144	72113	CAST	Intronic
chr5	96613331	96613831	2	CD4 TCM._.HI_control_AS09-13278	83759	CAST	Intronic
chr5	96614311	96614811	28	CD14 Mono._.HI_control_AS09-13278	84739	CAST	Intronic
chr5	96615155	96615655	9	CD14 Mono._.HI_control_AS09-13278	85583	CAST	Intronic
chr5	96616798	96617298	3	CD16 Mono._.MRSA_DU19-01S0003987	87226	CAST	Intronic
chr5	96619542	96620042	2	B naive._.HI_control_AS11-18755	89970	CAST	Intronic
chr5	96621226	96621726	4	CD14 Mono._.MRSA_DU19-01S0003987	91654	CAST	Intronic
chr5	96626306	96626806	2	CD4 Naive._.HI_control_AS09-13278	96734	CAST	Intronic
chr5	96627636	96628136	6	CD8 TEM._.HI_control_AS14-03700	98064	CAST	Intronic
chr5	96633680	96634180	27	CD14 Mono._.MRSA_DU19-01S0003994	104108	CAST	Intronic
chr5	96647976	96648476	26	CD14 Mono._.MRSA_DU19-01S0003992	118404	CAST	Intronic
chr5	96648496	96648996	21	CD14 Mono._.MRSA_DU19-01S0003542	118924	CAST	Intronic
chr5	96649618	96650118	24	CD14 Mono._.MRSA_DU19-01S0003992	120046	CAST	Intronic
chr5	96651033	96651533	18	CD14 Mono._.HI_control_AS09-13278	121461	CAST	Intronic
chr5	96651909	96652409	3	CD4 Naive._.MRSA_DU19-01S0003987	122337	CAST	Intronic
chr5	96655436	96655936	25	CD14 Mono._.MRSA_DU19-01S0003978	125864	CAST	Intronic
chr5	96657024	96657524	31	CD14 Mono._.MRSA_DU19-01S0003992	127452	CAST	Intronic
chr5	96658935	96659435	2	NK._.MSSA_DU19-01S0003462	129363	CAST	Intronic
chr5	96660026	96660526	2	CD4 TCM._.MSSA_DU19-01S0004017	130454	CAST	Intronic
chr5	96661329	96661829	27	NK._.ANTH_control_BMI0101	131757	CAST	Intronic
chr5	96661903	96662403	31	CD14 Mono._.MSSA_DU19-01S0003515	132331	CAST	Exonic
chr5	96662706	96663206	30	CD4 Naive._.MRSA_DU19-01S0003987	133134	CAST	Intronic
chr5	96663449	96663949	2	B naive._.HI_control_AS09-13278	133877	CAST	Intronic
chr5	96664604	96665104	5	CD8 TEM._.MRSA_DU19-01S0004015	135032	CAST	Intronic
chr5	96670672	96671172	2	CD4 TCM._.ANTH_control_BWJ0023	137177	ERAP1	Intronic
chr5	96671413	96671913	2	NK._.MSSA_DU19-01S0003492	136436	ERAP1	Intronic
chr5	96681080	96681580	12	CD16 Mono._.ANTH_control_BMI0094	126769	ERAP1	Intronic
chr5	96681648	96682148	2	CD16 Mono._.MSSA_DU19-01S0003509	126201	ERAP1	Intronic
chr5	96687805	96688305	17	CD8 TEM._.HI_control_AS14-03700	120044	ERAP1	Intronic
chr5	96691318	96691818	2	CD16 Mono._.Other	116531	ERAP1	Intronic
chr5	96692356	96692856	19	CD14 Mono._.MRSA_DU19-01S0003987	115493	ERAP1	Intronic
chr5	96701060	96701560	17	CD14 Mono._.MRSA_DU19-01S0003989	106789	ERAP1	Intronic
chr5	96701805	96702305	4	CD16 Mono._.MSSA_DU19-01S0003453	106044	ERAP1	Intronic
chr5	96702436	96702936	30	CD4 Naive._.MRSA_DU19-01S0003987	105413	ERAP1	Intronic
chr5	96703143	96703643	32	CD4 TCM._.HI_control_AS11-18755	104706	ERAP1	Intronic
chr5	96703820	96704320	2	CD4 TCM._.MSSA_DU19-01S0003509	104029	ERAP1	Intronic
chr5	96712351	96712851	2	NK._.MSSA_DU19-01S0004017	95498	ERAP1	Intronic
chr5	96713989	96714489	2	CD14 Mono._.ANTH_control_BMI0094	93860	ERAP1	Intronic
chr5	96714750	96715250	30	CD4 Naive._.MSSA_DU19-01S0004017	93099	ERAP1	Exonic
chr5	96715936	96716436	25	CD4 TCM._.HI_control_AS14-03700	91913	ERAP1	Intronic
chr5	96717140	96717640	2	NK._.MSSA_DU19-01S0003453	90709	ERAP1	Intronic
chr5	96720304	96720804	2	B naive._.ANTH_control_BMI0095	87545	ERAP1	Intronic
chr5	96727976	96728476	2	CD4 Naive._.MSSA_DU19-01S0003464	79873	ERAP1	Intronic
chr5	96729351	96729851	2	CD4 Naive._.MRSA_DU19-01S0003987	78498	ERAP1	Exonic
chr5	96741891	96742391	4	CD16 Mono._.ANTH_control_BMI0093	65958	ERAP1	Exonic
chr5	96742527	96743027	10	CD14 Mono._.HI_control_AS17-00144	65322	ERAP1	Intronic
chr5	96743309	96743809	15	CD14 Mono._.MSSA_DU19-01S0004017	64540	ERAP1	Exonic
chr5	96751672	96752172	2	MAIT._.ANTH_control_BWJ0023	56177	ERAP1	Intronic
chr5	96752365	96752865	18	NK._.MRSA_DU19-01S0004013	55484	ERAP1	Intronic
chr5	96768514	96769014	2	B naive._.HI_control_AS11-18755	39335	ERAP1	Intronic
chr5	96771320	96771820	2	NK._.MRSA_DU19-01S0004015	36529	ERAP1	Intronic
chr5	96776763	96777263	2	B naive._.ANTH_control_BMI0093	31086	ERAP1	Intronic
chr5	96778768	96779268	2	CD4 Naive._.HI_control_AS17-00144	29081	ERAP1	Intronic
chr5	96779413	96779913	2	CD4 TCM._.HI_control_AS14-03700	28436	ERAP1	Intronic
chr5	96781791	96782291	2	CD8 TEM._.MRSA_DU19-01S0004015	26058	ERAP1	Intronic
chr5	96782433	96782933	2	CD8 TEM._.ANTH_control_BMI0093	25416	ERAP1	Intronic
chr5	96784402	96784902	2	NK._.ANTH_control_BMI0101	23447	ERAP1	Intronic
chr5	96788622	96789122	2	CD8 TEM._.ANTH_control_BWJ0023	19227	ERAP1	Intronic
chr5	96790985	96791485	29	CD14 Mono._.MRSA_DU19-01S0003992	16864	ERAP1	Intronic
chr5	96793955	96794455	2	CD4 TCM._.MRSA_DU19-01S0003542	13894	ERAP1	Intronic
chr5	96794686	96795186	26	CD8 TEM._.HI_control_AS09-13278	13163	ERAP1	Intronic
chr5	96796665	96797165	2	CD4 TCM._.MRSA_DU19-01S0003992	11184	ERAP1	Intronic
chr5	96804020	96804520	3	CD16 Mono._.MRSA_DU19-01S0003987	3829	ERAP1	Intronic
chr5	96804685	96805185	20	CD14 Mono._.MRSA_DU19-01S0003978	3164	ERAP1	Exonic
chr5	96806216	96806716	2	B naive._.ANTH_control_BMI0095	1633	ERAP1	Intronic
chr5	96807166	96807666	7	B naive._.ANTH_control_BMI0094	683	ERAP1	Intronic
chr5	96807682	96808182	10	CD8 Naive._.MSSA_DU19-01S0003482	167	ERAP1	Exonic
chr5	96808188	96808688	28	CD4 TCM._.MRSA_DU19-01S0003987	337	ERAP1	Promoter
chr5	96808990	96809490	3	CD8 TEM._.MRSA_DU19-01S0004015	1139	ERAP1	Promoter
chr5	96809835	96810335	8	CD4 Naive._.MRSA_DU19-01S0003992	1984	ERAP1	Promoter
chr5	96811410	96811910	3	CD4 Naive._.MRSA_DU19-01S0003992	3559	ERAP1	Distal
chr5	96815696	96816196	3	CD4 Naive._.MRSA_DU19-01S0003987	7845	ERAP1	Distal
chr5	96816418	96816918	32	CD4 TCM._.HI_control_AS09-13278	8567	ERAP1	Distal
chr5	96816972	96817472	13	CD8 TEM._.MSSA_DU19-01S0003462	9121	ERAP1	Distal
chr5	96821228	96821728	2	CD14 Mono._.HI_control_AS17-00144	13377	ERAP1	Distal
chr5	96822112	96822612	3	CD14 Mono._.ANTH_control_BMI0094	14261	ERAP1	Distal
chr5	96823009	96823509	15	CD4 Naive._.MRSA_DU19-01S0003987	15158	ERAP1	Distal
chr5	96823793	96824293	2	NK._.MRSA_DU19-01S0004015	15942	ERAP1	Distal
chr5	96830900	96831400	6	CD14 Mono._.HI_control_AS17-00144	23049	ERAP1	Distal
chr5	96840321	96840821	7	B naive._.ANTH_control_BWJ0023	32470	ERAP1	Distal
chr5	96855339	96855839	12	CD14 Mono._.HI_control_AS14-03700	20349	ERAP2	Distal
chr5	96857446	96857946	2	CD4 TCM._.HI_control_AS14-03700	18242	ERAP2	Distal
chr5	96857961	96858461	2	Platelet._.1	17727	ERAP2	Distal
chr5	96861025	96861525	4	B naive._.ANTH_control_BWJ0023	14663	ERAP2	Distal
chr5	96868826	96869326	29	CD4 Naive._.HI_control_AS17-00144	6862	ERAP2	Distal
chr5	96870332	96870832	14	B naive._.MSSA_DU19-01S0003464	5356	ERAP2	Distal
chr5	96875110	96875610	3	NK._.MSSA_DU19-01S0003492	578	ERAP2	Promoter
chr5	96875694	96876194	13	CD8 TEM._.MRSA_DU19-01S0004013	4	ERAP2	Promoter
chr5	96876216	96876716	31	CD8 TEM._.MRSA_DU19-01S0003987	526	ERAP2	Exonic
chr5	96876830	96877330	5	CD16 Mono._.ANTH_control_BMI0095	1140	ERAP2	Intronic
chr5	96879656	96880156	5	CD16 Mono._.MRSA_DU19-01S0003987	3966	ERAP2	Exonic
chr5	96880365	96880865	30	CD14 Mono._.MRSA_DU19-01S0003549	4675	ERAP2	Intronic
chr5	96881112	96881612	5	CD14 Mono._.MRSA_DU19-01S0003987	5422	ERAP2	Exonic
chr5	96881736	96882236	18	CD14 Mono._.MRSA_DU19-01S0003987	6046	ERAP2	Intronic
chr5	96884981	96885481	5	CD8 TEM._.MRSA_DU19-01S0004015	9291	ERAP2	Intronic
chr5	96885932	96886432	15	B naive._.MSSA_DU19-01S0003515	10242	ERAP2	Intronic
chr5	96893607	96894107	2	CD8 TEM._.HI_control_AS09-13278	17917	ERAP2	Intronic
chr5	96896104	96896604	28	CD4 TCM._.MRSA_DU19-01S0003987	20414	ERAP2	Intronic
chr5	96896787	96897287	16	B naive._.HI_control_AS09-13278	21097	ERAP2	Intronic
chr5	96901348	96901848	2	CD8 Naive._.MRSA_DU19-01S0003549	25658	ERAP2	Exonic
chr5	96919562	96920062	13	NK._.MSSA_DU19-01S0003492	15651	LNPEP	Distal
chr5	96922805	96923305	4	B naive._.ANTH_control_BMI0094	12408	LNPEP	Distal
chr5	96924039	96924539	20	CD4 Naive._.HI_control_AS11-18755	11174	LNPEP	Distal
chr5	96926239	96926739	2	CD16 Mono._.ANTH_control_BMI0095	8974	LNPEP	Distal
chr5	96928693	96929193	2	B naive._.ANTH_control_BMI0095	6520	LNPEP	Distal
chr5	96931519	96932019	17	CD16 Mono._.ANTH_control_BMI0095	3694	LNPEP	Distal
chr5	96932972	96933472	7	B naive._.HI_control_AS11-18755	2241	LNPEP	Distal
chr5	96933741	96934241	16	NK._.ANTH_control_BMI0101	1472	LNPEP	Promoter
chr5	96934259	96934759	24	CD8 TEM._.MRSA_DU19-01S0003987	954	LNPEP	Promoter
chr5	96934960	96935460	13	MAIT._.MSSA_DU19-01S0003482	253	LNPEP	Promoter
chr5	96935746	96936246	31	CD14 Mono._.HI_control_AS09-13278	531	LNPEP	Exonic
chr5	96936646	96937146	30	CD4 TCM._.MRSA_DU19-01S0003987	1431	LNPEP	Intronic
chr5	96942071	96942571	18	NK._.MRSA_DU19-01S0004013	6856	LNPEP	Intronic
chr5	96946052	96946552	2	CD4 TCM._.MSSA_DU19-01S0004017	10837	LNPEP	Intronic
chr5	96952215	96952715	2	NK._.HI_control_AS17-00144	17000	LNPEP	Intronic
chr5	96952870	96953370	2	CD4 TCM._.MRSA_DU19-01S0003992	17655	LNPEP	Intronic
chr5	96954080	96954580	3	CD4 TCM._.MSSA_DU19-01S0003466	18865	LNPEP	Intronic
chr5	96957364	96957864	9	CD4 Naive._.MRSA_DU19-01S0003992	22149	LNPEP	Intronic
chr5	96957924	96958424	11	B naive._.HI_control_AS14-03700	22709	LNPEP	Intronic
chr5	96958490	96958990	3	CD4 TCM._.HI_control_AS09-13278	23275	LNPEP	Exonic
chr5	96961018	96961518	27	CD4 Naive._.MRSA_DU19-01S0003992	25803	LNPEP	Intronic
chr5	96961901	96962401	6	NK._.MSSA_DU19-01S0003462	26686	LNPEP	Intronic
chr5	96962403	96962903	21	CD4 Naive._.MRSA_DU19-01S0003987	27188	LNPEP	Intronic
chr5	96963149	96963649	5	MAIT._.ANTH_control_BMI0101	27934	LNPEP	Intronic
chr5	96971886	96972386	2	CD4 Naive._.MRSA_DU19-01S0003987	36671	LNPEP	Intronic
chr5	96972962	96973462	2	NK._.MRSA_DU19-01S0004015	37747	LNPEP	Intronic
chr5	96973713	96974213	8	CD4 Naive._.MRSA_DU19-01S0003992	38498	LNPEP	Intronic
chr5	96997203	96997703	13	CD4 TCM._.MRSA_DU19-01S0003987	61988	LNPEP	Intronic
chr5	97004299	97004799	2	CD4 Naive._.MSSA_DU19-01S0003462	69084	LNPEP	Intronic
chr5	97009408	97009908	29	CD14 Mono._.MRSA_DU19-01S0003992	74193	LNPEP	Intronic
chr5	97022851	97023351	5	CD14 Mono._.ANTH_control_BMI0093	87636	LNPEP	Intronic
chr5	97043944	97044444	4	CD14 Mono._.HI_control_AS09-13278	98677	LIX1	Distal
chr5	97046239	97046739	3	CD4 Naive._.MSSA_DU19-01S0003507	96382	LIX1	Distal
chr5	97046834	97047334	2	CD14 Mono._.MRSA_DU19-01S0003992	95787	LIX1	Distal
chr5	97049074	97049574	24	CD14 Mono._.MRSA_DU19-01S0003994	93547	LIX1	Distal
chr5	97073341	97073841	2	CD4 Naive._.MSSA_DU19-01S0003507	69280	LIX1	Distal
chr5	97074814	97075314	2	B naive._.ANTH_control_BWJ0023	67807	LIX1	Distal
chr5	97078855	97079355	23	CD14 Mono._.MRSA_DU19-01S0003992	63766	LIX1	Distal
chr5	97080197	97080697	6	CD16 Mono._.ANTH_control_BMI0101	62424	LIX1	Distal
chr5	97085714	97086214	30	CD14 Mono._.HI_control_AS11-18755	56907	LIX1	Distal
chr5	97089232	97089732	12	CD14 Mono._.HI_control_AS09-13278	53389	LIX1	Distal
chr5	97096865	97097365	5	CD14 Mono._.MRSA_DU19-01S0003987	45756	LIX1	Intronic
chr5	97097772	97098272	26	CD14 Mono._.MRSA_DU19-01S0003992	44849	LIX1	Intronic
chr5	97111574	97112074	5	CD4 Naive._.ANTH_control_BMI0093	31047	LIX1	Intronic
chr5	97118566	97119066	2	cDC2._.ANTH_control_BMI0099	24055	LIX1	Intronic
chr5	97133042	97133542	3	CD14 Mono._.MRSA_DU19-01S0003994	9579	LIX1	Intronic
chr5	97135805	97136305	2	CD16 Mono._.ANTH_control_BMI0093	6816	LIX1	Intronic
chr5	97139206	97139706	2	CD14 Mono._.MRSA_DU19-01S0003987	3415	LIX1	Intronic
chr5	97142569	97143069	14	CD14 Mono._.HI_control_AS09-13278	52	LIX1	Promoter
chr5	97161922	97162422	16	CD14 Mono._.MSSA_DU19-01S0004017	19299	LIX1	Exonic
chr5	97163211	97163711	12	CD4 Naive._.MRSA_DU19-01S0003987	19798	RIOK2	Intronic
chr5	97165648	97166148	3	CD4 Naive._.HI_control_AS17-00144	17361	RIOK2	Intronic
chr5	97167300	97167800	11	B naive._.ANTH_control_BMI0094	15709	RIOK2	Exonic
chr5	97181804	97182304	7	CD14 Mono._.MRSA_DU19-01S0003994	1205	RIOK2	Intronic
chr5	97182353	97182853	7	CD4 Naive._.MSSA_DU19-01S0004017	656	RIOK2	Intronic
chr5	97183034	97183534	30	CD4 Naive._.MRSA_DU19-01S0003992	23	RIOK2	Promoter
chr5	97183537	97184037	26	CD4 Naive._.MRSA_DU19-01S0003987	526	RIOK2	Promoter
chr5	97184142	97184642	4	CD4 Naive._.ANTH_control_BMI0099	1131	RIOK2	Promoter
chr5	97192980	97193480	5	B naive._.ANTH_control_BWJ0023	9969	RIOK2	Distal
chr5	97194331	97194831	12	CD16 Mono._.ANTH_control_BMI0101	11320	RIOK2	Distal
chr5	97200709	97201209	2	CD16 Mono._.ANTH_control_BMI0094	17698	RIOK2	Distal
chr5	97201901	97202401	14	CD14 Mono._.MRSA_DU19-01S0003987	18890	RIOK2	Distal
chr5	97204292	97204792	2	NK._.MRSA_DU19-01S0004013	21281	RIOK2	Distal
chr5	97230972	97231472	26	CD14 Mono._.ANTH_control_BWJ0023	47961	RIOK2	Distal
chr5	97249412	97249912	3	CD14 Mono._.ANTH_control_BMI0094	66401	RIOK2	Distal
chr5	97254552	97255052	2	B naive._.HI_control_AS09-13278	71541	RIOK2	Distal
chr5	97297020	97297520	8	CD14 Mono._.MRSA_DU19-01S0003992	114009	RIOK2	Distal
chr5	97301243	97301743	2	CD4 Naive._.MRSA_DU19-01S0003987	118232	RIOK2	Distal
chr5	97355684	97356184	4	B naive._.MSSA_DU19-01S0003464	148761	LINC01340	Distal
chr5	97471841	97472341	2	CD8 TEM._.MSSA_DU19-01S0003462	32604	LINC01340	Distal
chr5	97480659	97481159	2	NK._.MSSA_DU19-01S0003492	23786	LINC01340	Distal
chr5	97485761	97486261	2	NK._.MRSA_DU19-01S0003542	18684	LINC01340	Distal
chr5	97487956	97488456	3	CD4 Naive._.MRSA_DU19-01S0003987	16489	LINC01340	Distal
chr5	97488974	97489474	2	CD4 Naive._.MRSA_DU19-01S0003987	15471	LINC01340	Distal
chr5	97501109	97501609	2	B naive._.ANTH_control_BMI0099	3336	LINC01340	Distal
chr5	97525722	97526222	30	CD14 Mono._.MRSA_DU19-01S0003992	21275	LINC01340	Intronic
chr5	97531461	97531961	13	CD14 Mono._.HI_control_AS09-13278	27014	LINC01340	Intronic
chr5	97534032	97534532	31	CD14 Mono._.HI_control_AS09-13278	29585	LINC01340	Intronic
chr5	97538869	97539369	6	NK._.MSSA_DU19-01S0003515	34422	LINC01340	Intronic
chr5	97547343	97547843	5	NK._.MSSA_DU19-01S0003466	42896	LINC01340	Intronic
chr5	97547934	97548434	30	CD14 Mono._.MRSA_DU19-01S0003992	43487	LINC01340	Intronic
chr5	97554943	97555443	3	CD14 Mono._.MRSA_DU19-01S0003987	50496	LINC01340	Intronic
chr5	97569855	97570355	3	CD4 Naive._.MRSA_DU19-01S0003987	65408	LINC01340	Intronic
chr5	97599418	97599918	2	CD14 Mono._.HI_control_AS14-03700	94971	LINC01340	Intronic
chr5	97602403	97602903	2	CD4 Naive._.MRSA_DU19-01S0003987	97956	LINC01340	Intronic
chr5	97615360	97615860	2	CD8 TEM._.MRSA_DU19-01S0003994	110913	LINC01340	Intronic
chr5	97634203	97634703	2	CD4 Naive._.MSSA_DU19-01S0004017	129756	LINC01340	Intronic
chr5	97635551	97636051	3	NK_CD56bright._.ANTH_control_BWJ0023	131104	LINC01340	Intronic
chr5	97686077	97686577	3	CD4 TCM._.MSSA_DU19-01S0004017	181630	LINC01340	Distal
chr5	97693299	97693799	2	B naive._.MSSA_DU19-01S0003507	188852	LINC01340	Distal
chr5	97723370	97723870	2	CD4 TCM._.HI_control_AS11-18755	218923	LINC01340	Distal
chr5	97738083	97738583	2	CD16 Mono._.ANTH_control_BMI0095	233636	LINC01340	Distal
chr5	97756237	97756737	2	B naive._.ANTH_control_BMI0095	251790	LINC01340	Distal
chr5	97795050	97795550	2	CD8 TEM._.MRSA_DU19-01S0003987	290603	LINC01340	Distal
chr5	97821710	97822210	2	CD8 TEM._.ANTH_control_BMI0101	317263	LINC01340	Distal
chr5	97842478	97842978	2	CD16 Mono._.MSSA_DU19-01S0003464	338031	LINC01340	Distal
chr5	97843735	97844235	2	CD4 Naive._.HI_control_AS17-00144	339288	LINC01340	Distal
chr5	97869768	97870268	2	CD8 TEM._.MRSA_DU19-01S0004015	365321	LINC01340	Distal
chr5	97913738	97914238	2	CD4 Naive._.MRSA_DU19-01S0003987	409291	LINC01340	Distal
chr5	97938335	97938835	2	CD8 TEM._.MSSA_DU19-01S0004017	433888	LINC01340	Distal
chr5	97938964	97939464	2	CD14 Mono._.MRSA_DU19-01S0003992	434517	LINC01340	Distal
chr5	97954635	97955135	2	CD4 Naive._.HI_control_AS14-03700	450188	LINC01340	Distal
chr5	98012270	98012770	2	CD4 TCM._.HI_control_AS09-13278	507823	LINC01340	Distal
chr5	98050117	98050617	2	CD14 Mono._.MSSA_DU19-01S0004017	545670	LINC01340	Distal
chr5	98051244	98051744	2	CD4 TCM._.MSSA_DU19-01S0003515	546797	LINC01340	Distal
chr5	98085098	98085598	2	CD4 Naive._.ANTH_control_BWJ0023	580651	LINC01340	Distal
chr5	98121403	98121903	3	B naive._.MSSA_DU19-01S0003464	616956	LINC01340	Distal
chr5	98125330	98125830	2	CD8 TEM._.MSSA_DU19-01S0004017	620883	LINC01340	Distal
chr5	98152699	98153199	2	CD16 Mono._.MRSA_DU19-01S0003987	615700	RGMB	Distal
chr5	98159329	98159829	2	CD4 Naive._.MRSA_DU19-01S0003987	609070	RGMB	Distal
chr5	98174335	98174835	3	CD14 Mono._.MRSA_DU19-01S0003994	594064	RGMB	Distal
chr5	98180525	98181025	2	MAIT._.ANTH_control_BMI0101	587874	RGMB	Distal
chr5	98188093	98188593	2	CD8 TEM._.MSSA_DU19-01S0003464	580306	RGMB	Distal
chr5	98195367	98195867	2	CD4 TCM._.MRSA_DU19-01S0003987	573032	RGMB	Distal
chr5	98206472	98206972	2	CD8 TEM._.HI_control_AS13-08590	561927	RGMB	Distal
chr5	98252612	98253112	2	CD8 TEM._.MRSA_DU19-01S0003994	515787	RGMB	Distal
chr5	98261711	98262211	2	CD4 TCM._.MSSA_DU19-01S0004017	506688	RGMB	Distal
chr5	98309786	98310286	22	CD14 Mono._.MRSA_DU19-01S0003992	458613	RGMB	Distal
chr5	98310783	98311283	2	NK._.HI_control_AS11-18755	457616	RGMB	Distal
chr5	98317466	98317966	2	CD4 TCM._.MRSA_DU19-01S0003987	450933	RGMB	Distal
chr5	98320308	98320808	2	MAIT._.MSSA_DU19-01S0003466	448091	RGMB	Distal
chr5	98338891	98339391	3	NK._.MRSA_DU19-01S0004013	429508	RGMB	Distal
chr5	98341297	98341797	2	CD4 TCM._.HI_control_AS09-13278	427102	RGMB	Distal
chr5	98386422	98386922	3	CD14 Mono._.MRSA_DU19-01S0003992	381977	RGMB	Distal
chr5	98392478	98392978	2	NK._.MRSA_DU19-01S0003542	375921	RGMB	Distal
chr5	98401455	98401955	2	CD4 Naive._.MRSA_DU19-01S0003992	366944	RGMB	Distal
chr5	98431244	98431744	2	CD14 Mono._.MRSA_DU19-01S0003987	337155	RGMB	Distal
chr5	98437533	98438033	2	NK._.ANTH_control_BMI0101	330866	RGMB	Distal
chr5	98439030	98439530	2	MAIT._.HI_control_AS11-18755	329369	RGMB	Distal
chr5	98443583	98444083	2	B naive._.HI_control_AS09-13278	324816	RGMB	Distal
chr5	98456908	98457408	2	CD4 TCM._.HI_control_AS17-00144	311491	RGMB	Distal
chr5	98459964	98460464	2	B naive._.ANTH_control_BMI0095	308435	RGMB	Distal
chr5	98464753	98465253	2	B naive._.ANTH_control_BMI0095	303646	RGMB	Distal
chr5	98489169	98489669	2	B naive._.MSSA_DU19-01S0003507	279230	RGMB	Distal
chr5	98492220	98492720	5	CD4 TCM._.HI_control_AS11-18755	276179	RGMB	Distal
chr5	98494653	98495153	4	CD4 Naive._.MSSA_DU19-01S0003464	273746	RGMB	Distal
chr5	98509980	98510480	4	CD4 Naive._.MSSA_DU19-01S0003464	258419	RGMB	Distal
chr5	98511488	98511988	2	CD16 Mono._.ANTH_control_BMI0101	256911	RGMB	Distal
chr5	98576602	98577102	2	B naive._.HI_control_AS14-03700	191797	RGMB	Distal
chr5	98593347	98593847	2	CD4 Naive._.Other	175052	RGMB	Distal
chr5	98600882	98601382	2	B naive._.HI_control_AS09-13278	167517	RGMB	Distal
chr5	98608092	98608592	2	CD4 Naive._.MSSA_DU19-01S0003466	160307	RGMB	Distal
chr5	98668342	98668842	2	B naive._.MSSA_DU19-01S0003515	100057	RGMB	Distal
chr5	98750653	98751153	3	CD4 TCM._.MSSA_DU19-01S0003466	17746	RGMB	Distal
chr5	98768041	98768541	27	CD4 TCM._.MRSA_DU19-01S0003987	358	RGMB	Promoter
chr5	98768720	98769220	27	CD4 Naive._.HI_control_AS17-00144	319	RGMB	Intronic
chr5	98769221	98769721	27	CD4 Naive._.MRSA_DU19-01S0003987	820	RGMB	Exonic
chr5	98769943	98770443	21	CD4 Naive._.ANTH_control_BMI0094	1542	RGMB	Exonic
chr5	98770633	98771133	23	CD4 Naive._.MRSA_DU19-01S0003992	2232	RGMB	Exonic
chr5	98771487	98771987	31	CD4 TCM._.MRSA_DU19-01S0003987	1731	RGMB-AS1	Exonic
chr5	98772437	98772937	3	NK._.MSSA_DU19-01S0003492	781	RGMB-AS1	Exonic
chr5	98773287	98773787	30	CD4 Naive._.MSSA_DU19-01S0004017	67	RGMB-AS1	Promoter
chr5	98773830	98774330	31	CD4 TCM._.MSSA_DU19-01S0003453	610	RGMB-AS1	Promoter
chr5	98774428	98774928	11	NK._.ANTH_control_BMI0101	1208	RGMB-AS1	Promoter
chr5	98786691	98787191	2	CD8 TEM._.MRSA_DU19-01S0004015	13471	RGMB-AS1	Intronic
chr5	98796258	98796758	23	CD4 TCM._.MRSA_DU19-01S0003987	23038	RGMB-AS1	Intronic
chr5	98827097	98827597	2	CD4 TCM._.MSSA_DU19-01S0003509	53877	RGMB-AS1	Distal
chr5	98839715	98840215	2	CD16 Mono._.MSSA_DU19-01S0003482	66495	RGMB-AS1	Distal
chr5	98872627	98873127	11	CD14 Mono._.MSSA_DU19-01S0003453	56079	CHD1	Intronic
chr5	98876634	98877134	2	NK._.MSSA_DU19-01S0004017	52072	CHD1	Intronic
chr5	98880052	98880552	2	Platelet._.MRSA_DU19-01S0004015	48654	CHD1	Intronic
chr5	98905828	98906328	20	CD4 Naive._.HI_control_AS17-00144	22878	CHD1	Intronic
chr5	98906701	98907201	5	CD4 TCM._.HI_control_AS09-13278	22005	CHD1	Intronic
chr5	98908994	98909494	2	CD8 TEM._.HI_control_AS13-08590	19712	CHD1	Intronic
chr5	98909843	98910343	2	CD4 TCM._.HI_control_AS14-03700	18863	CHD1	Intronic
chr5	98911101	98911601	20	CD16 Mono._.ANTH_control_BMI0095	17605	CHD1	Intronic
chr5	98911617	98912117	21	CD14 Mono._.HI_control_AS09-13278	17089	CHD1	Intronic
chr5	98913153	98913653	2	CD4 Naive._.HI_control_AS17-00144	15553	CHD1	Intronic
chr5	98913862	98914362	2	B naive._.HI_control_AS09-13278	14844	CHD1	Intronic
chr5	98923913	98924413	5	CD4 Naive._.HI_control_AS17-00144	4793	CHD1	Intronic
chr5	98927122	98927622	29	CD4 Naive._.HI_control_AS17-00144	1584	CHD1	Intronic
chr5	98927694	98928194	27	CD4 Naive._.MRSA_DU19-01S0003987	1012	CHD1	Intronic
chr5	98928216	98928716	27	CD8 TEM._.HI_control_AS14-03700	490	CHD1	Intronic
chr5	98928750	98929250	32	CD4 TCM._.MRSA_DU19-01S0003987	42	CHD1	Promoter
chr5	98929307	98929807	31	CD14 Mono._.MSSA_DU19-01S0003464	599	CHD1	Promoter
chr5	98929901	98930401	17	NK._.HI_control_AS13-08590	1193	CHD1	Promoter
chr5	98930451	98930951	3	CD16 Mono._.MRSA_DU19-01S0003987	1743	CHD1	Promoter
chr5	98933310	98933810	22	CD16 Mono._.ANTH_control_BMI0101	4602	CHD1	Distal
chr5	98933892	98934392	4	CD14 Mono._.MRSA_DU19-01S0003987	5184	CHD1	Distal
chr5	98934541	98935041	12	CD14 Mono._.MSSA_DU19-01S0003462	5833	CHD1	Distal
chr5	98935240	98935740	2	CD14 Mono._.ANTH_control_BMI0094	6532	CHD1	Distal
chr5	98940609	98941109	11	CD16 Mono._.MRSA_DU19-01S0003987	11901	CHD1	Distal
chr5	98941459	98941959	28	CD14 Mono._.ANTH_control_BMI0095	12751	CHD1	Distal
chr5	98942887	98943387	15	CD14 Mono._.MRSA_DU19-01S0003992	14179	CHD1	Distal
chr5	98954558	98955058	2	CD4 Naive._.MRSA_DU19-01S0003992	25850	CHD1	Distal
chr5	98962292	98962792	2	CD14 Mono._.ANTH_control_BMI0094	33584	CHD1	Distal
chr5	98962868	98963368	2	NK._.MSSA_DU19-01S0004017	34160	CHD1	Distal
chr5	98963855	98964355	10	MAIT._.MSSA_DU19-01S0003453	35147	CHD1	Distal
chr5	98968726	98969226	2	CD4 Naive._.MRSA_DU19-01S0003994	40018	CHD1	Distal
chr5	98972948	98973448	2	CD4 Naive._.HI_control_AS17-00144	44240	CHD1	Distal
chr5	98975242	98975742	2	B naive._.HI_control_AS11-18755	46534	CHD1	Distal
chr5	98975926	98976426	14	B naive._.HI_control_AS11-18755	47218	CHD1	Distal
chr5	98980152	98980652	2	CD8 TEM._.HI_control_AS09-13278	51444	CHD1	Distal
chr5	98989656	98990156	31	CD14 Mono._.MRSA_DU19-01S0003992	60948	CHD1	Distal
chr5	99000840	99001340	15	CD14 Mono._.MRSA_DU19-01S0003994	72132	CHD1	Distal
chr5	99001993	99002493	3	CD16 Mono._.ANTH_control_BWJ0023	73285	CHD1	Distal
chr5	99002523	99003023	3	CD16 Mono._.MSSA_DU19-01S0003453	73815	CHD1	Distal
chr5	99004881	99005381	16	B naive._.MSSA_DU19-01S0003464	76173	CHD1	Distal
chr5	99005416	99005916	5	B naive._.HI_control_AS11-18755	76708	CHD1	Distal
chr5	99020134	99020634	20	CD14 Mono._.MRSA_DU19-01S0003992	91426	CHD1	Distal
chr5	99021925	99022425	2	CD14 Mono._.ANTH_control_BMI0094	93217	CHD1	Distal
chr5	99023318	99023818	11	CD14 Mono._.ANTH_control_BMI0094	94610	CHD1	Distal
chr5	99025272	99025772	10	CD16 Mono._.ANTH_control_BMI0099	96564	CHD1	Distal
chr5	99025983	99026483	3	CD14 Mono._.MRSA_DU19-01S0003992	97275	CHD1	Distal
chr5	99027298	99027798	16	B naive._.MSSA_DU19-01S0003509	98590	CHD1	Distal
chr5	99028118	99028618	7	B naive._.MRSA_DU19-01S0003989	99410	CHD1	Distal
chr5	99028716	99029216	2	B naive._.HI_control_AS14-03700	100008	CHD1	Distal
chr5	99030321	99030821	7	CD14 Mono._.MRSA_DU19-01S0003987	101613	CHD1	Distal
chr5	99030907	99031407	19	CD16 Mono._.MRSA_DU19-01S0003987	102199	CHD1	Distal
chr5	99031901	99032401	2	B naive._.MSSA_DU19-01S0003464	103193	CHD1	Distal
chr5	99032407	99032907	16	CD16 Mono._.ANTH_control_BMI0093	103699	CHD1	Distal
chr5	99033248	99033748	20	CD4 Naive._.HI_control_AS17-00144	104540	CHD1	Distal
chr5	99033765	99034265	7	CD16 Mono._.ANTH_control_BMI0094	105057	CHD1	Distal
chr5	99034547	99035047	2	CD4 Naive._.HI_control_AS11-18755	105839	CHD1	Distal
chr5	99037140	99037640	2	CD4 Naive._.MRSA_DU19-01S0003992	108432	CHD1	Distal
chr5	99037727	99038227	29	CD4 Naive._.MRSA_DU19-01S0003992	109019	CHD1	Distal
chr5	99054950	99055450	9	CD4 TCM._.HI_control_AS09-13278	126242	CHD1	Distal
chr5	99059624	99060124	11	B naive._.HI_control_AS11-18755	130916	CHD1	Distal
chr5	99060242	99060742	15	B naive._.ANTH_control_BMI0095	131534	CHD1	Distal
chr5	99061560	99062060	11	CD14 Mono._.MRSA_DU19-01S0003992	132852	CHD1	Distal
chr5	99066595	99067095	2	B naive._.HI_control_AS14-03700	137887	CHD1	Distal
chr5	99069138	99069638	2	MAIT._.MSSA_DU19-01S0003464	140430	CHD1	Distal
chr5	99072441	99072941	2	CD8 TEM._.MRSA_DU19-01S0003989	143733	CHD1	Distal
chr5	99085172	99085672	2	CD4 Naive._.HI_control_AS14-03700	156464	CHD1	Distal
chr5	99087128	99087628	5	CD4 Naive._.ANTH_control_BMI0093	158420	CHD1	Distal
chr5	99103459	99103959	2	CD8 TEM._.HI_control_AS13-08590	174751	CHD1	Distal
chr5	99104458	99104958	8	CD4 TCM._.MRSA_DU19-01S0003987	175750	CHD1	Distal
chr5	99120500	99121000	6	CD14 Mono._.HI_control_AS09-13278	191792	CHD1	Distal
chr5	99121682	99122182	2	B naive._.HI_control_AS11-18755	192974	CHD1	Distal
chr5	99130046	99130546	5	CD14 Mono._.ANTH_control_BMI0095	201338	CHD1	Distal
chr5	99176253	99176753	3	CD14 Mono._.ANTH_control_BMI0095	247545	CHD1	Distal
chr5	99187608	99188108	6	MAIT._.ANTH_control_BMI0101	258900	CHD1	Distal
chr5	99195137	99195637	2	CD4 TCM._.MRSA_DU19-01S0003987	266429	CHD1	Distal
chr5	99195750	99196250	2	CD4 TCM._.MSSA_DU19-01S0004017	267042	CHD1	Distal
chr5	99202393	99202893	2	CD4 TCM._.MRSA_DU19-01S0003987	273685	CHD1	Distal
chr5	99204361	99204861	2	CD4 TCM._.MRSA_DU19-01S0003987	275653	CHD1	Distal
chr5	99205653	99206153	2	CD4 TCM._.MRSA_DU19-01S0003987	276945	CHD1	Distal
chr5	99206440	99206940	2	CD4 TCM._.MSSA_DU19-01S0004017	277732	CHD1	Distal
chr5	99213270	99213770	2	B naive._.HI_control_AS11-18755	284562	CHD1	Distal
chr5	99215390	99215890	2	CD4 TCM._.MRSA_DU19-01S0003987	286682	CHD1	Distal
chr5	99216962	99217462	2	CD4 TCM._.MSSA_DU19-01S0003464	288254	CHD1	Distal
chr5	99219874	99220374	2	CD4 TCM._.MSSA_DU19-01S0004017	291166	CHD1	Distal
chr5	99222310	99222810	2	B naive._.HI_control_AS09-13278	293602	CHD1	Distal
chr5	99226805	99227305	2	NK._.MSSA_DU19-01S0004017	298097	CHD1	Distal
chr5	99238369	99238869	2	B naive._.HI_control_AS11-18755	309661	CHD1	Distal
chr5	99248006	99248506	5	MAIT._.HI_control_AS11-18755	301175	LINC02113	Distal
chr5	99256681	99257181	3	CD14 Mono._.ANTH_control_BMI0095	292500	LINC02113	Distal
chr5	99257226	99257726	2	CD4 Naive._.MRSA_DU19-01S0003994	291955	LINC02113	Distal
chr5	99257888	99258388	2	NK._.ANTH_control_BMI0095	291293	LINC02113	Distal
chr5	99258751	99259251	14	NK._.ANTH_control_BMI0095	290430	LINC02113	Distal
chr5	99275638	99276138	2	B naive._.MRSA_DU19-01S0003989	273543	LINC02113	Distal
chr5	99306082	99306582	2	CD4 Naive._.MRSA_DU19-01S0003994	243099	LINC02113	Distal
chr5	99308080	99308580	22	CD14 Mono._.MRSA_DU19-01S0003992	241101	LINC02113	Distal
chr5	99311189	99311689	2	CD14 Mono._.HI_control_AS11-18755	237992	LINC02113	Distal
chr5	99311753	99312253	4	CD14 Mono._.ANTH_control_BMI0094	237428	LINC02113	Distal
chr5	99314193	99314693	3	CD14 Mono._.ANTH_control_BWJ0023	234988	LINC02113	Distal
chr5	99314728	99315228	17	CD14 Mono._.MRSA_DU19-01S0003987	234453	LINC02113	Distal
chr5	99315393	99315893	31	CD14 Mono._.ANTH_control_BWJ0023	233788	LINC02113	Distal
chr5	99316339	99316839	6	CD14 Mono._.MSSA_DU19-01S0004017	232842	LINC02113	Distal
chr5	99317113	99317613	17	CD14 Mono._.MRSA_DU19-01S0003994	232068	LINC02113	Distal
chr5	99319252	99319752	2	Platelet._.MRSA_DU19-01S0004015	229929	LINC02113	Distal
chr5	99320399	99320899	15	CD14 Mono._.ANTH_control_BMI0093	228782	LINC02113	Distal
chr5	99333841	99334341	2	CD4 Naive._.MRSA_DU19-01S0003992	215340	LINC02113	Distal
chr5	99334475	99334975	2	CD4 Naive._.HI_control_AS14-03700	214706	LINC02113	Distal
chr5	99352698	99353198	2	B naive._.ANTH_control_BMI0094	196483	LINC02113	Distal
chr5	99359152	99359652	2	CD4 Naive._.HI_control_AS17-00144	190029	LINC02113	Distal
chr5	99360126	99360626	8	CD14 Mono._.ANTH_control_BMI0095	189055	LINC02113	Distal
chr5	99450586	99451086	2	CD8 TEM._.MRSA_DU19-01S0003987	98595	LINC02113	Distal
chr5	99534789	99535289	2	CD4 TCM._.HI_control_AS09-13278	14392	LINC02113	Distal
chr5	99547878	99548378	2	CD4 Naive._.MRSA_DU19-01S0003987	1303	LINC02113	Promoter
chr5	99573673	99574173	2	CD4 TCM._.HI_control_AS14-03700	24490	LINC02113	Intronic
chr5	99622236	99622736	4	B naive._.HI_control_AS11-18755	73053	LINC02113	Distal
chr5	99664673	99665173	2	CD8 TEM._.MRSA_DU19-01S0003994	115490	LINC02113	Distal
chr5	99686837	99687337	2	B naive._.Other	137654	LINC02113	Distal
chr5	99698963	99699463	2	CD4 Naive._.HI_control_AS17-00144	149780	LINC02113	Distal
chr5	99702778	99703278	2	B naive._.HI_control_AS11-18755	153595	LINC02113	Distal
chr5	99757344	99757844	2	CD4 Naive._.HI_control_AS14-03700	208161	LINC02113	Distal
chr5	99789745	99790245	3	CD8 TEM._.MRSA_DU19-01S0003994	240562	LINC02113	Distal
chr5	99800207	99800707	2	CD8 TEM._.HI_control_AS09-13278	251024	LINC02113	Distal
chr5	99801450	99801950	2	B naive._.ANTH_control_BMI0095	252267	LINC02113	Distal
chr5	99864168	99864668	2	CD4 Naive._.MSSA_DU19-01S0004017	314985	LINC02113	Distal
chr5	99864687	99865187	2	CD4 TCM._.HI_control_AS14-03700	315504	LINC02113	Distal
chr5	99866720	99867220	2	CD4 Naive._.MSSA_DU19-01S0003492	317537	LINC02113	Distal
chr5	99878542	99879042	2	B naive._.HI_control_AS09-13278	329359	LINC02113	Distal
chr5	99929321	99929821	4	CD4 Naive._.HI_control_AS17-00144	380138	LINC02113	Distal
chr5	99946933	99947433	2	CD4 Naive._.MRSA_DU19-01S0003987	397750	LINC02113	Distal
chr5	99948507	99949007	2	CD8 TEM._.MRSA_DU19-01S0004015	399324	LINC02113	Distal
chr5	99949855	99950355	2	CD4 TCM._.MSSA_DU19-01S0003492	400672	LINC02113	Distal
chr5	99950442	99950942	2	B naive._.MRSA_DU19-01S0003542	401259	LINC02113	Distal
chr5	99951151	99951651	2	CD4 Naive._.MSSA_DU19-01S0003462	401968	LINC02113	Distal
chr5	99955749	99956249	2	B naive._.HI_control_AS09-13278	406566	LINC02113	Distal
chr5	99967173	99967673	2	CD4 Naive._.ANTH_control_BMI0093	417990	LINC02113	Distal
chr5	99984744	99985244	2	MAIT._.ANTH_control_BMI0101	435561	LINC02113	Distal
chr5	99985459	99985959	2	MAIT._.ANTH_control_BMI0101	436276	LINC02113	Distal
chr5	100018921	100019421	2	NK._.MSSA_DU19-01S0004017	469738	LINC02113	Distal
chr5	100037995	100038495	9	CD16 Mono._.ANTH_control_BMI0095	488812	LINC02113	Distal
chr5	100042937	100043437	5	CD14 Mono._.HI_control_AS11-18755	492117	FAM174A	Distal
chr5	100111844	100112344	2	CD8 TEM._.MSSA_DU19-01S0003462	423210	FAM174A	Distal
chr5	100150706	100151206	3	CD4 Naive._.MRSA_DU19-01S0003987	384348	FAM174A	Distal
chr5	100177270	100177770	2	CD16 Mono._.ANTH_control_BMI0095	357784	FAM174A	Distal
chr5	100232470	100232970	2	CD4 Naive._.HI_control_AS17-00144	302584	FAM174A	Distal
chr5	100249472	100249972	2	NK._.MSSA_DU19-01S0003507	285582	FAM174A	Distal
chr5	100289927	100290427	3	CD4 Naive._.MRSA_DU19-01S0003987	245127	FAM174A	Distal
chr5	100290735	100291235	2	CD4 Naive._.HI_control_AS11-18755	244319	FAM174A	Distal
chr5	100291572	100292072	2	CD4 Naive._.MRSA_DU19-01S0003978	243482	FAM174A	Distal
chr5	100298661	100299161	3	CD14 Mono._.MSSA_DU19-01S0003509	236393	FAM174A	Distal
chr5	100299283	100299783	18	CD14 Mono._.MSSA_DU19-01S0004017	235771	FAM174A	Distal
chr5	100313594	100314094	29	CD14 Mono._.HI_control_AS09-13278	221460	FAM174A	Distal
chr5	100368282	100368782	2	CD4 Naive._.MRSA_DU19-01S0003987	166772	FAM174A	Distal
chr5	100389416	100389916	2	CD14 Mono._.MRSA_DU19-01S0003987	145638	FAM174A	Distal
chr5	100398763	100399263	24	CD14 Mono._.ANTH_control_BMI0094	136291	FAM174A	Distal
chr5	100430207	100430707	15	CD4 Naive._.MRSA_DU19-01S0003992	104847	FAM174A	Distal
chr5	100434781	100435281	7	CD14 Mono._.HI_control_AS09-13278	100273	FAM174A	Distal
chr5	100435521	100436021	2	CD8 TEM._.MRSA_DU19-01S0003994	99533	FAM174A	Distal
chr5	100469702	100470202	20	CD14 Mono._.HI_control_AS09-13278	65352	FAM174A	Distal
chr5	100472011	100472511	10	CD14 Mono._.HI_control_AS17-00144	63043	FAM174A	Distal
chr5	100479188	100479688	3	CD8 TEM._.MRSA_DU19-01S0003994	55866	FAM174A	Distal
chr5	100493744	100494244	2	B naive._.Other	41310	FAM174A	Distal
chr5	100500539	100501039	2	NK._.HI_control_AS11-18755	34515	FAM174A	Distal
chr5	100506233	100506733	21	CD14 Mono._.ANTH_control_BMI0094	28821	FAM174A	Distal
chr5	100534516	100535016	2	B naive._.ANTH_control_BMI0095	538	FAM174A	Promoter
chr5	100535069	100535569	30	CD4 Naive._.MRSA_DU19-01S0003992	13	FAM174A	Promoter
chr5	100535578	100536078	21	CD4 Naive._.MRSA_DU19-01S0003992	522	FAM174A	Exonic
chr5	100536662	100537162	4	CD8 TEM._.MRSA_DU19-01S0003992	1606	FAM174A	Intronic
chr5	100540911	100541411	2	CD4 Naive._.MSSA_DU19-01S0003462	5855	FAM174A	Intronic
chr5	100541893	100542393	2	CD4 Naive._.MRSA_DU19-01S0003992	6837	FAM174A	Intronic
chr5	100550332	100550832	5	CD4 TCM._.HI_control_AS14-03700	15276	FAM174A	Intronic
chr5	100550875	100551375	8	CD14 Mono._.MRSA_DU19-01S0003994	15819	FAM174A	Intronic
chr5	100566298	100566798	2	CD4 Naive._.MRSA_DU19-01S0003992	31242	FAM174A	Intronic
chr5	100566837	100567337	2	CD4 Naive._.MRSA_DU19-01S0003992	31781	FAM174A	Intronic
chr5	100600303	100600803	4	CD14 Mono._.HI_control_AS11-18755	65247	FAM174A	Distal
chr5	100615572	100616072	2	CD8 TEM._.MRSA_DU19-01S0003987	80516	FAM174A	Distal
chr5	100623657	100624157	11	CD4 Naive._.HI_control_AS17-00144	88601	FAM174A	Distal
chr5	100627360	100627860	2	CD4 Naive._.MRSA_DU19-01S0004013	92304	FAM174A	Distal
chr5	100647559	100648059	8	CD4 Naive._.MRSA_DU19-01S0003987	112503	FAM174A	Distal
chr5	100648111	100648611	2	CD4 TCM._.HI_control_AS14-03700	113055	FAM174A	Distal
chr5	100667229	100667729	31	CD14 Mono._.HI_control_AS14-03700	132173	FAM174A	Distal
chr5	100667922	100668422	2	CD16 Mono._.MSSA_DU19-01S0003482	132866	FAM174A	Distal
chr5	100676718	100677218	5	NK._.MSSA_DU19-01S0004017	139596	MIR548P	Distal
chr5	100681967	100682467	2	CD4 TCM._.HI_control_AS14-03700	134347	MIR548P	Distal
chr5	100691474	100691974	3	Platelet._.MRSA_DU19-01S0003542	124840	MIR548P	Distal
chr5	100693469	100693969	3	Platelet._.1	122845	MIR548P	Distal
chr5	100694020	100694520	5	NK._.Other	122294	MIR548P	Distal
chr5	100706693	100707193	31	CD14 Mono._.HI_control_AS14-03700	109621	MIR548P	Distal
chr5	100708639	100709139	3	CD14 Mono._.MRSA_DU19-01S0003987	107675	MIR548P	Distal
chr5	100731730	100732230	26	CD4 Naive._.MRSA_DU19-01S0003992	84584	MIR548P	Distal
chr5	100732928	100733428	2	CD8 TEM._.MRSA_DU19-01S0003994	83386	MIR548P	Distal
chr5	100734531	100735031	2	B naive._.MRSA_DU19-01S0003542	81783	MIR548P	Distal
chr5	100746678	100747178	14	CD16 Mono._.ANTH_control_BMI0095	69636	MIR548P	Distal
chr5	100774707	100775207	9	B naive._.ANTH_control_BMI0095	41607	MIR548P	Distal
chr5	100775705	100776205	10	CD14 Mono._.MRSA_DU19-01S0003542	40609	MIR548P	Distal
chr5	100776451	100776951	29	CD14 Mono._.MRSA_DU19-01S0003987	39863	MIR548P	Distal
chr5	100777653	100778153	31	CD14 Mono._.MRSA_DU19-01S0003994	38661	MIR548P	Distal
chr5	100779413	100779913	2	B memory._.MSSA_DU19-01S0003466	36901	MIR548P	Distal
chr5	100779919	100780419	30	CD14 Mono._.MRSA_DU19-01S0003994	36395	MIR548P	Distal
chr5	100780537	100781037	20	CD14 Mono._.MRSA_DU19-01S0003978	35777	MIR548P	Distal
chr5	100787987	100788487	2	B naive._.ANTH_control_BMI0094	28327	MIR548P	Distal
chr5	100789972	100790472	5	CD8 TEM._.HI_control_AS09-13278	26342	MIR548P	Distal
chr5	100797689	100798189	3	CD14 Mono._.MRSA_DU19-01S0003994	18625	MIR548P	Distal
chr5	100798338	100798838	2	CD4 Naive._.HI_control_AS17-00144	17976	MIR548P	Distal
chr5	100800478	100800978	4	B naive._.ANTH_control_BMI0095	15836	MIR548P	Distal
chr5	100802209	100802709	2	CD16 Mono._.ANTH_control_BMI0094	14105	MIR548P	Distal
chr5	100811377	100811877	2	B naive._.ANTH_control_BMI0094	4937	MIR548P	Exonic
chr5	100816787	100817287	15	CD14 Mono._.MRSA_DU19-01S0003542	471	MIR548P	Promoter
chr5	100818537	100819037	2	NK._.MRSA_DU19-01S0004013	2221	MIR548P	Intronic
chr5	100819919	100820419	2	CD16 Mono._.MSSA_DU19-01S0003509	3603	MIR548P	Intronic
chr5	100821742	100822242	2	B naive._.HI_control_AS11-18755	5426	MIR548P	Intronic
chr5	100824326	100824826	2	CD8 TEM._.MRSA_DU19-01S0003987	8010	MIR548P	Intronic
chr5	100826007	100826507	29	CD14 Mono._.MRSA_DU19-01S0003992	9691	MIR548P	Intronic
chr5	100827391	100827891	6	CD8 TEM._.MRSA_DU19-01S0003987	11075	MIR548P	Intronic
chr5	100828041	100828541	31	CD14 Mono._.MRSA_DU19-01S0003992	11725	MIR548P	Intronic
chr5	100834483	100834983	4	NK._.MSSA_DU19-01S0003466	18167	MIR548P	Intronic
chr5	100836844	100837344	3	CD14 Mono._.MRSA_DU19-01S0003989	20528	MIR548P	Intronic
chr5	100838106	100838606	19	CD14 Mono._.MRSA_DU19-01S0003994	21790	MIR548P	Intronic
chr5	100840338	100840838	31	CD14 Mono._.ANTH_control_BWJ0023	24022	MIR548P	Intronic
chr5	100841315	100841815	23	CD8 TEM._.HI_control_AS14-03700	24999	MIR548P	Intronic
chr5	100842131	100842631	2	CD16 Mono._.MRSA_DU19-01S0003987	25815	MIR548P	Intronic
chr5	100843836	100844336	2	CD4 Naive._.MRSA_DU19-01S0003992	27520	MIR548P	Intronic
chr5	100844701	100845201	2	CD4 Naive._.MRSA_DU19-01S0003992	28385	MIR548P	Intronic
chr5	100845675	100846175	2	CD14 Mono._.MRSA_DU19-01S0003987	29359	MIR548P	Intronic
chr5	100846610	100847110	3	CD16 Mono._.MRSA_DU19-01S0003987	30294	MIR548P	Intronic
chr5	100852835	100853335	16	B naive._.HI_control_AS09-13278	36519	MIR548P	Intronic
chr5	100854104	100854604	2	B naive._.HI_control_AS09-13278	37788	MIR548P	Intronic
chr5	100855125	100855625	2	CD16 Mono._.ANTH_control_BMI0094	38809	MIR548P	Intronic
chr5	100872388	100872888	15	NK._.MSSA_DU19-01S0003462	30627	ST8SIA4	Intronic
chr5	100873309	100873809	2	B naive._.MRSA_DU19-01S0003542	29706	ST8SIA4	Intronic
chr5	100877245	100877745	26	CD14 Mono._.MRSA_DU19-01S0003994	25770	ST8SIA4	Intronic
chr5	100882467	100882967	2	NK._.HI_control_AS11-18755	20548	ST8SIA4	Intronic
chr5	100886290	100886790	7	CD16 Mono._.MSSA_DU19-01S0003482	16725	ST8SIA4	Exonic
chr5	100889086	100889586	21	CD4 Naive._.MRSA_DU19-01S0003992	13929	ST8SIA4	Intronic
chr5	100889802	100890302	14	NK._.MRSA_DU19-01S0003549	13213	ST8SIA4	Intronic
chr5	100890345	100890845	29	CD14 Mono._.MRSA_DU19-01S0003992	12670	ST8SIA4	Exonic
chr5	100890919	100891419	4	CD4 TCM._.HI_control_AS09-13278	12096	ST8SIA4	Intronic
chr5	100896387	100896887	3	CD8 TEM._.MRSA_DU19-01S0003992	6628	ST8SIA4	Intronic
chr5	100897001	100897501	8	CD8 TEM._.MSSA_DU19-01S0003464	6014	ST8SIA4	Intronic
chr5	100898352	100898852	4	B naive._.HI_control_AS14-03700	4663	ST8SIA4	Intronic
chr5	100898877	100899377	30	CD14 Mono._.ANTH_control_BWJ0023	4138	ST8SIA4	Intronic
chr5	100899608	100900108	5	CD4 TCM._.MRSA_DU19-01S0003987	3407	ST8SIA4	Intronic
chr5	100900158	100900658	21	CD14 Mono._.MRSA_DU19-01S0003992	2857	ST8SIA4	Exonic
chr5	100900681	100901181	30	CD4 Naive._.MRSA_DU19-01S0003992	2334	ST8SIA4	Intronic
chr5	100901333	100901833	26	CD8 TEM._.MRSA_DU19-01S0003987	1682	ST8SIA4	Intronic
chr5	100901906	100902406	31	CD14 Mono._.HI_control_AS14-03700	1109	ST8SIA4	Intronic
chr5	100902490	100902990	22	CD4 Naive._.MSSA_DU19-01S0004017	525	ST8SIA4	Intronic
chr5	100903084	100903584	16	B naive._.HI_control_AS09-13278	67	ST8SIA4	Promoter
chr5	100904091	100904591	30	CD8 TEM._.HI_control_AS09-13278	1074	ST8SIA4	Promoter
chr5	100905266	100905766	23	CD4 Naive._.MRSA_DU19-01S0003987	2249	ST8SIA4	Distal
chr5	100906682	100907182	2	CD16 Mono._.MSSA_DU19-01S0003509	3665	ST8SIA4	Distal
chr5	100910623	100911123	2	CD16 Mono._.MSSA_DU19-01S0003482	7606	ST8SIA4	Distal
chr5	100912128	100912628	2	B naive._.MSSA_DU19-01S0003464	9111	ST8SIA4	Distal
chr5	100920797	100921297	2	CD8 TEM._.HI_control_AS09-13278	17780	ST8SIA4	Distal
chr5	100922688	100923188	2	CD16 Mono._.ANTH_control_BMI0095	19671	ST8SIA4	Distal
chr5	100935853	100936353	2	CD4 TCM._.MSSA_DU19-01S0004017	32836	ST8SIA4	Distal
chr5	100950931	100951431	7	CD14 Mono._.HI_control_AS14-03700	47914	ST8SIA4	Distal
chr5	100957407	100957907	2	CD4 TCM._.MSSA_DU19-01S0004017	54390	ST8SIA4	Distal
chr5	101010006	101010506	5	B naive._.HI_control_AS09-13278	106989	ST8SIA4	Distal
chr5	101024303	101024803	11	B naive._.HI_control_AS14-03700	121286	ST8SIA4	Distal
chr5	101045626	101046126	2	CD4 Naive._.MRSA_DU19-01S0003994	142609	ST8SIA4	Distal
chr5	101047086	101047586	3	CD8 TEM._.MRSA_DU19-01S0003987	144069	ST8SIA4	Distal
chr5	101048582	101049082	2	CD8 TEM._.MRSA_DU19-01S0003994	145565	ST8SIA4	Distal
chr5	101049155	101049655	3	CD14 Mono._.MRSA_DU19-01S0003987	146138	ST8SIA4	Distal
chr5	101078526	101079026	2	CD4 TCM._.MRSA_DU19-01S0003987	175509	ST8SIA4	Distal
chr5	101122045	101122545	2	B naive._.HI_control_AS09-13278	219028	ST8SIA4	Distal
chr5	101163140	101163640	2	NK._.MRSA_DU19-01S0004013	260123	ST8SIA4	Distal
chr5	101169405	101169905	2	B naive._.HI_control_AS11-18755	266388	ST8SIA4	Distal
chr5	101197647	101198147	2	CD4 TCM._.MRSA_DU19-01S0003987	294630	ST8SIA4	Distal
chr5	101238633	101239133	2	CD14 Mono._.MSSA_DU19-01S0003509	335616	ST8SIA4	Distal
chr5	101258740	101259240	2	CD4 TCM._.MRSA_DU19-01S0004013	355723	ST8SIA4	Distal
chr5	101261837	101262337	2	CD14 Mono._.MRSA_DU19-01S0003992	358820	ST8SIA4	Distal
chr5	101262368	101262868	3	CD4 TCM._.MRSA_DU19-01S0003987	359351	ST8SIA4	Distal
chr5	101271422	101271922	2	CD4 Naive._.HI_control_AS14-03700	368405	ST8SIA4	Distal
chr5	101317228	101317728	2	CD14 Mono._.MRSA_DU19-01S0003994	414211	ST8SIA4	Distal
chr5	101330686	101331186	2	CD8 TEM._.MRSA_DU19-01S0004015	427669	ST8SIA4	Distal
chr5	101346428	101346928	2	CD16 Mono._.ANTH_control_BMI0095	443411	ST8SIA4	Distal
chr5	101365465	101365965	2	B naive._.MRSA_DU19-01S0003989	462448	ST8SIA4	Distal
chr5	101376657	101377157	2	CD4 Naive._.HI_control_AS17-00144	473640	ST8SIA4	Distal
chr5	101390264	101390764	4	CD16 Mono._.ANTH_control_BMI0095	487247	ST8SIA4	Distal
chr5	101393944	101394444	2	NK._.MSSA_DU19-01S0003507	490927	ST8SIA4	Distal
chr5	101410307	101410807	2	CD14 Mono._.MRSA_DU19-01S0003987	507290	ST8SIA4	Distal
chr5	101412719	101413219	2	NK._.ANTH_control_BMI0101	509702	ST8SIA4	Distal
chr5	101420031	101420531	2	CD4 TCM._.MRSA_DU19-01S0003987	517014	ST8SIA4	Distal
chr5	101430292	101430792	2	NK._.MRSA_DU19-01S0004013	527275	ST8SIA4	Distal
chr5	101439487	101439987	3	NK._.HI_control_AS11-18755	536470	ST8SIA4	Distal
chr5	101483003	101483503	2	CD8 TEM._.MRSA_DU19-01S0003994	579986	ST8SIA4	Distal
chr5	101488078	101488578	2	CD8 TEM._.HI_control_AS17-00144	585061	ST8SIA4	Distal
chr5	101504883	101505383	2	CD4 Naive._.MRSA_DU19-01S0003987	601866	ST8SIA4	Distal
chr5	101506031	101506531	2	B naive._.MSSA_DU19-01S0003464	603014	ST8SIA4	Distal
chr5	101516495	101516995	2	CD14 Mono._.MRSA_DU19-01S0003994	613478	ST8SIA4	Distal
chr5	101530910	101531410	29	CD14 Mono._.MRSA_DU19-01S0003992	627893	ST8SIA4	Distal
chr5	101567877	101568377	2	CD8 TEM._.HI_control_AS17-00144	664860	ST8SIA4	Distal
chr5	101586478	101586978	2	B naive._.HI_control_AS11-18755	683461	ST8SIA4	Distal
chr5	101590462	101590962	2	B naive._.ANTH_control_BMI0093	687445	ST8SIA4	Distal
chr5	101592581	101593081	2	CD4 Naive._.MRSA_DU19-01S0003987	689564	ST8SIA4	Distal
chr5	101605149	101605649	2	B naive._.MSSA_DU19-01S0003515	691149	SLCO4C1	Distal
chr5	101611086	101611586	2	CD8 TEM._.MRSA_DU19-01S0003987	685212	SLCO4C1	Distal
chr5	101614008	101614508	2	CD8 TEM._.MRSA_DU19-01S0003994	682290	SLCO4C1	Distal
chr5	101614968	101615468	2	B naive._.HI_control_AS11-18755	681330	SLCO4C1	Distal
chr5	101633657	101634157	3	CD14 Mono._.HI_control_AS14-03700	662641	SLCO4C1	Distal
chr5	101634769	101635269	2	B naive._.HI_control_AS09-13278	661529	SLCO4C1	Distal
chr5	101663339	101663839	2	CD16 Mono._.ANTH_control_BMI0095	632959	SLCO4C1	Distal
chr5	101674647	101675147	2	NK._.HI_control_AS11-18755	621651	SLCO4C1	Distal
chr5	101678554	101679054	26	CD14 Mono._.MRSA_DU19-01S0003994	617744	SLCO4C1	Distal
chr5	101679769	101680269	8	CD14 Mono._.ANTH_control_BWJ0023	616529	SLCO4C1	Distal
chr5	101685752	101686252	2	B naive._.HI_control_AS09-13278	610546	SLCO4C1	Distal
chr5	101689980	101690480	3	CD4 Naive._.MRSA_DU19-01S0003992	606318	SLCO4C1	Distal
chr5	101694412	101694912	2	B memory._.ANTH_control_BMI0099	601886	SLCO4C1	Distal
chr5	101728896	101729396	2	CD4 TCM._.MSSA_DU19-01S0004017	567402	SLCO4C1	Distal
chr5	101729425	101729925	2	B naive._.MSSA_DU19-01S0003507	566873	SLCO4C1	Distal
chr5	101748418	101748918	2	CD4 TCM._.MSSA_DU19-01S0003453	547880	SLCO4C1	Distal
chr5	101758356	101758856	2	CD4 TCM._.HI_control_AS17-00144	537942	SLCO4C1	Distal
chr5	101760926	101761426	3	CD14 Mono._.HI_control_AS14-03700	535372	SLCO4C1	Distal
chr5	101782860	101783360	7	CD14 Mono._.MRSA_DU19-01S0003987	513438	SLCO4C1	Distal
chr5	101783397	101783897	19	CD14 Mono._.HI_control_AS09-13278	512901	SLCO4C1	Distal
chr5	101784590	101785090	2	CD8 TEM._.HI_control_AS14-03700	511708	SLCO4C1	Distal
chr5	101785099	101785599	2	CD8 TEM._.MSSA_DU19-01S0003492	511199	SLCO4C1	Distal
chr5	101789107	101789607	2	CD4 Naive._.MRSA_DU19-01S0004013	507191	SLCO4C1	Distal
chr5	101791318	101791818	3	CD4 Naive._.MRSA_DU19-01S0003542	504980	SLCO4C1	Distal
chr5	101795458	101795958	4	CD16 Mono._.ANTH_control_BMI0095	500840	SLCO4C1	Distal
chr5	101796382	101796882	24	CD14 Mono._.MRSA_DU19-01S0003992	499916	SLCO4C1	Distal
chr5	101799564	101800064	2	NK._.MSSA_DU19-01S0004017	496734	SLCO4C1	Distal
chr5	101806020	101806520	2	CD4 TCM._.HI_control_AS14-03700	490278	SLCO4C1	Distal
chr5	101806574	101807074	4	CD14 Mono._.MRSA_DU19-01S0003994	489724	SLCO4C1	Distal
chr5	101807695	101808195	2	CD4 TCM._.HI_control_AS13-08590	488603	SLCO4C1	Distal
chr5	101834254	101834754	2	B naive._.ANTH_control_BMI0094	462044	SLCO4C1	Distal
chr5	101850275	101850775	2	B naive._.ANTH_control_BMI0095	446023	SLCO4C1	Distal
chr5	101859967	101860467	2	NK._.MSSA_DU19-01S0003462	436331	SLCO4C1	Distal
chr5	101860790	101861290	2	NK._.MSSA_DU19-01S0004017	435508	SLCO4C1	Distal
chr5	101872751	101873251	2	CD4 Naive._.HI_control_AS14-03700	423547	SLCO4C1	Distal
chr5	101873346	101873846	2	CD8 TEM._.MRSA_DU19-01S0003994	422952	SLCO4C1	Distal
chr5	101885751	101886251	2	B naive._.ANTH_control_BMI0093	410547	SLCO4C1	Distal
chr5	101897857	101898357	2	CD4 Naive._.HI_control_AS17-00144	398441	SLCO4C1	Distal
chr5	101903498	101903998	2	CD14 Mono._.MRSA_DU19-01S0003994	392800	SLCO4C1	Distal
chr5	101910060	101910560	2	B naive._.ANTH_control_BMI0095	386238	SLCO4C1	Distal
chr5	101938681	101939181	2	CD4 Naive._.MSSA_DU19-01S0003466	357617	SLCO4C1	Distal
chr5	101942158	101942658	28	CD14 Mono._.MSSA_DU19-01S0004017	354140	SLCO4C1	Distal
chr5	101942702	101943202	2	CD4 Naive._.MRSA_DU19-01S0003992	353596	SLCO4C1	Distal
chr5	101943743	101944243	24	CD14 Mono._.MRSA_DU19-01S0003992	352555	SLCO4C1	Distal
chr5	101952954	101953454	2	MAIT._.MSSA_DU19-01S0003482	343344	SLCO4C1	Distal
chr5	101977682	101978182	6	CD4 Naive._.MRSA_DU19-01S0003994	318616	SLCO4C1	Distal
chr5	101983102	101983602	2	CD4 Naive._.ANTH_control_BMI0093	313196	SLCO4C1	Distal
chr5	102024985	102025485	2	NK._.ANTH_control_BMI0101	271313	SLCO4C1	Distal
chr5	102064920	102065420	2	CD16 Mono._.MSSA_DU19-01S0003482	231378	SLCO4C1	Distal
chr5	102073798	102074298	2	B memory._.Other	222500	SLCO4C1	Distal
chr5	102077029	102077529	2	B naive._.HI_control_AS09-13278	219269	SLCO4C1	Distal
chr5	102090710	102091210	3	CD4 Naive._.MRSA_DU19-01S0003992	205588	SLCO4C1	Distal
chr5	102103935	102104435	14	CD14 Mono._.MRSA_DU19-01S0003994	192363	SLCO4C1	Distal
chr5	102153292	102153792	16	CD14 Mono._.MSSA_DU19-01S0004017	143006	SLCO4C1	Distal
chr5	102154994	102155494	8	CD4 Naive._.MRSA_DU19-01S0003992	141304	SLCO4C1	Distal
chr5	102155546	102156046	4	CD4 Naive._.MSSA_DU19-01S0003462	140752	SLCO4C1	Distal
chr5	102156698	102157198	3	CD14 Mono._.ANTH_control_BMI0101	139600	SLCO4C1	Distal
chr5	102176146	102176646	2	B naive._.HI_control_AS09-13278	120152	SLCO4C1	Distal
chr5	102211097	102211597	31	CD14 Mono._.ANTH_control_BWJ0023	85201	SLCO4C1	Distal
chr5	102211655	102212155	2	cDC2._.ANTH_control_BMI0099	84643	SLCO4C1	Distal
chr5	102223165	102223665	2	CD4 TCM._.MRSA_DU19-01S0003987	73133	SLCO4C1	Distal
chr5	102223759	102224259	6	CD16 Mono._.MSSA_DU19-01S0003482	72539	SLCO4C1	Distal
chr5	102229662	102230162	9	CD14 Mono._.HI_control_AS14-03700	66636	SLCO4C1	Distal
chr5	102231666	102232166	5	NK._.HI_control_AS11-18755	64632	SLCO4C1	Distal
chr5	102241801	102242301	2	NK._.MSSA_DU19-01S0003492	54497	SLCO4C1	Intronic
chr5	102276131	102276631	2	NK._.ANTH_control_BMI0094	20167	SLCO4C1	Intronic
chr5	102277177	102277677	30	CD14 Mono._.MRSA_DU19-01S0003992	19121	SLCO4C1	Intronic
chr5	102278082	102278582	4	CD14 Mono._.MRSA_DU19-01S0003989	18216	SLCO4C1	Intronic
chr5	102279596	102280096	12	CD14 Mono._.HI_control_AS14-03700	16702	SLCO4C1	Intronic
chr5	102283363	102283863	31	CD14 Mono._.MRSA_DU19-01S0003992	12935	SLCO4C1	Intronic
chr5	102284678	102285178	10	CD14 Mono._.MRSA_DU19-01S0003987	11620	SLCO4C1	Intronic
chr5	102286415	102286915	30	CD14 Mono._.MRSA_DU19-01S0003987	9883	SLCO4C1	Intronic
chr5	102287960	102288460	3	CD14 Mono._.MSSA_DU19-01S0004017	8338	SLCO4C1	Intronic
chr5	102289964	102290464	2	CD8 TEM._.ANTH_control_BMI0094	6334	SLCO4C1	Intronic
chr5	102294810	102295310	18	CD14 Mono._.MRSA_DU19-01S0003992	1488	SLCO4C1	Intronic
chr5	102295510	102296010	21	CD8 TEM._.HI_control_AS09-13278	788	SLCO4C1	Intronic
chr5	102296297	102296797	27	NK._.MSSA_DU19-01S0004017	1	SLCO4C1	Promoter
chr5	102296935	102297435	11	CD4 Naive._.MRSA_DU19-01S0003992	635	SLCO4C1	Promoter
chr5	102297725	102298225	2	CD4 Naive._.MRSA_DU19-01S0003992	1425	SLCO4C1	Promoter
chr5	102306350	102306850	2	CD8 TEM._.HI_control_AS17-00144	10050	SLCO4C1	Distal
chr5	102307155	102307655	2	CD4 Naive._.MRSA_DU19-01S0003987	10855	SLCO4C1	Distal
chr5	102307781	102308281	2	CD4 Naive._.MRSA_DU19-01S0003987	11481	SLCO4C1	Distal
chr5	102308499	102308999	2	CD8 TEM._.HI_control_AS09-13278	12199	SLCO4C1	Distal
chr5	102312457	102312957	12	CD14 Mono._.MRSA_DU19-01S0003992	16157	SLCO4C1	Distal
chr5	102318738	102319238	24	CD14 Mono._.ANTH_control_BWJ0023	22438	SLCO4C1	Distal
chr5	102320586	102321086	4	CD4 Naive._.MRSA_DU19-01S0003994	24286	SLCO4C1	Distal
chr5	102343715	102344215	2	B naive._.HI_control_AS11-18755	47415	SLCO4C1	Distal
chr5	102346367	102346867	2	CD4 Naive._.MRSA_DU19-01S0003987	50067	SLCO4C1	Distal
chr5	102362321	102362821	2	CD4 Naive._.HI_control_AS09-13278	66021	SLCO4C1	Distal
chr5	102363317	102363817	2	B naive._.HI_control_AS11-18755	67017	SLCO4C1	Distal
chr5	102376639	102377139	2	MAIT._.ANTH_control_BMI0101	80339	SLCO4C1	Intronic
chr5	102386171	102386671	2	B naive._.MSSA_DU19-01S0003509	89871	SLCO4C1	Intronic
chr5	102420702	102421202	2	CD14 Mono._.MRSA_DU19-01S0003994	78063	SLCO6A1	Intronic
chr5	102422618	102423118	2	CD4 TCM._.HI_control_AS09-13278	76147	SLCO6A1	Intronic
chr5	102427679	102428179	2	B naive._.ANTH_control_BMI0094	71086	SLCO6A1	Intronic
chr5	102443206	102443706	8	CD14 Mono._.ANTH_control_BWJ0023	55559	SLCO6A1	Intronic
chr5	102450182	102450682	6	CD8 TEM._.HI_control_AS13-08590	48583	SLCO6A1	Intronic
chr5	102451129	102451629	2	CD4 TCM._.MRSA_DU19-01S0003987	47636	SLCO6A1	Intronic
chr5	102453649	102454149	12	CD8 TEM._.HI_control_AS09-13278	45116	SLCO6A1	Intronic
chr5	102482665	102483165	2	NK._.ANTH_control_BMI0101	16100	SLCO6A1	Intronic
chr5	102488922	102489422	9	CD14 Mono._.HI_control_AS14-03700	9843	SLCO6A1	Intronic
chr5	102506812	102507312	5	NK._.ANTH_control_BWJ0023	8045	SLCO6A1	Distal
chr5	102520839	102521339	2	CD16 Mono._.ANTH_control_BMI0095	22072	SLCO6A1	Distal
chr5	102523477	102523977	26	CD14 Mono._.HI_control_AS09-13278	24710	SLCO6A1	Distal
chr5	102531491	102531991	31	CD14 Mono._.HI_control_AS14-03700	32724	SLCO6A1	Distal
chr5	102541996	102542496	6	CD14 Mono._.ANTH_control_BWJ0023	39121	LINC00492	Distal
chr5	102545145	102545645	2	CD16 Mono._.ANTH_control_BMI0101	35972	LINC00492	Distal
chr5	102548340	102548840	12	CD14 Mono._.MRSA_DU19-01S0003987	32777	LINC00492	Distal
chr5	102562072	102562572	8	CD14 Mono._.ANTH_control_BMI0094	19045	LINC00492	Distal
chr5	102583718	102584218	2	CD4 Naive._.MRSA_DU19-01S0003992	2599	LINC00492	Intronic
chr5	102592654	102593154	2	B naive._.ANTH_control_BMI0094	11535	LINC00492	Intronic
chr5	102595315	102595815	2	CD8 TEM._.MRSA_DU19-01S0003994	14196	LINC00492	Intronic
chr5	102596087	102596587	4	CD14 Mono._.ANTH_control_BMI0093	14968	LINC00492	Intronic
chr5	102622175	102622675	2	CD14 Mono._.MSSA_DU19-01S0003509	41056	LINC00492	Intronic
chr5	102635286	102635786	2	NK._.MSSA_DU19-01S0004017	36022	LINC00491	Intronic
chr5	102640811	102641311	2	NK._.MSSA_DU19-01S0003466	30497	LINC00491	Intronic
chr5	102641511	102642011	3	NK._.ANTH_control_BMI0101	29797	LINC00491	Intronic
chr5	102655782	102656282	2	B naive._.HI_control_AS11-18755	15526	LINC00491	Intronic
chr5	102681322	102681822	10	NK._.MRSA_DU19-01S0004013	10012	LINC00491	Distal
chr5	102691586	102692086	2	NK._.ANTH_control_BMI0101	20276	LINC00491	Distal
chr5	102713221	102713721	3	cDC2._.ANTH_control_BMI0101	40509	PAM	Distal
chr5	102716512	102717012	2	CD4 Naive._.MRSA_DU19-01S0003987	37218	PAM	Distal
chr5	102725869	102726369	2	CD16 Mono._.ANTH_control_BMI0095	27861	PAM	Distal
chr5	102727217	102727717	2	CD8 TEM._.MSSA_DU19-01S0003462	26513	PAM	Distal
chr5	102747639	102748139	2	CD8 Naive._.ANTH_control_BMI0099	6091	PAM	Distal
chr5	102750144	102750644	2	CD4 Naive._.ANTH_control_BMI0093	3586	PAM	Distal
chr5	102752013	102752513	2	CD8 Naive._.ANTH_control_BMI0099	1717	PAM	Promoter
chr5	102753076	102753576	2	NK._.ANTH_control_BWJ0023	654	PAM	Promoter
chr5	102753940	102754440	7	B naive._.ANTH_control_BMI0093	208	PAM	Intronic
chr5	102754463	102754963	9	B naive._.MSSA_DU19-01S0003507	731	PAM	Exonic
chr5	102755020	102755520	30	CD4 Naive._.MRSA_DU19-01S0003992	1288	PAM	Exonic
chr5	102755847	102756347	30	CD4 Naive._.MRSA_DU19-01S0003992	2115	PAM	Intronic
chr5	102756486	102756986	4	CD4 Naive._.MRSA_DU19-01S0003987	2754	PAM	Intronic
chr5	102757696	102758196	4	CD4 Naive._.MRSA_DU19-01S0003987	3964	PAM	Intronic
chr5	102759116	102759616	5	CD4 Naive._.MRSA_DU19-01S0003992	5384	PAM	Intronic
chr5	102759821	102760321	3	CD8 TEM._.MRSA_DU19-01S0003992	6089	PAM	Intronic
chr5	102760715	102761215	2	CD4 Naive._.MRSA_DU19-01S0003992	6983	PAM	Intronic
chr5	102761921	102762421	20	CD8 TEM._.HI_control_AS13-08590	8189	PAM	Intronic
chr5	102762774	102763274	12	CD8 TEM._.HI_control_AS13-08590	9042	PAM	Intronic
chr5	102763381	102763881	2	CD4 Naive._.MRSA_DU19-01S0003992	9649	PAM	Intronic
chr5	102764513	102765013	26	CD8 TEM._.HI_control_AS09-13278	10781	PAM	Intronic
chr5	102765335	102765835	3	CD4 Naive._.MRSA_DU19-01S0003992	11603	PAM	Intronic
chr5	102766185	102766685	3	CD8 TEM._.HI_control_AS09-13278	12453	PAM	Intronic
chr5	102767668	102768168	3	CD8 TEM._.HI_control_AS09-13278	13936	PAM	Intronic
chr5	102772155	102772655	2	CD16 Mono._.ANTH_control_BMI0095	18423	PAM	Intronic
chr5	102780395	102780895	28	CD4 Naive._.MSSA_DU19-01S0004017	26663	PAM	Intronic
chr5	102781262	102781762	3	NK._.ANTH_control_BWJ0023	27530	PAM	Intronic
chr5	102781764	102782264	5	CD16 Mono._.ANTH_control_BMI0095	28032	PAM	Intronic
chr5	102782276	102782776	2	CD16 Mono._.Other	28544	PAM	Intronic
chr5	102793053	102793553	3	CD14 Mono._.MRSA_DU19-01S0003994	39321	PAM	Intronic
chr5	102795416	102795916	2	NK._.MSSA_DU19-01S0003464	41684	PAM	Intronic
chr5	102800235	102800735	2	NK._.MSSA_DU19-01S0003515	46503	PAM	Intronic
chr5	102801353	102801853	28	CD8 TEM._.HI_control_AS09-13278	47621	PAM	Intronic
chr5	102802660	102803160	25	CD14 Mono._.MRSA_DU19-01S0003992	48928	PAM	Intronic
chr5	102807867	102808367	2	NK._.HI_control_AS17-00144	54135	PAM	Exonic
chr5	102813671	102814171	2	CD8 TEM._.HI_control_AS14-03700	59939	PAM	Intronic
chr5	102814240	102814740	3	CD8 TEM._.HI_control_AS14-03700	60508	PAM	Intronic
chr5	102815017	102815517	13	CD14 Mono._.MRSA_DU19-01S0003994	61285	PAM	Intronic
chr5	102818067	102818567	2	CD8 TEM._.MRSA_DU19-01S0003987	64335	PAM	Intronic
chr5	102822662	102823162	2	NK._.ANTH_control_BWJ0023	68930	PAM	Intronic
chr5	102832396	102832896	3	NK._.HI_control_AS13-08590	78664	PAM	Intronic
chr5	102834462	102834962	2	CD14 Mono._.MSSA_DU19-01S0004017	80730	PAM	Intronic
chr5	102836918	102837418	7	CD14 Mono._.HI_control_AS09-13278	83186	PAM	Intronic
chr5	102853541	102854041	31	CD8 TEM._.HI_control_AS14-03700	99809	PAM	Intronic
chr5	102855834	102856334	9	CD16 Mono._.ANTH_control_BMI0095	102102	PAM	Intronic
chr5	102856407	102856907	8	NK._.MRSA_DU19-01S0004013	102675	PAM	Intronic
chr5	102857045	102857545	3	NK._.ANTH_control_BMI0101	103313	PAM	Intronic
chr5	102858732	102859232	16	NK._.MRSA_DU19-01S0004013	105000	PAM	Intronic
chr5	102860062	102860562	2	CD8 TEM._.HI_control_AS13-08590	106330	PAM	Intronic
chr5	102860770	102861270	2	CD4 Naive._.MSSA_DU19-01S0004017	107038	PAM	Intronic
chr5	102865117	102865617	6	NK._.MSSA_DU19-01S0003482	111385	PAM	Exonic
chr5	102865655	102866155	27	NK._.HI_control_AS11-18755	111923	PAM	Exonic
chr5	102866306	102866806	16	CD14 Mono._.MSSA_DU19-01S0004017	112574	PAM	Intronic
chr5	102868233	102868733	13	CD14 Mono._.HI_control_AS14-03700	114501	PAM	Intronic
chr5	102872254	102872754	3	CD14 Mono._.HI_control_AS17-00144	118522	PAM	Intronic
chr5	102879768	102880268	2	MAIT._.MSSA_DU19-01S0003453	126036	PAM	Intronic
chr5	102887779	102888279	2	CD8 TEM._.MSSA_DU19-01S0004017	134047	PAM	Intronic
chr5	102888447	102888947	5	NK._.ANTH_control_BMI0101	134715	PAM	Intronic
chr5	102889064	102889564	6	NK._.HI_control_AS17-00144	135332	PAM	Intronic
chr5	102899611	102900111	2	CD16 Mono._.MSSA_DU19-01S0003453	145879	PAM	Intronic
chr5	102950195	102950695	2	CD8 TEM._.MSSA_DU19-01S0004017	169703	PPIP5K2	Intronic
chr5	102964894	102965394	3	CD14 Mono._.HI_control_AS14-03700	155004	PPIP5K2	Intronic
chr5	102969702	102970202	3	CD14 Mono._.MRSA_DU19-01S0003994	150196	PPIP5K2	Intronic
chr5	102971648	102972148	10	CD8 TEM._.HI_control_AS17-00144	148250	PPIP5K2	Intronic
chr5	102981328	102981828	2	NK._.MSSA_DU19-01S0003492	138570	PPIP5K2	Intronic
chr5	102991861	102992361	2	cDC2._.ANTH_control_BMI0099	128037	PPIP5K2	Intronic
chr5	103000231	103000731	2	CD14 Mono._.HI_control_AS09-13278	119667	PPIP5K2	Intronic
chr5	103019047	103019547	2	CD8 TEM._.MSSA_DU19-01S0003509	100851	PPIP5K2	Intronic
chr5	103021265	103021765	2	CD14 Mono._.MRSA_DU19-01S0003987	98633	PPIP5K2	Intronic
chr5	103024923	103025423	4	CD14 Mono._.ANTH_control_BMI0095	94975	PPIP5K2	Exonic
chr5	103034446	103034946	2	CD8 TEM._.HI_control_AS14-03700	85452	PPIP5K2	Distal
chr5	103036161	103036661	2	CD4 TCM._.HI_control_AS09-13278	83737	PPIP5K2	Distal
chr5	103041026	103041526	8	CD8 TEM._.ANTH_control_BMI0095	78872	PPIP5K2	Distal
chr5	103066304	103066804	2	Platelet._.1	53594	PPIP5K2	Distal
chr5	103111418	103111918	18	CD4 Naive._.MRSA_DU19-01S0003987	8480	PPIP5K2	Intronic
chr5	103112219	103112719	2	CD4 TCM._.MSSA_DU19-01S0004017	7679	PPIP5K2	Intronic
chr5	103118894	103119394	15	CD8 TEM._.HI_control_AS14-03700	1004	PPIP5K2	Promoter
chr5	103119444	103119944	19	CD8 TEM._.MRSA_DU19-01S0003987	454	PPIP5K2	Promoter
chr5	103119996	103120496	31	CD14 Mono._.HI_control_AS09-13278	94	GIN1	Promoter
chr5	103120802	103121302	28	CD14 Mono._.MSSA_DU19-01S0004017	900	GIN1	Promoter
chr5	103132581	103133081	2	MAIT._.MSSA_DU19-01S0003466	12679	GIN1	Intronic
chr5	103139217	103139717	28	CD4 Naive._.MRSA_DU19-01S0003992	19315	GIN1	Intronic
chr5	103145133	103145633	10	CD14 Mono._.ANTH_control_BMI0093	25231	GIN1	Intronic
chr5	103166657	103167157	13	CD16 Mono._.ANTH_control_BWJ0023	46755	GIN1	Intronic
chr5	103177711	103178211	2	CD8 TEM._.MRSA_DU19-01S0003994	57809	GIN1	Exonic
chr5	103211983	103212483	9	CD4 TCM._.MRSA_DU19-01S0003992	46468	C5orf30	Exonic
chr5	103214334	103214834	2	CD8 TEM._.HI_control_AS09-13278	44117	C5orf30	Distal
chr5	103216031	103216531	2	CD16 Mono._.ANTH_control_BMI0094	42420	C5orf30	Distal
chr5	103223957	103224457	2	CD8 TEM._.MRSA_DU19-01S0003542	34494	C5orf30	Distal
chr5	103224531	103225031	27	CD14 Mono._.MRSA_DU19-01S0003992	33920	C5orf30	Distal
chr5	103227067	103227567	2	CD8 TEM._.MRSA_DU19-01S0003994	31384	C5orf30	Distal
chr5	103230624	103231124	4	CD16 Mono._.ANTH_control_BMI0094	27827	C5orf30	Distal
chr5	103232346	103232846	10	CD4 Naive._.MRSA_DU19-01S0003992	26105	C5orf30	Distal
chr5	103241063	103241563	2	CD4 TCM._.MSSA_DU19-01S0003507	17388	C5orf30	Distal
chr5	103245744	103246244	3	CD4 Naive._.HI_control_AS17-00144	12707	C5orf30	Distal
chr5	103258326	103258826	3	NK_CD56bright._.ANTH_control_BWJ0023	125	C5orf30	Promoter
chr5	103259101	103259601	30	CD14 Mono._.MRSA_DU19-01S0003992	648	C5orf30	Intronic
chr5	103259616	103260116	11	CD8 TEM._.HI_control_AS14-03700	1163	C5orf30	Intronic
chr5	103260693	103261193	2	B naive._.MRSA_DU19-01S0003989	2240	C5orf30	Intronic
chr5	103262421	103262921	2	CD4 TCM._.MRSA_DU19-01S0003992	3968	C5orf30	Intronic
chr5	103271805	103272305	3	CD14 Mono._.MSSA_DU19-01S0004017	13352	C5orf30	Intronic
chr5	103290064	103290564	2	CD4 Naive._.MRSA_DU19-01S0003994	31611	C5orf30	Distal
chr5	103290628	103291128	2	CD4 Naive._.HI_control_AS17-00144	32175	C5orf30	Distal
chr5	103295938	103296438	3	B naive._.HI_control_AS11-18755	37485	C5orf30	Distal
chr5	103328960	103329460	2	B naive._.HI_control_AS11-18755	70507	C5orf30	Distal
chr5	103340721	103341221	2	CD4 TCM._.HI_control_AS14-03700	82268	C5orf30	Distal
chr5	103345408	103345908	3	CD14 Mono._.MRSA_DU19-01S0003987	86955	C5orf30	Distal
chr5	103370899	103371399	2	CD4 Naive._.MSSA_DU19-01S0004017	112446	C5orf30	Distal
chr5	103379109	103379609	2	CD4 Naive._.HI_control_AS09-13278	120656	C5orf30	Distal
chr5	103392877	103393377	17	CD14 Mono._.HI_control_AS09-13278	134424	C5orf30	Distal
chr5	103393500	103394000	16	CD14 Mono._.HI_control_AS09-13278	135047	C5orf30	Distal
chr5	103402725	103403225	2	CD4 TCM._.ANTH_control_BWJ0023	139009	LINC02115	Distal
chr5	103414770	103415270	2	CD4 Naive._.HI_control_AS17-00144	126964	LINC02115	Distal
chr5	103444402	103444902	3	CD14 Mono._.MRSA_DU19-01S0003987	97332	LINC02115	Distal
chr5	103446706	103447206	2	CD4 Naive._.HI_control_AS17-00144	95028	LINC02115	Distal
chr5	103452690	103453190	2	CD4 Naive._.HI_control_AS17-00144	89044	LINC02115	Distal
chr5	103459774	103460274	2	CD14 Mono._.HI_control_AS09-13278	81960	LINC02115	Distal
chr5	103460623	103461123	2	CD14 Mono._.HI_control_AS09-13278	81111	LINC02115	Distal
chr5	103461822	103462322	2	CD14 Mono._.HI_control_AS09-13278	79912	LINC02115	Distal
chr5	103463886	103464386	2	CD4 TCM._.MRSA_DU19-01S0003542	77848	LINC02115	Distal
chr5	103465085	103465585	2	B naive._.MSSA_DU19-01S0003464	76649	LINC02115	Distal
chr5	103472750	103473250	3	CD14 Mono._.MRSA_DU19-01S0003987	68984	LINC02115	Distal
chr5	103475585	103476085	5	NK._.HI_control_AS17-00144	66149	LINC02115	Distal
chr5	103476754	103477254	2	CD14 Mono._.MRSA_DU19-01S0003992	64980	LINC02115	Distal
chr5	103486368	103486868	2	CD14 Mono._.HI_control_AS11-18755	55366	LINC02115	Distal
chr5	103489151	103489651	2	CD4 Naive._.HI_control_AS17-00144	52583	LINC02115	Distal
chr5	103495158	103495658	2	CD8 TEM._.ANTH_control_BMI0101	46576	LINC02115	Distal
chr5	103505947	103506447	4	CD14 Mono._.MSSA_DU19-01S0003464	35787	LINC02115	Distal
chr5	103512956	103513456	2	MAIT._.MSSA_DU19-01S0003482	28778	LINC02115	Distal
chr5	103514918	103515418	2	CD16 Mono._.MSSA_DU19-01S0003464	26816	LINC02115	Distal
chr5	103561609	103562109	2	B naive._.ANTH_control_BMI0093	933	NUDT12	Intronic
chr5	103562374	103562874	29	CD14 Mono._.MRSA_DU19-01S0003992	168	NUDT12	Intronic
chr5	103562995	103563495	10	CD14 Mono._.MRSA_DU19-01S0003994	451	NUDT12	Promoter
chr5	103563724	103564224	3	CD14 Mono._.MRSA_DU19-01S0003994	1180	NUDT12	Promoter
chr5	103572384	103572884	2	CD14 Mono._.HI_control_AS14-03700	9840	NUDT12	Distal
chr5	103582313	103582813	2	cDC2._.ANTH_control_BMI0099	19769	NUDT12	Distal
chr5	103624279	103624779	2	NK._.MSSA_DU19-01S0003527	61735	NUDT12	Distal
chr5	103636264	103636764	2	CD4 TCM._.MRSA_DU19-01S0003992	73720	NUDT12	Distal
chr5	103665665	103666165	2	B naive._.HI_control_AS11-18755	103121	NUDT12	Distal
chr5	103687430	103687930	2	B naive._.ANTH_control_BMI0093	124886	NUDT12	Distal
chr5	103691697	103692197	9	CD14 Mono._.HI_control_AS14-03700	129153	NUDT12	Distal
chr5	103707525	103708025	2	NK._.MRSA_DU19-01S0004015	144981	NUDT12	Distal
chr5	103710746	103711246	2	B naive._.ANTH_control_BMI0095	148202	NUDT12	Distal
chr5	103734255	103734755	2	MAIT._.ANTH_control_BMI0101	171711	NUDT12	Distal
chr5	103764348	103764848	2	CD4 TCM._.ANTH_control_BMI0093	201804	NUDT12	Distal
chr5	103786578	103787078	2	CD4 TCM._.HI_control_AS11-18755	224034	NUDT12	Distal
chr5	103799682	103800182	2	B naive._.MSSA_DU19-01S0003515	237138	NUDT12	Distal
chr5	103821396	103821896	2	MAIT._.ANTH_control_BMI0101	258852	NUDT12	Distal
chr5	103832321	103832821	2	NK._.MSSA_DU19-01S0003492	269777	NUDT12	Distal
chr5	103835737	103836237	2	CD4 TCM._.MSSA_DU19-01S0004017	273193	NUDT12	Distal
chr5	103972944	103973444	2	CD4 Naive._.MRSA_DU19-01S0004011	410400	NUDT12	Distal
chr5	103973533	103974033	2	CD4 Naive._.MSSA_DU19-01S0003453	410989	NUDT12	Distal
chr5	103990964	103991464	2	CD4 TCM._.MSSA_DU19-01S0003492	428420	NUDT12	Distal
chr5	104029513	104030013	2	CD8 TEM._.MSSA_DU19-01S0003462	466969	NUDT12	Distal
chr5	104096974	104097474	2	CD8 TEM._.HI_control_AS17-00144	534430	NUDT12	Distal
chr5	104116282	104116782	2	CD16 Mono._.ANTH_control_BMI0095	553738	NUDT12	Distal
chr5	104186681	104187181	2	B naive._.ANTH_control_BMI0095	624137	NUDT12	Distal
chr5	104187839	104188339	2	CD8 TEM._.HI_control_AS14-03700	625295	NUDT12	Distal
chr5	104188990	104189490	3	CD14 Mono._.HI_control_AS11-18755	626446	NUDT12	Distal
chr5	104211244	104211744	2	CD8 TEM._.HI_control_AS13-08590	648700	NUDT12	Distal
chr5	104224571	104225071	2	CD4 TCM._.MSSA_DU19-01S0004017	662027	NUDT12	Distal
chr5	104263666	104264166	2	CD4 Naive._.ANTH_control_BMI0093	701122	NUDT12	Distal
chr5	104278153	104278653	2	B naive._.MSSA_DU19-01S0003466	715609	NUDT12	Distal
chr5	104285366	104285866	2	NK._.MSSA_DU19-01S0003492	722822	NUDT12	Distal
chr5	104305169	104305669	2	B naive._.Other	742625	NUDT12	Distal
chr5	104330784	104331284	2	B naive._.HI_control_AS09-13278	768240	NUDT12	Distal
chr5	104331763	104332263	2	CD4 Naive._.MRSA_DU19-01S0003994	769219	NUDT12	Distal
chr5	104333527	104334027	2	MAIT._.MSSA_DU19-01S0003482	770983	NUDT12	Distal
chr5	104379547	104380047	2	CD8 TEM._.HI_control_AS13-08590	817003	NUDT12	Distal
chr5	104383440	104383940	2	CD4 Naive._.MRSA_DU19-01S0003987	820896	NUDT12	Distal
chr5	104398876	104399376	2	CD4 TCM._.MRSA_DU19-01S0003987	836332	NUDT12	Distal
chr5	104412714	104413214	2	B naive._.ANTH_control_BMI0094	850170	NUDT12	Distal
chr5	104427636	104428136	2	CD4 Naive._.ANTH_control_BWJ0023	865092	NUDT12	Distal
chr5	104428274	104428774	2	CD16 Mono._.ANTH_control_BMI0095	865730	NUDT12	Distal
chr5	104462716	104463216	2	CD8 TEM._.MRSA_DU19-01S0003994	900172	NUDT12	Distal
chr5	104470412	104470912	2	CD8 TEM._.MRSA_DU19-01S0003994	907868	NUDT12	Distal
chr5	104474439	104474939	2	CD4 Naive._.MRSA_DU19-01S0003989	911895	NUDT12	Distal
chr5	104480775	104481275	2	CD4 Naive._.MRSA_DU19-01S0003987	918231	NUDT12	Distal
chr5	104532472	104532972	2	CD4 Naive._.MSSA_DU19-01S0003462	969928	NUDT12	Distal
chr5	104556896	104557396	2	CD8 TEM._.MRSA_DU19-01S0003994	994352	NUDT12	Distal
chr5	104568867	104569367	2	CD4 TCM._.MRSA_DU19-01S0003987	1006323	NUDT12	Distal
chr5	104593473	104593973	2	B naive._.HI_control_AS09-13278	1030929	NUDT12	Distal
chr5	104618212	104618712	2	B naive._.HI_control_AS11-18755	1055668	NUDT12	Distal
chr5	104667197	104667697	2	NK._.MSSA_DU19-01S0004017	1104653	NUDT12	Distal
chr5	104667985	104668485	2	CD8 TEM._.MRSA_DU19-01S0003994	1105441	NUDT12	Distal
chr5	104680362	104680862	2	CD4 Naive._.MRSA_DU19-01S0003989	1117818	NUDT12	Distal
chr5	104698275	104698775	2	NK._.HI_control_AS17-00144	1135731	NUDT12	Distal
chr5	104698878	104699378	2	CD4 Naive._.MRSA_DU19-01S0003987	1136334	NUDT12	Distal
chr5	104746677	104747177	2	NK._.HI_control_AS11-18755	1184133	NUDT12	Distal
chr5	104747243	104747743	2	NK._.MSSA_DU19-01S0003462	1184699	NUDT12	Distal
chr5	104772819	104773319	2	CD4 TCM._.MSSA_DU19-01S0003464	1210275	NUDT12	Distal
chr5	104773869	104774369	2	CD4 TCM._.HI_control_AS09-13278	1211325	NUDT12	Distal
chr5	104774932	104775432	2	CD4 TCM._.MRSA_DU19-01S0003992	1212388	NUDT12	Distal
chr5	104785833	104786333	2	CD16 Mono._.MSSA_DU19-01S0003464	1223289	NUDT12	Distal
chr5	104843538	104844038	2	B naive._.ANTH_control_BMI0093	1280994	NUDT12	Distal
chr5	104859344	104859844	7	CD14 Mono._.MRSA_DU19-01S0003542	1296800	NUDT12	Distal
chr5	104870817	104871317	2	B naive._.HI_control_AS11-18755	1308273	NUDT12	Distal
chr5	104891475	104891975	2	CD8 TEM._.MRSA_DU19-01S0004015	1328931	NUDT12	Distal
chr5	104915005	104915505	2	CD4 TCM._.MRSA_DU19-01S0003987	1352461	NUDT12	Distal
chr5	104920370	104920870	2	NK._.MSSA_DU19-01S0003462	1357826	NUDT12	Distal
chr5	104923747	104924247	2	CD4 Naive._.MSSA_DU19-01S0003507	1361203	NUDT12	Distal
chr5	104929045	104929545	2	CD8 TEM._.HI_control_AS13-08590	1366501	NUDT12	Distal
chr5	104951498	104951998	3	CD4 TCM._.MRSA_DU19-01S0003542	1388954	NUDT12	Distal
chr5	104952069	104952569	2	CD16 Mono._.MSSA_DU19-01S0003453	1389525	NUDT12	Distal
chr5	105035285	105035785	2	NK._.Other	1472741	NUDT12	Distal
chr5	105061303	105061803	2	NK._.ANTH_control_BMI0101	1498759	NUDT12	Distal
chr5	105118212	105118712	2	CD4 Naive._.MRSA_DU19-01S0003992	1555668	NUDT12	Distal
chr5	105181872	105182372	3	CD8 TEM._.HI_control_AS14-03700	1619328	NUDT12	Distal
chr5	105209477	105209977	2	NK._.ANTH_control_BMI0093	1646933	NUDT12	Distal
chr5	105245949	105246449	2	CD4 Naive._.MSSA_DU19-01S0004017	1683405	NUDT12	Distal
chr5	105335371	105335871	2	B naive._.MSSA_DU19-01S0003509	1675392	LINC01950	Distal
chr5	105350029	105350529	3	CD4 Naive._.MSSA_DU19-01S0004017	1660734	LINC01950	Distal
chr5	105351097	105351597	2	CD8 TEM._.HI_control_AS13-08590	1659666	LINC01950	Distal
chr5	105379134	105379634	2	CD14 Mono._.HI_control_AS09-13278	1631629	LINC01950	Distal
chr5	105392312	105392812	2	CD16 Mono._.ANTH_control_BMI0094	1618451	LINC01950	Distal
chr5	105413666	105414166	2	CD8 TEM._.ANTH_control_BMI0095	1597097	LINC01950	Distal
chr5	105421232	105421732	2	NK._.HI_control_AS11-18755	1589531	LINC01950	Distal
chr5	105434841	105435341	2	CD14 Mono._.ANTH_control_BMI0094	1575922	LINC01950	Distal
chr5	105451054	105451554	2	CD4 Naive._.HI_control_AS17-00144	1559709	LINC01950	Distal
chr5	105460601	105461101	2	CD4 Naive._.ANTH_control_BMI0093	1550162	LINC01950	Distal
chr5	105501230	105501730	2	CD4 Naive._.HI_control_AS17-00144	1509533	LINC01950	Distal
chr5	105548714	105549214	2	CD8 TEM._.MSSA_DU19-01S0003527	1462049	LINC01950	Distal
chr5	105556979	105557479	2	B naive._.HI_control_AS11-18755	1453784	LINC01950	Distal
chr5	105564070	105564570	2	CD4 Naive._.MSSA_DU19-01S0003515	1446693	LINC01950	Distal
chr5	105571662	105572162	2	MAIT._.ANTH_control_BMI0101	1439101	LINC01950	Distal
chr5	105579592	105580092	2	CD8 TEM._.HI_control_AS13-08590	1431171	LINC01950	Distal
chr5	105585134	105585634	2	MAIT._.ANTH_control_BMI0101	1425629	LINC01950	Distal
chr5	105590527	105591027	2	B naive._.HI_control_AS09-13278	1420236	LINC01950	Distal
chr5	105593368	105593868	2	CD8 TEM._.HI_control_AS09-13278	1417395	LINC01950	Distal
chr5	105667625	105668125	2	CD4 TCM._.ANTH_control_BMI0101	1343138	LINC01950	Distal
chr5	105674481	105674981	2	CD8 TEM._.MRSA_DU19-01S0003987	1336282	LINC01950	Distal
chr5	105685498	105685998	2	CD4 Naive._.MRSA_DU19-01S0003992	1325265	LINC01950	Distal
chr5	105688145	105688645	3	CD4 Naive._.HI_control_AS09-13278	1322618	LINC01950	Distal
chr5	105701503	105702003	2	CD4 Naive._.MRSA_DU19-01S0003994	1309260	LINC01950	Distal
chr5	105725669	105726169	4	CD4 Naive._.HI_control_AS11-18755	1285094	LINC01950	Distal
chr5	105726367	105726867	2	CD4 TCM._.HI_control_AS11-18755	1284396	LINC01950	Distal
chr5	105745482	105745982	3	CD4 Naive._.MSSA_DU19-01S0004017	1265281	LINC01950	Distal
chr5	105753896	105754396	2	CD4 Naive._.MRSA_DU19-01S0003987	1256867	LINC01950	Distal
chr5	105760410	105760910	2	CD4 Naive._.ANTH_control_BMI0093	1250353	LINC01950	Distal
chr5	105763705	105764205	2	CD4 Naive._.MSSA_DU19-01S0004017	1247058	LINC01950	Distal
chr5	105831882	105832382	3	CD4 Naive._.HI_control_AS17-00144	1178881	LINC01950	Distal
chr5	105838302	105838802	2	B naive._.MSSA_DU19-01S0003464	1172461	LINC01950	Distal
chr5	105839179	105839679	2	B naive._.HI_control_AS14-03700	1171584	LINC01950	Distal
chr5	105840916	105841416	3	CD4 Naive._.MRSA_DU19-01S0003987	1169847	LINC01950	Distal
chr5	105845125	105845625	2	NK._.MRSA_DU19-01S0004011	1165638	LINC01950	Distal
chr5	105846885	105847385	2	CD8 TEM._.MRSA_DU19-01S0004015	1163878	LINC01950	Distal
chr5	105858822	105859322	2	B naive._.HI_control_AS11-18755	1151941	LINC01950	Distal
chr5	105868392	105868892	3	CD4 Naive._.MRSA_DU19-01S0003992	1142371	LINC01950	Distal
chr5	105868914	105869414	3	CD8 TEM._.MRSA_DU19-01S0003987	1141849	LINC01950	Distal
chr5	105884927	105885427	2	CD8 TEM._.HI_control_AS09-13278	1125836	LINC01950	Distal
chr5	105928263	105928763	2	CD4 TCM._.MSSA_DU19-01S0004017	1082500	LINC01950	Distal
chr5	105937201	105937701	2	CD16 Mono._.MSSA_DU19-01S0003482	1073562	LINC01950	Distal
chr5	105943232	105943732	3	CD14 Mono._.MRSA_DU19-01S0003992	1067531	LINC01950	Distal
chr5	105950737	105951237	2	CD8 TEM._.MRSA_DU19-01S0003994	1060026	LINC01950	Distal
chr5	105958320	105958820	2	CD8 TEM._.HI_control_AS09-13278	1052443	LINC01950	Distal
chr5	105968810	105969310	2	CD8 TEM._.MRSA_DU19-01S0004015	1041953	LINC01950	Distal
chr5	105978535	105979035	2	CD8 TEM._.HI_control_AS13-08590	1032228	LINC01950	Distal
chr5	105982650	105983150	2	CD4 TCM._.MRSA_DU19-01S0004013	1028113	LINC01950	Distal
chr5	106004628	106005128	2	CD14 Mono._.MSSA_DU19-01S0004017	1006135	LINC01950	Distal
chr5	106014174	106014674	2	CD16 Mono._.ANTH_control_BMI0095	996589	LINC01950	Distal
chr5	106026655	106027155	2	B naive._.MRSA_DU19-01S0003542	984108	LINC01950	Distal
chr5	106031079	106031579	2	B memory._.ANTH_control_BWJ0023	979684	LINC01950	Distal
chr5	106045616	106046116	2	NK._.Other	965147	LINC01950	Distal
chr5	106076659	106077159	2	CD4 Naive._.ANTH_control_BMI0093	934104	LINC01950	Distal
chr5	106080512	106081012	2	MAIT._.MSSA_DU19-01S0003482	930251	LINC01950	Distal
chr5	106114299	106114799	2	B naive._.MSSA_DU19-01S0003464	896464	LINC01950	Distal
chr5	106115362	106115862	2	B naive._.ANTH_control_BMI0095	895401	LINC01950	Distal
chr5	106120464	106120964	2	CD4 TCM._.MSSA_DU19-01S0003492	890299	LINC01950	Distal
chr5	106121396	106121896	3	B naive._.MRSA_DU19-01S0003989	889367	LINC01950	Distal
chr5	106121964	106122464	3	CD4 Naive._.MSSA_DU19-01S0004017	888799	LINC01950	Distal
chr5	106154270	106154770	2	B naive._.ANTH_control_BMI0099	856493	LINC01950	Distal
chr5	106154824	106155324	2	B naive._.ANTH_control_BMI0095	855939	LINC01950	Distal
chr5	106181634	106182134	2	CD4 Naive._.MRSA_DU19-01S0003987	829129	LINC01950	Distal
chr5	106193792	106194292	2	CD8 TEM._.MRSA_DU19-01S0004015	816971	LINC01950	Distal
chr5	106205871	106206371	3	CD4 TCM._.HI_control_AS11-18755	804892	LINC01950	Distal
chr5	106221852	106222352	2	CD4 Naive._.HI_control_AS11-18755	788911	LINC01950	Distal
chr5	106234271	106234771	2	CD4 Naive._.MRSA_DU19-01S0003987	776492	LINC01950	Distal
chr5	106266221	106266721	2	B naive._.HI_control_AS14-03700	744542	LINC01950	Distal
chr5	106273821	106274321	2	MAIT._.MSSA_DU19-01S0003453	736942	LINC01950	Distal
chr5	106356730	106357230	2	CD4 TCM._.MRSA_DU19-01S0004013	654033	LINC01950	Distal
chr5	106392536	106393036	2	B naive._.Other	618227	LINC01950	Distal
chr5	106423438	106423938	2	NK._.HI_control_AS11-18755	587325	LINC01950	Distal
chr5	106453960	106454460	2	B naive._.MSSA_DU19-01S0003464	556803	LINC01950	Distal
chr5	106454611	106455111	2	CD8 TEM._.ANTH_control_BMI0093	556152	LINC01950	Distal
chr5	106460843	106461343	2	CD4 TCM._.HI_control_AS09-13278	549920	LINC01950	Distal
chr5	106481310	106481810	2	CD14 Mono._.MSSA_DU19-01S0004017	529453	LINC01950	Distal
chr5	106495765	106496265	2	NK._.MRSA_DU19-01S0004011	514998	LINC01950	Distal
chr5	106535383	106535883	2	CD14 Mono._.ANTH_control_BWJ0023	475380	LINC01950	Distal
chr5	106538537	106539037	2	CD4 Naive._.MRSA_DU19-01S0003987	472226	LINC01950	Distal
chr5	106572582	106573082	2	CD8 TEM._.HI_control_AS09-13278	438181	LINC01950	Distal
chr5	106584161	106584661	2	B naive._.HI_control_AS09-13278	426602	LINC01950	Distal
chr5	106594994	106595494	2	CD4 Naive._.MRSA_DU19-01S0003987	415769	LINC01950	Distal
chr5	106609375	106609875	2	CD8 TEM._.MRSA_DU19-01S0003994	401388	LINC01950	Distal
chr5	106729624	106730124	2	CD4 TCM._.MSSA_DU19-01S0004017	281139	LINC01950	Distal
chr5	106730474	106730974	2	CD8 TEM._.HI_control_AS17-00144	280289	LINC01950	Distal
chr5	106754876	106755376	2	B naive._.MSSA_DU19-01S0003507	255887	LINC01950	Distal
chr5	106779793	106780293	2	B naive._.HI_control_AS09-13278	230970	LINC01950	Distal
chr5	106791093	106791593	2	CD14 Mono._.MRSA_DU19-01S0003987	219670	LINC01950	Distal
chr5	106797578	106798078	2	B naive._.Other	213185	LINC01950	Distal
chr5	106802463	106802963	2	B naive._.HI_control_AS09-13278	208300	LINC01950	Distal
chr5	106818230	106818730	2	CD4 Naive._.HI_control_AS14-03700	192533	LINC01950	Intronic
chr5	106819156	106819656	2	CD4 Naive._.MRSA_DU19-01S0003992	191607	LINC01950	Intronic
chr5	106827133	106827633	2	B naive._.MSSA_DU19-01S0003464	183630	LINC01950	Intronic
chr5	106841172	106841672	2	B memory._.ANTH_control_BWJ0023	169591	LINC01950	Intronic
chr5	106843729	106844229	2	CD8 TEM._.ANTH_control_BMI0095	167034	LINC01950	Intronic
chr5	106860511	106861011	2	cDC2._.ANTH_control_BMI0099	150252	LINC01950	Intronic
chr5	106865211	106865711	8	CD8 TEM._.MRSA_DU19-01S0003992	145552	LINC01950	Intronic
chr5	106872751	106873251	2	B naive._.ANTH_control_BMI0095	138012	LINC01950	Intronic
chr5	106873635	106874135	2	CD8 TEM._.MRSA_DU19-01S0003987	137128	LINC01950	Intronic
chr5	106874185	106874685	3	CD8 TEM._.HI_control_AS09-13278	136578	LINC01950	Intronic
chr5	106875719	106876219	14	CD8 TEM._.HI_control_AS09-13278	135044	LINC01950	Intronic
chr5	106876550	106877050	2	CD14 Mono._.MSSA_DU19-01S0003509	134213	LINC01950	Intronic
chr5	106880989	106881489	2	CD8 TEM._.MRSA_DU19-01S0003994	129774	LINC01950	Intronic
chr5	106894900	106895400	28	CD14 Mono._.MRSA_DU19-01S0003992	115863	LINC01950	Intronic
chr5	106897964	106898464	3	CD14 Mono._.HI_control_AS09-13278	112799	LINC01950	Intronic
chr5	106900700	106901200	2	CD14 Mono._.ANTH_control_BMI0095	110063	LINC01950	Intronic
chr5	106917934	106918434	2	CD4 TCM._.MSSA_DU19-01S0004017	92829	LINC01950	Intronic
chr5	106952087	106952587	2	CD4 Naive._.MSSA_DU19-01S0004017	58676	LINC01950	Intronic
chr5	106997182	106997682	2	B naive._.HI_control_AS11-18755	13581	LINC01950	Intronic
chr5	107000092	107000592	2	CD8 TEM._.HI_control_AS14-03700	10671	LINC01950	Intronic
chr5	107010647	107011147	2	CD4 Naive._.MRSA_DU19-01S0003992	116	LINC01950	Intronic
chr5	107036848	107037348	2	B naive._.HI_control_AS11-18755	26083	LINC01950	Distal
chr5	107058076	107058576	2	B naive._.MSSA_DU19-01S0003507	47311	LINC01950	Distal
chr5	107067377	107067877	2	CD4 Naive._.MRSA_DU19-01S0003992	56612	LINC01950	Distal
chr5	107071055	107071555	2	CD4 Naive._.MRSA_DU19-01S0003994	60290	LINC01950	Distal
chr5	107071931	107072431	2	CD4 Naive._.MRSA_DU19-01S0003994	61166	LINC01950	Distal
chr5	107075922	107076422	2	B naive._.HI_control_AS11-18755	65157	LINC01950	Distal
chr5	107085403	107085903	2	CD16 Mono._.ANTH_control_BMI0095	74638	LINC01950	Distal
chr5	107091652	107092152	2	NK._.MSSA_DU19-01S0003492	80887	LINC01950	Distal
chr5	107093909	107094409	2	B naive._.MSSA_DU19-01S0003515	83144	LINC01950	Distal
chr5	107103083	107103583	2	CD4 Naive._.MRSA_DU19-01S0003994	92318	LINC01950	Distal
chr5	107157355	107157855	2	CD8 TEM._.HI_control_AS09-13278	146590	LINC01950	Distal
chr5	107170222	107170722	2	B memory._.ANTH_control_BWJ0023	159457	LINC01950	Distal
chr5	107195767	107196267	2	CD8 TEM._.MSSA_DU19-01S0003462	185002	LINC01950	Distal
chr5	107197872	107198372	2	CD4 Naive._.MSSA_DU19-01S0004017	187107	LINC01950	Distal
chr5	107218738	107219238	5	CD16 Mono._.MSSA_DU19-01S0003482	207973	LINC01950	Distal
chr5	107221193	107221693	2	NK._.MSSA_DU19-01S0004017	210428	LINC01950	Distal
chr5	107230117	107230617	2	CD4 TCM._.MRSA_DU19-01S0003992	219352	LINC01950	Distal
chr5	107235186	107235686	4	CD8 TEM._.HI_control_AS13-08590	224421	LINC01950	Distal
chr5	107248025	107248525	7	CD16 Mono._.ANTH_control_BMI0095	237260	LINC01950	Distal
chr5	107253548	107254048	7	CD8 TEM._.ANTH_control_BMI0095	242783	LINC01950	Distal
chr5	107254200	107254700	4	CD8 TEM._.ANTH_control_BMI0095	243435	LINC01950	Distal
chr5	107263320	107263820	21	CD8 TEM._.MRSA_DU19-01S0003994	252555	LINC01950	Distal
chr5	107264052	107264552	15	CD8 TEM._.MRSA_DU19-01S0003994	253287	LINC01950	Distal
chr5	107264728	107265228	8	CD8 TEM._.MRSA_DU19-01S0003994	253963	LINC01950	Distal
chr5	107275371	107275871	2	CD8 TEM._.MSSA_DU19-01S0003492	264606	LINC01950	Distal
chr5	107281702	107282202	2	CD4 TCM._.MRSA_DU19-01S0003987	270937	LINC01950	Distal
chr5	107283441	107283941	2	CD8 TEM._.HI_control_AS09-13278	272676	LINC01950	Distal
chr5	107285165	107285665	6	NK._.ANTH_control_BMI0101	274400	LINC01950	Distal
chr5	107285715	107286215	9	NK._.MRSA_DU19-01S0004011	274950	LINC01950	Distal
chr5	107289287	107289787	3	B naive._.HI_control_AS11-18755	278522	LINC01950	Distal
chr5	107290799	107291299	4	CD14 Mono._.MRSA_DU19-01S0003992	280034	LINC01950	Distal
chr5	107294073	107294573	27	CD14 Mono._.MRSA_DU19-01S0003994	283308	LINC01950	Distal
chr5	107295872	107296372	5	CD8 TEM._.HI_control_AS14-03700	285107	LINC01950	Distal
chr5	107296553	107297053	15	NK._.ANTH_control_BMI0101	285788	LINC01950	Distal
chr5	107299269	107299769	2	CD8 TEM._.HI_control_AS13-08590	288504	LINC01950	Distal
chr5	107301918	107302418	2	cDC2._.ANTH_control_BWJ0023	291153	LINC01950	Distal
chr5	107306539	107307039	2	CD8 TEM._.ANTH_control_BMI0093	295774	LINC01950	Distal
chr5	107359494	107359994	28	CD14 Mono._.MRSA_DU19-01S0003992	311150	EFNA5	Distal
chr5	107361916	107362416	31	CD14 Mono._.MRSA_DU19-01S0003992	308728	EFNA5	Distal
chr5	107362606	107363106	3	CD14 Mono._.HI_control_AS09-13278	308038	EFNA5	Distal
chr5	107363683	107364183	22	CD16 Mono._.ANTH_control_BMI0095	306961	EFNA5	Distal
chr5	107364728	107365228	27	CD14 Mono._.MRSA_DU19-01S0003987	305916	EFNA5	Distal
chr5	107365618	107366118	31	CD14 Mono._.HI_control_AS14-03700	305026	EFNA5	Distal
chr5	107369079	107369579	3	CD14 Mono._.MSSA_DU19-01S0004017	301565	EFNA5	Distal
chr5	107369591	107370091	4	CD16 Mono._.Other	301053	EFNA5	Distal
chr5	107370319	107370819	11	CD16 Mono._.MRSA_DU19-01S0003987	300325	EFNA5	Distal
chr5	107373837	107374337	26	CD14 Mono._.MRSA_DU19-01S0003987	296807	EFNA5	Distal
chr5	107382253	107382753	2	CD4 Naive._.Other	288391	EFNA5	Intronic
chr5	107384163	107384663	2	CD8 TEM._.HI_control_AS09-13278	286481	EFNA5	Intronic
chr5	107386901	107387401	2	CD16 Mono._.ANTH_control_BMI0101	283743	EFNA5	Intronic
chr5	107387415	107387915	5	CD8 TEM._.HI_control_AS09-13278	283229	EFNA5	Intronic
chr5	107388111	107388611	31	CD14 Mono._.MRSA_DU19-01S0003992	282533	EFNA5	Intronic
chr5	107389068	107389568	30	CD14 Mono._.HI_control_AS14-03700	281576	EFNA5	Intronic
chr5	107389679	107390179	31	CD14 Mono._.HI_control_AS09-13278	280965	EFNA5	Intronic
chr5	107392242	107392742	6	CD14 Mono._.MRSA_DU19-01S0003987	278402	EFNA5	Intronic
chr5	107395436	107395936	3	NK._.ANTH_control_BMI0101	275208	EFNA5	Intronic
chr5	107396679	107397179	2	NK._.Other	273965	EFNA5	Intronic
chr5	107426291	107426791	2	CD4 Naive._.MSSA_DU19-01S0004017	244353	EFNA5	Intronic
chr5	107428052	107428552	17	CD14 Mono._.HI_control_AS14-03700	242592	EFNA5	Intronic
chr5	107430216	107430716	8	CD8 TEM._.ANTH_control_BMI0093	240428	EFNA5	Intronic
chr5	107450050	107450550	3	CD14 Mono._.HI_control_AS09-13278	220594	EFNA5	Intronic
chr5	107456387	107456887	3	CD4 Naive._.MRSA_DU19-01S0003992	214257	EFNA5	Intronic
chr5	107463930	107464430	3	NK._.HI_control_AS13-08590	206714	EFNA5	Intronic
chr5	107464704	107465204	16	NK._.MSSA_DU19-01S0004017	205940	EFNA5	Intronic
chr5	107467380	107467880	24	NK._.MRSA_DU19-01S0003978	203264	EFNA5	Intronic
chr5	107468786	107469286	2	NK._.MSSA_DU19-01S0003466	201858	EFNA5	Intronic
chr5	107469504	107470004	31	CD14 Mono._.MRSA_DU19-01S0003992	201140	EFNA5	Intronic
chr5	107470147	107470647	12	CD14 Mono._.MRSA_DU19-01S0003549	200497	EFNA5	Intronic
chr5	107472519	107473019	4	CD8 TEM._.MRSA_DU19-01S0004013	198125	EFNA5	Intronic
chr5	107474653	107475153	27	CD14 Mono._.MRSA_DU19-01S0003992	195991	EFNA5	Intronic
chr5	107475679	107476179	7	NK._.ANTH_control_BMI0094	194965	EFNA5	Intronic
chr5	107476205	107476705	8	NK._.MSSA_DU19-01S0003464	194439	EFNA5	Intronic
chr5	107476793	107477293	31	CD8 TEM._.HI_control_AS11-18755	193851	EFNA5	Intronic
chr5	107477438	107477938	10	CD8 TEM._.MRSA_DU19-01S0003994	193206	EFNA5	Intronic
chr5	107480582	107481082	2	CD14 Mono._.HI_control_AS09-13278	190062	EFNA5	Intronic
chr5	107485133	107485633	5	NK._.ANTH_control_BMI0099	185511	EFNA5	Intronic
chr5	107486404	107486904	28	CD14 Mono._.MRSA_DU19-01S0003992	184240	EFNA5	Intronic
chr5	107487002	107487502	29	CD14 Mono._.MRSA_DU19-01S0003992	183642	EFNA5	Intronic
chr5	107499707	107500207	2	CD8 TEM._.MSSA_DU19-01S0003464	170937	EFNA5	Intronic
chr5	107500320	107500820	3	CD8 TEM._.ANTH_control_BMI0099	170324	EFNA5	Intronic
chr5	107502039	107502539	27	CD8 TEM._.MRSA_DU19-01S0003994	168605	EFNA5	Intronic
chr5	107519943	107520443	3	CD4 Naive._.HI_control_AS17-00144	150701	EFNA5	Intronic
chr5	107520491	107520991	5	CD8 TEM._.ANTH_control_BMI0094	150153	EFNA5	Intronic
chr5	107534334	107534834	10	NK._.MSSA_DU19-01S0004017	136310	EFNA5	Intronic
chr5	107538688	107539188	5	CD8 TEM._.HI_control_AS09-13278	131956	EFNA5	Intronic
chr5	107539664	107540164	11	NK._.MSSA_DU19-01S0003466	130980	EFNA5	Intronic
chr5	107544863	107545363	2	NK._.MSSA_DU19-01S0003453	125781	EFNA5	Intronic
chr5	107563736	107564236	2	CD8 TEM._.MRSA_DU19-01S0003992	106908	EFNA5	Intronic
chr5	107571074	107571574	30	CD8 TEM._.MSSA_DU19-01S0003466	99570	EFNA5	Intronic
chr5	107571930	107572430	31	CD14 Mono._.MSSA_DU19-01S0004017	98714	EFNA5	Intronic
chr5	107604938	107605438	3	NK._.ANTH_control_BMI0095	65706	EFNA5	Intronic
chr5	107630952	107631452	2	CD8 TEM._.MSSA_DU19-01S0004017	39692	EFNA5	Intronic
chr5	107652024	107652524	2	CD8 TEM._.HI_control_AS09-13278	18620	EFNA5	Intronic
chr5	107655227	107655727	2	CD4 Naive._.MRSA_DU19-01S0003987	15417	EFNA5	Intronic
chr5	107667741	107668241	3	NK._.HI_control_AS17-00144	2903	EFNA5	Intronic
chr5	107668768	107669268	3	CD4 Naive._.MRSA_DU19-01S0003542	1876	EFNA5	Intronic
chr5	107669385	107669885	2	CD4 TCM._.HI_control_AS09-13278	1259	EFNA5	Intronic
chr5	107670148	107670648	11	CD4 Naive._.MRSA_DU19-01S0003992	496	EFNA5	Intronic
chr5	107670763	107671263	19	CD4 Naive._.MRSA_DU19-01S0003992	117	EFNA5	Promoter
chr5	107671272	107671772	29	CD8 TEM._.HI_control_AS09-13278	626	EFNA5	Promoter
chr5	107672077	107672577	10	CD4 Naive._.MRSA_DU19-01S0003992	1431	EFNA5	Promoter
chr5	107672973	107673473	12	CD4 Naive._.ANTH_control_BMI0093	2327	EFNA5	Distal
chr5	107673584	107674084	25	CD4 Naive._.MRSA_DU19-01S0003992	2938	EFNA5	Distal
chr5	107710366	107710866	2	CD16 Mono._.MRSA_DU19-01S0003978	39720	EFNA5	Distal
chr5	107741327	107741827	2	NK._.MRSA_DU19-01S0004015	70681	EFNA5	Distal
chr5	107768522	107769022	2	B naive._.MSSA_DU19-01S0003464	97876	EFNA5	Distal
chr5	107798400	107798900	2	CD4 TCM._.MSSA_DU19-01S0004017	127754	EFNA5	Distal
chr5	107821189	107821689	2	CD4 TCM._.MSSA_DU19-01S0004017	150543	EFNA5	Distal
chr5	107827189	107827689	2	NK._.MRSA_DU19-01S0004013	156543	EFNA5	Distal
chr5	107835139	107835639	2	CD14 Mono._.MRSA_DU19-01S0003994	164493	EFNA5	Distal
chr5	107840598	107841098	2	B naive._.HI_control_AS09-13278	169952	EFNA5	Distal
chr5	107868298	107868798	2	CD4 TCM._.ANTH_control_BWJ0023	197652	EFNA5	Intronic
chr5	107869376	107869876	2	CD14 Mono._.HI_control_AS09-13278	198730	EFNA5	Intronic
chr5	107873341	107873841	2	B naive._.HI_control_AS09-13278	202695	EFNA5	Intronic
chr5	107877182	107877682	2	CD16 Mono._.ANTH_control_BMI0095	206536	EFNA5	Intronic
chr5	107893590	107894090	27	CD14 Mono._.MRSA_DU19-01S0003992	222944	EFNA5	Intronic
chr5	107925166	107925666	3	CD4 Naive._.ANTH_control_BMI0093	254520	EFNA5	Intronic
chr5	107929887	107930387	2	CD4 Naive._.HI_control_AS09-13278	259241	EFNA5	Intronic
chr5	107949816	107950316	2	CD4 Naive._.HI_control_AS09-13278	279170	EFNA5	Intronic
chr5	107952391	107952891	2	CD4 Naive._.MRSA_DU19-01S0003542	281745	EFNA5	Intronic
chr5	107955239	107955739	2	CD4 Naive._.HI_control_AS09-13278	284593	EFNA5	Intronic
chr5	107958795	107959295	3	CD4 Naive._.ANTH_control_BMI0093	288149	EFNA5	Intronic
chr5	107959427	107959927	3	CD4 Naive._.ANTH_control_BWJ0023	288781	EFNA5	Intronic
chr5	107977718	107978218	3	NK._.ANTH_control_BMI0095	307072	EFNA5	Intronic
chr5	107979865	107980365	23	NK._.ANTH_control_BWJ0023	309219	EFNA5	Intronic
chr5	107981291	107981791	5	NK._.MSSA_DU19-01S0003492	310645	EFNA5	Intronic
chr5	107982313	107982813	2	NK._.MSSA_DU19-01S0003466	311667	EFNA5	Intronic
chr5	107982959	107983459	10	NK._.ANTH_control_BWJ0023	312313	EFNA5	Intronic
chr5	107985163	107985663	2	CD4 Naive._.HI_control_AS14-03700	314517	EFNA5	Intronic
chr5	107991059	107991559	24	NK._.MSSA_DU19-01S0004017	320413	EFNA5	Intronic
chr5	108003095	108003595	26	NK._.MSSA_DU19-01S0003492	332449	EFNA5	Intronic
chr5	108016022	108016522	4	NK._.Other	345376	EFNA5	Intronic
chr5	108093089	108093589	5	NK._.HI_control_AS11-18755	288758	FBXL17	Intronic
chr5	108096159	108096659	2	CD8 TEM._.HI_control_AS09-13278	285688	FBXL17	Intronic
chr5	108145287	108145787	19	CD14 Mono._.HI_control_AS14-03700	236560	FBXL17	Intronic
chr5	108148591	108149091	7	CD8 TEM._.ANTH_control_BMI0101	233256	FBXL17	Intronic
chr5	108151846	108152346	2	B memory._.ANTH_control_BWJ0023	230001	FBXL17	Intronic
chr5	108164172	108164672	8	CD14 Mono._.MRSA_DU19-01S0003992	217675	FBXL17	Intronic
chr5	108177918	108178418	3	B naive._.ANTH_control_BMI0094	203929	FBXL17	Intronic
chr5	108225482	108225982	2	CD4 Naive._.HI_control_AS09-13278	156365	FBXL17	Intronic
chr5	108231798	108232298	2	NK._.ANTH_control_BMI0093	150049	FBXL17	Intronic
chr5	108260503	108261003	30	CD14 Mono._.MSSA_DU19-01S0004017	121344	FBXL17	Intronic
chr5	108268823	108269323	2	CD8 TEM._.MRSA_DU19-01S0004015	113024	FBXL17	Intronic
chr5	108278295	108278795	2	CD14 Mono._.HI_control_AS14-03700	103552	FBXL17	Intronic
chr5	108278846	108279346	2	CD8 TEM._.HI_control_AS09-13278	103001	FBXL17	Intronic
chr5	108288864	108289364	2	B naive._.HI_control_AS14-03700	92983	FBXL17	Intronic
chr5	108289485	108289985	2	CD16 Mono._.MRSA_DU19-01S0003978	92362	FBXL17	Intronic
chr5	108306192	108306692	2	CD8 TEM._.HI_control_AS09-13278	75655	FBXL17	Intronic
chr5	108345520	108346020	16	CD4 TCM._.HI_control_AS09-13278	36327	FBXL17	Intronic
chr5	108371937	108372437	2	CD4 Naive._.MSSA_DU19-01S0003462	9910	FBXL17	Intronic
chr5	108379861	108380361	13	CD4 TCM._.MSSA_DU19-01S0003453	1986	FBXL17	Intronic
chr5	108380520	108381020	30	CD8 TEM._.MRSA_DU19-01S0003994	1327	FBXL17	Exonic
chr5	108381210	108381710	30	CD4 Naive._.MRSA_DU19-01S0003992	637	FBXL17	Exonic
chr5	108382177	108382677	31	CD14 Mono._.HI_control_AS14-03700	328	FBXL17	Promoter
chr5	108382991	108383491	24	CD4 Naive._.HI_control_AS17-00144	1142	FBXL17	Promoter
chr5	108384087	108384587	14	CD14 Mono._.ANTH_control_BMI0094	2238	FBXL17	Distal
chr5	108385145	108385645	2	CD4 Naive._.MSSA_DU19-01S0003462	3296	FBXL17	Distal
chr5	108431745	108432245	10	CD14 Mono._.ANTH_control_BMI0095	49896	FBXL17	Distal
chr5	108432495	108432995	2	CD16 Mono._.ANTH_control_BMI0095	50646	FBXL17	Distal
chr5	108452901	108453401	2	CD14 Mono._.MRSA_DU19-01S0003994	71052	FBXL17	Distal
chr5	108460763	108461263	2	CD14 Mono._.MRSA_DU19-01S0003992	78914	FBXL17	Distal
chr5	108514241	108514741	2	CD14 Mono._.HI_control_AS09-13278	132392	FBXL17	Distal
chr5	108519631	108520131	2	CD14 Mono._.MRSA_DU19-01S0003994	137782	FBXL17	Distal
chr5	108521789	108522289	11	CD4 TCM._.MRSA_DU19-01S0003987	139940	FBXL17	Distal
chr5	108523969	108524469	2	CD14 Mono._.HI_control_AS14-03700	142120	FBXL17	Distal
chr5	108531996	108532496	3	CD4 TCM._.HI_control_AS17-00144	150147	FBXL17	Distal
chr5	108535614	108536114	2	CD8 TEM._.MSSA_DU19-01S0003527	153765	FBXL17	Distal
chr5	108563308	108563808	2	CD4 TCM._.MRSA_DU19-01S0003992	164701	LINC01023	Distal
chr5	108568434	108568934	2	CD8 TEM._.MSSA_DU19-01S0003462	159575	LINC01023	Distal
chr5	108606221	108606721	3	NK_CD56bright._.ANTH_control_BMI0099	121788	LINC01023	Distal
chr5	108631351	108631851	2	CD4 Naive._.HI_control_AS14-03700	96658	LINC01023	Distal
chr5	108637069	108637569	30	CD14 Mono._.MRSA_DU19-01S0003992	90940	LINC01023	Distal
chr5	108642230	108642730	26	CD14 Mono._.HI_control_AS11-18755	85779	LINC01023	Distal
chr5	108660243	108660743	2	CD14 Mono._.ANTH_control_BMI0095	67766	LINC01023	Distal
chr5	108670757	108671257	2	B naive._.HI_control_AS09-13278	57252	LINC01023	Distal
chr5	108678573	108679073	4	CD14 Mono._.MRSA_DU19-01S0003994	49436	LINC01023	Distal
chr5	108681234	108681734	24	CD14 Mono._.HI_control_AS09-13278	46775	LINC01023	Distal
chr5	108685578	108686078	8	B naive._.MRSA_DU19-01S0003989	42431	LINC01023	Distal
chr5	108687531	108688031	3	CD4 TCM._.MSSA_DU19-01S0003466	40478	LINC01023	Distal
chr5	108703265	108703765	2	CD4 Naive._.MRSA_DU19-01S0003992	24744	LINC01023	Distal
chr5	108706896	108707396	2	CD4 Naive._.Other	21113	LINC01023	Distal
chr5	108707750	108708250	2	CD4 Naive._.MSSA_DU19-01S0003507	20259	LINC01023	Distal
chr5	108719394	108719894	21	CD14 Mono._.MRSA_DU19-01S0003987	8615	LINC01023	Distal
chr5	108720273	108720773	24	CD14 Mono._.MRSA_DU19-01S0003992	7736	LINC01023	Distal
chr5	108724878	108725378	2	CD4 Naive._.HI_control_AS17-00144	3131	LINC01023	Distal
chr5	108726637	108727137	3	CD4 Naive._.MRSA_DU19-01S0003992	1372	LINC01023	Distal
chr5	108727190	108727690	29	CD14 Mono._.MRSA_DU19-01S0003992	819	LINC01023	Distal
chr5	108727694	108728194	31	CD14 Mono._.MRSA_DU19-01S0003992	315	LINC01023	Exonic
chr5	108728739	108729239	29	CD14 Mono._.MRSA_DU19-01S0003992	728	LINC01023	Promoter
chr5	108729275	108729775	11	CD14 Mono._.ANTH_control_BMI0094	1264	LINC01023	Promoter
chr5	108730583	108731083	29	CD14 Mono._.MRSA_DU19-01S0003992	2572	LINC01023	Distal
chr5	108736841	108737341	4	B naive._.Other	8830	LINC01023	Distal
chr5	108741175	108741675	2	CD8 TEM._.HI_control_AS13-08590	6396	FER	Distal
chr5	108747547	108748047	30	CD4 Naive._.MRSA_DU19-01S0003992	24	FER	Promoter
chr5	108748552	108749052	16	B naive._.HI_control_AS14-03700	979	FER	Intronic
chr5	108749075	108749575	15	B naive._.MSSA_DU19-01S0003464	1502	FER	Intronic
chr5	108760404	108760904	26	CD4 Naive._.MRSA_DU19-01S0003994	12831	FER	Intronic
chr5	108762584	108763084	2	CD14 Mono._.HI_control_AS09-13278	15011	FER	Intronic
chr5	108769272	108769772	3	CD4 Naive._.MRSA_DU19-01S0003992	21699	FER	Intronic
chr5	108770459	108770959	2	B naive._.HI_control_AS11-18755	22886	FER	Intronic
chr5	108784125	108784625	2	CD16 Mono._.MSSA_DU19-01S0003464	36552	FER	Intronic
chr5	108792174	108792674	9	CD4 TCM._.MRSA_DU19-01S0003978	44601	FER	Intronic
chr5	108796076	108796576	2	CD4 TCM._.MRSA_DU19-01S0003992	48503	FER	Intronic
chr5	108796793	108797293	2	NK._.MSSA_DU19-01S0003462	49220	FER	Intronic
chr5	108801697	108802197	28	CD14 Mono._.MRSA_DU19-01S0003992	54124	FER	Intronic
chr5	108803924	108804424	2	NK._.HI_control_AS17-00144	56351	FER	Intronic
chr5	108822845	108823345	2	CD16 Mono._.Other	75272	FER	Intronic
chr5	108824673	108825173	2	NK_CD56bright._.1	77100	FER	Intronic
chr5	108826321	108826821	2	B naive._.ANTH_control_BMI0095	78748	FER	Intronic
chr5	108858933	108859433	31	CD14 Mono._.MRSA_DU19-01S0003992	111360	FER	Intronic
chr5	108867598	108868098	16	CD14 Mono._.MRSA_DU19-01S0003987	120025	FER	Exonic
chr5	108894612	108895112	2	NK._.MSSA_DU19-01S0003527	147039	FER	Intronic
chr5	108910923	108911423	6	B naive._.MRSA_DU19-01S0003989	163350	FER	Intronic
chr5	108928108	108928608	2	CD16 Mono._.ANTH_control_BMI0095	180535	FER	Intronic
chr5	108953831	108954331	2	CD4 Naive._.MRSA_DU19-01S0003987	206258	FER	Intronic
chr5	109016100	109016600	3	CD8 TEM._.HI_control_AS09-13278	268527	FER	Intronic
chr5	109016765	109017265	2	CD4 TCM._.MRSA_DU19-01S0003992	269192	FER	Intronic
chr5	109041238	109041738	10	CD14 Mono._.ANTH_control_BMI0099	293665	FER	Intronic
chr5	109139087	109139587	6	B naive._.ANTH_control_BMI0095	270656	PJA2	Intronic
chr5	109149966	109150466	2	CD4 TCM._.HI_control_AS09-13278	259777	PJA2	Intronic
chr5	109163916	109164416	10	B naive._.HI_control_AS14-03700	245827	PJA2	Intronic
chr5	109167455	109167955	2	CD4 Naive._.ANTH_control_BMI0093	242288	PJA2	Intronic
chr5	109173645	109174145	2	CD16 Mono._.ANTH_control_BMI0095	236098	PJA2	Intronic
chr5	109180777	109181277	2	CD4 Naive._.HI_control_AS17-00144	228966	PJA2	Intronic
chr5	109181813	109182313	2	CD4 Naive._.HI_control_AS17-00144	227930	PJA2	Intronic
chr5	109191247	109191747	6	CD14 Mono._.HI_control_AS09-13278	218496	PJA2	Exonic
chr5	109226387	109226887	2	CD4 Naive._.MRSA_DU19-01S0003992	183356	PJA2	Distal
chr5	109230290	109230790	2	NK._.ANTH_control_BMI0101	179453	PJA2	Distal
chr5	109233955	109234455	2	CD8 TEM._.MSSA_DU19-01S0003507	175788	PJA2	Distal
chr5	109247893	109248393	7	CD16 Mono._.MRSA_DU19-01S0003987	161850	PJA2	Distal
chr5	109249394	109249894	2	CD8 TEM._.HI_control_AS13-08590	160349	PJA2	Distal
chr5	109253186	109253686	15	CD14 Mono._.HI_control_AS09-13278	156557	PJA2	Distal
chr5	109280753	109281253	2	CD4 Naive._.MSSA_DU19-01S0004017	128990	PJA2	Distal
chr5	109309610	109310110	2	CD8 TEM._.MRSA_DU19-01S0003987	100133	PJA2	Distal
chr5	109318433	109318933	3	CD14 Mono._.MRSA_DU19-01S0003992	91310	PJA2	Distal
chr5	109324911	109325411	22	CD14 Mono._.HI_control_AS17-00144	84832	PJA2	Distal
chr5	109342255	109342755	2	CD8 TEM._.ANTH_control_BMI0093	67488	PJA2	Intronic
chr5	109347085	109347585	3	NK._.HI_control_AS17-00144	62658	PJA2	Intronic
chr5	109352192	109352692	3	CD4 TCM._.ANTH_control_BMI0093	57551	PJA2	Intronic
chr5	109354812	109355312	2	Platelet._.MRSA_DU19-01S0004015	54931	PJA2	Intronic
chr5	109403386	109403886	5	NK._.MSSA_DU19-01S0003509	6357	PJA2	Intronic
chr5	109404366	109404866	9	NK._.HI_control_AS13-08590	5377	PJA2	Intronic
chr5	109407872	109408372	9	CD14 Mono._.MRSA_DU19-01S0003992	1871	PJA2	Intronic
chr5	109408616	109409116	10	CD4 Naive._.MSSA_DU19-01S0003482	1127	PJA2	Intronic
chr5	109409159	109409659	7	B memory._.MSSA_DU19-01S0003515	584	PJA2	Intronic
chr5	109409789	109410289	4	cDC2._.ANTH_control_BMI0099	44	PJA2	Promoter
chr5	109410446	109410946	30	CD14 Mono._.HI_control_AS11-18755	701	PJA2	Promoter
chr5	109411035	109411535	17	CD4 Naive._.ANTH_control_BWJ0023	1290	PJA2	Promoter
chr5	109411633	109412133	19	CD14 Mono._.MRSA_DU19-01S0003994	1888	PJA2	Promoter
chr5	109413296	109413796	3	NK._.MSSA_DU19-01S0003464	3551	PJA2	Distal
chr5	109413881	109414381	4	CD8 TEM._.HI_control_AS14-03700	4136	PJA2	Distal
chr5	109438728	109439228	16	CD4 Naive._.HI_control_AS17-00144	28983	PJA2	Distal
chr5	109450138	109450638	5	B naive._.HI_control_AS11-18755	40393	PJA2	Distal
chr5	109455743	109456243	2	CD8 TEM._.HI_control_AS13-08590	45998	PJA2	Distal
chr5	109468715	109469215	31	CD14 Mono._.MRSA_DU19-01S0003992	58970	PJA2	Distal
chr5	109470244	109470744	9	CD14 Mono._.MRSA_DU19-01S0003994	60499	PJA2	Distal
chr5	109483501	109484001	6	CD14 Mono._.HI_control_AS09-13278	73756	PJA2	Distal
chr5	109506466	109506966	19	CD14 Mono._.MSSA_DU19-01S0004017	96721	PJA2	Distal
chr5	109512337	109512837	8	CD14 Mono._.MSSA_DU19-01S0004017	102592	PJA2	Distal
chr5	109558347	109558847	2	CD4 Naive._.MSSA_DU19-01S0004017	130768	MAN2A1	Distal
chr5	109563601	109564101	4	cDC2._.Other	125514	MAN2A1	Distal
chr5	109572009	109572509	3	CD4 Naive._.MRSA_DU19-01S0003987	117106	MAN2A1	Distal
chr5	109574733	109575233	2	CD4 Naive._.MSSA_DU19-01S0003507	114382	MAN2A1	Distal
chr5	109584996	109585496	2	CD16 Mono._.MRSA_DU19-01S0003978	104119	MAN2A1	Distal
chr5	109588987	109589487	2	B naive._.ANTH_control_BMI0093	100128	MAN2A1	Distal
chr5	109589964	109590464	4	CD4 Naive._.MRSA_DU19-01S0003987	99151	MAN2A1	Distal
chr5	109618857	109619357	28	CD14 Mono._.HI_control_AS09-13278	70258	MAN2A1	Distal
chr5	109619650	109620150	2	CD14 Mono._.MSSA_DU19-01S0004017	69465	MAN2A1	Distal
chr5	109621237	109621737	22	CD14 Mono._.MSSA_DU19-01S0004017	67878	MAN2A1	Distal
chr5	109654396	109654896	30	CD14 Mono._.HI_control_AS14-03700	34719	MAN2A1	Distal
chr5	109655790	109656290	8	CD14 Mono._.MRSA_DU19-01S0003987	33325	MAN2A1	Distal
chr5	109656769	109657269	31	CD14 Mono._.HI_control_AS14-03700	32346	MAN2A1	Distal
chr5	109680462	109680962	2	CD4 Naive._.MRSA_DU19-01S0003987	8653	MAN2A1	Distal
chr5	109684976	109685476	25	CD14 Mono._.MRSA_DU19-01S0003992	4139	MAN2A1	Distal
chr5	109687399	109687899	6	CD4 Naive._.ANTH_control_BMI0093	1716	MAN2A1	Promoter
chr5	109688526	109689026	23	CD14 Mono._.HI_control_AS09-13278	589	MAN2A1	Promoter
chr5	109689100	109689600	31	CD14 Mono._.ANTH_control_BWJ0023	15	MAN2A1	Promoter
chr5	109689624	109690124	28	CD4 Naive._.MSSA_DU19-01S0004017	507	MAN2A1	Exonic
chr5	109690242	109690742	11	CD8 TEM._.HI_control_AS14-03700	1125	MAN2A1	Exonic
chr5	109690878	109691378	30	CD4 Naive._.MRSA_DU19-01S0003992	1761	MAN2A1	Intronic
chr5	109691904	109692404	19	CD14 Mono._.MRSA_DU19-01S0003994	2787	MAN2A1	Intronic
chr5	109692768	109693268	2	B naive._.ANTH_control_BMI0094	3651	MAN2A1	Intronic
chr5	109693778	109694278	7	CD14 Mono._.MRSA_DU19-01S0003992	4661	MAN2A1	Intronic
chr5	109694631	109695131	7	CD16 Mono._.ANTH_control_BMI0101	5514	MAN2A1	Intronic
chr5	109695633	109696133	9	B naive._.HI_control_AS11-18755	6516	MAN2A1	Intronic
chr5	109698840	109699340	2	MAIT._.MSSA_DU19-01S0003464	9723	MAN2A1	Intronic
chr5	109700542	109701042	2	CD16 Mono._.MSSA_DU19-01S0003453	11425	MAN2A1	Intronic
chr5	109703995	109704495	2	B naive._.Other	14878	MAN2A1	Intronic
chr5	109708196	109708696	3	CD4 Naive._.ANTH_control_BMI0093	19079	MAN2A1	Intronic
chr5	109709332	109709832	2	CD4 Naive._.MRSA_DU19-01S0004013	20215	MAN2A1	Intronic
chr5	109712112	109712612	2	CD8 TEM._.MRSA_DU19-01S0004015	22995	MAN2A1	Intronic
chr5	109739422	109739922	2	CD8 TEM._.MRSA_DU19-01S0003987	50305	MAN2A1	Intronic
chr5	109742927	109743427	28	CD14 Mono._.MRSA_DU19-01S0003992	53810	MAN2A1	Intronic
chr5	109743729	109744229	2	CD16 Mono._.Other	54612	MAN2A1	Intronic
chr5	109748555	109749055	4	CD14 Mono._.MRSA_DU19-01S0003992	59438	MAN2A1	Intronic
chr5	109756534	109757034	2	B naive._.HI_control_AS09-13278	67417	MAN2A1	Intronic
chr5	109762757	109763257	18	CD16 Mono._.ANTH_control_BMI0093	73640	MAN2A1	Intronic
chr5	109798855	109799355	2	CD4 Naive._.MSSA_DU19-01S0003507	84076	LINC01848	Intronic
chr5	109802007	109802507	3	CD4 Naive._.MRSA_DU19-01S0004013	80924	LINC01848	Intronic
chr5	109843020	109843520	2	CD8 Naive._.MSSA_DU19-01S0003482	39911	LINC01848	Intronic
chr5	109846490	109846990	2	CD8 TEM._.MSSA_DU19-01S0003462	36441	LINC01848	Intronic
chr5	109849026	109849526	12	CD4 Naive._.MRSA_DU19-01S0003992	33905	LINC01848	Intronic
chr5	109849655	109850155	20	CD4 Naive._.ANTH_control_BMI0093	33276	LINC01848	Intronic
chr5	109852344	109852844	5	CD4 Naive._.HI_control_AS17-00144	30587	LINC01848	Intronic
chr5	109852897	109853397	2	CD8 TEM._.MRSA_DU19-01S0004015	30034	LINC01848	Intronic
chr5	109856511	109857011	4	CD4 Naive._.MRSA_DU19-01S0003992	26420	LINC01848	Intronic
chr5	109857390	109857890	30	CD4 Naive._.MRSA_DU19-01S0003992	25541	LINC01848	Intronic
chr5	109858052	109858552	9	CD4 Naive._.MRSA_DU19-01S0003992	24879	LINC01848	Intronic
chr5	109868694	109869194	5	CD4 Naive._.MRSA_DU19-01S0003994	14237	LINC01848	Exonic
chr5	109874059	109874559	3	CD4 Naive._.MSSA_DU19-01S0003507	8872	LINC01848	Distal
chr5	109875340	109875840	2	CD4 Naive._.MRSA_DU19-01S0003994	7591	LINC01848	Distal
chr5	109876292	109876792	5	CD4 Naive._.HI_control_AS11-18755	6639	LINC01848	Distal
chr5	109880914	109881414	2	CD4 Naive._.HI_control_AS09-13278	2017	LINC01848	Distal
chr5	109887169	109887669	2	CD4 TCM._.HI_control_AS09-13278	4236	LINC01848	Distal
chr5	109900877	109901377	2	CD8 TEM._.HI_control_AS14-03700	17944	LINC01848	Distal
chr5	109903828	109904328	2	CD8 TEM._.HI_control_AS14-03700	20895	LINC01848	Distal
chr5	109905116	109905616	2	CD8 TEM._.HI_control_AS14-03700	22183	LINC01848	Distal
chr5	109921221	109921721	25	CD4 Naive._.HI_control_AS09-13278	38288	LINC01848	Distal
chr5	109921728	109922228	30	CD4 Naive._.MSSA_DU19-01S0004017	38795	LINC01848	Distal
chr5	109922324	109922824	22	CD4 Naive._.HI_control_AS09-13278	39391	LINC01848	Distal
chr5	109923278	109923778	3	CD8 TEM._.HI_control_AS14-03700	40345	LINC01848	Distal
chr5	109923871	109924371	2	CD4 Naive._.ANTH_control_BWJ0023	40938	LINC01848	Distal
chr5	109937032	109937532	2	B memory._.ANTH_control_BWJ0023	54099	LINC01848	Distal
chr5	109937973	109938473	2	CD8 TEM._.HI_control_AS14-03700	55040	LINC01848	Distal
chr5	109938494	109938994	2	CD8 TEM._.HI_control_AS14-03700	55561	LINC01848	Distal
chr5	109939090	109939590	9	CD14 Mono._.MSSA_DU19-01S0003464	56157	LINC01848	Distal
chr5	109944370	109944870	2	B naive._.MSSA_DU19-01S0003466	61437	LINC01848	Distal
chr5	109945423	109945923	2	CD8 TEM._.HI_control_AS14-03700	62490	LINC01848	Distal
chr5	109950126	109950626	2	CD4 Naive._.ANTH_control_BMI0093	67193	LINC01848	Distal
chr5	109951913	109952413	2	CD4 Naive._.MRSA_DU19-01S0004013	68980	LINC01848	Distal
chr5	109957252	109957752	2	CD8 TEM._.HI_control_AS14-03700	74319	LINC01848	Distal
chr5	109958006	109958506	2	CD8 TEM._.HI_control_AS14-03700	75073	LINC01848	Distal
chr5	109958619	109959119	2	CD8 TEM._.HI_control_AS14-03700	75686	LINC01848	Distal
chr5	109961727	109962227	20	CD16 Mono._.ANTH_control_BMI0095	78794	LINC01848	Distal
chr5	109963163	109963663	19	CD14 Mono._.MRSA_DU19-01S0003987	80230	LINC01848	Distal
chr5	109964834	109965334	2	CD8 TEM._.MRSA_DU19-01S0003994	81901	LINC01848	Distal
chr5	109984632	109985132	2	CD8 TEM._.HI_control_AS14-03700	101699	LINC01848	Distal
chr5	109985732	109986232	2	NK._.ANTH_control_BMI0101	102799	LINC01848	Distal
chr5	110000042	110000542	25	CD14 Mono._.MRSA_DU19-01S0003992	117109	LINC01848	Distal
chr5	110000644	110001144	31	CD14 Mono._.MRSA_DU19-01S0003992	117711	LINC01848	Distal
chr5	110001294	110001794	4	CD14 Mono._.ANTH_control_BMI0094	118361	LINC01848	Distal
chr5	110006439	110006939	2	CD4 Naive._.MSSA_DU19-01S0003507	123506	LINC01848	Distal
chr5	110007335	110007835	2	CD14 Mono._.MRSA_DU19-01S0003994	124402	LINC01848	Distal
chr5	110030305	110030805	2	CD4 Naive._.HI_control_AS14-03700	147372	LINC01848	Distal
chr5	110031383	110031883	8	CD4 Naive._.ANTH_control_BMI0093	148450	LINC01848	Distal
chr5	110042910	110043410	23	CD4 Naive._.MRSA_DU19-01S0003987	159977	LINC01848	Distal
chr5	110048477	110048977	2	CD14 Mono._.MRSA_DU19-01S0003992	165544	LINC01848	Distal
chr5	110050683	110051183	2	NK._.ANTH_control_BMI0101	167750	LINC01848	Distal
chr5	110053532	110054032	10	CD4 TCM._.MRSA_DU19-01S0003987	170599	LINC01848	Distal
chr5	110054222	110054722	29	CD4 Naive._.MRSA_DU19-01S0003992	171289	LINC01848	Distal
chr5	110055209	110055709	2	NK._.HI_control_AS17-00144	172276	LINC01848	Distal
chr5	110056102	110056602	2	B naive._.ANTH_control_BMI0095	173169	LINC01848	Distal
chr5	110080228	110080728	2	NK._.ANTH_control_BMI0101	197295	LINC01848	Distal
chr5	110086833	110087333	13	CD4 Naive._.MRSA_DU19-01S0003992	203900	LINC01848	Distal
chr5	110093156	110093656	2	CD14 Mono._.MRSA_DU19-01S0003994	210223	LINC01848	Distal
chr5	110094474	110094974	4	CD14 Mono._.MSSA_DU19-01S0004017	211541	LINC01848	Distal
chr5	110096351	110096851	2	CD4 Naive._.HI_control_AS14-03700	213418	LINC01848	Distal
chr5	110098816	110099316	2	NK._.ANTH_control_BMI0101	215883	LINC01848	Distal
chr5	110099497	110099997	2	NK._.HI_control_AS11-18755	216564	LINC01848	Distal
chr5	110106875	110107375	2	CD4 TCM._.MRSA_DU19-01S0003987	223942	LINC01848	Distal
chr5	110160713	110161213	2	CD8 TEM._.HI_control_AS13-08590	277780	LINC01848	Distal
chr5	110204285	110204785	2	CD4 TCM._.MRSA_DU19-01S0003987	309379	MIR548F3	Distal
chr5	110235535	110236035	2	CD4 Naive._.HI_control_AS17-00144	278129	MIR548F3	Distal
chr5	110248889	110249389	2	NK._.HI_control_AS11-18755	264775	MIR548F3	Distal
chr5	110294060	110294560	2	CD4 Naive._.MRSA_DU19-01S0003987	219604	MIR548F3	Intronic
chr5	110354372	110354872	2	CD4 Naive._.MSSA_DU19-01S0004017	159292	MIR548F3	Intronic
chr5	110360540	110361040	2	NK._.MSSA_DU19-01S0003492	153124	MIR548F3	Intronic
chr5	110366877	110367377	2	CD4 TCM._.ANTH_control_BMI0093	146787	MIR548F3	Intronic
chr5	110370976	110371476	6	B naive._.ANTH_control_BMI0095	142688	MIR548F3	Intronic
chr5	110371579	110372079	19	CD14 Mono._.MRSA_DU19-01S0003992	142085	MIR548F3	Intronic
chr5	110372108	110372608	8	CD14 Mono._.MRSA_DU19-01S0003992	141556	MIR548F3	Intronic
chr5	110377313	110377813	2	CD4 TCM._.ANTH_control_BWJ0023	136351	MIR548F3	Intronic
chr5	110395063	110395563	2	CD4 Naive._.HI_control_AS17-00144	118601	MIR548F3	Intronic
chr5	110401785	110402285	19	CD14 Mono._.MRSA_DU19-01S0003992	111879	MIR548F3	Intronic
chr5	110535642	110536142	2	NK._.ANTH_control_BMI0101	21976	MIR548F3	Intronic
chr5	110585603	110586103	2	CD4 TCM._.MRSA_DU19-01S0003987	71937	MIR548F3	Intronic
chr5	110590155	110590655	2	CD4 Naive._.MRSA_DU19-01S0003994	76489	MIR548F3	Intronic
chr5	110625361	110625861	2	CD8 TEM._.HI_control_AS13-08590	111695	MIR548F3	Intronic
chr5	110630045	110630545	2	CD16 Mono._.ANTH_control_BMI0093	107840	SLC25A46	Intronic
chr5	110648542	110649042	2	B naive._.MSSA_DU19-01S0003464	89343	SLC25A46	Intronic
chr5	110663481	110663981	14	B naive._.ANTH_control_BMI0095	74404	SLC25A46	Intronic
chr5	110665229	110665729	7	B naive._.MRSA_DU19-01S0003542	72656	SLC25A46	Intronic
chr5	110687440	110687940	2	MAIT._.HI_control_AS11-18755	50445	SLC25A46	Intronic
chr5	110699489	110699989	2	CD4 Naive._.ANTH_control_BMI0093	38396	SLC25A46	Intronic
chr5	110722068	110722568	2	CD8 TEM._.MRSA_DU19-01S0003994	15817	SLC25A46	Intronic
chr5	110723394	110723894	2	CD8 TEM._.MRSA_DU19-01S0003994	14491	SLC25A46	Intronic
chr5	110726436	110726936	30	CD14 Mono._.MRSA_DU19-01S0003992	11449	SLC25A46	Exonic
chr5	110727097	110727597	2	CD4 Naive._.MRSA_DU19-01S0003992	10788	SLC25A46	Intronic
chr5	110736667	110737167	11	CD16 Mono._.MRSA_DU19-01S0003978	1218	SLC25A46	Promoter
chr5	110738234	110738734	6	MAIT._.MSSA_DU19-01S0003527	347	SLC25A46	Intronic
chr5	110738810	110739310	31	CD14 Mono._.MSSA_DU19-01S0004017	103	TMEM232	Promoter
chr5	110739314	110739814	4	NK._.MSSA_DU19-01S0004017	607	TMEM232	Promoter
chr5	110741174	110741674	2	MAIT._.HI_control_AS11-18755	2467	TMEM232	Intronic
chr5	110742281	110742781	4	CD4 TCM._.HI_control_AS14-03700	3574	TMEM232	Intronic
chr5	110744611	110745111	5	CD16 Mono._.ANTH_control_BMI0093	5904	TMEM232	Intronic
chr5	110752208	110752708	28	CD4 TCM._.HI_control_AS09-13278	13501	TMEM232	Intronic
chr5	110752931	110753431	4	CD4 TCM._.HI_control_AS09-13278	14224	TMEM232	Intronic
chr5	110753588	110754088	11	CD4 TCM._.HI_control_AS09-13278	14881	TMEM232	Exonic
chr5	110757082	110757582	22	CD4 Naive._.MRSA_DU19-01S0003987	18375	TMEM232	Intronic
chr5	110797189	110797689	2	B memory._.MSSA_DU19-01S0003515	58482	TMEM232	Distal
chr5	110804229	110804729	2	CD4 TCM._.MSSA_DU19-01S0003492	65522	TMEM232	Distal
chr5	110833701	110834201	2	CD4 Naive._.ANTH_control_BMI0093	94994	TMEM232	Distal
chr5	110893567	110894067	2	CD8 TEM._.MRSA_DU19-01S0003994	154860	TMEM232	Distal
chr5	110940490	110940990	2	CD4 Naive._.MSSA_DU19-01S0004017	129321	TSLP	Distal
chr5	110982977	110983477	2	CD4 Naive._.HI_control_AS09-13278	86834	TSLP	Distal
chr5	111002536	111003036	2	B naive._.MSSA_DU19-01S0003507	67275	TSLP	Distal
chr5	111070642	111071142	7	CD16 Mono._.MRSA_DU19-01S0003987	829	TSLP	Exonic
chr5	111071489	111071989	2	CD8 TEM._.HI_control_AS17-00144	1676	TSLP	Exonic
chr5	111072519	111073019	2	CD4 Naive._.HI_control_AS09-13278	2706	TSLP	Intronic
chr5	111073064	111073564	24	CD4 Naive._.MRSA_DU19-01S0003987	3251	TSLP	Exonic
chr5	111074212	111074712	2	CD8 TEM._.HI_control_AS13-08590	4399	TSLP	Intronic
chr5	111075429	111075929	13	CD14 Mono._.MRSA_DU19-01S0003992	5616	TSLP	Intronic
chr5	111076011	111076511	20	CD14 Mono._.MRSA_DU19-01S0003992	6198	TSLP	Exonic
chr5	111092041	111092541	31	CD14 Mono._.MRSA_DU19-01S0003992	574	WDR36	Exonic
chr5	111092885	111093385	8	CD8 TEM._.MRSA_DU19-01S0003987	1418	WDR36	Intronic
chr5	111093569	111094069	5	CD8 TEM._.MSSA_DU19-01S0003507	2102	WDR36	Intronic
chr5	111095906	111096406	14	CD14 Mono._.MSSA_DU19-01S0003509	4439	WDR36	Intronic
chr5	111096423	111096923	13	CD14 Mono._.MRSA_DU19-01S0003992	4956	WDR36	Intronic
chr5	111116487	111116987	26	CD14 Mono._.HI_control_AS17-00144	25020	WDR36	Intronic
chr5	111132970	111133470	3	CD14 Mono._.HI_control_AS11-18755	41503	WDR36	Distal
chr5	111158050	111158550	25	CD8 TEM._.MRSA_DU19-01S0003987	65352	CAMK4	Distal
chr5	111169243	111169743	2	CD4 Naive._.HI_control_AS14-03700	54159	CAMK4	Distal
chr5	111199442	111199942	2	CD4 TCM._.HI_control_AS11-18755	23960	CAMK4	Distal
chr5	111200866	111201366	2	CD4 TCM._.HI_control_AS09-13278	22536	CAMK4	Distal
chr5	111213979	111214479	2	CD4 TCM._.HI_control_AS09-13278	9423	CAMK4	Distal
chr5	111214493	111214993	2	CD8 TEM._.MSSA_DU19-01S0004017	8909	CAMK4	Distal
chr5	111216040	111216540	2	B naive._.MSSA_DU19-01S0003507	7362	CAMK4	Distal
chr5	111222621	111223121	6	CD4 TCM._.MRSA_DU19-01S0003987	781	CAMK4	Promoter
chr5	111223521	111224021	22	CD4 TCM._.MRSA_DU19-01S0003987	117	CAMK4	Intronic
chr5	111224069	111224569	30	CD4 Naive._.MRSA_DU19-01S0003987	665	CAMK4	Exonic
chr5	111224623	111225123	7	CD8 TEM._.HI_control_AS09-13278	1219	CAMK4	Intronic
chr5	111225317	111225817	2	MAIT._.ANTH_control_BMI0101	1913	CAMK4	Intronic
chr5	111225839	111226339	22	CD4 TCM._.HI_control_AS09-13278	2435	CAMK4	Intronic
chr5	111226488	111226988	4	CD4 TCM._.MSSA_DU19-01S0003527	3084	CAMK4	Intronic
chr5	111227183	111227683	14	CD8 TEM._.MRSA_DU19-01S0004015	3779	CAMK4	Intronic
chr5	111227813	111228313	13	CD4 TCM._.HI_control_AS11-18755	4409	CAMK4	Intronic
chr5	111229083	111229583	3	B naive._.HI_control_AS11-18755	5679	CAMK4	Intronic
chr5	111229779	111230279	16	CD4 Naive._.ANTH_control_BMI0093	6375	CAMK4	Intronic
chr5	111230381	111230881	32	CD4 TCM._.MRSA_DU19-01S0003987	6977	CAMK4	Intronic
chr5	111230995	111231495	26	CD4 Naive._.MRSA_DU19-01S0003987	7591	CAMK4	Intronic
chr5	111232436	111232936	30	CD4 TCM._.HI_control_AS09-13278	9032	CAMK4	Intronic
chr5	111232941	111233441	18	CD4 TCM._.MRSA_DU19-01S0004015	9537	CAMK4	Intronic
chr5	111234082	111234582	24	CD4 TCM._.HI_control_AS09-13278	10678	CAMK4	Intronic
chr5	111234699	111235199	2	CD4 TCM._.MSSA_DU19-01S0003482	11295	CAMK4	Intronic
chr5	111235245	111235745	2	CD4 TCM._.MSSA_DU19-01S0003492	11841	CAMK4	Intronic
chr5	111236278	111236778	3	CD4 Naive._.MSSA_DU19-01S0003462	12874	CAMK4	Intronic
chr5	111236791	111237291	8	CD4 Naive._.MSSA_DU19-01S0003464	13387	CAMK4	Intronic
chr5	111237323	111237823	10	CD4 Naive._.HI_control_AS17-00144	13919	CAMK4	Intronic
chr5	111238210	111238710	2	B naive._.MSSA_DU19-01S0003507	14806	CAMK4	Intronic
chr5	111247713	111248213	2	CD4 Naive._.MSSA_DU19-01S0003464	24309	CAMK4	Intronic
chr5	111249815	111250315	5	CD4 TCM._.MRSA_DU19-01S0003994	26411	CAMK4	Intronic
chr5	111253112	111253612	15	CD4 TCM._.HI_control_AS17-00144	29708	CAMK4	Intronic
chr5	111254599	111255099	27	CD4 TCM._.MRSA_DU19-01S0003987	31195	CAMK4	Intronic
chr5	111255201	111255701	4	CD4 TCM._.MRSA_DU19-01S0003994	31797	CAMK4	Intronic
chr5	111258257	111258757	3	CD4 TCM._.MSSA_DU19-01S0003453	34853	CAMK4	Intronic
chr5	111262048	111262548	4	CD4 TCM._.MRSA_DU19-01S0003542	38644	CAMK4	Intronic
chr5	111264629	111265129	2	CD4 Naive._.MRSA_DU19-01S0003992	41225	CAMK4	Intronic
chr5	111266036	111266536	2	CD4 TCM._.HI_control_AS13-08590	42632	CAMK4	Intronic
chr5	111267873	111268373	2	CD4 Naive._.HI_control_AS17-00144	44469	CAMK4	Intronic
chr5	111269419	111269919	3	CD4 TCM._.HI_control_AS14-03700	46015	CAMK4	Intronic
chr5	111277318	111277818	3	CD4 Naive._.MRSA_DU19-01S0003989	53914	CAMK4	Intronic
chr5	111278769	111279269	30	CD8 TEM._.MRSA_DU19-01S0003987	55365	CAMK4	Intronic
chr5	111308952	111309452	3	CD4 Naive._.MRSA_DU19-01S0003992	85548	CAMK4	Intronic
chr5	111312476	111312976	2	B memory._.MSSA_DU19-01S0003515	89072	CAMK4	Intronic
chr5	111313016	111313516	2	CD4 Naive._.MSSA_DU19-01S0004017	89612	CAMK4	Intronic
chr5	111321025	111321525	2	CD4 Naive._.HI_control_AS14-03700	97621	CAMK4	Intronic
chr5	111337070	111337570	3	CD4 TCM._.MSSA_DU19-01S0003466	113666	CAMK4	Intronic
chr5	111356732	111357232	2	MAIT._.MSSA_DU19-01S0003462	133328	CAMK4	Intronic
chr5	111365027	111365527	2	CD4 TCM._.HI_control_AS17-00144	141623	CAMK4	Intronic
chr5	111409176	111409676	2	CD8 TEM._.HI_control_AS13-08590	102799	STARD4-AS1	Intronic
chr5	111461867	111462367	15	CD16 Mono._.ANTH_control_BMI0095	50108	STARD4-AS1	Intronic
chr5	111469898	111470398	2	CD14 Mono._.HI_control_AS14-03700	42077	STARD4-AS1	Intronic
chr5	111471311	111471811	2	CD4 Naive._.ANTH_control_BMI0093	40664	STARD4-AS1	Intronic
chr5	111472419	111472919	18	CD16 Mono._.ANTH_control_BMI0095	39556	STARD4-AS1	Intronic
chr5	111480266	111480766	2	CD8 TEM._.HI_control_AS14-03700	31709	STARD4-AS1	Intronic
chr5	111494564	111495064	2	NK._.HI_control_AS17-00144	17411	STARD4-AS1	Exonic
chr5	111499372	111499872	2	CD16 Mono._.MRSA_DU19-01S0003987	12603	STARD4-AS1	Exonic
chr5	111507249	111507749	3	Platelet._.MRSA_DU19-01S0004015	4726	STARD4-AS1	Intronic
chr5	111509161	111509661	2	CD4 Naive._.MRSA_DU19-01S0003987	2814	STARD4-AS1	Intronic
chr5	111510443	111510943	2	CD4 Naive._.HI_control_AS17-00144	1532	STARD4-AS1	Promoter
chr5	111511008	111511508	4	CD16 Mono._.ANTH_control_BMI0095	967	STARD4-AS1	Promoter
chr5	111511730	111512230	19	CD4 TCM._.MRSA_DU19-01S0003987	245	STARD4-AS1	Promoter
chr5	111512312	111512812	27	NK._.MSSA_DU19-01S0004017	27	STARD4	Promoter
chr5	111512880	111513380	5	CD4 Naive._.MRSA_DU19-01S0003987	539	STARD4	Promoter
chr5	111517802	111518302	2	NK._.MSSA_DU19-01S0003509	5461	STARD4	Intronic
chr5	111528048	111528548	10	CD14 Mono._.MSSA_DU19-01S0004017	15707	STARD4	Intronic
chr5	111529258	111529758	6	CD16 Mono._.ANTH_control_BMI0101	16917	STARD4	Intronic
chr5	111530181	111530681	31	CD14 Mono._.HI_control_AS14-03700	17840	STARD4	Intronic
chr5	111530695	111531195	4	CD16 Mono._.ANTH_control_BWJ0023	18354	STARD4	Intronic
chr5	111531679	111532179	21	CD4 Naive._.MRSA_DU19-01S0003992	19338	STARD4	Intronic
chr5	111532450	111532950	13	CD14 Mono._.MRSA_DU19-01S0003992	20109	STARD4	Intronic
chr5	111533121	111533621	15	CD14 Mono._.MSSA_DU19-01S0003509	20780	STARD4	Intronic
chr5	111541622	111542122	9	CD14 Mono._.ANTH_control_BMI0095	29281	STARD4	Intronic
chr5	111550510	111551010	31	CD14 Mono._.MRSA_DU19-01S0003992	38169	STARD4	Intronic
chr5	111551562	111552062	10	CD14 Mono._.MRSA_DU19-01S0003978	39221	STARD4	Intronic
chr5	111556453	111556953	21	CD14 Mono._.MRSA_DU19-01S0003987	44112	STARD4	Intronic
chr5	111557629	111558129	10	CD16 Mono._.ANTH_control_BMI0095	45288	STARD4	Intronic
chr5	111580883	111581383	15	CD14 Mono._.MRSA_DU19-01S0003992	68542	STARD4	Intronic
chr5	111582950	111583450	26	CD14 Mono._.MRSA_DU19-01S0003989	70609	STARD4	Intronic
chr5	111584587	111585087	26	NK._.MSSA_DU19-01S0003466	72246	STARD4	Intronic
chr5	111655034	111655534	4	CD14 Mono._.MSSA_DU19-01S0003462	142693	STARD4	Intronic
chr5	111656720	111657220	5	CD14 Mono._.MSSA_DU19-01S0003453	144379	STARD4	Intronic
chr5	111672832	111673332	2	CD16 Mono._.MSSA_DU19-01S0003482	160491	STARD4	Intronic
chr5	111694154	111694654	21	CD14 Mono._.MRSA_DU19-01S0003992	181813	STARD4	Intronic
chr5	111703609	111704109	10	B naive._.ANTH_control_BMI0095	191268	STARD4	Intronic
chr5	111704396	111704896	2	B naive._.ANTH_control_BWJ0023	192055	STARD4	Intronic
chr5	111734037	111734537	8	NK._.ANTH_control_BWJ0023	178220	NREP-AS1	Exonic
chr5	111735815	111736315	9	CD14 Mono._.MSSA_DU19-01S0003464	176442	NREP-AS1	Intronic
chr5	111741270	111741770	3	NK_CD56bright._.ANTH_control_BWJ0023	170987	NREP-AS1	Intronic
chr5	111741813	111742313	2	B naive._.Other	170444	NREP-AS1	Intronic
chr5	111756024	111756524	10	CD14 Mono._.ANTH_control_BWJ0023	156233	NREP-AS1	Intronic
chr5	111756882	111757382	5	CD8 TEM._.MRSA_DU19-01S0003987	155375	NREP-AS1	Intronic
chr5	111757525	111758025	31	CD14 Mono._.MRSA_DU19-01S0003992	154732	NREP-AS1	Intronic
chr5	111760377	111760877	2	CD4 Naive._.MRSA_DU19-01S0003987	151880	NREP-AS1	Intronic
chr5	111765804	111766304	14	CD16 Mono._.MRSA_DU19-01S0003987	146453	NREP-AS1	Intronic
chr5	111766433	111766933	2	CD16 Mono._.MSSA_DU19-01S0003492	145824	NREP-AS1	Intronic
chr5	111769469	111769969	10	CD14 Mono._.HI_control_AS17-00144	142788	NREP-AS1	Intronic
chr5	111771154	111771654	2	CD14 Mono._.MRSA_DU19-01S0003992	141103	NREP-AS1	Intronic
chr5	111774417	111774917	11	CD14 Mono._.ANTH_control_BMI0094	137840	NREP-AS1	Intronic
chr5	111775172	111775672	10	CD14 Mono._.ANTH_control_BMI0095	137085	NREP-AS1	Intronic
chr5	111776865	111777365	28	CD14 Mono._.MRSA_DU19-01S0003992	135392	NREP-AS1	Intronic
chr5	111779794	111780294	9	CD14 Mono._.HI_control_AS17-00144	132463	NREP-AS1	Intronic
chr5	111780461	111780961	2	CD14 Mono._.HI_control_AS09-13278	131796	NREP-AS1	Intronic
chr5	111781102	111781602	19	CD14 Mono._.MRSA_DU19-01S0003992	131155	NREP-AS1	Intronic
chr5	111833749	111834249	2	CD4 TCM._.MRSA_DU19-01S0003987	78508	NREP-AS1	Intronic
chr5	111848237	111848737	5	B naive._.HI_control_AS11-18755	64020	NREP-AS1	Intronic
chr5	111848845	111849345	2	CD4 Naive._.MSSA_DU19-01S0003507	63412	NREP-AS1	Intronic
chr5	111851890	111852390	5	CD16 Mono._.MRSA_DU19-01S0003987	60367	NREP-AS1	Intronic
chr5	111853667	111854167	11	B naive._.MSSA_DU19-01S0003507	58590	NREP-AS1	Intronic
chr5	111870805	111871305	5	CD14 Mono._.MRSA_DU19-01S0003987	41452	NREP-AS1	Intronic
chr5	111891952	111892452	3	B naive._.MSSA_DU19-01S0003515	20305	NREP-AS1	Intronic
chr5	111901245	111901745	16	CD14 Mono._.MSSA_DU19-01S0004017	11012	NREP-AS1	Intronic
chr5	111920832	111921332	3	B naive._.MSSA_DU19-01S0003464	8573	NREP-AS1	Intronic
chr5	111921601	111922101	2	B naive._.MSSA_DU19-01S0003464	9342	NREP-AS1	Intronic
chr5	111925998	111926498	2	CD14 Mono._.MSSA_DU19-01S0003509	13739	NREP-AS1	Intronic
chr5	111928471	111928971	8	CD16 Mono._.MSSA_DU19-01S0003453	16212	NREP-AS1	Intronic
chr5	111929863	111930363	28	CD14 Mono._.MRSA_DU19-01S0003992	17604	NREP-AS1	Intronic
chr5	111930514	111931014	23	CD14 Mono._.MRSA_DU19-01S0003992	18255	NREP-AS1	Intronic
chr5	111931062	111931562	30	CD14 Mono._.HI_control_AS09-13278	18803	NREP-AS1	Intronic
chr5	111936960	111937460	2	CD4 TCM._.MSSA_DU19-01S0004017	24701	NREP-AS1	Intronic
chr5	111937951	111938451	2	CD4 Naive._.HI_control_AS17-00144	25692	NREP-AS1	Intronic
chr5	111954493	111954993	2	CD14 Mono._.HI_control_AS09-13278	42234	NREP-AS1	Intronic
chr5	111961717	111962217	2	CD4 Naive._.HI_control_AS17-00144	35496	NREP	Intronic
chr5	111984046	111984546	3	CD14 Mono._.ANTH_control_BWJ0023	13167	NREP	Intronic
chr5	111984687	111985187	2	CD16 Mono._.ANTH_control_BMI0093	12526	NREP	Intronic
chr5	111992766	111993266	2	CD4 Naive._.HI_control_AS09-13278	4447	NREP	Intronic
chr5	111997674	111998174	4	CD14 Mono._.MRSA_DU19-01S0003989	459	NREP	Promoter
chr5	112004876	112005376	7	CD14 Mono._.MSSA_DU19-01S0003464	7661	NREP	Intronic
chr5	112006640	112007140	14	CD14 Mono._.MRSA_DU19-01S0003992	9425	NREP	Intronic
chr5	112022382	112022882	2	B naive._.HI_control_AS09-13278	25167	NREP	Distal
chr5	112048726	112049226	2	CD4 Naive._.HI_control_AS09-13278	51511	NREP	Distal
chr5	112106788	112107288	25	CD14 Mono._.MRSA_DU19-01S0003994	53487	EPB41L4A-AS1	Distal
chr5	112109537	112110037	29	CD14 Mono._.MRSA_DU19-01S0003992	50738	EPB41L4A-AS1	Distal
chr5	112117425	112117925	19	CD14 Mono._.MRSA_DU19-01S0003992	42850	EPB41L4A-AS1	Distal
chr5	112117946	112118446	19	CD14 Mono._.HI_control_AS09-13278	42329	EPB41L4A-AS1	Distal
chr5	112119781	112120281	7	CD14 Mono._.HI_control_AS14-03700	40494	EPB41L4A-AS1	Distal
chr5	112124738	112125238	11	CD16 Mono._.ANTH_control_BMI0093	35537	EPB41L4A-AS1	Distal
chr5	112136716	112137216	2	CD8 TEM._.MSSA_DU19-01S0003466	23559	EPB41L4A-AS1	Distal
chr5	112142711	112143211	11	CD14 Mono._.HI_control_AS14-03700	17564	EPB41L4A-AS1	Exonic
chr5	112143625	112144125	2	MAIT._.HI_control_AS11-18755	16650	EPB41L4A-AS1	Exonic
chr5	112146882	112147382	25	CD14 Mono._.HI_control_AS09-13278	13393	EPB41L4A-AS1	Intronic
chr5	112155282	112155782	13	CD14 Mono._.MRSA_DU19-01S0003989	4993	EPB41L4A-AS1	Intronic
chr5	112158497	112158997	2	CD4 Naive._.MRSA_DU19-01S0003992	1778	EPB41L4A-AS1	Promoter
chr5	112160530	112161030	31	CD14 Mono._.MRSA_DU19-01S0003992	253	EPB41L4A-AS1	Promoter
chr5	112161045	112161545	5	CD4 TCM._.HI_control_AS09-13278	189	SNORA13	Promoter
chr5	112161675	112162175	2	MAIT._.HI_control_AS11-18755	439	SNORA13	Exonic
chr5	112174907	112175407	26	CD4 TCM._.MRSA_DU19-01S0003987	13671	SNORA13	Intronic
chr5	112186324	112186824	3	B naive._.ANTH_control_BMI0095	25088	SNORA13	Intronic
chr5	112189298	112189798	25	CD14 Mono._.MRSA_DU19-01S0003992	28062	SNORA13	Intronic
chr5	112200039	112200539	7	CD14 Mono._.MRSA_DU19-01S0003992	27993	LOC101927023	Intronic
chr5	112208667	112209167	30	CD14 Mono._.HI_control_AS09-13278	19365	LOC101927023	Intronic
chr5	112210368	112210868	4	NK._.ANTH_control_BMI0094	17664	LOC101927023	Intronic
chr5	112217762	112218262	4	CD14 Mono._.MRSA_DU19-01S0003987	10270	LOC101927023	Intronic
chr5	112220683	112221183	2	CD4 Naive._.MRSA_DU19-01S0003992	7349	LOC101927023	Intronic
chr5	112228574	112229074	6	CD14 Mono._.HI_control_AS14-03700	540	LOC101927023	Intronic
chr5	112254938	112255438	2	CD8 TEM._.MRSA_DU19-01S0003994	26904	LOC101927023	Intronic
chr5	112265576	112266076	2	CD4 TCM._.HI_control_AS09-13278	37542	LOC101927023	Intronic
chr5	112270520	112271020	2	NK._.MSSA_DU19-01S0003492	42486	LOC101927023	Intronic
chr5	112329678	112330178	4	B naive._.HI_control_AS09-13278	89387	EPB41L4A	Intronic
chr5	112341504	112342004	2	NK._.MSSA_DU19-01S0003507	77561	EPB41L4A	Intronic
chr5	112346318	112346818	2	NK._.MSSA_DU19-01S0003453	72747	EPB41L4A	Intronic
chr5	112353361	112353861	2	CD8 TEM._.MRSA_DU19-01S0003994	65704	EPB41L4A	Intronic
chr5	112355244	112355744	9	CD8 TEM._.HI_control_AS14-03700	63821	EPB41L4A	Intronic
chr5	112356174	112356674	4	CD8 TEM._.HI_control_AS14-03700	62891	EPB41L4A	Intronic
chr5	112356794	112357294	2	CD8 Naive._.ANTH_control_BWJ0023	62271	EPB41L4A	Intronic
chr5	112357638	112358138	2	B naive._.MSSA_DU19-01S0003507	61427	EPB41L4A	Intronic
chr5	112360739	112361239	2	NK._.ANTH_control_BMI0093	58326	EPB41L4A	Intronic
chr5	112366768	112367268	2	NK._.HI_control_AS17-00144	52297	EPB41L4A	Intronic
chr5	112367347	112367847	2	NK._.HI_control_AS17-00144	51718	EPB41L4A	Intronic
chr5	112380576	112381076	2	NK._.ANTH_control_BMI0093	38489	EPB41L4A	Intronic
chr5	112402051	112402551	2	NK._.MSSA_DU19-01S0003462	17014	EPB41L4A	Intronic
chr5	112411938	112412438	3	CD14 Mono._.ANTH_control_BMI0095	7127	EPB41L4A	Intronic
chr5	112417908	112418408	8	CD4 Naive._.MRSA_DU19-01S0003992	1157	EPB41L4A	Promoter
chr5	112418412	112418912	16	CD8 TEM._.HI_control_AS13-08590	653	EPB41L4A	Promoter
chr5	112419338	112419838	20	CD8 TEM._.MRSA_DU19-01S0003987	4	EPB41L4A-DT	Promoter
chr5	112420229	112420729	14	B naive._.HI_control_AS09-13278	895	EPB41L4A-DT	Promoter
chr5	112450967	112451467	2	CD4 TCM._.HI_control_AS11-18755	31633	EPB41L4A-DT	Distal
chr5	112457283	112457783	2	CD8 TEM._.MSSA_DU19-01S0004017	37949	EPB41L4A-DT	Distal
chr5	112479666	112480166	2	CD8 TEM._.HI_control_AS14-03700	60332	EPB41L4A-DT	Distal
chr5	112490757	112491257	3	CD8 TEM._.HI_control_AS14-03700	71423	EPB41L4A-DT	Distal
chr5	112492251	112492751	12	B naive._.ANTH_control_BMI0094	72917	EPB41L4A-DT	Distal
chr5	112501225	112501725	2	NK._.Other	81891	EPB41L4A-DT	Distal
chr5	112503746	112504246	2	CD16 Mono._.MSSA_DU19-01S0003453	84412	EPB41L4A-DT	Distal
chr5	112520430	112520930	16	CD16 Mono._.ANTH_control_BMI0095	101096	EPB41L4A-DT	Distal
chr5	112522639	112523139	9	B naive._.MSSA_DU19-01S0003507	103305	EPB41L4A-DT	Distal
chr5	112523773	112524273	16	B naive._.HI_control_AS14-03700	104412	LINC02200	Distal
chr5	112529471	112529971	15	CD14 Mono._.HI_control_AS09-13278	98714	LINC02200	Distal
chr5	112532344	112532844	7	CD14 Mono._.MSSA_DU19-01S0004017	95841	LINC02200	Distal
chr5	112533399	112533899	21	CD14 Mono._.HI_control_AS09-13278	94786	LINC02200	Distal
chr5	112534280	112534780	5	CD14 Mono._.MRSA_DU19-01S0003987	93905	LINC02200	Distal
chr5	112549107	112549607	2	B naive._.HI_control_AS09-13278	79078	LINC02200	Distal
chr5	112551356	112551856	20	CD14 Mono._.HI_control_AS09-13278	76829	LINC02200	Distal
chr5	112583724	112584224	2	CD4 TCM._.MRSA_DU19-01S0003987	44461	LINC02200	Distal
chr5	112586589	112587089	6	B naive._.ANTH_control_BMI0099	41596	LINC02200	Distal
chr5	112588833	112589333	5	CD8 TEM._.ANTH_control_BMI0099	39352	LINC02200	Distal
chr5	112594461	112594961	2	CD4 TCM._.MRSA_DU19-01S0003987	33724	LINC02200	Distal
chr5	112595161	112595661	2	CD8 TEM._.MRSA_DU19-01S0004015	33024	LINC02200	Distal
chr5	112604989	112605489	8	B naive._.HI_control_AS14-03700	23196	LINC02200	Distal
chr5	112619944	112620444	2	CD4 Naive._.MRSA_DU19-01S0003994	8241	LINC02200	Distal
chr5	112634145	112634645	17	CD14 Mono._.HI_control_AS09-13278	5958	LINC02200	Distal
chr5	112641078	112641578	3	CD14 Mono._.MRSA_DU19-01S0003994	12891	LINC02200	Distal
chr5	112643604	112644104	2	CD4 Naive._.MRSA_DU19-01S0003992	15417	LINC02200	Distal
chr5	112646515	112647015	18	CD14 Mono._.HI_control_AS14-03700	18328	LINC02200	Distal
chr5	112684029	112684529	3	B naive._.HI_control_AS09-13278	23218	APC	Distal
chr5	112686641	112687141	4	B naive._.ANTH_control_BWJ0023	20606	APC	Distal
chr5	112691624	112692124	3	CD4 Naive._.HI_control_AS17-00144	15623	APC	Distal
chr5	112707249	112707749	30	CD4 Naive._.MRSA_DU19-01S0003992	0	APC	Promoter
chr5	112707960	112708460	29	CD14 Mono._.MSSA_DU19-01S0004017	711	APC	Intronic
chr5	112709383	112709883	3	CD4 Naive._.MRSA_DU19-01S0003992	2134	APC	Intronic
chr5	112710349	112710849	7	CD4 Naive._.HI_control_AS17-00144	3100	APC	Intronic
chr5	112710885	112711385	8	CD4 Naive._.MRSA_DU19-01S0003992	3636	APC	Intronic
chr5	112713551	112714051	2	CD4 Naive._.HI_control_AS17-00144	6302	APC	Intronic
chr5	112716513	112717013	5	CD14 Mono._.MRSA_DU19-01S0003994	9264	APC	Intronic
chr5	112724798	112725298	2	CD8 TEM._.ANTH_control_BMI0101	17549	APC	Intronic
chr5	112725976	112726476	3	CD8 TEM._.MRSA_DU19-01S0004015	18727	APC	Intronic
chr5	112736989	112737489	20	CD14 Mono._.HI_control_AS09-13278	29740	APC	Intronic
chr5	112737564	112738064	31	CD14 Mono._.MSSA_DU19-01S0004017	30315	APC	Intronic
chr5	112738251	112738751	8	CD4 Naive._.HI_control_AS17-00144	31002	APC	Intronic
chr5	112748961	112749461	2	CD16 Mono._.ANTH_control_BMI0094	41712	APC	Intronic
chr5	112755112	112755612	2	NK._.ANTH_control_BMI0101	47863	APC	Intronic
chr5	112757522	112758022	25	CD4 TCM._.MRSA_DU19-01S0003987	50273	APC	Intronic
chr5	112796006	112796506	11	B naive._.ANTH_control_BMI0094	30956	SRP19	Intronic
chr5	112805245	112805745	2	CD14 Mono._.HI_control_AS09-13278	21717	SRP19	Intronic
chr5	112811209	112811709	2	B naive._.HI_control_AS11-18755	15753	SRP19	Intronic
chr5	112837139	112837639	2	MAIT._.MSSA_DU19-01S0003464	10175	SRP19	Intronic
chr5	112848201	112848701	20	CD14 Mono._.MRSA_DU19-01S0003992	21237	SRP19	Intronic
chr5	112848781	112849281	2	B naive._.HI_control_AS11-18755	21817	SRP19	Intronic
chr5	112860201	112860701	2	B naive._.ANTH_control_BMI0094	33237	SRP19	Intronic
chr5	112861010	112861510	16	B naive._.MSSA_DU19-01S0003507	34046	SRP19	Exonic
chr5	112861513	112862013	6	CD4 TCM._.MRSA_DU19-01S0004015	34549	SRP19	Intronic
chr5	112862090	112862590	3	CD4 TCM._.HI_control_AS09-13278	35126	SRP19	Intronic
chr5	112866586	112867086	4	CD4 TCM._.MSSA_DU19-01S0003453	39622	SRP19	Intronic
chr5	112869848	112870348	3	CD4 Naive._.MRSA_DU19-01S0003992	42884	SRP19	Intronic
chr5	112870869	112871369	11	CD16 Mono._.ANTH_control_BMI0095	43905	SRP19	Intronic
chr5	112872523	112873023	2	CD4 Naive._.MRSA_DU19-01S0003992	45559	SRP19	Intronic
chr5	112873828	112874328	2	CD4 TCM._.MSSA_DU19-01S0004017	46864	SRP19	Intronic
chr5	112878706	112879206	30	CD4 TCM._.MRSA_DU19-01S0003992	43582	REEP5	Intronic
chr5	112879673	112880173	2	CD4 TCM._.HI_control_AS09-13278	42615	REEP5	Intronic
chr5	112881094	112881594	4	CD14 Mono._.HI_control_AS09-13278	41194	REEP5	Intronic
chr5	112881974	112882474	2	CD4 Naive._.MRSA_DU19-01S0003994	40314	REEP5	Intronic
chr5	112884935	112885435	2	CD4 Naive._.MRSA_DU19-01S0003994	37353	REEP5	Intronic
chr5	112886935	112887435	15	CD4 TCM._.HI_control_AS11-18755	35353	REEP5	Intronic
chr5	112896409	112896909	5	CD8 TEM._.MRSA_DU19-01S0003987	25879	REEP5	Intronic
chr5	112896915	112897415	3	NK._.HI_control_AS11-18755	25373	REEP5	Intronic
chr5	112902520	112903020	2	CD8 TEM._.MRSA_DU19-01S0003994	19768	REEP5	Intronic
chr5	112904965	112905465	9	CD16 Mono._.MRSA_DU19-01S0003987	17323	REEP5	Intronic
chr5	112906540	112907040	2	B naive._.Other	15748	REEP5	Intronic
chr5	112913257	112913757	27	CD14 Mono._.HI_control_AS09-13278	9031	REEP5	Intronic
chr5	112915754	112916254	16	CD8 TEM._.HI_control_AS09-13278	6534	REEP5	Intronic
chr5	112916347	112916847	2	NK._.MSSA_DU19-01S0003482	5941	REEP5	Intronic
chr5	112917430	112917930	2	CD4 Naive._.MRSA_DU19-01S0003992	4858	REEP5	Intronic
chr5	112920624	112921124	7	CD14 Mono._.ANTH_control_BMI0094	1664	REEP5	Intronic
chr5	112921301	112921801	30	CD14 Mono._.MRSA_DU19-01S0003992	987	REEP5	Intronic
chr5	112922095	112922595	32	CD4 TCM._.MRSA_DU19-01S0003987	193	REEP5	Exonic
chr5	112923040	112923540	22	CD16 Mono._.MSSA_DU19-01S0003482	750	REEP5	Promoter
chr5	112923546	112924046	31	CD14 Mono._.MRSA_DU19-01S0003994	1256	REEP5	Promoter
chr5	112924865	112925365	3	B naive._.Other	2575	REEP5	Distal
chr5	112927085	112927585	3	B naive._.MSSA_DU19-01S0003507	4795	REEP5	Distal
chr5	112927730	112928230	4	B naive._.ANTH_control_BMI0094	5440	REEP5	Distal
chr5	112928263	112928763	2	CD4 TCM._.MSSA_DU19-01S0003466	5973	REEP5	Distal
chr5	112929297	112929797	6	B naive._.MRSA_DU19-01S0003989	7007	REEP5	Distal
chr5	112929910	112930410	12	B naive._.HI_control_AS11-18755	7620	REEP5	Distal
chr5	112930913	112931413	2	NK._.MSSA_DU19-01S0003492	8623	REEP5	Distal
chr5	112934257	112934757	2	CD14 Mono._.HI_control_AS11-18755	11967	REEP5	Distal
chr5	112958371	112958871	19	CD14 Mono._.MSSA_DU19-01S0003509	18080	DCP2	Distal
chr5	112959840	112960340	17	CD14 Mono._.MRSA_DU19-01S0003989	16611	DCP2	Distal
chr5	112960374	112960874	2	cDC2._.ANTH_control_BMI0099	16077	DCP2	Distal
chr5	112960877	112961377	4	CD14 Mono._.MRSA_DU19-01S0003542	15574	DCP2	Distal
chr5	112963728	112964228	31	CD14 Mono._.MSSA_DU19-01S0004017	12723	DCP2	Distal
chr5	112967891	112968391	2	CD14 Mono._.MRSA_DU19-01S0004013	8560	DCP2	Distal
chr5	112969373	112969873	15	CD14 Mono._.ANTH_control_BMI0093	7078	DCP2	Distal
chr5	112975869	112976369	4	CD4 Naive._.ANTH_control_BWJ0023	582	DCP2	Promoter
chr5	112976461	112976961	22	CD16 Mono._.MRSA_DU19-01S0003542	8	DCP2	Promoter
chr5	112976967	112977467	17	CD14 Mono._.MSSA_DU19-01S0004017	514	DCP2	Intronic
chr5	112977802	112978302	18	CD8 TEM._.MRSA_DU19-01S0003987	1349	DCP2	Intronic
chr5	112978762	112979262	6	CD4 TCM._.MSSA_DU19-01S0003453	2309	DCP2	Intronic
chr5	112995961	112996461	31	CD4 TCM._.MRSA_DU19-01S0003987	19508	DCP2	Intronic
chr5	113020406	113020906	20	CD4 TCM._.MRSA_DU19-01S0003989	43953	DCP2	Exonic
chr5	113022556	113023056	30	CD4 Naive._.MRSA_DU19-01S0003992	46103	DCP2	Exonic
chr5	113023106	113023606	9	NK._.MSSA_DU19-01S0004017	46653	DCP2	Exonic
chr5	113023685	113024185	2	CD8 TEM._.MRSA_DU19-01S0004015	47232	DCP2	Exonic
chr5	113032633	113033133	12	NK._.MSSA_DU19-01S0003492	56180	DCP2	Intronic
chr5	113033795	113034295	2	CD4 TCM._.HI_control_AS14-03700	57342	DCP2	Intronic
chr5	113035144	113035644	3	NK_CD56bright._.ANTH_control_BMI0099	58691	DCP2	Intronic
chr5	113038924	113039424	2	B naive._.ANTH_control_BMI0095	62471	DCP2	Intronic
chr5	113043472	113043972	2	CD4 Naive._.MRSA_DU19-01S0003987	67019	DCP2	Intronic
chr5	113047199	113047699	7	CD14 Mono._.MRSA_DU19-01S0003992	70746	DCP2	Intronic
chr5	113047723	113048223	30	CD14 Mono._.HI_control_AS11-18755	71270	DCP2	Intronic
chr5	113048225	113048725	5	B naive._.ANTH_control_BMI0095	71772	DCP2	Intronic
chr5	113050499	113050999	2	CD4 TCM._.HI_control_AS09-13278	74046	DCP2	Intronic
chr5	113051026	113051526	23	CD14 Mono._.HI_control_AS09-13278	74573	DCP2	Intronic
chr5	113054938	113055438	2	B naive._.HI_control_AS11-18755	78485	DCP2	Intronic
chr5	113056645	113057145	2	B naive._.ANTH_control_BMI0095	80192	DCP2	Intronic
chr5	113058569	113059069	4	CD4 Naive._.MSSA_DU19-01S0003462	82116	DCP2	Intronic
chr5	113061018	113061518	2	CD4 Naive._.MRSA_DU19-01S0003992	84565	DCP2	Intronic
chr5	113062636	113063136	4	CD4 Naive._.MSSA_DU19-01S0003507	86183	DCP2	Intronic
chr5	113063142	113063642	3	CD4 Naive._.MSSA_DU19-01S0003492	86689	DCP2	Intronic
chr5	113063724	113064224	2	B naive._.HI_control_AS09-13278	87271	DCP2	Intronic
chr5	113064547	113065047	3	CD14 Mono._.MSSA_DU19-01S0004017	88094	DCP2	Intronic
chr5	113072260	113072760	2	CD4 Naive._.MSSA_DU19-01S0003462	95807	DCP2	Intronic
chr5	113073675	113074175	22	CD4 Naive._.MSSA_DU19-01S0003466	97222	DCP2	Intronic
chr5	113075097	113075597	2	B naive._.ANTH_control_BMI0094	98644	DCP2	Intronic
chr5	113084635	113085135	2	B naive._.MSSA_DU19-01S0003507	108182	DCP2	Intronic
chr5	113090688	113091188	10	CD4 Naive._.HI_control_AS17-00144	114235	DCP2	Intronic
chr5	113108401	113108901	3	CD14 Mono._.MSSA_DU19-01S0004017	131948	DCP2	Intronic
chr5	113110273	113110773	2	CD16 Mono._.MSSA_DU19-01S0003482	133820	DCP2	Intronic
chr5	113121985	113122485	2	B naive._.ANTH_control_BMI0095	145532	DCP2	Intronic
chr5	113125099	113125599	2	B naive._.HI_control_AS09-13278	148646	DCP2	Intronic
chr5	113130495	113130995	2	B naive._.ANTH_control_BMI0093	154042	DCP2	Intronic
chr5	113144739	113145239	2	MAIT._.MSSA_DU19-01S0003482	168286	DCP2	Intronic
chr5	113162372	113162872	2	Platelet._.MRSA_DU19-01S0004015	185919	DCP2	Intronic
chr5	113181566	113182066	3	CD4 Naive._.MRSA_DU19-01S0003542	205113	DCP2	Intronic
chr5	113187824	113188324	2	CD16 Mono._.ANTH_control_BMI0095	211371	DCP2	Intronic
chr5	113188963	113189463	2	CD4 Naive._.MRSA_DU19-01S0003542	212510	DCP2	Intronic
chr5	113189639	113190139	2	B naive._.ANTH_control_BMI0095	213186	DCP2	Intronic
chr5	113194271	113194771	12	CD14 Mono._.HI_control_AS09-13278	217818	DCP2	Intronic
chr5	113197666	113198166	3	CD4 Naive._.ANTH_control_BMI0099	221213	DCP2	Intronic
chr5	113200079	113200579	2	CD8 TEM._.HI_control_AS13-08590	223626	DCP2	Intronic
chr5	113203163	113203663	3	CD14 Mono._.MSSA_DU19-01S0004017	226710	DCP2	Intronic
chr5	113213510	113214010	9	CD14 Mono._.HI_control_AS11-18755	221270	TSSK1B	Intronic
chr5	113215193	113215693	2	cDC2._.Other	219587	TSSK1B	Intronic
chr5	113246169	113246669	19	CD14 Mono._.HI_control_AS17-00144	188611	TSSK1B	Intronic
chr5	113252991	113253491	2	B memory._.Other	181789	TSSK1B	Intronic
chr5	113269569	113270069	2	CD4 TCM._.MRSA_DU19-01S0003987	165211	TSSK1B	Intronic
chr5	113273905	113274405	4	CD4 TCM._.MRSA_DU19-01S0003987	160875	TSSK1B	Intronic
chr5	113278956	113279456	3	cDC2._.Other	155824	TSSK1B	Intronic
chr5	113289306	113289806	2	B memory._.ANTH_control_BWJ0023	145474	TSSK1B	Intronic
chr5	113293213	113293713	9	CD8 TEM._.MSSA_DU19-01S0003509	141567	TSSK1B	Intronic
chr5	113294103	113294603	10	NK._.ANTH_control_BMI0101	140677	TSSK1B	Exonic
chr5	113294736	113295236	30	CD4 Naive._.MRSA_DU19-01S0003987	140044	TSSK1B	Intronic
chr5	113295351	113295851	2	CD8 TEM._.MSSA_DU19-01S0003509	139429	TSSK1B	Intronic
chr5	113299516	113300016	2	MAIT._.MSSA_DU19-01S0003482	135264	TSSK1B	Intronic
chr5	113325282	113325782	2	CD4 Naive._.HI_control_AS17-00144	109498	TSSK1B	Intronic
chr5	113330432	113330932	26	CD4 Naive._.HI_control_AS17-00144	104348	TSSK1B	Intronic
chr5	113331059	113331559	19	CD14 Mono._.MRSA_DU19-01S0003992	103721	TSSK1B	Intronic
chr5	113334853	113335353	29	CD4 TCM._.MRSA_DU19-01S0003987	99927	TSSK1B	Intronic
chr5	113336834	113337334	6	CD14 Mono._.HI_control_AS09-13278	97946	TSSK1B	Intronic
chr5	113340566	113341066	2	CD4 Naive._.MSSA_DU19-01S0003507	94214	TSSK1B	Intronic
chr5	113358023	113358523	8	CD14 Mono._.MSSA_DU19-01S0003509	76757	TSSK1B	Intronic
chr5	113377979	113378479	15	CD4 TCM._.MRSA_DU19-01S0003987	56801	TSSK1B	Intronic
chr5	113378906	113379406	26	CD4 TCM._.MRSA_DU19-01S0003987	55874	TSSK1B	Intronic
chr5	113423942	113424442	2	CD16 Mono._.ANTH_control_BMI0094	10838	TSSK1B	Intronic
chr5	113425894	113426394	2	NK._.MRSA_DU19-01S0004011	8886	TSSK1B	Intronic
chr5	113434205	113434705	2	NK._.HI_control_AS17-00144	575	TSSK1B	Exonic
chr5	113435283	113435783	2	CD4 Naive._.MRSA_DU19-01S0003989	501	TSSK1B	Promoter
chr5	113435838	113436338	3	NK._.MRSA_DU19-01S0004011	1056	TSSK1B	Promoter
chr5	113446279	113446779	4	CD4 TCM._.MSSA_DU19-01S0003466	11497	TSSK1B	Intronic
chr5	113450902	113451402	2	CD4 TCM._.ANTH_control_BWJ0023	16120	TSSK1B	Intronic
chr5	113457203	113457703	2	Platelet._.MRSA_DU19-01S0003542	22421	TSSK1B	Intronic
chr5	113487189	113487689	9	CD14 Mono._.MRSA_DU19-01S0003992	1390	MCC	Intronic
chr5	113488113	113488613	26	CD14 Mono._.MRSA_DU19-01S0003994	466	MCC	Exonic
chr5	113488651	113489151	5	CD4 TCM._.ANTH_control_BMI0093	70	MCC	Promoter
chr5	113489244	113489744	31	CD14 Mono._.MRSA_DU19-01S0003994	663	MCC	Promoter
chr5	113507505	113508005	3	Platelet._.MRSA_DU19-01S0004015	5927	YTHDC2	Distal
chr5	113510776	113511276	3	B naive._.HI_control_AS11-18755	2656	YTHDC2	Distal
chr5	113511845	113512345	2	CD8 TEM._.HI_control_AS13-08590	1587	YTHDC2	Promoter
chr5	113513505	113514005	31	CD14 Mono._.MRSA_DU19-01S0003987	71	YTHDC2	Promoter
chr5	113514012	113514512	23	CD4 TCM._.MRSA_DU19-01S0003987	578	YTHDC2	Exonic
chr5	113515711	113516211	2	CD4 TCM._.MSSA_DU19-01S0004017	2277	YTHDC2	Intronic
chr5	113523113	113523613	2	CD4 Naive._.HI_control_AS14-03700	9679	YTHDC2	Intronic
chr5	113524015	113524515	2	CD16 Mono._.MRSA_DU19-01S0003987	10581	YTHDC2	Intronic
chr5	113524889	113525389	21	CD16 Mono._.Other	11455	YTHDC2	Exonic
chr5	113598917	113599417	4	CD16 Mono._.ANTH_control_BMI0093	85483	YTHDC2	Distal
chr5	113606493	113606993	22	CD4 TCM._.MRSA_DU19-01S0003987	93059	YTHDC2	Distal
chr5	113607948	113608448	2	CD16 Mono._.MRSA_DU19-01S0003987	94514	YTHDC2	Distal
chr5	113611938	113612438	25	CD4 TCM._.MRSA_DU19-01S0003987	98504	YTHDC2	Distal
chr5	113614939	113615439	2	CD14 Mono._.HI_control_AS14-03700	101505	YTHDC2	Distal
chr5	113656077	113656577	2	CD14 Mono._.MRSA_DU19-01S0003994	142643	YTHDC2	Distal
chr5	113678873	113679373	4	CD8 TEM._.HI_control_AS14-03700	165439	YTHDC2	Distal
chr5	113734380	113734880	2	CD4 Naive._.MRSA_DU19-01S0003992	220946	YTHDC2	Distal
chr5	113762636	113763136	2	CD4 TCM._.MSSA_DU19-01S0003509	249202	YTHDC2	Distal
chr5	113775066	113775566	2	CD16 Mono._.MSSA_DU19-01S0003482	261632	YTHDC2	Distal
chr5	113900725	113901225	2	CD4 TCM._.HI_control_AS14-03700	387291	YTHDC2	Distal
chr5	113910095	113910595	2	NK._.MSSA_DU19-01S0003462	396661	YTHDC2	Distal
chr5	113916832	113917332	2	CD8 TEM._.HI_control_AS09-13278	403398	YTHDC2	Distal
chr5	114056365	114056865	3	CD4 Naive._.HI_control_AS17-00144	304329	KCNN2	Distal
chr5	114064962	114065462	2	cDC2._.Other	295732	KCNN2	Distal
chr5	114095805	114096305	2	CD4 Naive._.MSSA_DU19-01S0004017	264889	KCNN2	Distal
chr5	114099136	114099636	2	CD4 Naive._.MRSA_DU19-01S0003992	261558	KCNN2	Distal
chr5	114116703	114117203	2	CD4 Naive._.MRSA_DU19-01S0003992	243991	KCNN2	Distal
chr5	114117555	114118055	4	CD4 Naive._.MRSA_DU19-01S0003992	243139	KCNN2	Distal
chr5	114118705	114119205	2	CD8 TEM._.HI_control_AS13-08590	241989	KCNN2	Distal
chr5	114120427	114120927	3	CD4 Naive._.MRSA_DU19-01S0003992	240267	KCNN2	Distal
chr5	114121342	114121842	2	CD4 Naive._.MRSA_DU19-01S0003992	239352	KCNN2	Distal
chr5	114125668	114126168	2	NK._.MSSA_DU19-01S0003462	235026	KCNN2	Distal
chr5	114126916	114127416	2	CD16 Mono._.MRSA_DU19-01S0003987	233778	KCNN2	Distal
chr5	114187983	114188483	2	NK._.MRSA_DU19-01S0004013	172711	KCNN2	Distal
chr5	114201835	114202335	2	CD4 Naive._.MRSA_DU19-01S0003992	158859	KCNN2	Distal
chr5	114219045	114219545	2	CD8 TEM._.HI_control_AS14-03700	141649	KCNN2	Distal
chr5	114266271	114266771	2	CD4 Naive._.MRSA_DU19-01S0003992	94423	KCNN2	Distal
chr5	114278259	114278759	2	CD14 Mono._.MSSA_DU19-01S0003509	82435	KCNN2	Distal
chr5	114328014	114328514	2	NK._.MSSA_DU19-01S0004017	32680	KCNN2	Distal
chr5	114336297	114336797	2	NK._.MSSA_DU19-01S0004017	24397	KCNN2	Distal
chr5	114338512	114339012	2	B naive._.HI_control_AS14-03700	22182	KCNN2	Distal
chr5	114361382	114361882	2	CD4 Naive._.MSSA_DU19-01S0003462	686	KCNN2	Intronic
chr5	114362186	114362686	2	CD4 Naive._.MRSA_DU19-01S0003992	1490	KCNN2	Exonic
chr5	114362771	114363271	2	B naive._.ANTH_control_BMI0093	2075	KCNN2	Exonic
chr5	114363447	114363947	2	CD4 Naive._.MRSA_DU19-01S0003987	2751	KCNN2	Intronic
chr5	114380735	114381235	2	CD8 TEM._.MRSA_DU19-01S0003987	20039	KCNN2	Intronic
chr5	114411179	114411679	2	CD4 Naive._.HI_control_AS11-18755	50483	KCNN2	Intronic
chr5	114415752	114416252	2	CD4 Naive._.HI_control_AS11-18755	55056	KCNN2	Intronic
chr5	114418648	114419148	16	CD14 Mono._.HI_control_AS09-13278	57952	KCNN2	Intronic
chr5	114422303	114422803	2	CD4 Naive._.HI_control_AS17-00144	61607	KCNN2	Intronic
chr5	114441254	114441754	2	CD4 Naive._.HI_control_AS17-00144	80558	KCNN2	Intronic
chr5	114443874	114444374	2	B naive._.HI_control_AS11-18755	83178	KCNN2	Intronic
chr5	114444524	114445024	2	CD14 Mono._.MRSA_DU19-01S0003994	83828	KCNN2	Intronic
chr5	114449824	114450324	12	B naive._.ANTH_control_BMI0095	89128	KCNN2	Intronic
chr5	114456771	114457271	2	CD4 Naive._.MSSA_DU19-01S0003453	96075	KCNN2	Intronic
chr5	114457296	114457796	3	CD4 Naive._.MRSA_DU19-01S0003992	96600	KCNN2	Intronic
chr5	114458668	114459168	3	CD4 Naive._.MRSA_DU19-01S0003992	97972	KCNN2	Intronic
chr5	114467302	114467802	2	CD8 TEM._.MRSA_DU19-01S0003987	106606	KCNN2	Intronic
chr5	114499475	114499975	2	CD8 TEM._.MRSA_DU19-01S0003987	76315	LINC01957	Intronic
chr5	114501643	114502143	5	CD14 Mono._.HI_control_AS11-18755	74147	LINC01957	Intronic
chr5	114539865	114540365	2	NK._.MSSA_DU19-01S0003507	35925	LINC01957	Intronic
chr5	114555014	114555514	2	CD14 Mono._.ANTH_control_BMI0095	20776	LINC01957	Intronic
chr5	114560864	114561364	2	CD8 TEM._.MSSA_DU19-01S0004017	14926	LINC01957	Intronic
chr5	114609501	114610001	2	CD4 Naive._.MRSA_DU19-01S0003542	33709	LINC01957	Intronic
chr5	114624193	114624693	2	CD4 Naive._.MSSA_DU19-01S0003507	43966	LOC101927078	Intronic
chr5	114635856	114636356	2	CD4 Naive._.HI_control_AS17-00144	32303	LOC101927078	Intronic
chr5	114695501	114696001	2	CD14 Mono._.MRSA_DU19-01S0003987	27340	LOC101927078	Distal
chr5	114717632	114718132	2	CD4 Naive._.MSSA_DU19-01S0004017	49471	LOC101927078	Distal
chr5	114743529	114744029	2	CD4 TCM._.MRSA_DU19-01S0003992	75368	LOC101927078	Distal
chr5	114745560	114746060	2	CD4 Naive._.MRSA_DU19-01S0003994	77399	LOC101927078	Distal
chr5	114749037	114749537	2	CD14 Mono._.HI_control_AS14-03700	80876	LOC101927078	Distal
chr5	114758983	114759483	2	CD14 Mono._.MRSA_DU19-01S0003992	90822	LOC101927078	Distal
chr5	114782748	114783248	3	CD14 Mono._.MSSA_DU19-01S0003509	114587	LOC101927078	Distal
chr5	114784184	114784684	2	CD4 Naive._.MSSA_DU19-01S0004017	116023	LOC101927078	Distal
chr5	114789741	114790241	2	NK._.ANTH_control_BMI0099	121580	LOC101927078	Distal
chr5	114829571	114830071	2	B naive._.MSSA_DU19-01S0003464	161410	LOC101927078	Distal
chr5	114843556	114844056	2	NK._.ANTH_control_BMI0101	175395	LOC101927078	Distal
chr5	114853791	114854291	3	NK._.MRSA_DU19-01S0004013	185630	LOC101927078	Distal
chr5	114857061	114857561	2	NK._.MSSA_DU19-01S0003464	188900	LOC101927078	Distal
chr5	114857836	114858336	26	CD14 Mono._.MRSA_DU19-01S0003992	189675	LOC101927078	Distal
chr5	114858983	114859483	3	NK._.MSSA_DU19-01S0003464	190822	LOC101927078	Distal
chr5	114885728	114886228	2	CD4 TCM._.HI_control_AS09-13278	217567	LOC101927078	Distal
chr5	114909338	114909838	2	B naive._.HI_control_AS14-03700	241177	LOC101927078	Distal
chr5	114912151	114912651	3	NK._.MSSA_DU19-01S0003527	243990	LOC101927078	Distal
chr5	114932558	114933058	2	NK._.ANTH_control_BMI0101	247737	TRIM36	Distal
chr5	114939988	114940488	2	NK._.MSSA_DU19-01S0004017	240307	TRIM36	Distal
chr5	114940602	114941102	2	CD8 TEM._.HI_control_AS13-08590	239693	TRIM36	Distal
chr5	114953499	114953999	7	B naive._.HI_control_AS09-13278	226796	TRIM36	Distal
chr5	114955497	114955997	2	CD4 Naive._.MRSA_DU19-01S0003987	224798	TRIM36	Distal
chr5	114957327	114957827	7	NK._.MSSA_DU19-01S0003492	222968	TRIM36	Distal
chr5	114959669	114960169	2	CD4 Naive._.MRSA_DU19-01S0003994	220626	TRIM36	Distal
chr5	114985994	114986494	2	B naive._.HI_control_AS11-18755	194301	TRIM36	Distal
chr5	115022596	115023096	2	B naive._.HI_control_AS14-03700	157699	TRIM36	Distal
chr5	115033831	115034331	2	B naive._.ANTH_control_BMI0095	146464	TRIM36	Distal
chr5	115048671	115049171	2	CD4 Naive._.MRSA_DU19-01S0003992	131624	TRIM36	Distal
chr5	115068071	115068571	10	CD8 TEM._.ANTH_control_BMI0095	112224	TRIM36	Distal
chr5	115068626	115069126	22	CD8 TEM._.ANTH_control_BMI0095	111669	TRIM36	Distal
chr5	115069311	115069811	3	CD8 TEM._.ANTH_control_BMI0095	110984	TRIM36	Distal
chr5	115070578	115071078	4	CD8 TEM._.ANTH_control_BMI0101	109717	TRIM36	Distal
chr5	115072551	115073051	3	B naive._.MSSA_DU19-01S0003464	107744	TRIM36	Distal
chr5	115096671	115097171	4	B naive._.ANTH_control_BMI0094	83624	TRIM36	Distal
chr5	115098029	115098529	9	B naive._.MRSA_DU19-01S0003542	82266	TRIM36	Distal
chr5	115132503	115133003	2	CD14 Mono._.ANTH_control_BMI0094	47792	TRIM36	Intronic
chr5	115156980	115157480	2	CD16 Mono._.ANTH_control_BMI0095	23315	TRIM36	Intronic
chr5	115161385	115161885	2	CD8 TEM._.HI_control_AS14-03700	18910	TRIM36	Intronic
chr5	115166507	115167007	3	CD8 TEM._.HI_control_AS17-00144	13788	TRIM36	Intronic
chr5	115167146	115167646	2	CD8 TEM._.MRSA_DU19-01S0004015	13149	TRIM36	Intronic
chr5	115168407	115168907	2	CD8 TEM._.ANTH_control_BMI0101	11888	TRIM36	Intronic
chr5	115168946	115169446	17	CD8 TEM._.MRSA_DU19-01S0003994	11349	TRIM36	Intronic
chr5	115169701	115170201	31	CD14 Mono._.ANTH_control_BWJ0023	10594	TRIM36	Exonic
chr5	115170245	115170745	13	CD16 Mono._.MSSA_DU19-01S0003482	10050	TRIM36	Intronic
chr5	115170903	115171403	23	CD14 Mono._.MRSA_DU19-01S0003992	9392	TRIM36	Exonic
chr5	115177693	115178193	2	CD4 Naive._.MRSA_DU19-01S0003542	2602	TRIM36	Intronic
chr5	115178939	115179439	16	CD14 Mono._.MRSA_DU19-01S0003994	1356	TRIM36	Intronic
chr5	115180012	115180512	25	CD14 Mono._.MRSA_DU19-01S0003992	283	TRIM36	Exonic
chr5	115181671	115182171	3	CD8 TEM._.MRSA_DU19-01S0003987	1374	TRIM36	Promoter
chr5	115202728	115203228	2	CD16 Mono._.ANTH_control_BMI0095	22431	TRIM36	Distal
chr5	115208418	115208918	4	CD16 Mono._.ANTH_control_BMI0093	28121	TRIM36	Exonic
chr5	115209204	115209704	31	CD14 Mono._.MRSA_DU19-01S0003992	28907	TRIM36	Exonic
chr5	115231719	115232219	4	CD8 TEM._.HI_control_AS13-08590	30902	PGGT1B	Intronic
chr5	115246300	115246800	11	CD4 Naive._.MRSA_DU19-01S0003992	16321	PGGT1B	Intronic
chr5	115261357	115261857	2	CD16 Mono._.MSSA_DU19-01S0003482	1264	PGGT1B	Intronic
chr5	115261962	115262462	19	CD16 Mono._.MSSA_DU19-01S0003492	659	PGGT1B	Intronic
chr5	115262617	115263117	31	CD14 Mono._.MRSA_DU19-01S0003987	4	PGGT1B	Promoter
chr5	115270777	115271277	3	CD14 Mono._.HI_control_AS09-13278	8154	PGGT1B	Intronic
chr5	115271658	115272158	20	CD16 Mono._.ANTH_control_BMI0095	9035	PGGT1B	Intronic
chr5	115274475	115274975	27	CD14 Mono._.MSSA_DU19-01S0004017	11852	PGGT1B	Intronic
chr5	115284071	115284571	8	CD16 Mono._.ANTH_control_BMI0093	12509	CCDC112	Intronic
chr5	115288995	115289495	15	CD14 Mono._.MRSA_DU19-01S0003994	7585	CCDC112	Intronic
chr5	115295837	115296337	6	B naive._.ANTH_control_BMI0094	743	CCDC112	Exonic
chr5	115296464	115296964	30	CD14 Mono._.MRSA_DU19-01S0003994	116	CCDC112	Exonic
chr5	115297038	115297538	8	CD4 Naive._.MRSA_DU19-01S0003987	456	CCDC112	Promoter
chr5	115298417	115298917	2	NK._.Other	1835	CCDC112	Promoter
chr5	115309670	115310170	13	CD4 TCM._.MRSA_DU19-01S0003987	13088	CCDC112	Distal
chr5	115313016	115313516	2	CD16 Mono._.ANTH_control_BMI0095	16434	CCDC112	Distal
chr5	115328573	115329073	4	B naive._.HI_control_AS11-18755	31991	CCDC112	Distal
chr5	115329416	115329916	8	B naive._.ANTH_control_BWJ0023	32834	CCDC112	Distal
chr5	115333111	115333611	13	CD8 TEM._.HI_control_AS17-00144	36529	CCDC112	Distal
chr5	115374857	115375357	2	CD16 Mono._.ANTH_control_BMI0095	78275	CCDC112	Distal
chr5	115375934	115376434	4	CD16 Mono._.ANTH_control_BMI0101	79352	CCDC112	Distal
chr5	115377505	115378005	4	CD8 TEM._.ANTH_control_BMI0093	80923	CCDC112	Distal
chr5	115379536	115380036	9	CD4 TCM._.MRSA_DU19-01S0003542	82954	CCDC112	Distal
chr5	115389747	115390247	2	B naive._.MSSA_DU19-01S0003515	93165	CCDC112	Distal
chr5	115393863	115394363	2	B naive._.ANTH_control_BMI0093	97281	CCDC112	Distal
chr5	115394510	115395010	2	CD16 Mono._.MSSA_DU19-01S0003482	97928	CCDC112	Distal
chr5	115414339	115414839	6	CD16 Mono._.MRSA_DU19-01S0003549	117757	CCDC112	Distal
chr5	115419805	115420305	14	CD16 Mono._.ANTH_control_BWJ0023	123223	CCDC112	Distal
chr5	115448580	115449080	9	CD14 Mono._.ANTH_control_BMI0095	96063	FEM1C	Distal
chr5	115450682	115451182	16	CD16 Mono._.MRSA_DU19-01S0003987	93961	FEM1C	Distal
chr5	115455241	115455741	8	CD16 Mono._.ANTH_control_BMI0094	89402	FEM1C	Distal
chr5	115460331	115460831	18	CD14 Mono._.HI_control_AS09-13278	84312	FEM1C	Distal
chr5	115461421	115461921	8	CD14 Mono._.MRSA_DU19-01S0003989	83222	FEM1C	Distal
chr5	115472443	115472943	12	CD14 Mono._.HI_control_AS09-13278	72200	FEM1C	Distal
chr5	115475694	115476194	4	cDC2._.ANTH_control_BMI0099	68949	FEM1C	Distal
chr5	115477546	115478046	2	CD4 Naive._.MSSA_DU19-01S0004017	67097	FEM1C	Distal
chr5	115484358	115484858	30	CD14 Mono._.HI_control_AS09-13278	60285	FEM1C	Distal
chr5	115487119	115487619	6	CD16 Mono._.ANTH_control_BMI0095	57524	FEM1C	Distal
chr5	115493081	115493581	3	CD14 Mono._.MSSA_DU19-01S0004017	51562	FEM1C	Distal
chr5	115504596	115505096	2	NK._.MSSA_DU19-01S0003492	40047	FEM1C	Distal
chr5	115531702	115532202	6	CD16 Mono._.MSSA_DU19-01S0003492	12941	FEM1C	Intronic
chr5	115537974	115538474	2	CD16 Mono._.ANTH_control_BMI0101	6669	FEM1C	Intronic
chr5	115539506	115540006	2	CD8 TEM._.HI_control_AS13-08590	5137	FEM1C	Intronic
chr5	115542607	115543107	10	CD14 Mono._.MRSA_DU19-01S0003992	2036	FEM1C	Intronic
chr5	115543381	115543881	2	CD14 Mono._.MRSA_DU19-01S0003992	1262	FEM1C	Exonic
chr5	115544019	115544519	31	CD14 Mono._.MRSA_DU19-01S0003992	624	FEM1C	Intronic
chr5	115544561	115545061	31	CD14 Mono._.MSSA_DU19-01S0003509	82	FEM1C	Promoter
chr5	115545091	115545591	23	NK._.MRSA_DU19-01S0004013	446	FEM1C	Promoter
chr5	115549114	115549614	6	CD4 Naive._.HI_control_AS14-03700	4469	FEM1C	Distal
chr5	115550747	115551247	2	CD16 Mono._.MSSA_DU19-01S0003527	6102	FEM1C	Distal
chr5	115551317	115551817	22	CD16 Mono._.ANTH_control_BWJ0023	6672	FEM1C	Distal
chr5	115555054	115555554	3	CD16 Mono._.ANTH_control_BMI0101	10409	FEM1C	Distal
chr5	115556618	115557118	2	CD16 Mono._.ANTH_control_BMI0093	11973	FEM1C	Distal
chr5	115557598	115558098	5	CD4 TCM._.HI_control_AS14-03700	12953	FEM1C	Distal
chr5	115574474	115574974	23	CD4 Naive._.HI_control_AS17-00144	27332	LOC101927100	Distal
chr5	115575097	115575597	5	B naive._.HI_control_AS09-13278	26709	LOC101927100	Distal
chr5	115577290	115577790	3	CD14 Mono._.MRSA_DU19-01S0003978	24516	LOC101927100	Distal
chr5	115578575	115579075	2	B naive._.ANTH_control_BMI0094	23231	LOC101927100	Exonic
chr5	115579649	115580149	2	B memory._.ANTH_control_BWJ0023	22157	LOC101927100	Exonic
chr5	115586454	115586954	7	CD4 TCM._.MRSA_DU19-01S0003992	15352	LOC101927100	Intronic
chr5	115596765	115597265	3	CD16 Mono._.ANTH_control_BMI0094	5041	LOC101927100	Intronic
chr5	115599446	115599946	21	CD16 Mono._.MSSA_DU19-01S0003482	2360	LOC101927100	Intronic
chr5	115601704	115602204	16	B naive._.MSSA_DU19-01S0003515	102	LOC101927100	Promoter
chr5	115602250	115602750	30	CD14 Mono._.MRSA_DU19-01S0003994	20	TICAM2	Promoter
chr5	115603575	115604075	28	CD14 Mono._.HI_control_AS09-13278	1345	TICAM2	Promoter
chr5	115604540	115605040	2	CD4 Naive._.ANTH_control_BMI0093	2310	TICAM2	Intronic
chr5	115622955	115623455	2	B memory._.MSSA_DU19-01S0003515	2967	TMED7	Intronic
chr5	115623504	115624004	2	B naive._.ANTH_control_BMI0093	2418	TMED7	Intronic
chr5	115624161	115624661	21	CD8 TEM._.HI_control_AS14-03700	1761	TMED7	Intronic
chr5	115624703	115625203	16	CD8 TEM._.MRSA_DU19-01S0004013	1219	TMED7	Intronic
chr5	115625377	115625877	11	CD4 Naive._.MRSA_DU19-01S0003994	545	TMED7	Exonic
chr5	115625904	115626404	31	CD14 Mono._.MSSA_DU19-01S0003515	18	TMED7	Promoter
chr5	115626753	115627253	3	CD4 TCM._.MRSA_DU19-01S0003987	829	TMED7	Promoter
chr5	115627410	115627910	2	CD16 Mono._.MSSA_DU19-01S0003509	1486	TMED7	Promoter
chr5	115634605	115635105	15	B naive._.HI_control_AS14-03700	1862	TMED7-TICAM2	Promoter
chr5	115714580	115715080	2	NK._.HI_control_AS17-00144	81837	TMED7-TICAM2	Distal
chr5	115733559	115734059	2	B naive._.MSSA_DU19-01S0003507	83144	CDO1	Distal
chr5	115750627	115751127	2	CD8 TEM._.MSSA_DU19-01S0003464	66076	CDO1	Distal
chr5	115813689	115814189	2	NK._.ANTH_control_BWJ0023	3014	CDO1	Exonic
chr5	115814540	115815040	2	CD4 Naive._.MRSA_DU19-01S0003987	2163	CDO1	Intronic
chr5	115815518	115816018	3	B memory._.ANTH_control_BWJ0023	1185	CDO1	Intronic
chr5	115816559	115817059	11	CD4 Naive._.HI_control_AS17-00144	144	CDO1	Exonic
chr5	115831072	115831572	18	CD4 Naive._.HI_control_AS17-00144	10158	AP3S1	Exonic
chr5	115838905	115839405	30	CD4 Naive._.MRSA_DU19-01S0003992	2325	AP3S1	Exonic
chr5	115839431	115839931	4	CD8 TEM._.MSSA_DU19-01S0003492	1799	AP3S1	Promoter
chr5	115841061	115841561	11	CD16 Mono._.ANTH_control_BMI0095	169	AP3S1	Promoter
chr5	115841614	115842114	22	CD16 Mono._.MSSA_DU19-01S0003453	5	ATG12	Promoter
chr5	115842258	115842758	10	B naive._.MSSA_DU19-01S0003464	649	ATG12	Promoter
chr5	115842866	115843366	5	B naive._.ANTH_control_BMI0099	1257	ATG12	Promoter
chr5	115843377	115843877	2	NK._.MRSA_DU19-01S0004013	1768	ATG12	Promoter
chr5	115844269	115844769	2	CD8 TEM._.MRSA_DU19-01S0004015	2660	ATG12	Intronic
chr5	115845264	115845764	10	B naive._.HI_control_AS09-13278	3655	ATG12	Intronic
chr5	115849346	115849846	3	CD4 TCM._.MRSA_DU19-01S0003987	7737	ATG12	Intronic
chr5	115856283	115856783	6	CD14 Mono._.MRSA_DU19-01S0003992	14674	ATG12	Intronic
chr5	115921859	115922359	2	CD4 Naive._.MRSA_DU19-01S0003994	40344	LVRN	Distal
chr5	115931461	115931961	2	CD4 Naive._.MSSA_DU19-01S0004017	30742	LVRN	Distal
chr5	115940975	115941475	5	CD14 Mono._.HI_control_AS09-13278	21228	LVRN	Distal
chr5	115961525	115962025	5	B naive._.Other	678	LVRN	Promoter
chr5	115962394	115962894	4	MAIT._.MSSA_DU19-01S0003466	189	LVRN	Exonic
chr5	115963038	115963538	2	CD8 TEM._.HI_control_AS09-13278	833	LVRN	Exonic
chr5	115977001	115977501	2	CD4 Naive._.HI_control_AS17-00144	14796	LVRN	Intronic
chr5	115978048	115978548	8	MAIT._.HI_control_AS11-18755	15843	LVRN	Intronic
chr5	115983794	115984294	2	CD4 Naive._.HI_control_AS17-00144	21589	LVRN	Intronic
chr5	115985390	115985890	2	CD4 Naive._.MRSA_DU19-01S0003992	23185	LVRN	Intronic
chr5	116030450	116030950	2	CD16 Mono._.ANTH_control_BMI0095	8308	ARL14EPL	Intronic
chr5	116032034	116032534	31	CD14 Mono._.HI_control_AS09-13278	9892	ARL14EPL	Intronic
chr5	116032937	116033437	4	MAIT._.MSSA_DU19-01S0003464	10795	ARL14EPL	Intronic
chr5	116037636	116038136	2	MAIT._.MSSA_DU19-01S0003466	15494	ARL14EPL	Intronic
chr5	116038244	116038744	6	MAIT._.MSSA_DU19-01S0003466	16102	ARL14EPL	Intronic
chr5	116038755	116039255	15	B naive._.HI_control_AS09-13278	16613	ARL14EPL	Intronic
chr5	116058533	116059033	2	CD16 Mono._.MRSA_DU19-01S0004015	26207	COMMD10	Exonic
chr5	116060005	116060505	2	CD4 Naive._.MSSA_DU19-01S0004017	24735	COMMD10	Distal
chr5	116060545	116061045	2	CD4 Naive._.HI_control_AS09-13278	24195	COMMD10	Distal
chr5	116067982	116068482	7	CD8 Naive._.MSSA_DU19-01S0003482	16758	COMMD10	Distal
chr5	116075505	116076005	12	B naive._.HI_control_AS09-13278	9235	COMMD10	Distal
chr5	116076441	116076941	29	CD14 Mono._.MRSA_DU19-01S0003992	8299	COMMD10	Distal
chr5	116078293	116078793	2	B naive._.HI_control_AS14-03700	6447	COMMD10	Distal
chr5	116079119	116079619	3	cDC2._.Other	5621	COMMD10	Distal
chr5	116084154	116084654	22	CD4 Naive._.HI_control_AS17-00144	586	COMMD10	Promoter
chr5	116085043	116085543	16	B naive._.HI_control_AS09-13278	301	COMMD10	Intronic
chr5	116085639	116086139	2	CD4 TCM._.MRSA_DU19-01S0003987	897	COMMD10	Intronic
chr5	116088434	116088934	2	CD16 Mono._.ANTH_control_BMI0095	3692	COMMD10	Intronic
chr5	116090130	116090630	2	CD16 Mono._.ANTH_control_BMI0095	5388	COMMD10	Intronic
chr5	116091362	116091862	2	CD16 Mono._.ANTH_control_BWJ0023	6620	COMMD10	Intronic
chr5	116135311	116135811	12	CD4 TCM._.HI_control_AS14-03700	50569	COMMD10	Intronic
chr5	116137720	116138220	17	CD8 TEM._.MRSA_DU19-01S0003994	52978	COMMD10	Intronic
chr5	116144894	116145394	2	CD4 Naive._.HI_control_AS17-00144	60152	COMMD10	Intronic
chr5	116160584	116161084	2	CD16 Mono._.ANTH_control_BWJ0023	75842	COMMD10	Intronic
chr5	116197363	116197863	2	CD4 TCM._.MRSA_DU19-01S0003987	112621	COMMD10	Intronic
chr5	116201190	116201690	2	CD4 Naive._.MRSA_DU19-01S0003994	116448	COMMD10	Intronic
chr5	116281343	116281843	3	CD8 TEM._.HI_control_AS14-03700	165953	SEMA6A-AS1	Intronic
chr5	116304455	116304955	2	NK._.MRSA_DU19-01S0004013	142841	SEMA6A-AS1	Intronic
chr5	116343834	116344334	2	CD14 Mono._.HI_control_AS09-13278	103462	SEMA6A-AS1	Distal
chr5	116358787	116359287	24	CD14 Mono._.HI_control_AS09-13278	88509	SEMA6A-AS1	Distal
chr5	116359499	116359999	2	CD4 TCM._.MSSA_DU19-01S0004017	87797	SEMA6A-AS1	Distal
chr5	116361184	116361684	3	CD14 Mono._.MRSA_DU19-01S0003992	86112	SEMA6A-AS1	Distal
chr5	116371856	116372356	20	CD14 Mono._.MRSA_DU19-01S0003992	75440	SEMA6A-AS1	Distal
chr5	116382749	116383249	2	CD8 TEM._.MSSA_DU19-01S0003453	64547	SEMA6A-AS1	Distal
chr5	116385231	116385731	2	CD4 Naive._.HI_control_AS17-00144	62065	SEMA6A-AS1	Distal
chr5	116386365	116386865	2	CD4 TCM._.MSSA_DU19-01S0003527	60931	SEMA6A-AS1	Distal
chr5	116387201	116387701	2	CD8 TEM._.MRSA_DU19-01S0003994	60095	SEMA6A-AS1	Distal
chr5	116396003	116396503	2	CD8 TEM._.MRSA_DU19-01S0003994	51293	SEMA6A-AS1	Distal
chr5	116396722	116397222	2	CD8 TEM._.MSSA_DU19-01S0003507	50574	SEMA6A-AS1	Distal
chr5	116405638	116406138	3	CD14 Mono._.HI_control_AS17-00144	41658	SEMA6A-AS1	Distal
chr5	116406243	116406743	2	CD8 TEM._.HI_control_AS09-13278	41053	SEMA6A-AS1	Distal
chr5	116408561	116409061	2	B naive._.ANTH_control_BMI0094	38735	SEMA6A-AS1	Distal
chr5	116418079	116418579	2	CD16 Mono._.MRSA_DU19-01S0003987	29217	SEMA6A-AS1	Distal
chr5	116419069	116419569	2	CD14 Mono._.HI_control_AS14-03700	28227	SEMA6A-AS1	Distal
chr5	116441627	116442127	2	NK._.MRSA_DU19-01S0004013	5669	SEMA6A-AS1	Distal
chr5	116444925	116445425	2	CD8 TEM._.MSSA_DU19-01S0003462	2371	SEMA6A-AS1	Exonic
chr5	116454395	116454895	23	CD14 Mono._.HI_control_AS09-13278	7097	SEMA6A-AS1	Intronic
chr5	116480847	116481347	2	CD4 Naive._.MSSA_DU19-01S0004017	33549	SEMA6A-AS1	Intronic
chr5	116492162	116492662	17	CD14 Mono._.HI_control_AS09-13278	44864	SEMA6A-AS1	Exonic
chr5	116495005	116495505	2	B naive._.ANTH_control_BWJ0023	47707	SEMA6A-AS1	Intronic
chr5	116522798	116523298	2	CD4 Naive._.MRSA_DU19-01S0003987	51885	SEMA6A	Intronic
chr5	116542430	116542930	3	CD14 Mono._.MSSA_DU19-01S0004017	32253	SEMA6A	Intronic
chr5	116554391	116554891	2	CD16 Mono._.ANTH_control_BMI0095	20292	SEMA6A	Intronic
chr5	116559107	116559607	3	B naive._.MRSA_DU19-01S0003989	15576	SEMA6A	Intronic
chr5	116559731	116560231	2	CD4 Naive._.MRSA_DU19-01S0003987	14952	SEMA6A	Intronic
chr5	116561626	116562126	3	B naive._.ANTH_control_BWJ0023	13057	SEMA6A	Intronic
chr5	116568975	116569475	4	CD4 Naive._.MRSA_DU19-01S0003987	5708	SEMA6A	Intronic
chr5	116570641	116571141	2	CD4 Naive._.MRSA_DU19-01S0003987	4042	SEMA6A	Intronic
chr5	116573108	116573608	2	B memory._.ANTH_control_BWJ0023	1575	SEMA6A	Intronic
chr5	116573642	116574142	2	CD16 Mono._.Other	1041	SEMA6A	Intronic
chr5	116574589	116575089	27	CD14 Mono._.MRSA_DU19-01S0003987	94	SEMA6A	Promoter
chr5	116575188	116575688	3	CD4 Naive._.MRSA_DU19-01S0003992	503	SEMA6A	Promoter
chr5	116576007	116576507	16	CD14 Mono._.MRSA_DU19-01S0003992	1322	SEMA6A	Promoter
chr5	116576940	116577440	6	B naive._.HI_control_AS14-03700	2255	SEMA6A	Distal
chr5	116592212	116592712	2	CD14 Mono._.HI_control_AS14-03700	17527	SEMA6A	Distal
chr5	116600394	116600894	2	NK._.MSSA_DU19-01S0003509	25709	SEMA6A	Distal
chr5	116604711	116605211	2	CD4 Naive._.MRSA_DU19-01S0003987	30026	SEMA6A	Distal
chr5	116613907	116614407	2	B naive._.MSSA_DU19-01S0003464	39222	SEMA6A	Distal
chr5	116615912	116616412	2	B naive._.HI_control_AS09-13278	41227	SEMA6A	Distal
chr5	116622430	116622930	2	B naive._.HI_control_AS09-13278	47745	SEMA6A	Distal
chr5	116623105	116623605	2	B naive._.MSSA_DU19-01S0003466	48420	SEMA6A	Distal
chr5	116624386	116624886	2	CD4 Naive._.MRSA_DU19-01S0003987	49701	SEMA6A	Distal
chr5	116626215	116626715	9	CD14 Mono._.HI_control_AS14-03700	51530	SEMA6A	Distal
chr5	116628734	116629234	2	NK._.MSSA_DU19-01S0003509	54049	SEMA6A	Distal
chr5	116645807	116646307	2	CD14 Mono._.MSSA_DU19-01S0003509	71122	SEMA6A	Distal
chr5	116671110	116671610	2	CD8 TEM._.MRSA_DU19-01S0003994	90848	LINC02214	Distal
chr5	116676450	116676950	3	CD4 Naive._.MSSA_DU19-01S0004017	85508	LINC02214	Distal
chr5	116681635	116682135	7	B naive._.MRSA_DU19-01S0003989	80323	LINC02214	Distal
chr5	116696457	116696957	2	CD8 TEM._.MRSA_DU19-01S0003987	65501	LINC02214	Distal
chr5	116716612	116717112	2	CD4 TCM._.MRSA_DU19-01S0003987	45346	LINC02214	Distal
chr5	116738654	116739154	2	CD14 Mono._.MSSA_DU19-01S0004017	23304	LINC02214	Distal
chr5	116756724	116757224	2	CD4 Naive._.MRSA_DU19-01S0003978	5234	LINC02214	Intronic
chr5	116769246	116769746	2	CD8 TEM._.HI_control_AS14-03700	7286	LINC02214	Distal
chr5	116777882	116778382	3	CD4 TCM._.HI_control_AS14-03700	15922	LINC02214	Distal
chr5	116808690	116809190	2	B naive._.ANTH_control_BMI0094	46730	LINC02214	Distal
chr5	116829921	116830421	2	CD8 TEM._.MSSA_DU19-01S0003462	67961	LINC02214	Distal
chr5	116847235	116847735	2	MAIT._.MSSA_DU19-01S0003464	85275	LINC02214	Distal
chr5	116850536	116851036	2	CD4 Naive._.MRSA_DU19-01S0003987	88576	LINC02214	Distal
chr5	116851620	116852120	2	CD4 Naive._.MRSA_DU19-01S0003987	89660	LINC02214	Distal
chr5	116891650	116892150	2	CD8 TEM._.MRSA_DU19-01S0003994	129690	LINC02214	Distal
chr5	116897238	116897738	2	CD4 TCM._.HI_control_AS17-00144	135278	LINC02214	Distal
chr5	116939659	116940159	2	CD16 Mono._.MRSA_DU19-01S0003987	177699	LINC02214	Distal
chr5	116947855	116948355	17	CD4 Naive._.MRSA_DU19-01S0003987	185895	LINC02214	Distal
chr5	116954653	116955153	2	B naive._.ANTH_control_BMI0094	192693	LINC02214	Distal
chr5	116968737	116969237	2	CD14 Mono._.MRSA_DU19-01S0003992	206777	LINC02214	Distal
chr5	116972308	116972808	2	CD14 Mono._.MRSA_DU19-01S0003992	210348	LINC02214	Distal
chr5	116981326	116981826	2	CD8 TEM._.HI_control_AS13-08590	219366	LINC02214	Distal
chr5	116997338	116997838	2	B naive._.MSSA_DU19-01S0003515	235378	LINC02214	Distal
chr5	117045479	117045979	2	NK._.HI_control_AS17-00144	283519	LINC02214	Distal
chr5	117059977	117060477	2	NK._.ANTH_control_BMI0101	298017	LINC02214	Distal
chr5	117072093	117072593	4	CD4 Naive._.MSSA_DU19-01S0003507	310133	LINC02214	Distal
chr5	117091029	117091529	2	CD4 Naive._.MRSA_DU19-01S0003992	324229	LINC00992	Distal
chr5	117095635	117096135	2	CD4 Naive._.HI_control_AS17-00144	319623	LINC00992	Distal
chr5	117104614	117105114	3	CD4 Naive._.MRSA_DU19-01S0003987	310644	LINC00992	Distal
chr5	117105126	117105626	3	CD4 Naive._.MRSA_DU19-01S0003992	310132	LINC00992	Distal
chr5	117126273	117126773	2	CD4 Naive._.ANTH_control_BMI0094	288985	LINC00992	Distal
chr5	117128690	117129190	2	CD16 Mono._.ANTH_control_BMI0095	286568	LINC00992	Distal
chr5	117133418	117133918	2	CD4 Naive._.MRSA_DU19-01S0003987	281840	LINC00992	Distal
chr5	117142648	117143148	3	CD8 TEM._.MRSA_DU19-01S0004015	272610	LINC00992	Distal
chr5	117179232	117179732	2	B naive._.ANTH_control_BMI0095	236026	LINC00992	Distal
chr5	117295055	117295555	2	NK._.ANTH_control_BMI0101	120203	LINC00992	Distal
chr5	117295561	117296061	2	NK._.ANTH_control_BMI0101	119697	LINC00992	Distal
chr5	117386368	117386868	3	CD4 Naive._.MSSA_DU19-01S0004017	28890	LINC00992	Distal
chr5	117394458	117394958	2	B naive._.HI_control_AS11-18755	20800	LINC00992	Distal
chr5	117398517	117399017	2	CD4 Naive._.MRSA_DU19-01S0003992	16741	LINC00992	Distal
chr5	117425404	117425904	2	NK._.ANTH_control_BMI0101	10144	LINC00992	Intronic
chr5	117447703	117448203	2	CD8 TEM._.HI_control_AS09-13278	32443	LINC00992	Intronic
chr5	117452118	117452618	2	CD16 Mono._.MSSA_DU19-01S0003482	36858	LINC00992	Intronic
chr5	117454631	117455131	27	CD4 Naive._.MSSA_DU19-01S0004017	39371	LINC00992	Intronic
chr5	117455733	117456233	7	CD14 Mono._.MSSA_DU19-01S0004017	40473	LINC00992	Intronic
chr5	117485971	117486471	3	B naive._.MRSA_DU19-01S0003542	70711	LINC00992	Intronic
chr5	117517146	117517646	2	CD4 TCM._.MRSA_DU19-01S0003987	101886	LINC00992	Intronic
chr5	117522954	117523454	2	CD4 Naive._.MRSA_DU19-01S0003992	107694	LINC00992	Intronic
chr5	117661338	117661838	2	CD8 TEM._.MRSA_DU19-01S0003992	246078	LINC00992	Distal
chr5	117664796	117665296	2	B naive._.MSSA_DU19-01S0003464	249536	LINC00992	Distal
chr5	117713565	117714065	2	B naive._.MSSA_DU19-01S0003464	211192	LINC02147	Distal
chr5	117748286	117748786	2	CD14 Mono._.MRSA_DU19-01S0003992	176471	LINC02147	Distal
chr5	117761083	117761583	5	CD14 Mono._.ANTH_control_BMI0095	163674	LINC02147	Distal
chr5	117775704	117776204	2	CD4 Naive._.MRSA_DU19-01S0003989	149053	LINC02147	Distal
chr5	117842294	117842794	2	B naive._.ANTH_control_BMI0094	82463	LINC02147	Distal
chr5	117858330	117858830	3	CD16 Mono._.MRSA_DU19-01S0003987	66427	LINC02147	Distal
chr5	117859129	117859629	29	CD14 Mono._.ANTH_control_BMI0093	65628	LINC02147	Distal
chr5	117863552	117864052	29	CD14 Mono._.MRSA_DU19-01S0003992	61205	LINC02147	Distal
chr5	117864073	117864573	10	CD14 Mono._.MRSA_DU19-01S0003992	60684	LINC02147	Distal
chr5	117866063	117866563	2	B naive._.MSSA_DU19-01S0003507	58694	LINC02147	Distal
chr5	117873038	117873538	2	B naive._.ANTH_control_BWJ0023	51719	LINC02147	Distal
chr5	117884926	117885426	2	B naive._.ANTH_control_BMI0099	39831	LINC02147	Distal
chr5	117887539	117888039	2	CD8 TEM._.HI_control_AS13-08590	37218	LINC02147	Distal
chr5	117888574	117889074	28	CD14 Mono._.HI_control_AS09-13278	36183	LINC02147	Distal
chr5	117889613	117890113	15	CD14 Mono._.HI_control_AS09-13278	35144	LINC02147	Distal
chr5	117900632	117901132	2	CD4 TCM._.MRSA_DU19-01S0003992	24125	LINC02147	Distal
chr5	117903780	117904280	2	CD4 TCM._.MSSA_DU19-01S0004017	20977	LINC02147	Distal
chr5	117942954	117943454	9	CD14 Mono._.HI_control_AS11-18755	18195	LINC02147	Intronic
chr5	117943490	117943990	7	CD14 Mono._.ANTH_control_BMI0095	18731	LINC02147	Intronic
chr5	117952326	117952826	2	B naive._.MSSA_DU19-01S0003507	27567	LINC02147	Intronic
chr5	117955053	117955553	2	CD4 TCM._.MRSA_DU19-01S0003987	30294	LINC02147	Intronic
chr5	117966328	117966828	2	CD4 Naive._.Other	41569	LINC02147	Intronic
chr5	117973303	117973803	5	CD4 Naive._.MSSA_DU19-01S0004017	48544	LINC02147	Intronic
chr5	117982753	117983253	2	NK._.MSSA_DU19-01S0003462	57994	LINC02147	Intronic
chr5	117998430	117998930	2	CD8 TEM._.MSSA_DU19-01S0004017	73671	LINC02147	Intronic
chr5	118012197	118012697	2	CD8 TEM._.HI_control_AS13-08590	87438	LINC02147	Intronic
chr5	118033337	118033837	2	MAIT._.MSSA_DU19-01S0003464	108578	LINC02147	Intronic
chr5	118044869	118045369	2	CD16 Mono._.MSSA_DU19-01S0003464	120110	LINC02147	Intronic
chr5	118074364	118074864	2	Platelet._.MRSA_DU19-01S0004015	149605	LINC02147	Intronic
chr5	118081895	118082395	2	CD4 Naive._.MRSA_DU19-01S0003994	157136	LINC02147	Intronic
chr5	118182410	118182910	2	CD8 TEM._.HI_control_AS13-08590	99914	LINC02148	Intronic
chr5	118236305	118236805	2	B naive._.ANTH_control_BMI0095	46019	LINC02148	Intronic
chr5	118279545	118280045	2	CD16 Mono._.ANTH_control_BMI0095	2779	LINC02148	Distal
chr5	118282680	118283180	2	CD8 TEM._.ANTH_control_BMI0095	354	LINC02148	Intronic
chr5	118299915	118300415	2	CD16 Mono._.MSSA_DU19-01S0003482	17589	LINC02148	Distal
chr5	118303800	118304300	2	CD4 Naive._.MRSA_DU19-01S0003992	21474	LINC02148	Distal
chr5	118326633	118327133	4	CD4 TCM._.MRSA_DU19-01S0003992	44307	LINC02148	Distal
chr5	118331863	118332363	2	CD16 Mono._.MSSA_DU19-01S0003482	49537	LINC02148	Distal
chr5	118339764	118340264	2	CD8 TEM._.HI_control_AS14-03700	57438	LINC02148	Distal
chr5	118361293	118361793	2	CD14 Mono._.HI_control_AS09-13278	78967	LINC02148	Distal
chr5	118362287	118362787	2	CD4 TCM._.HI_control_AS14-03700	79961	LINC02148	Distal
chr5	118362803	118363303	2	CD4 Naive._.ANTH_control_BWJ0023	80477	LINC02148	Distal
chr5	118400597	118401097	2	CD4 Naive._.Other	118271	LINC02148	Distal
chr5	118404959	118405459	2	CD4 TCM._.MRSA_DU19-01S0003992	122633	LINC02148	Distal
chr5	118405513	118406013	2	CD16 Mono._.ANTH_control_BMI0094	123187	LINC02148	Distal
chr5	118407512	118408012	2	CD4 Naive._.MRSA_DU19-01S0003992	125186	LINC02148	Distal
chr5	118421876	118422376	2	NK._.ANTH_control_BMI0101	139550	LINC02148	Distal
chr5	118423115	118423615	2	NK._.HI_control_AS11-18755	138751	LINC02208	Distal
chr5	118449604	118450104	2	NK._.MSSA_DU19-01S0003507	112262	LINC02208	Distal
chr5	118469160	118469660	2	NK._.ANTH_control_BMI0101	92706	LINC02208	Intronic
chr5	118497127	118497627	2	CD4 Naive._.Other	64739	LINC02208	Intronic
chr5	118506392	118506892	8	B naive._.ANTH_control_BMI0095	55474	LINC02208	Intronic
chr5	118533979	118534479	2	CD4 TCM._.HI_control_AS09-13278	27887	LINC02208	Intronic
chr5	118548696	118549196	2	CD14 Mono._.ANTH_control_BMI0094	13170	LINC02208	Intronic
chr5	118566489	118566989	2	NK._.ANTH_control_BMI0101	4621	LINC02208	Distal
chr5	118611292	118611792	7	CD14 Mono._.ANTH_control_BMI0093	15353	LINC02215	Intronic
chr5	118629336	118629836	2	CD16 Mono._.MSSA_DU19-01S0003482	33397	LINC02215	Distal
chr5	118692911	118693411	2	MAIT._.HI_control_AS11-18755	96972	LINC02215	Distal
chr5	118702984	118703484	2	MAIT._.HI_control_AS11-18755	107045	LINC02215	Distal
chr5	118709735	118710235	2	MAIT._.MSSA_DU19-01S0003466	113796	LINC02215	Distal
chr5	118772383	118772883	2	CD4 TCM._.HI_control_AS09-13278	176444	LINC02215	Distal
chr5	118791976	118792476	24	CD14 Mono._.HI_control_AS09-13278	196037	LINC02215	Distal
chr5	118792578	118793078	3	CD14 Mono._.MSSA_DU19-01S0004017	195716	DTWD2	Distal
chr5	118793222	118793722	2	CD8 TEM._.HI_control_AS14-03700	195072	DTWD2	Distal
chr5	118857593	118858093	8	CD14 Mono._.MRSA_DU19-01S0003992	130701	DTWD2	Intronic
chr5	118863496	118863996	2	CD8 TEM._.MSSA_DU19-01S0003462	124798	DTWD2	Intronic
chr5	118869729	118870229	2	CD8 TEM._.MRSA_DU19-01S0003994	118565	DTWD2	Intronic
chr5	118873831	118874331	2	CD8 TEM._.MRSA_DU19-01S0003994	114463	DTWD2	Intronic
chr5	118883335	118883835	7	CD14 Mono._.MRSA_DU19-01S0003992	104959	DTWD2	Intronic
chr5	118987770	118988270	18	CD16 Mono._.MSSA_DU19-01S0003482	524	DTWD2	Intronic
chr5	118988317	118988817	22	CD16 Mono._.MSSA_DU19-01S0003482	21	DTWD2	Promoter
chr5	118990576	118991076	2	CD8 TEM._.MRSA_DU19-01S0003987	2280	DTWD2	Distal
chr5	118995108	118995608	2	MAIT._.HI_control_AS11-18755	6812	DTWD2	Distal
chr5	119015731	119016231	3	B naive._.MSSA_DU19-01S0003515	21790	DMXL1	Intronic
chr5	119016297	119016797	29	CD14 Mono._.MRSA_DU19-01S0003992	21224	DMXL1	Intronic
chr5	119019458	119019958	16	CD14 Mono._.MRSA_DU19-01S0003987	18063	DMXL1	Intronic
chr5	119021860	119022360	11	CD4 Naive._.MRSA_DU19-01S0003987	15661	DMXL1	Intronic
chr5	119023321	119023821	2	CD16 Mono._.ANTH_control_BMI0093	14200	DMXL1	Intronic
chr5	119028550	119029050	6	B naive._.HI_control_AS11-18755	8971	DMXL1	Intronic
chr5	119031250	119031750	13	B naive._.MSSA_DU19-01S0003515	6271	DMXL1	Intronic
chr5	119031871	119032371	17	CD14 Mono._.HI_control_AS14-03700	5650	DMXL1	Intronic
chr5	119032579	119033079	27	CD14 Mono._.HI_control_AS14-03700	4942	DMXL1	Intronic
chr5	119034599	119035099	2	CD4 Naive._.MSSA_DU19-01S0003515	2922	DMXL1	Intronic
chr5	119036038	119036538	2	CD14 Mono._.MSSA_DU19-01S0003464	1483	DMXL1	Promoter
chr5	119049699	119050199	21	CD14 Mono._.HI_control_AS09-13278	12176	DMXL1	Intronic
chr5	119055248	119055748	16	CD14 Mono._.MSSA_DU19-01S0003453	15391	LOC105379143	Intronic
chr5	119063617	119064117	21	CD14 Mono._.MRSA_DU19-01S0003989	7022	LOC105379143	Intronic
chr5	119069990	119070490	18	CD14 Mono._.MRSA_DU19-01S0003994	649	LOC105379143	Intronic
chr5	119070852	119071352	31	CD14 Mono._.MRSA_DU19-01S0003992	211	LOC105379143	Promoter
chr5	119071383	119071883	20	CD4 TCM._.HI_control_AS14-03700	742	LOC105379143	Promoter
chr5	119073161	119073661	2	CD4 Naive._.HI_control_AS11-18755	2520	LOC105379143	Intronic
chr5	119074285	119074785	9	B naive._.ANTH_control_BMI0095	3644	LOC105379143	Intronic
chr5	119079572	119080072	4	CD8 TEM._.HI_control_AS17-00144	8931	LOC105379143	Intronic
chr5	119083673	119084173	2	B naive._.HI_control_AS14-03700	13032	LOC105379143	Intronic
chr5	119121809	119122309	2	CD16 Mono._.ANTH_control_BMI0095	32577	MIR5706	Intronic
chr5	119161724	119162224	2	CD8 TEM._.HI_control_AS17-00144	7336	MIR5706	Intronic
chr5	119177179	119177679	5	B naive._.MSSA_DU19-01S0003509	22791	MIR5706	Exonic
chr5	119187752	119188252	23	CD8 TEM._.HI_control_AS09-13278	33364	MIR5706	Intronic
chr5	119200788	119201288	7	CD14 Mono._.MRSA_DU19-01S0003992	46400	MIR5706	Intronic
chr5	119219569	119220069	2	B naive._.ANTH_control_BMI0094	48872	TNFAIP8	Intronic
chr5	119220517	119221017	12	B naive._.HI_control_AS11-18755	47924	TNFAIP8	Intronic
chr5	119238777	119239277	16	CD4 Naive._.ANTH_control_BMI0093	29664	TNFAIP8	Exonic
chr5	119254559	119255059	2	B naive._.MRSA_DU19-01S0003989	13882	TNFAIP8	Distal
chr5	119255990	119256490	8	CD16 Mono._.ANTH_control_BMI0095	12451	TNFAIP8	Distal
chr5	119265846	119266346	3	CD8 TEM._.HI_control_AS09-13278	2595	TNFAIP8	Distal
chr5	119267906	119268406	24	CD14 Mono._.MRSA_DU19-01S0003992	535	TNFAIP8	Promoter
chr5	119268407	119268907	31	CD14 Mono._.ANTH_control_BMI0094	34	TNFAIP8	Promoter
chr5	119269284	119269784	23	CD8 TEM._.HI_control_AS09-13278	841	TNFAIP8	Intronic
chr5	119269896	119270396	4	CD4 TCM._.MRSA_DU19-01S0004015	1453	TNFAIP8	Intronic
chr5	119270924	119271424	9	CD16 Mono._.MRSA_DU19-01S0003987	2481	TNFAIP8	Intronic
chr5	119271563	119272063	5	CD4 Naive._.MRSA_DU19-01S0003992	3120	TNFAIP8	Intronic
chr5	119272646	119273146	2	B naive._.ANTH_control_BMI0094	4203	TNFAIP8	Intronic
chr5	119273527	119274027	28	CD14 Mono._.MRSA_DU19-01S0003992	5084	TNFAIP8	Intronic
chr5	119274051	119274551	3	CD14 Mono._.MRSA_DU19-01S0003987	5608	TNFAIP8	Intronic
chr5	119274576	119275076	22	CD4 TCM._.MRSA_DU19-01S0003987	6133	TNFAIP8	Intronic
chr5	119275208	119275708	24	CD14 Mono._.MRSA_DU19-01S0003992	6765	TNFAIP8	Intronic
chr5	119275715	119276215	16	B naive._.ANTH_control_BWJ0023	7272	TNFAIP8	Intronic
chr5	119276941	119277441	3	CD4 TCM._.MRSA_DU19-01S0003989	8498	TNFAIP8	Intronic
chr5	119277572	119278072	2	B naive._.Other	9129	TNFAIP8	Intronic
chr5	119278088	119278588	32	CD4 TCM._.MRSA_DU19-01S0003987	9645	TNFAIP8	Intronic
chr5	119279042	119279542	20	NK._.MRSA_DU19-01S0004011	10599	TNFAIP8	Intronic
chr5	119283399	119283899	2	CD4 TCM._.MRSA_DU19-01S0004013	14956	TNFAIP8	Intronic
chr5	119283968	119284468	4	B naive._.ANTH_control_BMI0095	15525	TNFAIP8	Intronic
chr5	119285622	119286122	17	CD4 TCM._.MRSA_DU19-01S0003987	17179	TNFAIP8	Intronic
chr5	119286411	119286911	18	CD4 TCM._.MSSA_DU19-01S0003527	17968	TNFAIP8	Intronic
chr5	119287410	119287910	30	CD8 TEM._.MRSA_DU19-01S0004015	18967	TNFAIP8	Intronic
chr5	119287916	119288416	14	CD8 TEM._.HI_control_AS09-13278	19473	TNFAIP8	Intronic
chr5	119288697	119289197	6	CD4 Naive._.MRSA_DU19-01S0003987	20254	TNFAIP8	Intronic
chr5	119290272	119290772	29	CD14 Mono._.MSSA_DU19-01S0004017	21829	TNFAIP8	Intronic
chr5	119291342	119291842	2	CD4 Naive._.HI_control_AS17-00144	22899	TNFAIP8	Intronic
chr5	119292621	119293121	7	CD14 Mono._.ANTH_control_BWJ0023	24178	TNFAIP8	Intronic
chr5	119294400	119294900	3	CD4 TCM._.MRSA_DU19-01S0003987	25957	TNFAIP8	Intronic
chr5	119298977	119299477	13	CD4 Naive._.ANTH_control_BWJ0023	30534	TNFAIP8	Intronic
chr5	119299498	119299998	32	CD4 TCM._.MSSA_DU19-01S0003509	31055	TNFAIP8	Intronic
chr5	119300007	119300507	10	CD4 TCM._.HI_control_AS14-03700	31564	TNFAIP8	Intronic
chr5	119302931	119303431	19	CD4 TCM._.HI_control_AS14-03700	34488	TNFAIP8	Intronic
chr5	119303445	119303945	7	CD4 Naive._.HI_control_AS14-03700	35002	TNFAIP8	Intronic
chr5	119304410	119304910	2	CD16 Mono._.ANTH_control_BMI0099	35967	TNFAIP8	Intronic
chr5	119308310	119308810	17	CD4 TCM._.MRSA_DU19-01S0003987	39867	TNFAIP8	Intronic
chr5	119308883	119309383	30	CD4 Naive._.MRSA_DU19-01S0003992	40440	TNFAIP8	Intronic
chr5	119309506	119310006	8	CD4 TCM._.MRSA_DU19-01S0003987	41063	TNFAIP8	Intronic
chr5	119310056	119310556	3	MAIT._.MSSA_DU19-01S0003462	41613	TNFAIP8	Intronic
chr5	119313180	119313680	3	MAIT._.HI_control_AS11-18755	44737	TNFAIP8	Intronic
chr5	119314232	119314732	2	MAIT._.MSSA_DU19-01S0003464	45789	TNFAIP8	Intronic
chr5	119314925	119315425	6	CD4 Naive._.MRSA_DU19-01S0003992	46482	TNFAIP8	Intronic
chr5	119315585	119316085	30	CD4 Naive._.MRSA_DU19-01S0003992	47142	TNFAIP8	Intronic
chr5	119316813	119317313	11	CD16 Mono._.MRSA_DU19-01S0003542	48370	TNFAIP8	Intronic
chr5	119318173	119318673	13	B naive._.HI_control_AS14-03700	49730	TNFAIP8	Intronic
chr5	119320835	119321335	20	CD4 TCM._.HI_control_AS14-03700	52392	TNFAIP8	Intronic
chr5	119321520	119322020	13	CD4 TCM._.MSSA_DU19-01S0004017	53077	TNFAIP8	Intronic
chr5	119322041	119322541	4	CD4 TCM._.MRSA_DU19-01S0003989	53598	TNFAIP8	Intronic
chr5	119322676	119323176	27	CD4 TCM._.MRSA_DU19-01S0003987	54233	TNFAIP8	Intronic
chr5	119324156	119324656	24	CD14 Mono._.MSSA_DU19-01S0004017	55713	TNFAIP8	Intronic
chr5	119325644	119326144	2	CD4 Naive._.MSSA_DU19-01S0003462	57201	TNFAIP8	Intronic
chr5	119326446	119326946	4	CD16 Mono._.MRSA_DU19-01S0003987	58003	TNFAIP8	Intronic
chr5	119327050	119327550	17	CD4 TCM._.MRSA_DU19-01S0003987	58607	TNFAIP8	Intronic
chr5	119328315	119328815	15	NK._.MSSA_DU19-01S0003462	59872	TNFAIP8	Intronic
chr5	119328860	119329360	32	CD4 TCM._.MRSA_DU19-01S0003987	60417	TNFAIP8	Intronic
chr5	119329535	119330035	13	CD4 TCM._.MRSA_DU19-01S0003542	61092	TNFAIP8	Intronic
chr5	119330473	119330973	32	CD4 TCM._.MRSA_DU19-01S0003992	62030	TNFAIP8	Intronic
chr5	119331483	119331983	2	CD4 TCM._.MRSA_DU19-01S0003987	63040	TNFAIP8	Intronic
chr5	119332124	119332624	4	B memory._.ANTH_control_BWJ0023	63681	TNFAIP8	Intronic
chr5	119332896	119333396	7	B naive._.ANTH_control_BMI0099	64453	TNFAIP8	Intronic
chr5	119333600	119334100	19	CD8 TEM._.MRSA_DU19-01S0004015	65157	TNFAIP8	Intronic
chr5	119334568	119335068	23	CD4 TCM._.MRSA_DU19-01S0003987	66125	TNFAIP8	Intronic
chr5	119335207	119335707	6	MAIT._.HI_control_AS11-18755	66764	TNFAIP8	Intronic
chr5	119335890	119336390	20	CD4 TCM._.HI_control_AS09-13278	67447	TNFAIP8	Intronic
chr5	119336799	119337299	7	CD14 Mono._.MRSA_DU19-01S0003987	68356	TNFAIP8	Intronic
chr5	119337425	119337925	13	B naive._.ANTH_control_BMI0094	68982	TNFAIP8	Intronic
chr5	119338497	119338997	28	CD4 TCM._.MRSA_DU19-01S0003987	70054	TNFAIP8	Intronic
chr5	119339798	119340298	20	CD8 TEM._.MRSA_DU19-01S0003987	71355	TNFAIP8	Intronic
chr5	119340736	119341236	32	CD4 TCM._.MRSA_DU19-01S0003987	72293	TNFAIP8	Intronic
chr5	119341582	119342082	16	B naive._.HI_control_AS14-03700	73139	TNFAIP8	Intronic
chr5	119342124	119342624	23	CD8 TEM._.HI_control_AS14-03700	73681	TNFAIP8	Intronic
chr5	119343606	119344106	24	CD14 Mono._.MRSA_DU19-01S0003994	75163	TNFAIP8	Intronic
chr5	119345733	119346233	9	CD14 Mono._.MRSA_DU19-01S0003987	77290	TNFAIP8	Intronic
chr5	119346475	119346975	11	CD4 TCM._.HI_control_AS09-13278	78032	TNFAIP8	Intronic
chr5	119347535	119348035	2	CD4 TCM._.MRSA_DU19-01S0003987	79092	TNFAIP8	Intronic
chr5	119348630	119349130	3	CD4 Naive._.MRSA_DU19-01S0003989	80187	TNFAIP8	Intronic
chr5	119353713	119354213	26	CD8 TEM._.HI_control_AS14-03700	85270	TNFAIP8	Intronic
chr5	119354235	119354735	8	B naive._.ANTH_control_BMI0094	85792	TNFAIP8	Exonic
chr5	119355078	119355578	24	CD4 TCM._.MRSA_DU19-01S0003987	86635	TNFAIP8	Exonic
chr5	119355744	119356244	18	CD16 Mono._.ANTH_control_BMI0095	87301	TNFAIP8	Exonic
chr5	119356316	119356816	15	B naive._.MSSA_DU19-01S0003507	87873	TNFAIP8	Intronic
chr5	119357077	119357577	12	CD4 TCM._.HI_control_AS14-03700	88634	TNFAIP8	Intronic
chr5	119357736	119358236	25	CD4 TCM._.HI_control_AS17-00144	89293	TNFAIP8	Intronic
chr5	119358414	119358914	6	CD14 Mono._.MRSA_DU19-01S0004015	89971	TNFAIP8	Intronic
chr5	119359006	119359506	14	CD4 TCM._.HI_control_AS14-03700	90563	TNFAIP8	Intronic
chr5	119359624	119360124	6	CD8 TEM._.HI_control_AS09-13278	91181	TNFAIP8	Intronic
chr5	119360366	119360866	2	CD4 TCM._.HI_control_AS14-03700	91826	HSD17B4	Intronic
chr5	119361526	119362026	2	CD8 TEM._.HI_control_AS13-08590	90666	HSD17B4	Intronic
chr5	119362110	119362610	2	CD8 TEM._.MSSA_DU19-01S0003509	90082	HSD17B4	Intronic
chr5	119363304	119363804	20	CD8 TEM._.MRSA_DU19-01S0004015	88888	HSD17B4	Intronic
chr5	119363944	119364444	2	MAIT._.MSSA_DU19-01S0003466	88248	HSD17B4	Intronic
chr5	119365198	119365698	3	CD4 TCM._.MSSA_DU19-01S0003507	86994	HSD17B4	Intronic
chr5	119366437	119366937	10	CD8 TEM._.MRSA_DU19-01S0003987	85755	HSD17B4	Intronic
chr5	119367768	119368268	23	CD4 Naive._.MRSA_DU19-01S0003987	84424	HSD17B4	Intronic
chr5	119368286	119368786	27	CD4 TCM._.MRSA_DU19-01S0003987	83906	HSD17B4	Intronic
chr5	119369449	119369949	3	MAIT._.MSSA_DU19-01S0003466	82743	HSD17B4	Intronic
chr5	119372446	119372946	2	CD4 TCM._.MRSA_DU19-01S0003987	79746	HSD17B4	Intronic
chr5	119377682	119378182	2	CD4 Naive._.MSSA_DU19-01S0003462	74510	HSD17B4	Intronic
chr5	119380037	119380537	4	B naive._.HI_control_AS11-18755	72155	HSD17B4	Intronic
chr5	119382038	119382538	4	CD16 Mono._.ANTH_control_BMI0095	70154	HSD17B4	Intronic
chr5	119384683	119385183	2	CD8 TEM._.MRSA_DU19-01S0003987	67509	HSD17B4	Intronic
chr5	119386421	119386921	2	CD4 TCM._.HI_control_AS09-13278	65771	HSD17B4	Intronic
chr5	119389234	119389734	3	B naive._.ANTH_control_BMI0095	62958	HSD17B4	Intronic
chr5	119390091	119390591	2	B naive._.ANTH_control_BMI0095	62101	HSD17B4	Intronic
chr5	119395059	119395559	2	CD4 TCM._.HI_control_AS09-13278	57133	HSD17B4	Exonic
chr5	119396300	119396800	5	B naive._.MSSA_DU19-01S0003507	55892	HSD17B4	Exonic
chr5	119397517	119398017	25	CD14 Mono._.MSSA_DU19-01S0004017	54675	HSD17B4	Exonic
chr5	119399040	119399540	4	CD16 Mono._.MRSA_DU19-01S0003987	53152	HSD17B4	Exonic
chr5	119399706	119400206	2	CD16 Mono._.MSSA_DU19-01S0003464	52486	HSD17B4	Distal
chr5	119401969	119402469	2	CD4 Naive._.HI_control_AS17-00144	50223	HSD17B4	Distal
chr5	119403324	119403824	3	B naive._.MRSA_DU19-01S0003989	48868	HSD17B4	Distal
chr5	119404015	119404515	5	B naive._.MSSA_DU19-01S0003466	48177	HSD17B4	Distal
chr5	119405333	119405833	4	B naive._.ANTH_control_BWJ0023	46859	HSD17B4	Distal
chr5	119409191	119409691	3	B naive._.ANTH_control_BMI0095	43001	HSD17B4	Distal
chr5	119411961	119412461	28	CD14 Mono._.ANTH_control_BMI0094	40231	HSD17B4	Distal
chr5	119414033	119414533	16	B naive._.HI_control_AS11-18755	38159	HSD17B4	Distal
chr5	119416587	119417087	3	CD14 Mono._.MSSA_DU19-01S0003453	35605	HSD17B4	Distal
chr5	119418130	119418630	17	CD14 Mono._.MRSA_DU19-01S0003992	34062	HSD17B4	Distal
chr5	119418684	119419184	10	B naive._.HI_control_AS14-03700	33508	HSD17B4	Distal
chr5	119419571	119420071	2	CD16 Mono._.ANTH_control_BMI0101	32621	HSD17B4	Distal
chr5	119420093	119420593	28	CD14 Mono._.MRSA_DU19-01S0003987	32099	HSD17B4	Distal
chr5	119426014	119426514	20	CD16 Mono._.ANTH_control_BMI0095	26178	HSD17B4	Distal
chr5	119426950	119427450	3	CD16 Mono._.ANTH_control_BMI0094	25242	HSD17B4	Distal
chr5	119427563	119428063	27	CD14 Mono._.MRSA_DU19-01S0003994	24629	HSD17B4	Distal
chr5	119428543	119429043	5	CD14 Mono._.MSSA_DU19-01S0003509	23649	HSD17B4	Distal
chr5	119435463	119435963	29	CD14 Mono._.MSSA_DU19-01S0004017	16729	HSD17B4	Distal
chr5	119438469	119438969	14	CD14 Mono._.MRSA_DU19-01S0003992	13723	HSD17B4	Distal
chr5	119439058	119439558	22	CD14 Mono._.MRSA_DU19-01S0003992	13134	HSD17B4	Distal
chr5	119450487	119450987	24	CD14 Mono._.MRSA_DU19-01S0003987	1705	HSD17B4	Promoter
chr5	119452182	119452682	30	CD4 Naive._.MSSA_DU19-01S0004017	10	HSD17B4	Promoter
chr5	119452820	119453320	11	NK._.MRSA_DU19-01S0004013	626	HSD17B4	Intronic
chr5	119453437	119453937	2	NK._.MRSA_DU19-01S0004013	1243	HSD17B4	Intronic
chr5	119468208	119468708	2	B naive._.ANTH_control_BMI0093	16014	HSD17B4	Intronic
chr5	119470804	119471304	2	CD4 TCM._.MSSA_DU19-01S0004017	18610	HSD17B4	Intronic
chr5	119537597	119538097	2	CD4 TCM._.HI_control_AS09-13278	85403	HSD17B4	Intronic
chr5	119571236	119571736	3	CD4 TCM._.HI_control_AS09-13278	58072	FAM170A	Intronic
chr5	119578867	119579367	16	CD14 Mono._.MSSA_DU19-01S0004017	50441	FAM170A	Intronic
chr5	119623822	119624322	2	MAIT._.HI_control_AS11-18755	5486	FAM170A	Intronic
chr5	119625465	119625965	2	CD14 Mono._.ANTH_control_BMI0095	3843	FAM170A	Intronic
chr5	119626011	119626511	7	CD14 Mono._.ANTH_control_BWJ0023	3297	FAM170A	Intronic
chr5	119630878	119631378	2	CD14 Mono._.HI_control_AS09-13278	1568	FAM170A	Intronic
chr5	119634404	119634904	9	CD14 Mono._.HI_control_AS17-00144	5094	FAM170A	Exonic
chr5	119639338	119639838	3	CD16 Mono._.ANTH_control_BMI0095	10028	FAM170A	Distal
chr5	119651460	119651960	28	CD14 Mono._.MRSA_DU19-01S0003992	22150	FAM170A	Distal
chr5	119653230	119653730	3	CD14 Mono._.HI_control_AS14-03700	23920	FAM170A	Distal
chr5	119654986	119655486	30	CD14 Mono._.HI_control_AS14-03700	25676	FAM170A	Distal
chr5	119656001	119656501	2	CD14 Mono._.MRSA_DU19-01S0003987	26691	FAM170A	Distal
chr5	119681594	119682094	19	CD14 Mono._.MRSA_DU19-01S0003992	52284	FAM170A	Distal
chr5	119691861	119692361	2	CD4 TCM._.MSSA_DU19-01S0003507	62551	FAM170A	Distal
chr5	119701116	119701616	2	CD4 TCM._.HI_control_AS09-13278	71806	FAM170A	Distal
chr5	119727524	119728024	2	CD4 TCM._.HI_control_AS11-18755	98214	FAM170A	Distal
chr5	119738737	119739237	3	CD14 Mono._.HI_control_AS09-13278	109427	FAM170A	Distal
chr5	119742283	119742783	9	CD14 Mono._.MRSA_DU19-01S0003992	112973	FAM170A	Distal
chr5	119743939	119744439	2	CD4 Naive._.ANTH_control_BMI0093	114629	FAM170A	Distal
chr5	119752335	119752835	2	CD4 TCM._.HI_control_AS09-13278	123025	FAM170A	Distal
chr5	119769974	119770474	2	CD4 TCM._.HI_control_AS09-13278	140664	FAM170A	Distal
chr5	119807013	119807513	2	CD4 TCM._.HI_control_AS09-13278	177703	FAM170A	Distal
chr5	119817800	119818300	2	CD4 TCM._.HI_control_AS09-13278	188490	FAM170A	Distal
chr5	119845790	119846290	2	CD14 Mono._.HI_control_AS14-03700	216480	FAM170A	Distal
chr5	119865040	119865540	2	CD8 TEM._.HI_control_AS13-08590	235730	FAM170A	Distal
chr5	119874039	119874539	2	CD16 Mono._.ANTH_control_BMI0095	244729	FAM170A	Distal
chr5	119913509	119914009	3	CD4 Naive._.MRSA_DU19-01S0003994	284199	FAM170A	Distal
chr5	119950804	119951304	2	CD4 TCM._.HI_control_AS09-13278	321494	FAM170A	Distal
chr5	119995570	119996070	2	CD14 Mono._.HI_control_AS09-13278	366260	FAM170A	Distal
chr5	120036882	120037382	4	CD14 Mono._.MRSA_DU19-01S0003542	407572	FAM170A	Distal
chr5	120037403	120037903	27	CD14 Mono._.ANTH_control_BWJ0023	408093	FAM170A	Distal
chr5	120039672	120040172	11	CD14 Mono._.MRSA_DU19-01S0003987	410362	FAM170A	Distal
chr5	120043383	120043883	6	CD14 Mono._.MRSA_DU19-01S0003987	414073	FAM170A	Distal
chr5	120055789	120056289	5	CD14 Mono._.ANTH_control_BMI0094	408238	PRR16	Distal
chr5	120057790	120058290	13	CD14 Mono._.MRSA_DU19-01S0003992	406237	PRR16	Distal
chr5	120060862	120061362	2	CD16 Mono._.ANTH_control_BMI0093	403165	PRR16	Distal
chr5	120080173	120080673	2	B naive._.MRSA_DU19-01S0003989	383854	PRR16	Distal
chr5	120088343	120088843	6	CD14 Mono._.ANTH_control_BMI0095	375684	PRR16	Distal
chr5	120092588	120093088	3	CD8 Naive._.ANTH_control_BMI0099	371439	PRR16	Distal
chr5	120093109	120093609	28	CD14 Mono._.MRSA_DU19-01S0003992	370918	PRR16	Distal
chr5	120096463	120096963	14	CD14 Mono._.MRSA_DU19-01S0003994	367564	PRR16	Distal
chr5	120098326	120098826	2	CD14 Mono._.MRSA_DU19-01S0003992	365701	PRR16	Distal
chr5	120099082	120099582	15	CD14 Mono._.MRSA_DU19-01S0003992	364945	PRR16	Distal
chr5	120103474	120103974	2	NK._.MSSA_DU19-01S0004017	360553	PRR16	Distal
chr5	120115385	120115885	2	CD4 Naive._.MRSA_DU19-01S0003992	348642	PRR16	Distal
chr5	120121284	120121784	2	CD8 TEM._.HI_control_AS14-03700	342743	PRR16	Distal
chr5	120132696	120133196	9	CD16 Mono._.ANTH_control_BMI0095	331331	PRR16	Distal
chr5	120137704	120138204	6	CD14 Mono._.MRSA_DU19-01S0003987	326323	PRR16	Distal
chr5	120139055	120139555	31	CD14 Mono._.MRSA_DU19-01S0003992	324972	PRR16	Distal
chr5	120139717	120140217	12	CD14 Mono._.MRSA_DU19-01S0003992	324310	PRR16	Distal
chr5	120140478	120140978	18	CD14 Mono._.MRSA_DU19-01S0003989	323549	PRR16	Distal
chr5	120141044	120141544	4	CD16 Mono._.MRSA_DU19-01S0003542	322983	PRR16	Distal
chr5	120145995	120146495	2	NK._.MSSA_DU19-01S0004017	318032	PRR16	Distal
chr5	120152470	120152970	27	CD14 Mono._.MRSA_DU19-01S0003989	311557	PRR16	Distal
chr5	120155823	120156323	27	CD14 Mono._.HI_control_AS09-13278	308204	PRR16	Distal
chr5	120160162	120160662	6	CD14 Mono._.MRSA_DU19-01S0003992	303865	PRR16	Distal
chr5	120164944	120165444	17	CD14 Mono._.ANTH_control_BWJ0023	299083	PRR16	Distal
chr5	120173095	120173595	2	CD4 Naive._.MSSA_DU19-01S0004017	290932	PRR16	Distal
chr5	120189762	120190262	2	CD4 Naive._.HI_control_AS17-00144	274265	PRR16	Distal
chr5	120201751	120202251	2	CD14 Mono._.ANTH_control_BWJ0023	262276	PRR16	Distal
chr5	120206109	120206609	6	CD14 Mono._.MRSA_DU19-01S0003994	257918	PRR16	Distal
chr5	120207067	120207567	21	CD14 Mono._.MRSA_DU19-01S0003542	256960	PRR16	Distal
chr5	120209091	120209591	2	CD16 Mono._.MSSA_DU19-01S0003464	254936	PRR16	Distal
chr5	120228120	120228620	2	NK._.MRSA_DU19-01S0004013	235907	PRR16	Distal
chr5	120228864	120229364	2	CD4 Naive._.MRSA_DU19-01S0003987	235163	PRR16	Distal
chr5	120236302	120236802	5	NK._.ANTH_control_BWJ0023	227725	PRR16	Distal
chr5	120237661	120238161	3	CD14 Mono._.MRSA_DU19-01S0003987	226366	PRR16	Distal
chr5	120239017	120239517	3	CD14 Mono._.ANTH_control_BWJ0023	225010	PRR16	Distal
chr5	120239931	120240431	2	CD16 Mono._.MRSA_DU19-01S0003987	224096	PRR16	Distal
chr5	120241229	120241729	2	NK._.HI_control_AS13-08590	222798	PRR16	Distal
chr5	120258099	120258599	30	CD14 Mono._.MRSA_DU19-01S0003992	205928	PRR16	Distal
chr5	120265904	120266404	2	CD4 Naive._.MSSA_DU19-01S0004017	198123	PRR16	Distal
chr5	120284415	120284915	2	CD4 Naive._.Other	179612	PRR16	Distal
chr5	120287504	120288004	2	CD4 Naive._.Other	176523	PRR16	Distal
chr5	120314132	120314632	8	CD14 Mono._.MRSA_DU19-01S0003978	149895	PRR16	Distal
chr5	120320576	120321076	20	CD14 Mono._.MRSA_DU19-01S0003994	143451	PRR16	Distal
chr5	120365528	120366028	2	CD4 Naive._.MSSA_DU19-01S0004017	98499	PRR16	Distal
chr5	120368027	120368527	3	B naive._.HI_control_AS11-18755	96000	PRR16	Distal
chr5	120368830	120369330	2	B naive._.ANTH_control_BMI0099	95197	PRR16	Distal
chr5	120387359	120387859	10	CD14 Mono._.HI_control_AS17-00144	76668	PRR16	Distal
chr5	120388238	120388738	31	CD14 Mono._.MRSA_DU19-01S0003992	75789	PRR16	Distal
chr5	120400328	120400828	5	CD14 Mono._.HI_control_AS11-18755	63699	PRR16	Distal
chr5	120405239	120405739	17	CD14 Mono._.MRSA_DU19-01S0003992	58788	PRR16	Distal
chr5	120405821	120406321	8	CD14 Mono._.MRSA_DU19-01S0003989	58206	PRR16	Distal
chr5	120410187	120410687	2	CD4 TCM._.MRSA_DU19-01S0003987	53840	PRR16	Distal
chr5	120436944	120437444	5	CD14 Mono._.HI_control_AS14-03700	27083	PRR16	Distal
chr5	120449478	120449978	2	CD14 Mono._.HI_control_AS14-03700	14549	PRR16	Distal
chr5	120457384	120457884	2	B naive._.ANTH_control_BWJ0023	6643	PRR16	Distal
chr5	120457934	120458434	16	B naive._.MRSA_DU19-01S0003542	6093	PRR16	Distal
chr5	120463287	120463787	30	CD14 Mono._.MSSA_DU19-01S0004017	740	PRR16	Promoter
chr5	120464018	120464518	30	CD14 Mono._.MRSA_DU19-01S0003992	9	PRR16	Promoter
chr5	120464742	120465242	29	CD14 Mono._.MRSA_DU19-01S0003992	713	PRR16	Intronic
chr5	120465342	120465842	20	CD14 Mono._.MRSA_DU19-01S0003992	1313	PRR16	Intronic
chr5	120470776	120471276	2	B naive._.HI_control_AS09-13278	6747	PRR16	Intronic
chr5	120473800	120474300	2	CD4 TCM._.MSSA_DU19-01S0004017	9771	PRR16	Intronic
chr5	120491317	120491817	2	MAIT._.ANTH_control_BMI0101	27288	PRR16	Intronic
chr5	120565950	120566450	2	CD16 Mono._.MSSA_DU19-01S0003464	101921	PRR16	Intronic
chr5	120614782	120615282	2	CD16 Mono._.MSSA_DU19-01S0003482	150753	PRR16	Intronic
chr5	120615901	120616401	2	CD14 Mono._.MRSA_DU19-01S0003992	151872	PRR16	Intronic
chr5	120620429	120620929	2	CD14 Mono._.MRSA_DU19-01S0003992	156400	PRR16	Intronic
chr5	120621316	120621816	2	CD16 Mono._.MSSA_DU19-01S0003482	157287	PRR16	Intronic
chr5	120630542	120631042	9	CD16 Mono._.ANTH_control_BWJ0023	166513	PRR16	Intronic
chr5	120655791	120656291	2	CD16 Mono._.ANTH_control_BWJ0023	191762	PRR16	Intronic
chr5	120662931	120663431	2	CD4 Naive._.MSSA_DU19-01S0003507	198902	PRR16	Intronic
chr5	120704399	120704899	2	CD4 Naive._.MSSA_DU19-01S0003507	240370	PRR16	Distal
chr5	120760587	120761087	2	CD14 Mono._.MSSA_DU19-01S0004017	296558	PRR16	Distal
chr5	120767438	120767938	23	CD14 Mono._.MRSA_DU19-01S0003992	303409	PRR16	Distal
chr5	120769241	120769741	16	CD14 Mono._.MRSA_DU19-01S0003992	305212	PRR16	Distal
chr5	120778873	120779373	2	NK._.HI_control_AS11-18755	314844	PRR16	Distal
chr5	120789010	120789510	2	B naive._.HI_control_AS11-18755	324981	PRR16	Distal
chr5	120797823	120798323	5	CD14 Mono._.MRSA_DU19-01S0004013	333794	PRR16	Distal
chr5	120817644	120818144	2	NK._.MSSA_DU19-01S0003482	353615	PRR16	Distal
chr5	120831625	120832125	2	CD4 TCM._.MRSA_DU19-01S0003989	367596	PRR16	Distal
chr5	120851750	120852250	2	B naive._.ANTH_control_BWJ0023	387721	PRR16	Distal
chr5	120855731	120856231	2	CD16 Mono._.ANTH_control_BMI0101	391702	PRR16	Distal
chr5	120886578	120887078	2	CD8 TEM._.HI_control_AS13-08590	422549	PRR16	Distal
chr5	120902953	120903453	2	CD4 Naive._.HI_control_AS17-00144	410773	LOC102467226	Distal
chr5	120913553	120914053	2	NK._.MSSA_DU19-01S0003462	400173	LOC102467226	Distal
chr5	120932104	120932604	2	B naive._.ANTH_control_BMI0095	381622	LOC102467226	Distal
chr5	120949833	120950333	2	CD14 Mono._.MRSA_DU19-01S0003992	363893	LOC102467226	Distal
chr5	120986505	120987005	7	CD14 Mono._.MRSA_DU19-01S0003992	327221	LOC102467226	Distal
chr5	120999389	120999889	2	CD8 TEM._.MRSA_DU19-01S0003994	314337	LOC102467226	Distal
chr5	121039567	121040067	2	CD4 Naive._.ANTH_control_BMI0093	274159	LOC102467226	Distal
chr5	121087585	121088085	2	CD4 TCM._.HI_control_AS14-03700	226141	LOC102467226	Distal
chr5	121106968	121107468	2	NK._.HI_control_AS11-18755	206758	LOC102467226	Distal
chr5	121108377	121108877	3	B naive._.MRSA_DU19-01S0003542	205349	LOC102467226	Distal
chr5	121114183	121114683	2	Platelet._.MRSA_DU19-01S0003542	199543	LOC102467226	Distal
chr5	121127625	121128125	2	B naive._.MSSA_DU19-01S0003507	186101	LOC102467226	Distal
chr5	121128460	121128960	2	CD8 TEM._.HI_control_AS14-03700	185266	LOC102467226	Distal
chr5	121164533	121165033	6	CD14 Mono._.MRSA_DU19-01S0003992	149193	LOC102467226	Distal
chr5	121168184	121168684	2	CD4 Naive._.HI_control_AS14-03700	145542	LOC102467226	Distal
chr5	121170789	121171289	2	CD8 TEM._.HI_control_AS14-03700	142937	LOC102467226	Distal
chr5	121171400	121171900	2	CD16 Mono._.ANTH_control_BMI0095	142326	LOC102467226	Distal
chr5	121182780	121183280	2	CD4 Naive._.MRSA_DU19-01S0003992	130946	LOC102467226	Distal
chr5	121191310	121191810	3	CD14 Mono._.HI_control_AS14-03700	122416	LOC102467226	Distal
chr5	121262600	121263100	2	CD4 Naive._.MRSA_DU19-01S0003992	51126	LOC102467226	Distal
chr5	121263374	121263874	2	NK._.MSSA_DU19-01S0003507	50352	LOC102467226	Distal
chr5	121270626	121271126	2	B naive._.HI_control_AS09-13278	43100	LOC102467226	Distal
chr5	121274009	121274509	16	CD14 Mono._.MRSA_DU19-01S0003992	39717	LOC102467226	Distal
chr5	121277977	121278477	2	CD14 Mono._.MRSA_DU19-01S0003992	35749	LOC102467226	Distal
chr5	121285857	121286357	2	CD14 Mono._.MRSA_DU19-01S0003992	27869	LOC102467226	Distal
chr5	121287342	121287842	2	CD8 TEM._.HI_control_AS09-13278	26384	LOC102467226	Distal
chr5	121292552	121293052	4	CD14 Mono._.MRSA_DU19-01S0003992	21174	LOC102467226	Distal
chr5	121296258	121296758	5	CD14 Mono._.MRSA_DU19-01S0003992	17468	LOC102467226	Distal
chr5	121296759	121297259	5	CD14 Mono._.MSSA_DU19-01S0004017	16967	LOC102467226	Distal
chr5	121302719	121303219	2	CD4 Naive._.MRSA_DU19-01S0003994	11007	LOC102467226	Distal
chr5	121319218	121319718	2	CD8 TEM._.HI_control_AS13-08590	5490	LOC102467226	Intronic
chr5	121342491	121342991	2	CD8 TEM._.HI_control_AS09-13278	28763	LOC102467226	Intronic
chr5	121367877	121368377	2	NK._.HI_control_AS17-00144	54149	LOC102467226	Distal
chr5	121378600	121379100	2	CD4 Naive._.HI_control_AS14-03700	64872	LOC102467226	Distal
chr5	121388484	121388984	2	CD8 TEM._.MRSA_DU19-01S0003987	74756	LOC102467226	Distal
chr5	121402333	121402833	2	CD4 Naive._.HI_control_AS17-00144	88605	LOC102467226	Distal
chr5	121408624	121409124	2	CD4 Naive._.MRSA_DU19-01S0003549	94896	LOC102467226	Distal
chr5	121409169	121409669	2	CD4 Naive._.MRSA_DU19-01S0003542	95441	LOC102467226	Distal
chr5	121426509	121427009	2	B naive._.ANTH_control_BWJ0023	112781	LOC102467226	Distal
chr5	121436834	121437334	2	B naive._.HI_control_AS14-03700	123106	LOC102467226	Distal
chr5	121458285	121458785	2	CD16 Mono._.MSSA_DU19-01S0003464	144557	LOC102467226	Distal
chr5	121475896	121476396	2	NK._.HI_control_AS11-18755	162168	LOC102467226	Distal
chr5	121479335	121479835	2	CD4 TCM._.MSSA_DU19-01S0003453	165607	LOC102467226	Distal
chr5	121490834	121491334	2	B memory._.ANTH_control_BWJ0023	177106	LOC102467226	Distal
chr5	121492549	121493049	2	NK._.Other	178821	LOC102467226	Distal
chr5	121503411	121503911	2	CD16 Mono._.MSSA_DU19-01S0003464	189683	LOC102467226	Distal
chr5	121534475	121534975	2	MAIT._.HI_control_AS11-18755	220747	LOC102467226	Distal
chr5	121535030	121535530	3	MAIT._.HI_control_AS11-18755	221302	LOC102467226	Distal
chr5	121561238	121561738	2	NK._.MRSA_DU19-01S0004013	247510	LOC102467226	Distal
chr5	121616902	121617402	2	CD16 Mono._.MRSA_DU19-01S0003978	234802	FTMT	Distal
chr5	121633412	121633912	2	B naive._.ANTH_control_BMI0095	218292	FTMT	Distal
chr5	121633953	121634453	2	B naive._.ANTH_control_BMI0095	217751	FTMT	Distal
chr5	121636309	121636809	3	CD8 TEM._.HI_control_AS14-03700	215395	FTMT	Distal
chr5	121659319	121659819	2	CD4 Naive._.MRSA_DU19-01S0003994	192385	FTMT	Distal
chr5	121665684	121666184	2	CD14 Mono._.HI_control_AS09-13278	186020	FTMT	Distal
chr5	121741098	121741598	2	CD4 Naive._.MRSA_DU19-01S0003992	110606	FTMT	Distal
chr5	121769887	121770387	2	CD14 Mono._.MSSA_DU19-01S0004017	81817	FTMT	Distal
chr5	121822861	121823361	2	B memory._.MSSA_DU19-01S0003466	28843	FTMT	Distal
chr5	121828815	121829315	2	B naive._.MSSA_DU19-01S0003464	22889	FTMT	Distal
chr5	121845625	121846125	2	B naive._.HI_control_AS14-03700	6079	FTMT	Distal
chr5	121853411	121853911	2	CD8 TEM._.HI_control_AS14-03700	1705	FTMT	Distal
chr5	121887608	121888108	2	NK._.MSSA_DU19-01S0003482	35902	FTMT	Distal
chr5	121949775	121950275	3	CD14 Mono._.MSSA_DU19-01S0004017	11935	SRFBP1	Distal
chr5	121959900	121960400	2	NK._.HI_control_AS17-00144	1810	SRFBP1	Promoter
chr5	121961088	121961588	5	CD16 Mono._.ANTH_control_BMI0101	622	SRFBP1	Promoter
chr5	121961592	121962092	31	CD14 Mono._.HI_control_AS14-03700	118	SRFBP1	Promoter
chr5	121962267	121962767	11	NK._.HI_control_AS17-00144	555	SRFBP1	Intronic
chr5	121962842	121963342	22	CD14 Mono._.MRSA_DU19-01S0003992	1130	SRFBP1	Intronic
chr5	121963352	121963852	4	CD4 Naive._.MRSA_DU19-01S0003992	1640	SRFBP1	Intronic
chr5	121969068	121969568	5	CD14 Mono._.MRSA_DU19-01S0003992	7356	SRFBP1	Intronic
chr5	121976277	121976777	3	CD14 Mono._.ANTH_control_BWJ0023	14565	SRFBP1	Intronic
chr5	121976977	121977477	6	CD14 Mono._.MRSA_DU19-01S0003994	15265	SRFBP1	Intronic
chr5	121979544	121980044	31	CD14 Mono._.MRSA_DU19-01S0003992	17832	SRFBP1	Intronic
chr5	122022973	122023473	3	CD14 Mono._.ANTH_control_BMI0095	55061	LOX	Intronic
chr5	122038934	122039434	2	MAIT._.ANTH_control_BMI0101	39100	LOX	Intronic
chr5	122076618	122077118	17	CD14 Mono._.MRSA_DU19-01S0003992	1416	LOX	Intronic
chr5	122077284	122077784	19	CD14 Mono._.HI_control_AS14-03700	750	LOX	Exonic
chr5	122077940	122078440	12	CD14 Mono._.MRSA_DU19-01S0003542	94	LOX	Promoter
chr5	122092960	122093460	2	CD14 Mono._.HI_control_AS14-03700	14924	LOX	Distal
chr5	122101625	122102125	3	CD4 TCM._.MRSA_DU19-01S0003992	23589	LOX	Distal
chr5	122104821	122105321	2	B naive._.HI_control_AS11-18755	24441	ZNF474	Distal
chr5	122107679	122108179	2	CD14 Mono._.HI_control_AS14-03700	21583	ZNF474	Distal
chr5	122113166	122113666	2	NK._.HI_control_AS17-00144	16096	ZNF474	Distal
chr5	122120997	122121497	2	CD14 Mono._.ANTH_control_BMI0093	8265	ZNF474	Distal
chr5	122137687	122138187	10	CD4 TCM._.HI_control_AS09-13278	8423	ZNF474	Intronic
chr5	122145270	122145770	3	CD14 Mono._.HI_control_AS14-03700	16006	ZNF474	Intronic
chr5	122160108	122160608	2	CD4 Naive._.MRSA_DU19-01S0003994	30844	ZNF474	Intronic
chr5	122162678	122163178	2	CD4 TCM._.HI_control_AS09-13278	33414	ZNF474	Intronic
chr5	122174055	122174555	2	CD4 Naive._.ANTH_control_BMI0093	44791	ZNF474	Intronic
chr5	122180484	122180984	2	Platelet._.1	51220	ZNF474	Distal
chr5	122182545	122183045	3	CD14 Mono._.MRSA_DU19-01S0003992	53281	ZNF474	Distal
chr5	122192896	122193396	13	CD14 Mono._.HI_control_AS09-13278	63632	ZNF474	Distal
chr5	122196749	122197249	2	CD4 TCM._.HI_control_AS14-03700	67485	ZNF474	Distal
chr5	122198543	122199043	3	NK._.HI_control_AS17-00144	69279	ZNF474	Distal
chr5	122212276	122212776	2	CD8 TEM._.HI_control_AS14-03700	83012	ZNF474	Distal
chr5	122219729	122220229	2	CD14 Mono._.ANTH_control_BMI0093	90465	ZNF474	Distal
chr5	122220393	122220893	7	CD14 Mono._.HI_control_AS14-03700	90710	SNCAIP	Distal
chr5	122311720	122312220	8	CD14 Mono._.MRSA_DU19-01S0003992	615	SNCAIP	Intronic
chr5	122312567	122313067	2	CD14 Mono._.MRSA_DU19-01S0003992	1462	SNCAIP	Exonic
chr5	122376948	122377448	4	CD14 Mono._.HI_control_AS14-03700	65843	SNCAIP	Intronic
chr5	122406835	122407335	2	CD14 Mono._.HI_control_AS09-13278	72001	MGC32805	Intronic
chr5	122407992	122408492	2	NK._.MSSA_DU19-01S0004017	70844	MGC32805	Intronic
chr5	122408766	122409266	4	CD14 Mono._.HI_control_AS14-03700	70070	MGC32805	Intronic
chr5	122415463	122415963	2	Platelet._.1	63373	MGC32805	Intronic
chr5	122458707	122459207	2	CD14 Mono._.MRSA_DU19-01S0003992	20129	MGC32805	Intronic
chr5	122473158	122473658	10	CD14 Mono._.HI_control_AS14-03700	5678	MGC32805	Intronic
chr5	122493266	122493766	2	CD4 Naive._.HI_control_AS11-18755	14428	MGC32805	Distal
chr5	122499143	122499643	2	B naive._.MSSA_DU19-01S0003515	20305	MGC32805	Distal
chr5	122516072	122516572	7	B naive._.ANTH_control_BMI0095	37234	MGC32805	Distal
chr5	122520513	122521013	2	CD16 Mono._.MSSA_DU19-01S0003482	41675	MGC32805	Distal
chr5	122564687	122565187	2	CD14 Mono._.HI_control_AS09-13278	85849	MGC32805	Distal
chr5	122574708	122575208	2	CD14 Mono._.ANTH_control_BMI0095	95870	MGC32805	Distal
chr5	122578697	122579197	2	CD16 Mono._.MRSA_DU19-01S0003542	99859	MGC32805	Distal
chr5	122584353	122584853	2	B naive._.ANTH_control_BWJ0023	105515	MGC32805	Distal
chr5	122584854	122585354	7	B naive._.MRSA_DU19-01S0003989	106016	MGC32805	Distal
chr5	122598949	122599449	6	B naive._.HI_control_AS11-18755	120111	MGC32805	Distal
chr5	122604371	122604871	2	CD16 Mono._.Other	125533	MGC32805	Distal
chr5	122661917	122662417	2	CD14 Mono._.ANTH_control_BMI0094	68517	LINC02201	Intronic
chr5	122689494	122689994	7	B naive._.HI_control_AS14-03700	40940	LINC02201	Intronic
chr5	122694104	122694604	2	CD16 Mono._.ANTH_control_BMI0095	36330	LINC02201	Intronic
chr5	122697092	122697592	29	CD14 Mono._.MRSA_DU19-01S0003992	33342	LINC02201	Exonic
chr5	122701201	122701701	8	B naive._.HI_control_AS11-18755	29233	LINC02201	Intronic
chr5	122701813	122702313	16	B naive._.MRSA_DU19-01S0003989	28621	LINC02201	Intronic
chr5	122702399	122702899	16	B naive._.HI_control_AS11-18755	28035	LINC02201	Intronic
chr5	122704184	122704684	6	B naive._.MRSA_DU19-01S0003989	26250	LINC02201	Intronic
chr5	122723449	122723949	12	CD14 Mono._.HI_control_AS09-13278	6985	LINC02201	Intronic
chr5	122736270	122736770	2	CD14 Mono._.HI_control_AS09-13278	5834	LINC02201	Distal
chr5	122737461	122737961	2	CD14 Mono._.MRSA_DU19-01S0003987	7025	LINC02201	Distal
chr5	122749809	122750309	4	CD16 Mono._.ANTH_control_BWJ0023	19373	LINC02201	Distal
chr5	122756215	122756715	31	CD14 Mono._.HI_control_AS09-13278	18530	SNX2	Distal
chr5	122768410	122768910	2	CD14 Mono._.MRSA_DU19-01S0003987	6335	SNX2	Distal
chr5	122770516	122771016	16	CD14 Mono._.MRSA_DU19-01S0003992	4229	SNX2	Distal
chr5	122772205	122772705	2	CD8 TEM._.MRSA_DU19-01S0004015	2540	SNX2	Distal
chr5	122772992	122773492	2	CD4 Naive._.MSSA_DU19-01S0003515	1753	SNX2	Promoter
chr5	122773569	122774069	23	CD14 Mono._.HI_control_AS14-03700	1176	SNX2	Promoter
chr5	122774118	122774618	6	CD4 TCM._.HI_control_AS11-18755	627	SNX2	Promoter
chr5	122774743	122775243	30	CD4 Naive._.MSSA_DU19-01S0004017	2	SNX2	Promoter
chr5	122775686	122776186	22	CD16 Mono._.ANTH_control_BMI0101	939	SNX2	Intronic
chr5	122777030	122777530	5	CD14 Mono._.MRSA_DU19-01S0003992	2283	SNX2	Intronic
chr5	122780242	122780742	8	B naive._.HI_control_AS14-03700	5495	SNX2	Intronic
chr5	122790610	122791110	10	CD16 Mono._.ANTH_control_BWJ0023	15863	SNX2	Intronic
chr5	122805791	122806291	4	CD14 Mono._.HI_control_AS14-03700	31044	SNX2	Intronic
chr5	122835655	122836155	4	B naive._.HI_control_AS11-18755	7533	SNX24	Distal
chr5	122844176	122844676	4	CD4 Naive._.ANTH_control_BMI0095	986	SNX24	Exonic
chr5	122844729	122845229	16	CD16 Mono._.MSSA_DU19-01S0003453	1539	SNX24	Intronic
chr5	122845254	122845754	31	CD14 Mono._.MSSA_DU19-01S0004017	2064	SNX24	Exonic
chr5	122845758	122846258	19	CD14 Mono._.ANTH_control_BMI0094	2568	SNX24	Intronic
chr5	122846268	122846768	9	CD4 TCM._.ANTH_control_BMI0099	3078	SNX24	Intronic
chr5	122847103	122847603	4	CD8 TEM._.MSSA_DU19-01S0003462	3913	SNX24	Intronic
chr5	122847917	122848417	10	CD14 Mono._.MRSA_DU19-01S0003987	4727	SNX24	Intronic
chr5	122848426	122848926	6	CD14 Mono._.MSSA_DU19-01S0004017	5236	SNX24	Intronic
chr5	122849795	122850295	26	CD14 Mono._.MRSA_DU19-01S0003992	6605	SNX24	Intronic
chr5	122854793	122855293	2	CD14 Mono._.MRSA_DU19-01S0003994	11603	SNX24	Intronic
chr5	122864190	122864690	2	CD4 TCM._.HI_control_AS11-18755	21000	SNX24	Intronic
chr5	122874493	122874993	2	CD16 Mono._.ANTH_control_BMI0101	31303	SNX24	Intronic
chr5	122877454	122877954	23	CD14 Mono._.MRSA_DU19-01S0003992	34264	SNX24	Intronic
chr5	122882203	122882703	2	CD14 Mono._.MRSA_DU19-01S0003987	39013	SNX24	Intronic
chr5	122890515	122891015	2	CD16 Mono._.ANTH_control_BMI0101	47325	SNX24	Intronic
chr5	122901397	122901897	2	CD14 Mono._.MRSA_DU19-01S0003992	58207	SNX24	Intronic
chr5	122901944	122902444	13	CD8 TEM._.MRSA_DU19-01S0003987	58754	SNX24	Intronic
chr5	122926355	122926855	2	B naive._.MSSA_DU19-01S0003464	83165	SNX24	Intronic
chr5	122937183	122937683	2	CD8 TEM._.HI_control_AS09-13278	93993	SNX24	Intronic
chr5	122946651	122947151	2	B naive._.HI_control_AS09-13278	89839	PPIC	Intronic
chr5	122955607	122956107	2	CD4 Naive._.MSSA_DU19-01S0004017	80883	PPIC	Intronic
chr5	122959570	122960070	2	CD8 TEM._.MRSA_DU19-01S0003987	76920	PPIC	Intronic
chr5	122967635	122968135	4	B naive._.MRSA_DU19-01S0003542	68855	PPIC	Intronic
chr5	122970017	122970517	2	NK._.MSSA_DU19-01S0004017	66473	PPIC	Intronic
chr5	122977140	122977640	2	CD4 TCM._.HI_control_AS09-13278	59350	PPIC	Intronic
chr5	122986337	122986837	2	B naive._.HI_control_AS14-03700	50153	PPIC	Intronic
chr5	122991289	122991789	2	B naive._.MSSA_DU19-01S0003515	45201	PPIC	Intronic
chr5	122999898	123000398	18	CD14 Mono._.HI_control_AS09-13278	36592	PPIC	Intronic
chr5	123004437	123004937	2	CD4 Naive._.HI_control_AS11-18755	32053	PPIC	Intronic
chr5	123016876	123017376	2	CD4 Naive._.MSSA_DU19-01S0004017	19614	PPIC	Intronic
chr5	123030975	123031475	2	B naive._.HI_control_AS09-13278	5515	PPIC	Intronic
chr5	123035214	123035714	4	CD14 Mono._.MRSA_DU19-01S0003992	1276	PPIC	Intronic
chr5	123036166	123036666	13	B naive._.HI_control_AS11-18755	324	PPIC	Intronic
chr5	123036809	123037309	12	CD14 Mono._.ANTH_control_BMI0095	317	PPIC	Promoter
chr5	123070667	123071167	2	CD4 Naive._.ANTH_control_BMI0093	18203	PRDM6	Distal
chr5	123088394	123088894	3	B naive._.ANTH_control_BMI0099	476	PRDM6	Promoter
chr5	123088947	123089447	8	CD14 Mono._.MRSA_DU19-01S0003542	75	PRDM6	Promoter
chr5	123089985	123090485	19	CD14 Mono._.MRSA_DU19-01S0003992	1113	PRDM6	Exonic
chr5	123090774	123091274	2	CD8 TEM._.HI_control_AS09-13278	1902	PRDM6	Intronic
chr5	123093382	123093882	3	CD4 Naive._.ANTH_control_BMI0093	4510	PRDM6	Intronic
chr5	123094267	123094767	3	B naive._.HI_control_AS09-13278	5395	PRDM6	Intronic
chr5	123095553	123096053	2	B naive._.HI_control_AS14-03700	6681	PRDM6	Intronic
chr5	123098907	123099407	9	CD14 Mono._.MRSA_DU19-01S0003542	10035	PRDM6	Intronic
chr5	123099446	123099946	19	CD14 Mono._.MRSA_DU19-01S0003542	10574	PRDM6	Exonic
chr5	123107539	123108039	2	CD16 Mono._.ANTH_control_BMI0093	18667	PRDM6	Intronic
chr5	123119218	123119718	2	CD4 Naive._.ANTH_control_BMI0094	30346	PRDM6	Intronic
chr5	123175094	123175594	2	CD8 TEM._.HI_control_AS17-00144	86222	PRDM6	Intronic
chr5	123203772	123204272	2	B naive._.MSSA_DU19-01S0003515	114900	PRDM6	Distal
chr5	123270170	123270670	2	CD8 TEM._.MRSA_DU19-01S0003987	153171	CEP120	Distal
chr5	123270795	123271295	2	CD8 TEM._.MRSA_DU19-01S0003987	152546	CEP120	Distal
chr5	123348435	123348935	2	B naive._.ANTH_control_BMI0094	74906	CEP120	Intronic
chr5	123397750	123398250	3	B naive._.ANTH_control_BMI0095	25591	CEP120	Intronic
chr5	123398305	123398805	16	B naive._.HI_control_AS14-03700	25036	CEP120	Intronic
chr5	123419850	123420350	2	CD8 TEM._.HI_control_AS13-08590	3491	CEP120	Intronic
chr5	123420467	123420967	2	CD8 TEM._.MRSA_DU19-01S0003987	2874	CEP120	Intronic
chr5	123421703	123422203	2	CD8 TEM._.ANTH_control_BMI0099	1638	CEP120	Intronic
chr5	123422649	123423149	27	CD4 TCM._.MSSA_DU19-01S0004017	692	CEP120	Intronic
chr5	123423206	123423706	16	B naive._.HI_control_AS14-03700	135	CEP120	Intronic
chr5	123423832	123424332	4	MAIT._.MSSA_DU19-01S0003482	489	CEP120	Promoter
chr5	123425405	123425905	26	CD14 Mono._.MRSA_DU19-01S0003992	2062	CEP120	Distal
chr5	123429118	123429618	11	CD14 Mono._.MRSA_DU19-01S0003542	5775	CEP120	Distal
chr5	123429905	123430405	31	CD14 Mono._.MRSA_DU19-01S0003992	6562	CEP120	Distal
chr5	123431716	123432216	2	CD16 Mono._.ANTH_control_BMI0095	8373	CEP120	Distal
chr5	123433590	123434090	27	CD14 Mono._.MRSA_DU19-01S0003992	10247	CEP120	Distal
chr5	123438894	123439394	24	CD14 Mono._.HI_control_AS09-13278	15551	CEP120	Distal
chr5	123441446	123441946	2	CD4 TCM._.MRSA_DU19-01S0003992	18103	CEP120	Distal
chr5	123442452	123442952	2	CD4 TCM._.HI_control_AS14-03700	19109	CEP120	Distal
chr5	123447866	123448366	2	B memory._.Other	24523	CEP120	Distal
chr5	123451005	123451505	2	CD4 TCM._.ANTH_control_BMI0093	27662	CEP120	Distal
chr5	123452338	123452838	6	CD14 Mono._.MRSA_DU19-01S0003992	28995	CEP120	Distal
chr5	123455645	123456145	14	CD16 Mono._.ANTH_control_BMI0095	32302	CEP120	Distal
chr5	123460258	123460758	7	CD4 TCM._.MRSA_DU19-01S0003987	36915	CEP120	Distal
chr5	123483411	123483911	2	CD4 Naive._.MRSA_DU19-01S0003987	28437	CSNK1G3	Distal
chr5	123503247	123503747	3	CD4 Naive._.HI_control_AS09-13278	8601	CSNK1G3	Distal
chr5	123508655	123509155	2	CD14 Mono._.MRSA_DU19-01S0003992	3193	CSNK1G3	Distal
chr5	123510683	123511183	4	MAIT._.MSSA_DU19-01S0003453	1165	CSNK1G3	Promoter
chr5	123511240	123511740	3	CD8 TEM._.MRSA_DU19-01S0003994	608	CSNK1G3	Promoter
chr5	123511807	123512307	31	CD14 Mono._.MRSA_DU19-01S0003992	41	CSNK1G3	Promoter
chr5	123512431	123512931	20	CD4 TCM._.MRSA_DU19-01S0003987	581	CSNK1G3	Intronic
chr5	123512959	123513459	25	CD4 Naive._.MRSA_DU19-01S0003992	1109	CSNK1G3	Intronic
chr5	123514239	123514739	2	CD16 Mono._.MRSA_DU19-01S0003542	2389	CSNK1G3	Intronic
chr5	123515872	123516372	28	CD4 Naive._.MRSA_DU19-01S0003992	4022	CSNK1G3	Intronic
chr5	123517417	123517917	8	B naive._.ANTH_control_BMI0099	5567	CSNK1G3	Intronic
chr5	123518139	123518639	5	CD8 TEM._.MRSA_DU19-01S0004015	6289	CSNK1G3	Intronic
chr5	123520644	123521144	7	B naive._.ANTH_control_BMI0094	8794	CSNK1G3	Intronic
chr5	123524244	123524744	2	CD16 Mono._.MSSA_DU19-01S0003453	12394	CSNK1G3	Intronic
chr5	123526508	123527008	2	CD8 TEM._.MSSA_DU19-01S0004017	14658	CSNK1G3	Intronic
chr5	123535646	123536146	4	CD14 Mono._.MRSA_DU19-01S0003992	23796	CSNK1G3	Intronic
chr5	123539029	123539529	4	NK._.MSSA_DU19-01S0003492	27179	CSNK1G3	Intronic
chr5	123544008	123544508	3	B naive._.HI_control_AS11-18755	32158	CSNK1G3	Intronic
chr5	123545450	123545950	6	CD4 Naive._.HI_control_AS17-00144	33600	CSNK1G3	Exonic
chr5	123548802	123549302	2	CD8 TEM._.HI_control_AS13-08590	36952	CSNK1G3	Intronic
chr5	123549462	123549962	21	CD4 Naive._.MRSA_DU19-01S0003992	37612	CSNK1G3	Intronic
chr5	123554479	123554979	2	CD8 TEM._.MRSA_DU19-01S0003987	42629	CSNK1G3	Intronic
chr5	123570961	123571461	2	CD16 Mono._.MRSA_DU19-01S0003987	59111	CSNK1G3	Intronic
chr5	123571855	123572355	3	NK_CD56bright._.1	60005	CSNK1G3	Intronic
chr5	123582860	123583360	12	CD14 Mono._.MRSA_DU19-01S0003992	71010	CSNK1G3	Intronic
chr5	123609501	123610001	2	CD8 TEM._.ANTH_control_BMI0095	97651	CSNK1G3	Intronic
chr5	123611059	123611559	25	CD4 TCM._.HI_control_AS17-00144	99209	CSNK1G3	Intronic
chr5	123612612	123613112	2	CD8 TEM._.MRSA_DU19-01S0003987	100762	CSNK1G3	Intronic
chr5	123647044	123647544	4	cDC2._.Other	135194	CSNK1G3	Distal
chr5	123665932	123666432	12	NK._.MRSA_DU19-01S0004015	154082	CSNK1G3	Distal
chr5	123670911	123671411	8	B naive._.ANTH_control_BMI0094	159061	CSNK1G3	Distal
chr5	123673177	123673677	2	NK._.MSSA_DU19-01S0004017	161327	CSNK1G3	Distal
chr5	123786403	123786903	2	B naive._.ANTH_control_BMI0094	274553	CSNK1G3	Distal
chr5	123806068	123806568	2	CD4 Naive._.MRSA_DU19-01S0003987	294218	CSNK1G3	Distal
chr5	123843202	123843702	2	CD4 Naive._.MRSA_DU19-01S0003987	331352	CSNK1G3	Distal
chr5	123871533	123872033	2	CD4 Naive._.HI_control_AS11-18755	359683	CSNK1G3	Distal
chr5	123936501	123937001	2	CD4 Naive._.MRSA_DU19-01S0004013	424651	CSNK1G3	Distal
chr5	123937194	123937694	2	B naive._.ANTH_control_BMI0095	425344	CSNK1G3	Distal
chr5	123949228	123949728	2	CD16 Mono._.ANTH_control_BMI0093	437378	CSNK1G3	Distal
chr5	123963307	123963807	2	CD4 Naive._.Other	441521	LINC01170	Distal
chr5	123970592	123971092	2	CD4 Naive._.MRSA_DU19-01S0003542	434236	LINC01170	Distal
chr5	123975529	123976029	2	B naive._.ANTH_control_BMI0099	429299	LINC01170	Distal
chr5	123976608	123977108	8	B naive._.ANTH_control_BMI0095	428220	LINC01170	Distal
chr5	123996239	123996739	2	CD4 TCM._.MRSA_DU19-01S0003987	408589	LINC01170	Distal
chr5	124030158	124030658	3	CD4 Naive._.HI_control_AS17-00144	374670	LINC01170	Distal
chr5	124034316	124034816	5	B naive._.MRSA_DU19-01S0003989	370512	LINC01170	Distal
chr5	124034842	124035342	16	B naive._.MSSA_DU19-01S0003464	369986	LINC01170	Distal
chr5	124040162	124040662	2	B naive._.HI_control_AS09-13278	364666	LINC01170	Distal
chr5	124056283	124056783	14	B naive._.HI_control_AS14-03700	348545	LINC01170	Distal
chr5	124057220	124057720	30	CD14 Mono._.HI_control_AS09-13278	347608	LINC01170	Distal
chr5	124057895	124058395	20	CD14 Mono._.MRSA_DU19-01S0003992	346933	LINC01170	Distal
chr5	124066046	124066546	2	B naive._.HI_control_AS11-18755	338782	LINC01170	Intronic
chr5	124074550	124075050	11	B naive._.MSSA_DU19-01S0003515	330278	LINC01170	Intronic
chr5	124104300	124104800	2	CD16 Mono._.MRSA_DU19-01S0003987	300528	LINC01170	Intronic
chr5	124134049	124134549	2	NK._.HI_control_AS17-00144	270779	LINC01170	Intronic
chr5	124157283	124157783	9	B naive._.ANTH_control_BWJ0023	247545	LINC01170	Intronic
chr5	124162688	124163188	20	CD14 Mono._.HI_control_AS09-13278	242140	LINC01170	Intronic
chr5	124229559	124230059	2	B naive._.MSSA_DU19-01S0003507	175269	LINC01170	Intronic
chr5	124231081	124231581	2	B naive._.MSSA_DU19-01S0003507	173747	LINC01170	Intronic
chr5	124232486	124232986	4	B naive._.HI_control_AS09-13278	172342	LINC01170	Intronic
chr5	124237477	124237977	2	CD4 Naive._.HI_control_AS17-00144	167351	LINC01170	Intronic
chr5	124263582	124264082	2	CD4 Naive._.MSSA_DU19-01S0003509	141246	LINC01170	Intronic
chr5	124287817	124288317	2	CD4 Naive._.HI_control_AS17-00144	117011	LINC01170	Intronic
chr5	124290726	124291226	2	CD4 Naive._.MSSA_DU19-01S0003507	114102	LINC01170	Intronic
chr5	124292919	124293419	2	CD4 Naive._.HI_control_AS17-00144	111909	LINC01170	Intronic
chr5	124309502	124310002	2	CD16 Mono._.ANTH_control_BMI0095	95326	LINC01170	Intronic
chr5	124352287	124352787	3	NK_CD56bright._.ANTH_control_BMI0099	52541	LINC01170	Intronic
chr5	124355881	124356381	2	CD14 Mono._.MRSA_DU19-01S0003992	48947	LINC01170	Intronic
chr5	124394275	124394775	2	CD14 Mono._.MRSA_DU19-01S0003987	10553	LINC01170	Intronic
chr5	124401915	124402415	3	NK_CD56bright._.ANTH_control_BWJ0023	2913	LINC01170	Intronic
chr5	124410493	124410993	13	B naive._.HI_control_AS09-13278	5663	LINC01170	Distal
chr5	124411074	124411574	2	B naive._.ANTH_control_BMI0099	6244	LINC01170	Distal
chr5	124414229	124414729	2	CD8 TEM._.HI_control_AS13-08590	9399	LINC01170	Distal
chr5	124421531	124422031	7	B naive._.MRSA_DU19-01S0003989	16701	LINC01170	Distal
chr5	124436273	124436773	3	CD14 Mono._.MRSA_DU19-01S0003989	31443	LINC01170	Distal
chr5	124439338	124439838	2	NK._.ANTH_control_BMI0101	34508	LINC01170	Distal
chr5	124442075	124442575	2	CD4 Naive._.MRSA_DU19-01S0003992	37245	LINC01170	Distal
chr5	124444406	124444906	2	B memory._.ANTH_control_BWJ0023	39576	LINC01170	Distal
chr5	124453005	124453505	2	cDC2._.ANTH_control_BMI0099	48175	LINC01170	Distal
chr5	124453606	124454106	14	B naive._.HI_control_AS09-13278	48776	LINC01170	Distal
chr5	124475989	124476489	2	CD4 TCM._.MRSA_DU19-01S0003987	71159	LINC01170	Distal
chr5	124492415	124492915	3	NK_CD56bright._.ANTH_control_BWJ0023	87585	LINC01170	Distal
chr5	124519445	124519945	2	B memory._.MSSA_DU19-01S0003466	114615	LINC01170	Distal
chr5	124520953	124521453	3	B naive._.HI_control_AS11-18755	116123	LINC01170	Distal
chr5	124524527	124525027	12	B naive._.HI_control_AS09-13278	119697	LINC01170	Distal
chr5	124561435	124561935	2	NK._.MSSA_DU19-01S0004017	156605	LINC01170	Distal
chr5	124576777	124577277	6	B naive._.MSSA_DU19-01S0003466	171779	ZNF608	Distal
chr5	124577439	124577939	3	B naive._.MSSA_DU19-01S0003507	171117	ZNF608	Distal
chr5	124583722	124584222	16	B naive._.ANTH_control_BWJ0023	164834	ZNF608	Distal
chr5	124591692	124592192	2	CD16 Mono._.MSSA_DU19-01S0003482	156864	ZNF608	Distal
chr5	124592403	124592903	2	CD16 Mono._.MSSA_DU19-01S0003482	156153	ZNF608	Distal
chr5	124599482	124599982	13	B naive._.ANTH_control_BWJ0023	149074	ZNF608	Distal
chr5	124604430	124604930	2	NK._.MRSA_DU19-01S0004015	144126	ZNF608	Distal
chr5	124627765	124628265	5	CD14 Mono._.MRSA_DU19-01S0003992	120791	ZNF608	Distal
chr5	124628994	124629494	25	CD14 Mono._.MRSA_DU19-01S0003989	119562	ZNF608	Distal
chr5	124630661	124631161	2	CD16 Mono._.MSSA_DU19-01S0003482	117895	ZNF608	Distal
chr5	124645458	124645958	2	B naive._.MRSA_DU19-01S0003542	103098	ZNF608	Intronic
chr5	124645990	124646490	12	B naive._.MRSA_DU19-01S0003989	102566	ZNF608	Intronic
chr5	124649032	124649532	3	B naive._.ANTH_control_BMI0094	99524	ZNF608	Intronic
chr5	124649653	124650153	31	CD14 Mono._.MRSA_DU19-01S0003992	98903	ZNF608	Intronic
chr5	124651869	124652369	29	CD14 Mono._.MRSA_DU19-01S0003992	96687	ZNF608	Intronic
chr5	124653345	124653845	2	CD4 Naive._.MRSA_DU19-01S0003987	95211	ZNF608	Intronic
chr5	124654407	124654907	2	B naive._.MSSA_DU19-01S0003464	94149	ZNF608	Intronic
chr5	124655234	124655734	5	B naive._.MSSA_DU19-01S0003515	93322	ZNF608	Intronic
chr5	124655855	124656355	10	B naive._.MRSA_DU19-01S0003989	92701	ZNF608	Intronic
chr5	124659155	124659655	31	CD14 Mono._.MRSA_DU19-01S0003992	89401	ZNF608	Intronic
chr5	124660169	124660669	2	CD16 Mono._.ANTH_control_BMI0095	88387	ZNF608	Intronic
chr5	124701808	124702308	5	B naive._.ANTH_control_BWJ0023	46748	ZNF608	Intronic
chr5	124702329	124702829	5	B naive._.ANTH_control_BWJ0023	46227	ZNF608	Intronic
chr5	124704762	124705262	16	B naive._.HI_control_AS14-03700	43794	ZNF608	Intronic
chr5	124706011	124706511	13	B naive._.HI_control_AS09-13278	42545	ZNF608	Intronic
chr5	124707457	124707957	14	B naive._.HI_control_AS11-18755	41099	ZNF608	Intronic
chr5	124716406	124716906	3	B naive._.ANTH_control_BWJ0023	32150	ZNF608	Intronic
chr5	124717673	124718173	2	B naive._.MSSA_DU19-01S0003507	30883	ZNF608	Intronic
chr5	124724859	124725359	7	B naive._.MSSA_DU19-01S0003507	23697	ZNF608	Intronic
chr5	124729884	124730384	2	B naive._.MSSA_DU19-01S0003507	18672	ZNF608	Intronic
chr5	124735142	124735642	2	B memory._.ANTH_control_BWJ0023	13414	ZNF608	Intronic
chr5	124740783	124741283	11	B naive._.HI_control_AS11-18755	7773	ZNF608	Intronic
chr5	124743915	124744415	14	CD14 Mono._.HI_control_AS09-13278	4641	ZNF608	Exonic
chr5	124746366	124746866	12	CD14 Mono._.MRSA_DU19-01S0003992	2190	ZNF608	Exonic
chr5	124747333	124747833	16	B naive._.HI_control_AS11-18755	1223	ZNF608	Intronic
chr5	124748192	124748692	16	B naive._.MSSA_DU19-01S0003464	364	ZNF608	Intronic
chr5	124748699	124749199	13	B naive._.MRSA_DU19-01S0003542	141	ZNF608	Promoter
chr5	124820136	124820636	2	CD4 Naive._.HI_control_AS17-00144	71578	ZNF608	Distal
chr5	124824485	124824985	3	Platelet._.1	75927	ZNF608	Distal
chr5	124825486	124825986	16	B naive._.HI_control_AS09-13278	76928	ZNF608	Distal
chr5	124831399	124831899	2	NK._.HI_control_AS11-18755	82841	ZNF608	Distal
chr5	124832655	124833155	5	CD16 Mono._.MSSA_DU19-01S0003482	84097	ZNF608	Distal
chr5	124842620	124843120	2	B naive._.MRSA_DU19-01S0003542	94062	ZNF608	Distal
chr5	124843273	124843773	5	NK._.MSSA_DU19-01S0003509	94715	ZNF608	Distal
chr5	124848927	124849427	10	CD14 Mono._.MRSA_DU19-01S0003987	100369	ZNF608	Distal
chr5	124858931	124859431	14	B naive._.HI_control_AS14-03700	110373	ZNF608	Distal
chr5	124859522	124860022	10	CD14 Mono._.HI_control_AS09-13278	110964	ZNF608	Distal
chr5	124865851	124866351	4	CD16 Mono._.ANTH_control_BMI0095	117293	ZNF608	Distal
chr5	124866690	124867190	11	NK._.MRSA_DU19-01S0004011	118132	ZNF608	Distal
chr5	124867287	124867787	24	NK._.ANTH_control_BWJ0023	118729	ZNF608	Distal
chr5	124876997	124877497	2	CD8 TEM._.HI_control_AS17-00144	128439	ZNF608	Distal
chr5	124878860	124879360	25	CD14 Mono._.MRSA_DU19-01S0003992	130302	ZNF608	Distal
chr5	124880842	124881342	20	CD14 Mono._.MRSA_DU19-01S0003987	132284	ZNF608	Distal
chr5	124893407	124893907	2	NK._.ANTH_control_BMI0095	143173	LOC101927421	Distal
chr5	124902253	124902753	29	CD14 Mono._.HI_control_AS09-13278	134327	LOC101927421	Distal
chr5	124906574	124907074	12	CD14 Mono._.MRSA_DU19-01S0003992	130006	LOC101927421	Distal
chr5	124908793	124909293	9	CD14 Mono._.HI_control_AS09-13278	127787	LOC101927421	Distal
chr5	124912540	124913040	22	CD14 Mono._.MSSA_DU19-01S0004017	124040	LOC101927421	Distal
chr5	124919015	124919515	5	CD16 Mono._.ANTH_control_BMI0095	117565	LOC101927421	Distal
chr5	124921011	124921511	12	B naive._.HI_control_AS09-13278	115569	LOC101927421	Distal
chr5	124923001	124923501	5	CD16 Mono._.ANTH_control_BMI0093	113579	LOC101927421	Distal
chr5	124934954	124935454	21	NK._.MRSA_DU19-01S0004013	101626	LOC101927421	Distal
chr5	124935917	124936417	19	NK._.MSSA_DU19-01S0003492	100663	LOC101927421	Distal
chr5	124936426	124936926	4	B naive._.HI_control_AS14-03700	100154	LOC101927421	Distal
chr5	124938939	124939439	3	NK._.MSSA_DU19-01S0003515	97641	LOC101927421	Distal
chr5	124951582	124952082	10	CD8 TEM._.HI_control_AS09-13278	84998	LOC101927421	Distal
chr5	124952092	124952592	24	NK._.MRSA_DU19-01S0004013	84488	LOC101927421	Distal
chr5	124952611	124953111	2	B memory._.MSSA_DU19-01S0003466	83969	LOC101927421	Distal
chr5	124957080	124957580	2	NK_CD56bright._.1	79500	LOC101927421	Distal
chr5	124961488	124961988	4	CD14 Mono._.HI_control_AS17-00144	75092	LOC101927421	Distal
chr5	124963488	124963988	7	NK._.ANTH_control_BMI0095	73092	LOC101927421	Distal
chr5	124966090	124966590	2	CD4 Naive._.MRSA_DU19-01S0003992	70490	LOC101927421	Distal
chr5	124980555	124981055	11	B naive._.HI_control_AS09-13278	56025	LOC101927421	Distal
chr5	124984282	124984782	4	B naive._.ANTH_control_BMI0095	52298	LOC101927421	Distal
chr5	124986645	124987145	3	MAIT._.ANTH_control_BMI0101	49935	LOC101927421	Distal
chr5	124998468	124998968	2	Platelet._.MRSA_DU19-01S0004015	38112	LOC101927421	Distal
chr5	125002677	125003177	3	Platelet._.MRSA_DU19-01S0003542	33903	LOC101927421	Distal
chr5	125003581	125004081	2	CD4 Naive._.HI_control_AS09-13278	32999	LOC101927421	Distal
chr5	125005247	125005747	9	B naive._.HI_control_AS14-03700	31333	LOC101927421	Distal
chr5	125005854	125006354	14	B naive._.MSSA_DU19-01S0003466	30726	LOC101927421	Distal
chr5	125006369	125006869	7	B naive._.HI_control_AS14-03700	30211	LOC101927421	Distal
chr5	125011899	125012399	7	B naive._.ANTH_control_BMI0094	24681	LOC101927421	Distal
chr5	125018263	125018763	2	B naive._.MSSA_DU19-01S0003507	18317	LOC101927421	Distal
chr5	125029263	125029763	2	CD8 TEM._.HI_control_AS11-18755	7317	LOC101927421	Distal
chr5	125033499	125033999	4	NK._.ANTH_control_BMI0101	3081	LOC101927421	Distal
chr5	125036964	125037464	6	B naive._.HI_control_AS14-03700	382	LOC101927421	Intronic
chr5	125038581	125039081	2	B naive._.MSSA_DU19-01S0003507	1999	LOC101927421	Intronic
chr5	125049678	125050178	2	CD8 TEM._.HI_control_AS14-03700	13096	LOC101927421	Intronic
chr5	125056496	125056996	21	CD14 Mono._.MRSA_DU19-01S0003992	19914	LOC101927421	Intronic
chr5	125057087	125057587	2	CD16 Mono._.MSSA_DU19-01S0003464	20505	LOC101927421	Intronic
chr5	125061716	125062216	2	B naive._.HI_control_AS09-13278	25134	LOC101927421	Intronic
chr5	125068655	125069155	2	NK._.ANTH_control_BMI0101	32073	LOC101927421	Intronic
chr5	125088988	125089488	2	MAIT._.MSSA_DU19-01S0003527	52406	LOC101927421	Intronic
chr5	125113272	125113772	27	CD14 Mono._.MRSA_DU19-01S0003992	76690	LOC101927421	Intronic
chr5	125135226	125135726	2	CD4 TCM._.MSSA_DU19-01S0003527	98644	LOC101927421	Intronic
chr5	125174917	125175417	2	CD4 Naive._.MRSA_DU19-01S0003992	138335	LOC101927421	Intronic
chr5	125179844	125180344	2	CD4 Naive._.MRSA_DU19-01S0003992	143262	LOC101927421	Intronic
chr5	125184662	125185162	2	CD4 Naive._.MSSA_DU19-01S0004017	148080	LOC101927421	Intronic
chr5	125190601	125191101	2	CD14 Mono._.HI_control_AS09-13278	154019	LOC101927421	Intronic
chr5	125200562	125201062	11	CD14 Mono._.MRSA_DU19-01S0003992	163980	LOC101927421	Intronic
chr5	125205525	125206025	15	NK._.ANTH_control_BMI0101	168943	LOC101927421	Intronic
chr5	125209592	125210092	2	CD4 Naive._.MSSA_DU19-01S0003462	173010	LOC101927421	Intronic
chr5	125245362	125245862	2	CD4 Naive._.HI_control_AS17-00144	208780	LOC101927421	Intronic
chr5	125268761	125269261	2	CD8 TEM._.MRSA_DU19-01S0003987	224249	LINC02240	Intronic
chr5	125272287	125272787	3	CD14 Mono._.ANTH_control_BMI0094	220723	LINC02240	Intronic
chr5	125274187	125274687	2	CD4 Naive._.HI_control_AS17-00144	218823	LINC02240	Intronic
chr5	125292853	125293353	2	CD14 Mono._.MRSA_DU19-01S0003987	200157	LINC02240	Intronic
chr5	125298353	125298853	3	CD14 Mono._.HI_control_AS09-13278	194657	LINC02240	Intronic
chr5	125336630	125337130	3	CD4 Naive._.HI_control_AS17-00144	156380	LINC02240	Intronic
chr5	125343411	125343911	2	CD4 Naive._.HI_control_AS17-00144	149599	LINC02240	Intronic
chr5	125345050	125345550	2	CD4 Naive._.HI_control_AS17-00144	147960	LINC02240	Intronic
chr5	125382556	125383056	2	CD4 Naive._.MRSA_DU19-01S0003989	110454	LINC02240	Distal
chr5	125408682	125409182	15	CD14 Mono._.MSSA_DU19-01S0003509	84328	LINC02240	Distal
chr5	125412658	125413158	11	B naive._.HI_control_AS11-18755	80352	LINC02240	Distal
chr5	125444766	125445266	2	CD4 Naive._.HI_control_AS17-00144	48244	LINC02240	Distal
chr5	125458253	125458753	2	CD4 Naive._.MRSA_DU19-01S0003992	34757	LINC02240	Distal
chr5	125470346	125470846	2	CD4 Naive._.HI_control_AS11-18755	22664	LINC02240	Distal
chr5	125481267	125481767	2	CD4 Naive._.MRSA_DU19-01S0003992	11743	LINC02240	Distal
chr5	125484625	125485125	7	CD14 Mono._.MRSA_DU19-01S0003992	8385	LINC02240	Distal
chr5	125485142	125485642	14	CD14 Mono._.MRSA_DU19-01S0003992	7868	LINC02240	Distal
chr5	125496547	125497047	2	CD4 Naive._.MRSA_DU19-01S0003992	3535	LINC02240	Intronic
chr5	125521327	125521827	2	CD4 Naive._.MRSA_DU19-01S0003992	28315	LINC02240	Intronic
chr5	125524645	125525145	2	CD8 TEM._.HI_control_AS13-08590	31633	LINC02240	Intronic
chr5	125536030	125536530	14	NK._.ANTH_control_BMI0095	43018	LINC02240	Intronic
chr5	125542910	125543410	2	NK._.Other	49898	LINC02240	Intronic
chr5	125552601	125553101	2	CD4 Naive._.HI_control_AS14-03700	59589	LINC02240	Intronic
chr5	125556755	125557255	2	NK._.MRSA_DU19-01S0004013	63743	LINC02240	Intronic
chr5	125560485	125560985	2	CD4 Naive._.HI_control_AS17-00144	67473	LINC02240	Intronic
chr5	125572632	125573132	2	CD8 TEM._.MRSA_DU19-01S0003994	79620	LINC02240	Intronic
chr5	125573326	125573826	2	CD8 TEM._.HI_control_AS14-03700	80314	LINC02240	Intronic
chr5	125575105	125575605	2	CD4 Naive._.MSSA_DU19-01S0004017	82093	LINC02240	Intronic
chr5	125606773	125607273	2	NK._.MSSA_DU19-01S0003462	113761	LINC02240	Distal
chr5	125660622	125661122	2	MAIT._.MSSA_DU19-01S0003482	167610	LINC02240	Distal
chr5	125661312	125661812	2	CD8 TEM._.HI_control_AS13-08590	168300	LINC02240	Distal
chr5	125664518	125665018	2	CD8 TEM._.HI_control_AS13-08590	171506	LINC02240	Distal
chr5	125665918	125666418	2	MAIT._.MSSA_DU19-01S0003482	172906	LINC02240	Distal
chr5	125668665	125669165	2	NK._.MSSA_DU19-01S0004017	175653	LINC02240	Distal
chr5	125673238	125673738	2	CD8 TEM._.HI_control_AS09-13278	180226	LINC02240	Distal
chr5	125685885	125686385	2	CD8 TEM._.MRSA_DU19-01S0004013	192873	LINC02240	Distal
chr5	125707341	125707841	2	NK._.MRSA_DU19-01S0004011	214329	LINC02240	Distal
chr5	125708806	125709306	2	CD8 TEM._.MRSA_DU19-01S0003994	215794	LINC02240	Distal
chr5	125711670	125712170	2	CD8 TEM._.MRSA_DU19-01S0003994	218658	LINC02240	Distal
chr5	125722860	125723360	2	B naive._.ANTH_control_BMI0094	229848	LINC02240	Distal
chr5	125730654	125731154	3	CD8 TEM._.MRSA_DU19-01S0003992	237642	LINC02240	Distal
chr5	125735856	125736356	2	CD8 TEM._.HI_control_AS13-08590	242844	LINC02240	Distal
chr5	125743754	125744254	3	CD8 TEM._.MRSA_DU19-01S0003994	250742	LINC02240	Distal
chr5	125765139	125765639	2	CD4 Naive._.MRSA_DU19-01S0003994	272127	LINC02240	Distal
chr5	125793454	125793954	2	CD4 TCM._.HI_control_AS09-13278	300442	LINC02240	Distal
chr5	125816317	125816817	2	NK._.MSSA_DU19-01S0003492	323305	LINC02240	Distal
chr5	125829228	125829728	10	B naive._.HI_control_AS09-13278	336216	LINC02240	Distal
chr5	125835502	125836002	5	B naive._.MSSA_DU19-01S0003464	342490	LINC02240	Distal
chr5	125840611	125841111	2	CD8 TEM._.HI_control_AS14-03700	338715	LINC02039	Distal
chr5	125867063	125867563	2	NK._.MRSA_DU19-01S0004013	312263	LINC02039	Distal
chr5	125871445	125871945	2	CD4 Naive._.MRSA_DU19-01S0003987	307881	LINC02039	Distal
chr5	125913223	125913723	3	CD8 TEM._.ANTH_control_BWJ0023	266103	LINC02039	Distal
chr5	125914812	125915312	2	CD8 TEM._.HI_control_AS11-18755	264514	LINC02039	Distal
chr5	125960877	125961377	2	CD4 Naive._.MRSA_DU19-01S0003994	218449	LINC02039	Distal
chr5	125966603	125967103	2	NK._.MSSA_DU19-01S0004017	212723	LINC02039	Distal
chr5	126024240	126024740	2	CD8 TEM._.MRSA_DU19-01S0003994	155086	LINC02039	Distal
chr5	126025393	126025893	2	CD8 TEM._.MRSA_DU19-01S0003994	153933	LINC02039	Distal
chr5	126027322	126027822	3	CD16 Mono._.MRSA_DU19-01S0003987	152004	LINC02039	Distal
chr5	126066636	126067136	2	cDC2._.ANTH_control_BMI0099	112690	LINC02039	Distal
chr5	126079241	126079741	2	B naive._.MSSA_DU19-01S0003464	100085	LINC02039	Intronic
chr5	126098259	126098759	2	B naive._.MSSA_DU19-01S0003515	81067	LINC02039	Intronic
chr5	126115565	126116065	2	CD8 TEM._.MRSA_DU19-01S0003994	63761	LINC02039	Intronic
chr5	126122716	126123216	2	B naive._.MSSA_DU19-01S0003507	56610	LINC02039	Intronic
chr5	126165007	126165507	2	CD4 TCM._.MRSA_DU19-01S0003987	14319	LINC02039	Intronic
chr5	126169089	126169589	2	CD4 TCM._.HI_control_AS09-13278	10237	LINC02039	Intronic
chr5	126257071	126257571	2	CD8 TEM._.HI_control_AS09-13278	22479	LOC101927488	Intronic
chr5	126339166	126339666	22	CD4 Naive._.MRSA_DU19-01S0003987	20715	GRAMD2B	Distal
chr5	126342115	126342615	2	CD4 TCM._.HI_control_AS14-03700	17766	GRAMD2B	Distal
chr5	126345222	126345722	4	CD14 Mono._.MSSA_DU19-01S0003509	14659	GRAMD2B	Distal
chr5	126353857	126354357	21	CD4 Naive._.ANTH_control_BMI0093	6024	GRAMD2B	Distal
chr5	126354786	126355286	2	CD4 Naive._.ANTH_control_BWJ0023	5095	GRAMD2B	Distal
chr5	126355857	126356357	4	cDC2._.Other	4024	GRAMD2B	Distal
chr5	126356906	126357406	2	NK._.MSSA_DU19-01S0003462	2975	GRAMD2B	Distal
chr5	126357894	126358394	21	CD14 Mono._.MRSA_DU19-01S0003992	1987	GRAMD2B	Promoter
chr5	126358490	126358990	4	cDC2._.Other	1391	GRAMD2B	Promoter
chr5	126359397	126359897	2	CD14 Mono._.MRSA_DU19-01S0003987	484	GRAMD2B	Promoter
chr5	126359927	126360427	13	NK._.MSSA_DU19-01S0003466	44	GRAMD2B	Promoter
chr5	126360474	126360974	2	cDC2._.Other	591	GRAMD2B	Intronic
chr5	126373767	126374267	13	MAIT._.HI_control_AS11-18755	13884	GRAMD2B	Intronic
chr5	126417013	126417513	2	CD4 TCM._.MSSA_DU19-01S0004017	57130	GRAMD2B	Intronic
chr5	126419136	126419636	5	NK._.MSSA_DU19-01S0004017	59253	GRAMD2B	Intronic
chr5	126423143	126423643	31	CD14 Mono._.HI_control_AS09-13278	63260	GRAMD2B	Exonic
chr5	126424629	126425129	3	CD4 Naive._.HI_control_AS14-03700	64746	GRAMD2B	Intronic
chr5	126438081	126438581	15	CD8 TEM._.ANTH_control_BWJ0023	78198	GRAMD2B	Intronic
chr5	126443669	126444169	2	CD8 TEM._.HI_control_AS13-08590	83786	GRAMD2B	Intronic
chr5	126444549	126445049	2	CD8 TEM._.MRSA_DU19-01S0004015	84666	GRAMD2B	Intronic
chr5	126445406	126445906	2	B memory._.ANTH_control_BWJ0023	85523	GRAMD2B	Intronic
chr5	126446453	126446953	9	CD4 Naive._.MSSA_DU19-01S0003507	86570	GRAMD2B	Intronic
chr5	126448117	126448617	2	CD4 Naive._.MRSA_DU19-01S0003992	88234	GRAMD2B	Intronic
chr5	126449682	126450182	30	CD4 Naive._.MRSA_DU19-01S0003992	89799	GRAMD2B	Intronic
chr5	126450307	126450807	29	CD4 Naive._.MRSA_DU19-01S0003987	90424	GRAMD2B	Intronic
chr5	126450889	126451389	13	CD4 Naive._.MSSA_DU19-01S0003507	91006	GRAMD2B	Intronic
chr5	126452838	126453338	2	NK._.HI_control_AS11-18755	92955	GRAMD2B	Intronic
chr5	126453810	126454310	2	CD4 Naive._.HI_control_AS11-18755	93927	GRAMD2B	Intronic
chr5	126458639	126459139	2	CD16 Mono._.MRSA_DU19-01S0003987	98756	GRAMD2B	Intronic
chr5	126462049	126462549	10	B naive._.HI_control_AS09-13278	102166	GRAMD2B	Intronic
chr5	126462819	126463319	3	B naive._.ANTH_control_BMI0094	102936	GRAMD2B	Intronic
chr5	126463954	126464454	9	CD4 Naive._.HI_control_AS09-13278	104071	GRAMD2B	Intronic
chr5	126464854	126465354	4	CD4 Naive._.HI_control_AS11-18755	104971	GRAMD2B	Intronic
chr5	126478570	126479070	3	CD8 TEM._.MRSA_DU19-01S0004015	116597	ALDH7A1	Intronic
chr5	126490523	126491023	5	CD14 Mono._.MRSA_DU19-01S0003994	104644	ALDH7A1	Intronic
chr5	126499260	126499760	2	CD4 Naive._.MSSA_DU19-01S0003462	95907	ALDH7A1	Distal
chr5	126499889	126500389	29	CD4 Naive._.HI_control_AS17-00144	95278	ALDH7A1	Distal
chr5	126501962	126502462	2	CD8 TEM._.MRSA_DU19-01S0003987	93205	ALDH7A1	Distal
chr5	126503136	126503636	2	MAIT._.ANTH_control_BWJ0023	92031	ALDH7A1	Distal
chr5	126503681	126504181	13	MAIT._.MSSA_DU19-01S0003466	91486	ALDH7A1	Distal
chr5	126508245	126508745	7	CD4 TCM._.MRSA_DU19-01S0003992	86922	ALDH7A1	Distal
chr5	126508882	126509382	26	CD4 TCM._.MRSA_DU19-01S0003987	86285	ALDH7A1	Distal
chr5	126510355	126510855	2	cDC2._.ANTH_control_BMI0099	84812	ALDH7A1	Distal
chr5	126512770	126513270	2	CD4 Naive._.HI_control_AS14-03700	82397	ALDH7A1	Distal
chr5	126525458	126525958	2	CD8 TEM._.HI_control_AS17-00144	69709	ALDH7A1	Distal
chr5	126537613	126538113	2	CD16 Mono._.ANTH_control_BMI0101	57554	ALDH7A1	Distal
chr5	126539092	126539592	25	CD4 Naive._.MRSA_DU19-01S0003994	56075	ALDH7A1	Distal
chr5	126542604	126543104	2	CD8 TEM._.MSSA_DU19-01S0003492	52563	ALDH7A1	Exonic
chr5	126544094	126544594	7	CD4 Naive._.MRSA_DU19-01S0003987	51073	ALDH7A1	Exonic
chr5	126577051	126577551	2	CD4 TCM._.HI_control_AS09-13278	18116	ALDH7A1	Intronic
chr5	126589213	126589713	2	CD4 Naive._.HI_control_AS17-00144	5954	ALDH7A1	Intronic
chr5	126594054	126594554	2	NK._.MSSA_DU19-01S0004017	1113	ALDH7A1	Exonic
chr5	126595003	126595503	26	CD4 Naive._.MRSA_DU19-01S0003987	164	ALDH7A1	Exonic
chr5	126600643	126601143	31	CD14 Mono._.MSSA_DU19-01S0004017	624	PHAX	Exonic
chr5	126601158	126601658	13	CD16 Mono._.ANTH_control_BMI0095	1139	PHAX	Intronic
chr5	126602369	126602869	2	CD4 TCM._.HI_control_AS09-13278	2350	PHAX	Intronic
chr5	126604201	126604701	2	CD4 Naive._.HI_control_AS17-00144	4182	PHAX	Intronic
chr5	126610474	126610974	2	CD4 Naive._.HI_control_AS17-00144	10455	PHAX	Intronic
chr5	126624031	126624531	8	CD14 Mono._.MRSA_DU19-01S0003989	7440	TEX43	Intronic
chr5	126636974	126637474	13	CD14 Mono._.ANTH_control_BMI0094	5501	TEX43	Distal
chr5	126640753	126641253	2	CD14 Mono._.MRSA_DU19-01S0003994	9280	TEX43	Distal
chr5	126641375	126641875	2	CD4 Naive._.MRSA_DU19-01S0003987	9902	TEX43	Distal
chr5	126644664	126645164	2	NK._.MSSA_DU19-01S0003492	13191	TEX43	Distal
chr5	126647875	126648375	2	NK._.MSSA_DU19-01S0004017	16402	TEX43	Distal
chr5	126656352	126656852	2	CD4 Naive._.MSSA_DU19-01S0003507	24879	TEX43	Distal
chr5	126659742	126660242	3	CD16 Mono._.ANTH_control_BMI0099	28269	TEX43	Distal
chr5	126671647	126672147	7	CD14 Mono._.ANTH_control_BMI0094	40174	TEX43	Distal
chr5	126676033	126676533	28	CD8 TEM._.HI_control_AS14-03700	44560	TEX43	Distal
chr5	126679490	126679990	3	CD16 Mono._.MSSA_DU19-01S0003482	48017	TEX43	Distal
chr5	126680214	126680714	2	Platelet._.MRSA_DU19-01S0004015	48741	TEX43	Distal
chr5	126684848	126685348	2	B naive._.ANTH_control_BMI0094	53375	TEX43	Distal
chr5	126695078	126695578	24	CD14 Mono._.MSSA_DU19-01S0003462	63605	TEX43	Distal
chr5	126699426	126699926	3	MAIT._.MSSA_DU19-01S0003466	67953	TEX43	Distal
chr5	126701404	126701904	2	CD8 TEM._.MRSA_DU19-01S0004015	69931	TEX43	Distal
chr5	126712993	126713493	31	CD14 Mono._.MRSA_DU19-01S0003992	63242	LMNB1-DT	Distal
chr5	126714931	126715431	30	CD14 Mono._.MRSA_DU19-01S0003992	61304	LMNB1-DT	Distal
chr5	126716693	126717193	3	CD8 TEM._.MRSA_DU19-01S0003994	59542	LMNB1-DT	Distal
chr5	126730235	126730735	10	CD16 Mono._.ANTH_control_BMI0094	46000	LMNB1-DT	Distal
chr5	126730959	126731459	2	CD4 TCM._.HI_control_AS13-08590	45276	LMNB1-DT	Distal
chr5	126744712	126745212	3	CD4 Naive._.MSSA_DU19-01S0003462	31523	LMNB1-DT	Distal
chr5	126746959	126747459	2	CD14 Mono._.MRSA_DU19-01S0004013	29276	LMNB1-DT	Distal
chr5	126748090	126748590	31	CD14 Mono._.HI_control_AS09-13278	28145	LMNB1-DT	Distal
chr5	126751960	126752460	8	CD14 Mono._.MRSA_DU19-01S0004015	24275	LMNB1-DT	Exonic
chr5	126753186	126753686	12	CD14 Mono._.ANTH_control_BWJ0023	23049	LMNB1-DT	Intronic
chr5	126753992	126754492	7	CD14 Mono._.MRSA_DU19-01S0003987	22243	LMNB1-DT	Intronic
chr5	126754558	126755058	28	CD14 Mono._.MRSA_DU19-01S0003542	21677	LMNB1-DT	Intronic
chr5	126755612	126756112	2	cDC2._.ANTH_control_BWJ0023	20623	LMNB1-DT	Intronic
chr5	126757026	126757526	2	MAIT._.MSSA_DU19-01S0003464	19209	LMNB1-DT	Intronic
chr5	126758436	126758936	6	B naive._.HI_control_AS09-13278	17799	LMNB1-DT	Intronic
chr5	126760535	126761035	4	CD16 Mono._.MSSA_DU19-01S0003482	15700	LMNB1-DT	Intronic
chr5	126761596	126762096	13	CD14 Mono._.MRSA_DU19-01S0003549	14639	LMNB1-DT	Intronic
chr5	126762188	126762688	21	CD16 Mono._.MSSA_DU19-01S0003453	14047	LMNB1-DT	Exonic
chr5	126762776	126763276	5	B naive._.ANTH_control_BWJ0023	13459	LMNB1-DT	Intronic
chr5	126763462	126763962	19	CD14 Mono._.MRSA_DU19-01S0004013	12773	LMNB1-DT	Intronic
chr5	126765419	126765919	2	CD8 TEM._.HI_control_AS14-03700	10816	LMNB1-DT	Intronic
chr5	126774601	126775101	2	CD16 Mono._.MSSA_DU19-01S0003464	1634	LMNB1-DT	Promoter
chr5	126775530	126776030	3	CD14 Mono._.MRSA_DU19-01S0003978	705	LMNB1-DT	Promoter
chr5	126776100	126776600	2	B memory._.ANTH_control_BWJ0023	135	LMNB1-DT	Promoter
chr5	126776780	126777280	31	CD8 TEM._.MSSA_DU19-01S0003462	406	LMNB1	Promoter
chr5	126777572	126778072	28	CD8 TEM._.HI_control_AS09-13278	1198	LMNB1	Promoter
chr5	126778134	126778634	32	CD4 TCM._.MSSA_DU19-01S0003492	1760	LMNB1	Promoter
chr5	126778741	126779241	6	CD4 TCM._.MSSA_DU19-01S0003464	2367	LMNB1	Intronic
chr5	126779326	126779826	7	CD8 TEM._.MSSA_DU19-01S0003453	2952	LMNB1	Intronic
chr5	126780175	126780675	30	CD8 TEM._.MRSA_DU19-01S0004015	3801	LMNB1	Intronic
chr5	126788016	126788516	3	CD8 TEM._.MRSA_DU19-01S0003994	11642	LMNB1	Intronic
chr5	126791812	126792312	2	CD4 TCM._.MSSA_DU19-01S0003507	15438	LMNB1	Intronic
chr5	126792313	126792813	6	B naive._.ANTH_control_BMI0095	15939	LMNB1	Intronic
chr5	126793535	126794035	11	CD14 Mono._.MSSA_DU19-01S0003515	17161	LMNB1	Intronic
chr5	126794110	126794610	2	CD16 Mono._.Other	17736	LMNB1	Intronic
chr5	126795966	126796466	2	CD8 TEM._.MRSA_DU19-01S0003994	19592	LMNB1	Intronic
chr5	126798482	126798982	12	CD16 Mono._.MRSA_DU19-01S0003987	22108	LMNB1	Intronic
chr5	126799384	126799884	2	CD4 Naive._.MRSA_DU19-01S0003987	23010	LMNB1	Intronic
chr5	126801067	126801567	2	CD4 TCM._.MRSA_DU19-01S0003992	24693	LMNB1	Intronic
chr5	126801873	126802373	12	CD8 TEM._.MSSA_DU19-01S0003509	25499	LMNB1	Intronic
chr5	126805006	126805506	8	CD14 Mono._.MSSA_DU19-01S0003509	28632	LMNB1	Intronic
chr5	126808310	126808810	21	CD16 Mono._.ANTH_control_BMI0095	31936	LMNB1	Intronic
chr5	126809338	126809838	8	CD14 Mono._.MRSA_DU19-01S0003542	32964	LMNB1	Intronic
chr5	126809882	126810382	10	CD16 Mono._.MSSA_DU19-01S0003527	33508	LMNB1	Intronic
chr5	126810901	126811401	11	CD8 TEM._.MRSA_DU19-01S0004013	34527	LMNB1	Intronic
chr5	126811431	126811931	31	CD14 Mono._.MRSA_DU19-01S0003994	35057	LMNB1	Intronic
chr5	126812262	126812762	7	CD8 TEM._.MSSA_DU19-01S0003462	35888	LMNB1	Intronic
chr5	126813749	126814249	19	CD14 Mono._.MRSA_DU19-01S0003992	37375	LMNB1	Intronic
chr5	126814357	126814857	6	CD14 Mono._.MRSA_DU19-01S0003978	37983	LMNB1	Intronic
chr5	126816121	126816621	15	NK._.MRSA_DU19-01S0003549	39747	LMNB1	Intronic
chr5	126816666	126817166	27	NK._.MRSA_DU19-01S0003549	40292	LMNB1	Intronic
chr5	126837880	126838380	6	CD4 Naive._.ANTH_control_BMI0093	61506	LMNB1	Distal
chr5	126845623	126846123	25	CD14 Mono._.HI_control_AS09-13278	69249	LMNB1	Distal
chr5	126851357	126851857	6	CD4 TCM._.MRSA_DU19-01S0003987	74983	LMNB1	Distal
chr5	126852177	126852677	25	CD4 Naive._.MRSA_DU19-01S0003987	75803	LMNB1	Distal
chr5	126853060	126853560	11	CD4 TCM._.MRSA_DU19-01S0003987	76686	LMNB1	Distal
chr5	126853720	126854220	17	CD4 TCM._.HI_control_AS09-13278	77346	LMNB1	Distal
chr5	126854367	126854867	5	MAIT._.HI_control_AS11-18755	77993	LMNB1	Distal
chr5	126855242	126855742	3	CD8 TEM._.HI_control_AS09-13278	78868	LMNB1	Distal
chr5	126858394	126858894	2	CD4 TCM._.MSSA_DU19-01S0003453	82020	LMNB1	Distal
chr5	126863895	126864395	2	CD4 Naive._.MSSA_DU19-01S0003466	87521	LMNB1	Distal
chr5	126867274	126867774	2	CD14 Mono._.MRSA_DU19-01S0003992	90900	LMNB1	Distal
chr5	126868111	126868611	2	CD4 TCM._.MRSA_DU19-01S0003987	91737	LMNB1	Exonic
chr5	126869106	126869606	14	CD4 Naive._.ANTH_control_BMI0093	92732	LMNB1	Exonic
chr5	126871462	126871962	7	CD14 Mono._.MSSA_DU19-01S0003462	95088	LMNB1	Intronic
chr5	126916481	126916981	2	CD4 Naive._.HI_control_AS17-00144	114076	MARCH3	Intronic
chr5	126947577	126948077	6	B naive._.ANTH_control_BWJ0023	82980	MARCH3	Intronic
chr5	126951380	126951880	2	NK._.ANTH_control_BMI0101	79177	MARCH3	Intronic
chr5	126961077	126961577	5	B naive._.ANTH_control_BMI0093	69480	MARCH3	Intronic
chr5	126961698	126962198	5	B naive._.ANTH_control_BMI0099	68859	MARCH3	Intronic
chr5	126963932	126964432	2	NK._.MSSA_DU19-01S0003464	66625	MARCH3	Intronic
chr5	126965073	126965573	4	CD14 Mono._.ANTH_control_BMI0094	65484	MARCH3	Intronic
chr5	126969399	126969899	4	B naive._.ANTH_control_BMI0099	61158	MARCH3	Intronic
chr5	126971458	126971958	3	NK._.HI_control_AS11-18755	59099	MARCH3	Intronic
chr5	126972468	126972968	27	NK._.MRSA_DU19-01S0004015	58089	MARCH3	Intronic
chr5	126972977	126973477	3	CD4 Naive._.HI_control_AS11-18755	57580	MARCH3	Intronic
chr5	126976987	126977487	2	CD4 TCM._.MSSA_DU19-01S0004017	53570	MARCH3	Intronic
chr5	126980882	126981382	2	Platelet._.MRSA_DU19-01S0004015	49675	MARCH3	Intronic
chr5	126981987	126982487	3	CD4 Naive._.HI_control_AS14-03700	48570	MARCH3	Intronic
chr5	126982838	126983338	3	CD4 TCM._.MSSA_DU19-01S0004017	47719	MARCH3	Intronic
chr5	126987579	126988079	11	CD4 Naive._.MRSA_DU19-01S0003994	42978	MARCH3	Intronic
chr5	126988104	126988604	16	B naive._.ANTH_control_BMI0093	42453	MARCH3	Intronic
chr5	126992292	126992792	2	B memory._.MSSA_DU19-01S0003515	38265	MARCH3	Intronic
chr5	126998334	126998834	3	B naive._.MRSA_DU19-01S0003989	32223	MARCH3	Intronic
chr5	127005126	127005626	2	CD4 Naive._.MSSA_DU19-01S0003507	25431	MARCH3	Intronic
chr5	127011865	127012365	14	NK._.MSSA_DU19-01S0003466	18692	MARCH3	Intronic
chr5	127014511	127015011	2	cDC2._.Other	16046	MARCH3	Intronic
chr5	127027185	127027685	2	CD8 TEM._.HI_control_AS14-03700	3372	MARCH3	Intronic
chr5	127028769	127029269	23	CD14 Mono._.HI_control_AS17-00144	1788	MARCH3	Intronic
chr5	127029767	127030267	30	CD14 Mono._.MRSA_DU19-01S0003992	790	MARCH3	Exonic
chr5	127030387	127030887	31	CD8 TEM._.HI_control_AS09-13278	170	MARCH3	Exonic
chr5	127031012	127031512	23	CD14 Mono._.MRSA_DU19-01S0003987	453	MARCH3	Promoter
chr5	127031832	127032332	14	CD14 Mono._.MRSA_DU19-01S0003992	1273	MARCH3	Promoter
chr5	127033932	127034432	2	CD4 TCM._.MRSA_DU19-01S0003987	3373	MARCH3	Distal
chr5	127041548	127042048	2	cDC2._.Other	10989	MARCH3	Distal
chr5	127055808	127056308	7	CD14 Mono._.MRSA_DU19-01S0003992	17433	C5orf63	Intronic
chr5	127072729	127073229	18	CD4 Naive._.MRSA_DU19-01S0003987	512	C5orf63	Intronic
chr5	127073238	127073738	29	CD4 Naive._.MRSA_DU19-01S0003987	3	C5orf63	Promoter
chr5	127073741	127074241	12	CD4 Naive._.MRSA_DU19-01S0003992	498	C5orf63	Promoter
chr5	127080163	127080663	21	CD14 Mono._.HI_control_AS17-00144	6920	C5orf63	Distal
chr5	127084579	127085079	4	CD14 Mono._.ANTH_control_BWJ0023	11336	C5orf63	Distal
chr5	127088129	127088629	14	CD14 Mono._.MRSA_DU19-01S0003989	14886	C5orf63	Distal
chr5	127111073	127111573	5	B naive._.Other	37830	C5orf63	Distal
chr5	127112352	127112852	2	CD4 Naive._.MRSA_DU19-01S0003987	39109	C5orf63	Distal
chr5	127129736	127130236	2	CD4 Naive._.HI_control_AS17-00144	56493	C5orf63	Distal
chr5	127136837	127137337	2	CD14 Mono._.HI_control_AS09-13278	63594	C5orf63	Distal
chr5	127149360	127149860	2	B naive._.MSSA_DU19-01S0003507	76117	C5orf63	Distal
chr5	127160335	127160835	2	CD4 TCM._.ANTH_control_BMI0101	87092	C5orf63	Distal
chr5	127205796	127206296	2	CD4 TCM._.MSSA_DU19-01S0004017	84784	MEGF10	Distal
chr5	127222559	127223059	2	B memory._.ANTH_control_BWJ0023	68021	MEGF10	Distal
chr5	127223347	127223847	2	CD4 Naive._.HI_control_AS17-00144	67233	MEGF10	Distal
chr5	127229124	127229624	31	CD14 Mono._.HI_control_AS09-13278	61456	MEGF10	Distal
chr5	127230205	127230705	2	CD14 Mono._.MRSA_DU19-01S0003994	60375	MEGF10	Distal
chr5	127230731	127231231	2	CD4 Naive._.HI_control_AS17-00144	59849	MEGF10	Distal
chr5	127231635	127232135	3	CD4 Naive._.MSSA_DU19-01S0004017	58945	MEGF10	Distal
chr5	127238473	127238973	2	NK._.HI_control_AS11-18755	52107	MEGF10	Distal
chr5	127289880	127290380	3	CD4 Naive._.ANTH_control_BWJ0023	700	MEGF10	Promoter
chr5	127313816	127314316	29	CD14 Mono._.MSSA_DU19-01S0004017	23234	MEGF10	Intronic
chr5	127320237	127320737	2	CD14 Mono._.HI_control_AS09-13278	29655	MEGF10	Intronic
chr5	127327344	127327844	2	CD14 Mono._.MRSA_DU19-01S0004015	36762	MEGF10	Intronic
chr5	127373816	127374316	15	CD14 Mono._.MRSA_DU19-01S0003994	83234	MEGF10	Intronic
chr5	127389496	127389996	9	CD14 Mono._.MRSA_DU19-01S0003992	98914	MEGF10	Intronic
chr5	127392158	127392658	2	NK._.MSSA_DU19-01S0003507	101576	MEGF10	Intronic
chr5	127401406	127401906	2	NK._.MSSA_DU19-01S0003507	110824	MEGF10	Intronic
chr5	127409408	127409908	2	CD14 Mono._.MRSA_DU19-01S0003992	107950	PRRC1	Exonic
chr5	127423072	127423572	2	cDC2._.ANTH_control_BMI0101	94286	PRRC1	Intronic
chr5	127425873	127426373	3	CD14 Mono._.MRSA_DU19-01S0003987	91485	PRRC1	Intronic
chr5	127433000	127433500	2	CD8 TEM._.MRSA_DU19-01S0004015	84358	PRRC1	Intronic
chr5	127490695	127491195	2	CD16 Mono._.ANTH_control_BMI0094	26663	PRRC1	Distal
chr5	127492920	127493420	21	CD4 TCM._.MRSA_DU19-01S0003987	24438	PRRC1	Distal
chr5	127505720	127506220	2	CD14 Mono._.MRSA_DU19-01S0003992	11638	PRRC1	Distal
chr5	127512243	127512743	2	CD4 TCM._.MSSA_DU19-01S0003492	5115	PRRC1	Distal
chr5	127513462	127513962	2	CD4 TCM._.MSSA_DU19-01S0003515	3896	PRRC1	Distal
chr5	127516622	127517122	2	CD16 Mono._.MSSA_DU19-01S0003482	736	PRRC1	Promoter
chr5	127517351	127517851	31	CD14 Mono._.MRSA_DU19-01S0003992	7	PRRC1	Promoter
chr5	127517896	127518396	27	CD14 Mono._.MRSA_DU19-01S0003992	536	PRRC1	Intronic
chr5	127564115	127564615	10	CD4 Naive._.MRSA_DU19-01S0003992	46755	PRRC1	Distal
chr5	127567354	127567854	2	CD8 TEM._.HI_control_AS09-13278	49994	PRRC1	Distal
chr5	127568130	127568630	2	CD14 Mono._.MRSA_DU19-01S0003992	50770	PRRC1	Distal
chr5	127569832	127570332	2	CD8 TEM._.HI_control_AS09-13278	52472	PRRC1	Distal
chr5	127572145	127572645	2	cDC2._.ANTH_control_BMI0099	54785	PRRC1	Distal
chr5	127587508	127588008	3	CD8 TEM._.HI_control_AS09-13278	61285	CTXN3	Distal
chr5	127590068	127590568	6	CD8 TEM._.HI_control_AS14-03700	58725	CTXN3	Distal
chr5	127596408	127596908	2	B naive._.ANTH_control_BWJ0023	52385	CTXN3	Distal
chr5	127629581	127630081	2	CD16 Mono._.MSSA_DU19-01S0003453	19212	CTXN3	Distal
chr5	127661510	127662010	2	B naive._.HI_control_AS11-18755	12715	CTXN3	Distal
chr5	127702874	127703374	2	MAIT._.MSSA_DU19-01S0003482	265	CCDC192	Promoter
chr5	127703872	127704372	22	CD14 Mono._.HI_control_AS09-13278	731	CCDC192	Intronic
chr5	127705013	127705513	15	CD16 Mono._.ANTH_control_BMI0095	1872	CCDC192	Intronic
chr5	127706663	127707163	3	CD14 Mono._.HI_control_AS14-03700	3522	CCDC192	Intronic
chr5	127708432	127708932	2	CD4 Naive._.HI_control_AS17-00144	5291	CCDC192	Intronic
chr5	127712989	127713489	7	CD14 Mono._.MRSA_DU19-01S0003989	9848	CCDC192	Intronic
chr5	127723514	127724014	19	CD14 Mono._.ANTH_control_BWJ0023	20373	CCDC192	Intronic
chr5	127739238	127739738	2	CD8 TEM._.ANTH_control_BMI0093	36097	CCDC192	Intronic
chr5	127743059	127743559	2	NK._.MSSA_DU19-01S0003507	39918	CCDC192	Intronic
chr5	127743562	127744062	2	NK._.MSSA_DU19-01S0004017	40421	CCDC192	Intronic
chr5	127746305	127746805	3	CD8 TEM._.HI_control_AS09-13278	43164	CCDC192	Intronic
chr5	127752407	127752907	6	MAIT._.ANTH_control_BWJ0023	49266	CCDC192	Intronic
chr5	127757453	127757953	13	CD4 TCM._.MRSA_DU19-01S0003992	54312	CCDC192	Intronic
chr5	127766388	127766888	2	CD4 TCM._.ANTH_control_BMI0093	63247	CCDC192	Intronic
chr5	127769365	127769865	2	NK._.MSSA_DU19-01S0004017	66224	CCDC192	Intronic
chr5	127784969	127785469	5	NK._.MRSA_DU19-01S0004013	81828	CCDC192	Intronic
chr5	127785612	127786112	13	MAIT._.HI_control_AS11-18755	82471	CCDC192	Intronic
chr5	127786251	127786751	5	MAIT._.HI_control_AS11-18755	83110	CCDC192	Intronic
chr5	127811148	127811648	5	CD14 Mono._.HI_control_AS14-03700	108007	CCDC192	Intronic
chr5	127814404	127814904	2	CD8 TEM._.MRSA_DU19-01S0003987	111263	CCDC192	Intronic
chr5	127832016	127832516	3	CD14 Mono._.MRSA_DU19-01S0003992	128875	CCDC192	Intronic
chr5	127833954	127834454	3	CD14 Mono._.HI_control_AS09-13278	130813	CCDC192	Intronic
chr5	127838635	127839135	24	CD14 Mono._.MRSA_DU19-01S0003989	135494	CCDC192	Intronic
chr5	127839481	127839981	23	CD14 Mono._.MRSA_DU19-01S0003987	136340	CCDC192	Intronic
chr5	127840087	127840587	25	CD14 Mono._.MRSA_DU19-01S0003994	136946	CCDC192	Intronic
chr5	127841508	127842008	2	CD4 TCM._.MRSA_DU19-01S0004015	138367	CCDC192	Intronic
chr5	127842028	127842528	6	CD14 Mono._.ANTH_control_BMI0094	138887	CCDC192	Intronic
chr5	127849325	127849825	2	CD14 Mono._.HI_control_AS09-13278	146184	CCDC192	Intronic
chr5	127850104	127850604	2	CD8 TEM._.MRSA_DU19-01S0004015	146963	CCDC192	Intronic
chr5	127856285	127856785	2	CD14 Mono._.HI_control_AS11-18755	153144	CCDC192	Intronic
chr5	127872426	127872926	2	CD8 TEM._.MRSA_DU19-01S0003994	169285	CCDC192	Intronic
chr5	127875447	127875947	13	CD14 Mono._.HI_control_AS09-13278	172306	CCDC192	Intronic
chr5	127878097	127878597	4	CD14 Mono._.HI_control_AS17-00144	174956	CCDC192	Intronic
chr5	127892750	127893250	16	CD4 TCM._.MSSA_DU19-01S0003509	189609	CCDC192	Intronic
chr5	127897712	127898212	2	CD8 TEM._.HI_control_AS09-13278	185209	LINC01184	Intronic
chr5	127898571	127899071	2	CD8 TEM._.HI_control_AS17-00144	184350	LINC01184	Intronic
chr5	127906300	127906800	2	CD14 Mono._.MSSA_DU19-01S0004017	176621	LINC01184	Intronic
chr5	127906851	127907351	3	MAIT._.ANTH_control_BWJ0023	176070	LINC01184	Intronic
chr5	127907888	127908388	2	MAIT._.HI_control_AS11-18755	175033	LINC01184	Intronic
chr5	127908964	127909464	9	CD4 Naive._.MRSA_DU19-01S0003992	173957	LINC01184	Intronic
chr5	127916869	127917369	6	CD14 Mono._.HI_control_AS11-18755	166052	LINC01184	Intronic
chr5	127925818	127926318	5	CD14 Mono._.MRSA_DU19-01S0003994	157103	LINC01184	Intronic
chr5	127935136	127935636	3	MAIT._.HI_control_AS11-18755	147785	LINC01184	Exonic
chr5	127935810	127936310	2	CD8 TEM._.HI_control_AS09-13278	147111	LINC01184	Intronic
chr5	127936554	127937054	13	MAIT._.HI_control_AS11-18755	146367	LINC01184	Intronic
chr5	127937178	127937678	3	CD8 TEM._.MRSA_DU19-01S0003987	145743	LINC01184	Intronic
chr5	127942165	127942665	10	CD14 Mono._.HI_control_AS17-00144	140756	LINC01184	Intronic
chr5	128019947	128020447	2	CD4 Naive._.MRSA_DU19-01S0003992	62974	LINC01184	Intronic
chr5	128059246	128059746	2	B naive._.MRSA_DU19-01S0003542	23675	LINC01184	Intronic
chr5	128073932	128074432	9	CD14 Mono._.HI_control_AS14-03700	8989	LINC01184	Intronic
chr5	128077122	128077622	2	CD4 Naive._.MRSA_DU19-01S0003992	5799	LINC01184	Intronic
chr5	128080374	128080874	2	CD14 Mono._.MRSA_DU19-01S0003992	2547	LINC01184	Intronic
chr5	128081499	128081999	3	CD4 TCM._.MRSA_DU19-01S0003542	1422	LINC01184	Intronic
chr5	128082015	128082515	15	CD4 Naive._.MRSA_DU19-01S0003992	906	LINC01184	Promoter
chr5	128082880	128083380	30	CD14 Mono._.MRSA_DU19-01S0003992	41	LINC01184	Promoter
chr5	128083431	128083931	30	CD4 Naive._.MRSA_DU19-01S0003987	84	SLC12A2	Promoter
chr5	128084225	128084725	27	CD4 Naive._.HI_control_AS17-00144	708	SLC12A2	Promoter
chr5	128084732	128085232	21	CD4 Naive._.ANTH_control_BWJ0023	1215	SLC12A2	Promoter
chr5	128086465	128086965	2	B naive._.HI_control_AS11-18755	2948	SLC12A2	Intronic
chr5	128100483	128100983	2	B naive._.HI_control_AS11-18755	16966	SLC12A2	Intronic
chr5	128101591	128102091	3	NK_CD56bright._.ANTH_control_BMI0099	18074	SLC12A2	Intronic
chr5	128112187	128112687	2	B naive._.HI_control_AS11-18755	28670	SLC12A2	Intronic
chr5	128132250	128132750	2	CD14 Mono._.MRSA_DU19-01S0003994	48733	SLC12A2	Intronic
chr5	128196741	128197241	29	CD4 Naive._.HI_control_AS17-00144	113224	SLC12A2	Distal
chr5	128197759	128198259	27	CD4 Naive._.MRSA_DU19-01S0003992	114242	SLC12A2	Distal
chr5	128199107	128199607	2	CD4 TCM._.MSSA_DU19-01S0003453	115590	SLC12A2	Distal
chr5	128201272	128201772	30	CD4 Naive._.MRSA_DU19-01S0003992	117755	SLC12A2	Distal
chr5	128203931	128204431	2	CD8 TEM._.HI_control_AS17-00144	120414	SLC12A2	Distal
chr5	128213244	128213744	4	CD16 Mono._.ANTH_control_BMI0095	129727	SLC12A2	Distal
chr5	128215213	128215713	2	B naive._.HI_control_AS11-18755	131696	SLC12A2	Distal
chr5	128224554	128225054	2	NK._.MRSA_DU19-01S0004011	141037	SLC12A2	Distal
chr5	128235017	128235517	2	CD4 Naive._.MSSA_DU19-01S0003466	151500	SLC12A2	Distal
chr5	128238128	128238628	2	CD16 Mono._.MSSA_DU19-01S0003464	154611	SLC12A2	Distal
chr5	128239191	128239691	2	CD16 Mono._.MRSA_DU19-01S0003987	155674	SLC12A2	Distal
chr5	128261974	128262474	2	CD4 TCM._.MRSA_DU19-01S0003992	178457	SLC12A2	Intronic
chr5	128340979	128341479	30	CD14 Mono._.MRSA_DU19-01S0003992	196783	SLC27A6	Intronic
chr5	128341750	128342250	5	CD14 Mono._.ANTH_control_BMI0095	196012	SLC27A6	Intronic
chr5	128345132	128345632	2	CD4 TCM._.ANTH_control_BMI0093	192630	SLC27A6	Exonic
chr5	128350015	128350515	2	CD4 Naive._.MRSA_DU19-01S0003987	187747	SLC27A6	Intronic
chr5	128353200	128353700	2	B naive._.MRSA_DU19-01S0003542	184562	SLC27A6	Intronic
chr5	128368092	128368592	2	CD4 Naive._.MSSA_DU19-01S0004017	169670	SLC27A6	Intronic
chr5	128395272	128395772	2	CD4 TCM._.HI_control_AS09-13278	142490	SLC27A6	Intronic
chr5	128402903	128403403	2	CD4 Naive._.HI_control_AS17-00144	134859	SLC27A6	Intronic
chr5	128433030	128433530	13	CD14 Mono._.HI_control_AS09-13278	104732	SLC27A6	Intronic
chr5	128455349	128455849	2	CD4 Naive._.MRSA_DU19-01S0003994	82413	SLC27A6	Intronic
chr5	128503948	128504448	2	CD4 Naive._.MRSA_DU19-01S0003994	33814	SLC27A6	Intronic
chr5	128524107	128524607	2	CD4 Naive._.MRSA_DU19-01S0003992	13655	SLC27A6	Intronic
chr5	128528776	128529276	4	CD14 Mono._.HI_control_AS09-13278	8986	SLC27A6	Intronic
chr5	128536650	128537150	2	CD4 Naive._.HI_control_AS17-00144	1112	SLC27A6	Promoter
chr5	128537602	128538102	31	CD14 Mono._.MRSA_DU19-01S0003992	160	SLC27A6	Promoter
chr5	128538131	128538631	27	CD14 Mono._.MSSA_DU19-01S0004017	367	SLC27A6	Intronic
chr5	128538647	128539147	27	CD14 Mono._.HI_control_AS14-03700	883	SLC27A6	Intronic
chr5	128546720	128547220	3	CD16 Mono._.ANTH_control_BMI0099	8956	SLC27A6	Intronic
chr5	128575535	128576035	2	B naive._.HI_control_AS09-13278	37771	SLC27A6	Intronic
chr5	128596313	128596813	2	B naive._.ANTH_control_BMI0094	58549	SLC27A6	Intronic
chr5	128624853	128625353	2	CD8 TEM._.MRSA_DU19-01S0003994	34081	FBN2	Intronic
chr5	128629099	128629599	2	B memory._.ANTH_control_BWJ0023	29835	FBN2	Intronic
chr5	128630021	128630521	3	CD8 TEM._.MRSA_DU19-01S0003994	28913	FBN2	Intronic
chr5	128630688	128631188	3	CD8 TEM._.HI_control_AS14-03700	28246	FBN2	Intronic
chr5	128631875	128632375	2	CD4 Naive._.MRSA_DU19-01S0003987	27059	FBN2	Intronic
chr5	128635677	128636177	2	CD4 Naive._.MSSA_DU19-01S0003507	23257	FBN2	Intronic
chr5	128674791	128675291	16	CD14 Mono._.HI_control_AS09-13278	15855	FBN2	Intronic
chr5	128695278	128695778	2	CD4 TCM._.HI_control_AS09-13278	36342	FBN2	Intronic
chr5	128720210	128720710	2	CD4 Naive._.HI_control_AS14-03700	61274	FBN2	Intronic
chr5	128764934	128765434	3	CD4 Naive._.MSSA_DU19-01S0003507	105998	FBN2	Intronic
chr5	128776966	128777466	6	CD4 Naive._.ANTH_control_BMI0095	118030	FBN2	Intronic
chr5	128784220	128784720	2	NK._.HI_control_AS11-18755	125284	FBN2	Intronic
chr5	128799899	128800399	2	CD14 Mono._.MRSA_DU19-01S0003994	140963	FBN2	Intronic
chr5	128800525	128801025	2	NK._.MSSA_DU19-01S0003492	141589	FBN2	Intronic
chr5	128838023	128838523	2	CD8 TEM._.HI_control_AS14-03700	179087	FBN2	Intronic
chr5	128845531	128846031	2	CD8 TEM._.HI_control_AS09-13278	186595	FBN2	Intronic
chr5	128846293	128846793	3	CD8 TEM._.HI_control_AS14-03700	187357	FBN2	Intronic
chr5	128896189	128896689	2	CD4 Naive._.HI_control_AS17-00144	198311	ISOC1	Intronic
chr5	128905452	128905952	26	CD14 Mono._.ANTH_control_BMI0095	189048	ISOC1	Intronic
chr5	128926968	128927468	10	CD14 Mono._.HI_control_AS09-13278	167532	ISOC1	Intronic
chr5	128927529	128928029	30	CD14 Mono._.HI_control_AS14-03700	166971	ISOC1	Intronic
chr5	128943473	128943973	2	NK._.MSSA_DU19-01S0003462	151027	ISOC1	Intronic
chr5	128965170	128965670	5	CD14 Mono._.ANTH_control_BMI0095	129330	ISOC1	Exonic
chr5	128973290	128973790	2	NK._.ANTH_control_BMI0101	121210	ISOC1	Intronic
chr5	128982428	128982928	2	NK._.MSSA_DU19-01S0003462	112072	ISOC1	Intronic
chr5	129002411	129002911	2	CD4 TCM._.MRSA_DU19-01S0003987	92089	ISOC1	Intronic
chr5	129057195	129057695	2	CD8 TEM._.MRSA_DU19-01S0003994	37305	ISOC1	Distal
chr5	129066653	129067153	2	B naive._.HI_control_AS11-18755	27847	ISOC1	Distal
chr5	129077685	129078185	2	MAIT._.MSSA_DU19-01S0003482	16815	ISOC1	Distal
chr5	129087600	129088100	3	CD14 Mono._.ANTH_control_BMI0094	6900	ISOC1	Distal
chr5	129089369	129089869	2	CD4 Naive._.MRSA_DU19-01S0003992	5131	ISOC1	Distal
chr5	129090144	129090644	2	CD8 TEM._.HI_control_AS17-00144	4356	ISOC1	Distal
chr5	129091871	129092371	2	CD4 Naive._.HI_control_AS09-13278	2629	ISOC1	Distal
chr5	129092810	129093310	3	CD4 TCM._.ANTH_control_BMI0093	1690	ISOC1	Promoter
chr5	129093657	129094157	2	CD4 Naive._.MRSA_DU19-01S0003989	843	ISOC1	Promoter
chr5	129094430	129094930	16	B naive._.HI_control_AS09-13278	70	ISOC1	Promoter
chr5	129095077	129095577	24	CD14 Mono._.HI_control_AS14-03700	575	ISOC1	Intronic
chr5	129096263	129096763	2	B naive._.HI_control_AS09-13278	1174	MIR4633	Promoter
chr5	129097209	129097709	2	CD4 Naive._.MSSA_DU19-01S0003466	228	MIR4633	Promoter
chr5	129097816	129098316	4	CD14 Mono._.MRSA_DU19-01S0003994	377	MIR4633	Intronic
chr5	129102245	129102745	2	CD4 Naive._.MRSA_DU19-01S0003987	4806	MIR4633	Intronic
chr5	129108064	129108564	2	CD4 TCM._.HI_control_AS09-13278	10625	MIR4633	Intronic
chr5	129110671	129111171	2	CD14 Mono._.MRSA_DU19-01S0003987	13232	MIR4633	Intronic
chr5	129113061	129113561	2	CD4 TCM._.MRSA_DU19-01S0003992	15622	MIR4633	Exonic
chr5	129114816	129115316	15	CD4 Naive._.MRSA_DU19-01S0003987	17377	MIR4633	Distal
chr5	129116527	129117027	2	CD4 TCM._.ANTH_control_BMI0093	19088	MIR4633	Distal
chr5	129120228	129120728	3	CD4 Naive._.MRSA_DU19-01S0003992	22789	MIR4633	Distal
chr5	129124554	129125054	3	B naive._.ANTH_control_BMI0099	27115	MIR4633	Distal
chr5	129125898	129126398	8	CD4 Naive._.MRSA_DU19-01S0003992	28459	MIR4633	Distal
chr5	129126571	129127071	15	CD4 TCM._.ANTH_control_BWJ0023	29132	MIR4633	Distal
chr5	129130145	129130645	14	CD14 Mono._.HI_control_AS09-13278	32706	MIR4633	Distal
chr5	129135528	129136028	3	CD14 Mono._.ANTH_control_BMI0095	38089	MIR4633	Distal
chr5	129198865	129199365	2	CD16 Mono._.MSSA_DU19-01S0003464	101426	MIR4633	Distal
chr5	129271203	129271703	2	CD14 Mono._.HI_control_AS14-03700	125693	MIR4460	Distal
chr5	129277779	129278279	2	B naive._.MSSA_DU19-01S0003507	119117	MIR4460	Distal
chr5	129323401	129323901	2	CD16 Mono._.MSSA_DU19-01S0003482	73495	MIR4460	Distal
chr5	129332645	129333145	2	CD16 Mono._.MSSA_DU19-01S0003482	64251	MIR4460	Distal
chr5	129368732	129369232	2	CD4 Naive._.MRSA_DU19-01S0003987	28164	MIR4460	Distal
chr5	129441206	129441706	2	B naive._.HI_control_AS09-13278	18808	ADAMTS19	Distal
chr5	129460339	129460839	3	B naive._.MSSA_DU19-01S0003507	99	ADAMTS19-AS1	Promoter
chr5	129460994	129461494	2	CD4 Naive._.ANTH_control_BMI0093	554	ADAMTS19-AS1	Promoter
chr5	129461610	129462110	2	CD4 Naive._.MRSA_DU19-01S0004013	1170	ADAMTS19-AS1	Promoter
chr5	129496379	129496879	2	B naive._.ANTH_control_BWJ0023	35939	ADAMTS19-AS1	Intronic
chr5	129584620	129585120	2	CD14 Mono._.MSSA_DU19-01S0003509	124180	ADAMTS19-AS1	Intronic
chr5	129601596	129602096	3	CD4 Naive._.MSSA_DU19-01S0004017	141156	ADAMTS19-AS1	Intronic
chr5	129664290	129664790	6	B naive._.ANTH_control_BMI0095	83538	MINAR2	Intronic
chr5	129695171	129695671	2	CD8 TEM._.HI_control_AS09-13278	52657	MINAR2	Intronic
chr5	129724487	129724987	2	CD16 Mono._.ANTH_control_BMI0095	23341	MINAR2	Intronic
chr5	129761246	129761746	2	CD4 TCM._.MSSA_DU19-01S0004017	13416	MINAR2	Intronic
chr5	129767818	129768318	31	CD14 Mono._.MRSA_DU19-01S0003994	19988	MINAR2	Distal
chr5	129771273	129771773	20	CD14 Mono._.MRSA_DU19-01S0003992	23443	MINAR2	Distal
chr5	129774885	129775385	2	CD16 Mono._.MSSA_DU19-01S0003464	27055	MINAR2	Distal
chr5	129832472	129832972	2	B naive._.MSSA_DU19-01S0003507	71749	CHSY3	Distal
chr5	129841901	129842401	2	CD14 Mono._.HI_control_AS14-03700	62320	CHSY3	Distal
chr5	129852681	129853181	26	CD14 Mono._.HI_control_AS14-03700	51540	CHSY3	Distal
chr5	129899425	129899925	2	NK._.HI_control_AS11-18755	4796	CHSY3	Distal
chr5	129903219	129903719	2	CD4 Naive._.ANTH_control_BWJ0023	1002	CHSY3	Promoter
chr5	129903730	129904230	17	CD14 Mono._.MRSA_DU19-01S0003989	491	CHSY3	Promoter
chr5	129904312	129904812	29	CD14 Mono._.MRSA_DU19-01S0003992	89	CHSY3	Promoter
chr5	129904834	129905334	6	CD8 TEM._.MRSA_DU19-01S0003987	611	CHSY3	Exonic
chr5	129915965	129916465	2	NK._.MRSA_DU19-01S0004015	11742	CHSY3	Intronic
chr5	129937733	129938233	2	CD8 TEM._.HI_control_AS14-03700	33510	CHSY3	Intronic
chr5	129941896	129942396	2	B naive._.HI_control_AS14-03700	37673	CHSY3	Intronic
chr5	129974044	129974544	2	NK._.MSSA_DU19-01S0003462	69821	CHSY3	Intronic
chr5	129996147	129996647	2	CD8 TEM._.HI_control_AS14-03700	91924	CHSY3	Intronic
chr5	130000740	130001240	2	CD4 Naive._.MSSA_DU19-01S0003507	96517	CHSY3	Intronic
chr5	130023546	130024046	2	NK._.MSSA_DU19-01S0003466	119323	CHSY3	Intronic
chr5	130032761	130033261	13	CD14 Mono._.HI_control_AS14-03700	128538	CHSY3	Intronic
chr5	130034786	130035286	22	CD14 Mono._.HI_control_AS14-03700	130563	CHSY3	Intronic
chr5	130039504	130040004	2	NK._.MRSA_DU19-01S0004015	135281	CHSY3	Intronic
chr5	130067971	130068471	2	CD8 TEM._.HI_control_AS13-08590	163748	CHSY3	Intronic
chr5	130109120	130109620	5	CD14 Mono._.HI_control_AS09-13278	204897	CHSY3	Intronic
chr5	130153796	130154296	2	B naive._.HI_control_AS09-13278	249573	CHSY3	Intronic
chr5	130171648	130172148	7	NK._.MSSA_DU19-01S0004017	267425	CHSY3	Intronic
chr5	130176863	130177363	2	CD16 Mono._.ANTH_control_BMI0095	272640	CHSY3	Intronic
chr5	130184612	130185112	2	B naive._.HI_control_AS11-18755	280389	CHSY3	Exonic
chr5	130202717	130203217	2	CD8 TEM._.MSSA_DU19-01S0004017	298494	CHSY3	Distal
chr5	130237345	130237845	15	CD14 Mono._.HI_control_AS14-03700	333122	CHSY3	Distal
chr5	130276834	130277334	2	CD8 TEM._.MRSA_DU19-01S0003992	372611	CHSY3	Distal
chr5	130277489	130277989	2	NK._.MSSA_DU19-01S0004017	373266	CHSY3	Distal
chr5	130278893	130279393	2	CD4 Naive._.HI_control_AS17-00144	374670	CHSY3	Distal
chr5	130323494	130323994	3	B naive._.ANTH_control_BMI0094	419271	CHSY3	Distal
chr5	130324043	130324543	15	B naive._.HI_control_AS14-03700	419820	CHSY3	Distal
chr5	130339034	130339534	2	Platelet._.MRSA_DU19-01S0003542	434811	CHSY3	Distal
chr5	130384562	130385062	2	CD14 Mono._.HI_control_AS09-13278	480339	CHSY3	Distal
chr5	130412385	130412885	2	Platelet._.MRSA_DU19-01S0004015	508162	CHSY3	Distal
chr5	130416227	130416727	2	CD8 TEM._.MRSA_DU19-01S0004015	512004	CHSY3	Distal
chr5	130467582	130468082	2	B naive._.MRSA_DU19-01S0003542	563359	CHSY3	Distal
chr5	130470446	130470946	2	B naive._.HI_control_AS11-18755	566223	CHSY3	Distal
chr5	130528732	130529232	3	NK._.MRSA_DU19-01S0004013	624509	CHSY3	Distal
chr5	130540501	130541001	13	CD14 Mono._.HI_control_AS09-13278	630058	LYRM7	Distal
chr5	130541814	130542314	21	CD14 Mono._.MRSA_DU19-01S0003992	628745	LYRM7	Distal
chr5	130549751	130550251	5	CD14 Mono._.MRSA_DU19-01S0004013	620808	LYRM7	Distal
chr5	130611816	130612316	2	B naive._.MSSA_DU19-01S0003515	558743	LYRM7	Distal
chr5	130624756	130625256	2	NK_CD56bright._.1	545803	LYRM7	Distal
chr5	130632822	130633322	3	CD4 TCM._.MSSA_DU19-01S0003507	537737	LYRM7	Distal
chr5	130633559	130634059	2	NK_CD56bright._.ANTH_control_BWJ0023	537000	LYRM7	Distal
chr5	130642633	130643133	2	CD14 Mono._.HI_control_AS14-03700	527926	LYRM7	Distal
chr5	130672143	130672643	2	B naive._.MSSA_DU19-01S0003507	498416	LYRM7	Distal
chr5	130680395	130680895	2	CD4 Naive._.MRSA_DU19-01S0003987	490164	LYRM7	Distal
chr5	130683088	130683588	2	B naive._.MSSA_DU19-01S0003515	487471	LYRM7	Distal
chr5	130710554	130711054	2	CD14 Mono._.ANTH_control_BMI0095	460005	LYRM7	Distal
chr5	130730856	130731356	2	B naive._.MSSA_DU19-01S0003515	439703	LYRM7	Distal
chr5	130761970	130762470	30	CD14 Mono._.ANTH_control_BWJ0023	408589	LYRM7	Distal
chr5	130764337	130764837	6	CD14 Mono._.ANTH_control_BMI0094	406222	LYRM7	Distal
chr5	130764920	130765420	31	CD14 Mono._.MSSA_DU19-01S0004017	405639	LYRM7	Distal
chr5	130773687	130774187	13	CD14 Mono._.HI_control_AS11-18755	396872	LYRM7	Distal
chr5	130806714	130807214	2	B naive._.HI_control_AS11-18755	363845	LYRM7	Distal
chr5	130817977	130818477	4	CD4 TCM._.ANTH_control_BWJ0023	352582	LYRM7	Distal
chr5	130836583	130837083	5	CD4 TCM._.ANTH_control_BMI0093	333976	LYRM7	Distal
chr5	130837232	130837732	2	CD4 Naive._.MSSA_DU19-01S0004017	333327	LYRM7	Distal
chr5	130871428	130871928	18	CD14 Mono._.HI_control_AS17-00144	299131	LYRM7	Distal
chr5	130886517	130887017	4	CD14 Mono._.MSSA_DU19-01S0003509	284042	LYRM7	Distal
chr5	130965373	130965873	2	CD14 Mono._.MRSA_DU19-01S0003992	205186	LYRM7	Distal
chr5	130967067	130967567	18	CD14 Mono._.MRSA_DU19-01S0003992	203492	LYRM7	Distal
chr5	130986897	130987397	2	CD16 Mono._.MRSA_DU19-01S0003978	183662	LYRM7	Distal
chr5	130999419	130999919	2	CD16 Mono._.Other	171140	LYRM7	Distal
chr5	131002242	131002742	2	B naive._.HI_control_AS14-03700	168317	LYRM7	Distal
chr5	131019021	131019521	5	CD14 Mono._.ANTH_control_BWJ0023	151538	LYRM7	Distal
chr5	131020102	131020602	2	B naive._.HI_control_AS09-13278	150457	LYRM7	Distal
chr5	131060727	131061227	15	CD14 Mono._.MSSA_DU19-01S0003515	109832	LYRM7	Distal
chr5	131065338	131065838	13	CD16 Mono._.ANTH_control_BMI0095	105221	LYRM7	Distal
chr5	131067557	131068057	28	CD14 Mono._.MRSA_DU19-01S0003992	103002	LYRM7	Distal
chr5	131068071	131068571	16	CD14 Mono._.HI_control_AS17-00144	102488	LYRM7	Distal
chr5	131069225	131069725	26	CD4 Naive._.MRSA_DU19-01S0003992	101334	LYRM7	Distal
chr5	131084392	131084892	20	CD14 Mono._.MRSA_DU19-01S0003992	86167	LYRM7	Distal
chr5	131104360	131104860	30	CD14 Mono._.MRSA_DU19-01S0003992	66199	LYRM7	Distal
chr5	131109923	131110423	16	CD4 TCM._.ANTH_control_BWJ0023	60636	LYRM7	Distal
chr5	131127194	131127694	2	NK._.HI_control_AS17-00144	43365	LYRM7	Distal
chr5	131138328	131138828	3	CD4 Naive._.HI_control_AS17-00144	32231	LYRM7	Distal
chr5	131163659	131164159	11	CD14 Mono._.MRSA_DU19-01S0003992	6900	LYRM7	Intronic
chr5	131164582	131165082	30	CD14 Mono._.MRSA_DU19-01S0003992	5977	LYRM7	Intronic
chr5	131165090	131165590	26	CD14 Mono._.MRSA_DU19-01S0003992	5469	LYRM7	Exonic
chr5	131167457	131167957	2	CD4 TCM._.MSSA_DU19-01S0004017	3102	LYRM7	Intronic
chr5	131170087	131170587	7	CD4 TCM._.MRSA_DU19-01S0003549	472	LYRM7	Promoter
chr5	131170611	131171111	16	B naive._.MSSA_DU19-01S0003515	50	LYRM7	Promoter
chr5	131171402	131171902	13	CD8 TEM._.MRSA_DU19-01S0004015	82	HINT1	Promoter
chr5	131185092	131185592	2	CD4 Naive._.MSSA_DU19-01S0004017	13606	HINT1	Intronic
chr5	131191535	131192035	12	CD16 Mono._.ANTH_control_BMI0101	20049	HINT1	Intronic
chr5	131206699	131207199	6	CD16 Mono._.MSSA_DU19-01S0003464	35213	HINT1	Distal
chr5	131208870	131209370	5	CD4 Naive._.MRSA_DU19-01S0003549	36372	CDC42SE2	Distal
chr5	131209371	131209871	16	B naive._.MRSA_DU19-01S0003989	35871	CDC42SE2	Distal
chr5	131210110	131210610	14	CD14 Mono._.MSSA_DU19-01S0004017	35132	CDC42SE2	Distal
chr5	131210697	131211197	3	B naive._.ANTH_control_BWJ0023	34545	CDC42SE2	Distal
chr5	131212400	131212900	13	B naive._.HI_control_AS09-13278	32842	CDC42SE2	Distal
chr5	131217640	131218140	5	CD14 Mono._.HI_control_AS09-13278	27602	CDC42SE2	Distal
chr5	131219653	131220153	4	CD14 Mono._.MRSA_DU19-01S0003542	25589	CDC42SE2	Distal
chr5	131221830	131222330	9	CD14 Mono._.MRSA_DU19-01S0003987	23412	CDC42SE2	Distal
chr5	131223880	131224380	2	CD4 Naive._.MSSA_DU19-01S0004017	21362	CDC42SE2	Distal
chr5	131224584	131225084	22	CD16 Mono._.ANTH_control_BMI0095	20658	CDC42SE2	Distal
chr5	131229518	131230018	2	B naive._.MSSA_DU19-01S0003466	15724	CDC42SE2	Distal
chr5	131239629	131240129	9	CD14 Mono._.MRSA_DU19-01S0003987	5613	CDC42SE2	Distal
chr5	131242743	131243243	26	CD14 Mono._.MRSA_DU19-01S0003989	2499	CDC42SE2	Distal
chr5	131250682	131251182	4	CD16 Mono._.ANTH_control_BWJ0023	5438	CDC42SE2	Intronic
chr5	131252023	131252523	6	CD4 TCM._.MSSA_DU19-01S0003464	6779	CDC42SE2	Intronic
chr5	131252791	131253291	31	CD14 Mono._.MRSA_DU19-01S0003992	7547	CDC42SE2	Exonic
chr5	131253811	131254311	9	CD4 Naive._.MRSA_DU19-01S0003987	8567	CDC42SE2	Intronic
chr5	131254633	131255133	9	CD4 Naive._.MRSA_DU19-01S0003987	9389	CDC42SE2	Intronic
chr5	131255749	131256249	2	CD4 TCM._.MRSA_DU19-01S0003987	10505	CDC42SE2	Intronic
chr5	131256366	131256866	4	MAIT._.MSSA_DU19-01S0003466	11122	CDC42SE2	Intronic
chr5	131257189	131257689	26	NK._.ANTH_control_BMI0101	11945	CDC42SE2	Intronic
chr5	131258029	131258529	22	CD8 TEM._.MRSA_DU19-01S0003978	12785	CDC42SE2	Intronic
chr5	131258614	131259114	4	CD8 TEM._.MRSA_DU19-01S0003549	13370	CDC42SE2	Intronic
chr5	131260899	131261399	4	CD8 TEM._.MRSA_DU19-01S0003542	15655	CDC42SE2	Intronic
chr5	131261535	131262035	2	CD8 TEM._.ANTH_control_BMI0095	16291	CDC42SE2	Intronic
chr5	131262095	131262595	4	CD4 TCM._.ANTH_control_BMI0101	16851	CDC42SE2	Intronic
chr5	131263093	131263593	22	CD8 TEM._.MRSA_DU19-01S0004015	17849	CDC42SE2	Intronic
chr5	131263786	131264286	31	CD8 TEM._.MRSA_DU19-01S0003987	18542	CDC42SE2	Exonic
chr5	131264519	131265019	7	B memory._.ANTH_control_BWJ0023	19275	CDC42SE2	Intronic
chr5	131265382	131265882	14	B naive._.ANTH_control_BMI0095	20138	CDC42SE2	Intronic
chr5	131266646	131267146	28	CD8 TEM._.MRSA_DU19-01S0003978	21402	CDC42SE2	Intronic
chr5	131267857	131268357	6	CD8 TEM._.MRSA_DU19-01S0003987	22613	CDC42SE2	Intronic
chr5	131268572	131269072	3	CD8 TEM._.MRSA_DU19-01S0003989	23328	CDC42SE2	Intronic
chr5	131270071	131270571	5	CD8 TEM._.MRSA_DU19-01S0003978	24827	CDC42SE2	Intronic
chr5	131270686	131271186	3	CD4 TCM._.MRSA_DU19-01S0003542	25442	CDC42SE2	Intronic
chr5	131271789	131272289	20	CD8 TEM._.MRSA_DU19-01S0003987	26545	CDC42SE2	Intronic
chr5	131272667	131273167	29	CD4 TCM._.MRSA_DU19-01S0003987	27423	CDC42SE2	Intronic
chr5	131273530	131274030	10	MAIT._.MSSA_DU19-01S0003482	28286	CDC42SE2	Intronic
chr5	131274214	131274714	11	CD4 Naive._.MRSA_DU19-01S0004013	28970	CDC42SE2	Intronic
chr5	131275307	131275807	3	CD4 TCM._.ANTH_control_BMI0101	30063	CDC42SE2	Intronic
chr5	131275850	131276350	14	CD4 TCM._.MRSA_DU19-01S0003987	30606	CDC42SE2	Intronic
chr5	131277017	131277517	9	NK._.HI_control_AS13-08590	31773	CDC42SE2	Intronic
chr5	131277606	131278106	10	NK._.MSSA_DU19-01S0003466	32362	CDC42SE2	Intronic
chr5	131278320	131278820	26	CD8 TEM._.MRSA_DU19-01S0003987	33076	CDC42SE2	Intronic
chr5	131279050	131279550	5	CD8 TEM._.MRSA_DU19-01S0003987	33806	CDC42SE2	Intronic
chr5	131279697	131280197	6	CD4 TCM._.HI_control_AS09-13278	34453	CDC42SE2	Intronic
chr5	131280363	131280863	3	CD4 TCM._.MRSA_DU19-01S0003978	35119	CDC42SE2	Intronic
chr5	131281096	131281596	30	CD4 Naive._.HI_control_AS17-00144	35852	CDC42SE2	Intronic
chr5	131281602	131282102	2	B memory._.MSSA_DU19-01S0003466	36358	CDC42SE2	Intronic
chr5	131282201	131282701	2	CD4 Naive._.ANTH_control_BWJ0023	36957	CDC42SE2	Intronic
chr5	131283020	131283520	2	CD4 TCM._.ANTH_control_BMI0099	37776	CDC42SE2	Intronic
chr5	131284687	131285187	2	CD4 TCM._.MSSA_DU19-01S0004017	39443	CDC42SE2	Intronic
chr5	131285622	131286122	8	CD4 Naive._.HI_control_AS14-03700	40378	CDC42SE2	Intronic
chr5	131286356	131286856	3	CD4 TCM._.MSSA_DU19-01S0003507	41112	CDC42SE2	Intronic
chr5	131288277	131288777	5	B naive._.MSSA_DU19-01S0003515	43033	CDC42SE2	Intronic
chr5	131289077	131289577	26	CD4 Naive._.HI_control_AS17-00144	43833	CDC42SE2	Intronic
chr5	131289658	131290158	15	CD8 TEM._.MSSA_DU19-01S0003462	44414	CDC42SE2	Intronic
chr5	131294738	131295238	2	CD8 TEM._.HI_control_AS13-08590	49494	CDC42SE2	Intronic
chr5	131296006	131296506	18	CD8 TEM._.MRSA_DU19-01S0004015	50762	CDC42SE2	Intronic
chr5	131297848	131298348	7	CD16 Mono._.MRSA_DU19-01S0003987	52604	CDC42SE2	Intronic
chr5	131299751	131300251	2	MAIT._.HI_control_AS11-18755	54507	CDC42SE2	Intronic
chr5	131305164	131305664	3	CD8 TEM._.MRSA_DU19-01S0004015	59920	CDC42SE2	Intronic
chr5	131305795	131306295	2	CD16 Mono._.MRSA_DU19-01S0003549	60551	CDC42SE2	Intronic
chr5	131312189	131312689	27	CD4 TCM._.MSSA_DU19-01S0003507	66945	CDC42SE2	Intronic
chr5	131312720	131313220	21	CD4 TCM._.HI_control_AS09-13278	67476	CDC42SE2	Intronic
chr5	131314075	131314575	3	CD4 TCM._.MRSA_DU19-01S0003989	68831	CDC42SE2	Intronic
chr5	131317918	131318418	2	CD4 TCM._.MRSA_DU19-01S0003987	72674	CDC42SE2	Intronic
chr5	131319892	131320392	2	MAIT._.MSSA_DU19-01S0003453	74648	CDC42SE2	Intronic
chr5	131322406	131322906	6	CD8 TEM._.HI_control_AS14-03700	77162	CDC42SE2	Intronic
chr5	131323319	131323819	5	CD4 TCM._.MRSA_DU19-01S0003994	78075	CDC42SE2	Intronic
chr5	131324421	131324921	2	CD4 TCM._.MRSA_DU19-01S0003992	79177	CDC42SE2	Intronic
chr5	131328271	131328771	2	CD8 TEM._.HI_control_AS09-13278	83027	CDC42SE2	Intronic
chr5	131328929	131329429	2	CD4 Naive._.ANTH_control_BMI0099	83685	CDC42SE2	Intronic
chr5	131329439	131329939	2	CD4 TCM._.ANTH_control_BMI0093	84195	CDC42SE2	Intronic
chr5	131330395	131330895	2	CD4 TCM._.MSSA_DU19-01S0003453	85151	CDC42SE2	Intronic
chr5	131335088	131335588	2	CD4 TCM._.MRSA_DU19-01S0004015	89844	CDC42SE2	Intronic
chr5	131336702	131337202	29	CD4 TCM._.HI_control_AS09-13278	91458	CDC42SE2	Intronic
chr5	131337341	131337841	23	CD4 TCM._.MRSA_DU19-01S0003987	92097	CDC42SE2	Intronic
chr5	131338175	131338675	6	CD8 TEM._.MRSA_DU19-01S0003987	92931	CDC42SE2	Intronic
chr5	131338900	131339400	20	CD8 TEM._.HI_control_AS14-03700	93656	CDC42SE2	Intronic
chr5	131341976	131342476	2	CD8 Naive._.ANTH_control_BMI0099	96732	CDC42SE2	Intronic
chr5	131344235	131344735	21	CD4 TCM._.ANTH_control_BWJ0023	98991	CDC42SE2	Intronic
chr5	131352825	131353325	3	CD4 TCM._.MSSA_DU19-01S0003492	107581	CDC42SE2	Intronic
chr5	131353576	131354076	3	CD4 Naive._.ANTH_control_BMI0095	108332	CDC42SE2	Intronic
chr5	131354367	131354867	3	MAIT._.ANTH_control_BWJ0023	109123	CDC42SE2	Intronic
chr5	131355294	131355794	2	MAIT._.MSSA_DU19-01S0003482	110050	CDC42SE2	Intronic
chr5	131355861	131356361	2	CD16 Mono._.MRSA_DU19-01S0003978	110617	CDC42SE2	Intronic
chr5	131356456	131356956	3	CD4 TCM._.MRSA_DU19-01S0004015	111212	CDC42SE2	Intronic
chr5	131357147	131357647	13	CD4 TCM._.MRSA_DU19-01S0004015	111903	CDC42SE2	Intronic
chr5	131357856	131358356	26	CD14 Mono._.MRSA_DU19-01S0003994	112612	CDC42SE2	Intronic
chr5	131359230	131359730	2	CD8 TEM._.HI_control_AS14-03700	113986	CDC42SE2	Exonic
chr5	131360647	131361147	2	CD4 TCM._.MRSA_DU19-01S0003987	115403	CDC42SE2	Intronic
chr5	131361660	131362160	2	CD4 TCM._.MRSA_DU19-01S0003992	116416	CDC42SE2	Intronic
chr5	131363210	131363710	2	CD4 Naive._.MSSA_DU19-01S0003466	117966	CDC42SE2	Intronic
chr5	131363818	131364318	3	CD4 Naive._.MRSA_DU19-01S0003987	118574	CDC42SE2	Intronic
chr5	131364608	131365108	25	CD4 TCM._.HI_control_AS14-03700	119364	CDC42SE2	Intronic
chr5	131367190	131367690	5	CD4 TCM._.MRSA_DU19-01S0004015	121946	CDC42SE2	Intronic
chr5	131368043	131368543	2	CD14 Mono._.MRSA_DU19-01S0003542	122799	CDC42SE2	Intronic
chr5	131369326	131369826	4	CD8 TEM._.MRSA_DU19-01S0003542	124082	CDC42SE2	Intronic
chr5	131371795	131372295	2	CD4 TCM._.MRSA_DU19-01S0004015	126551	CDC42SE2	Intronic
chr5	131373088	131373588	4	CD4 Naive._.MRSA_DU19-01S0003987	127844	CDC42SE2	Intronic
chr5	131374312	131374812	5	CD4 TCM._.MRSA_DU19-01S0003987	129068	CDC42SE2	Intronic
chr5	131375271	131375771	14	CD8 TEM._.MRSA_DU19-01S0003987	130027	CDC42SE2	Intronic
chr5	131375842	131376342	2	MAIT._.MSSA_DU19-01S0003453	130598	CDC42SE2	Intronic
chr5	131376484	131376984	4	CD4 TCM._.HI_control_AS09-13278	131240	CDC42SE2	Intronic
chr5	131377738	131378238	3	CD4 TCM._.MRSA_DU19-01S0003987	132494	CDC42SE2	Intronic
chr5	131378559	131379059	11	NK._.MSSA_DU19-01S0003462	133315	CDC42SE2	Intronic
chr5	131379106	131379606	24	CD4 TCM._.MRSA_DU19-01S0003987	133862	CDC42SE2	Intronic
chr5	131379617	131380117	31	CD14 Mono._.MRSA_DU19-01S0003987	134373	CDC42SE2	Intronic
chr5	131380159	131380659	10	CD16 Mono._.Other	134915	CDC42SE2	Intronic
chr5	131380969	131381469	9	CD16 Mono._.MRSA_DU19-01S0003987	135725	CDC42SE2	Intronic
chr5	131381778	131382278	14	CD4 TCM._.MRSA_DU19-01S0003987	136534	CDC42SE2	Intronic
chr5	131382308	131382808	32	CD4 TCM._.ANTH_control_BWJ0023	137064	CDC42SE2	Intronic
chr5	131382956	131383456	31	CD4 TCM._.MRSA_DU19-01S0003987	137712	CDC42SE2	Intronic
chr5	131383461	131383961	8	NK._.MRSA_DU19-01S0003542	138217	CDC42SE2	Intronic
chr5	131384406	131384906	3	CD8 TEM._.MRSA_DU19-01S0003987	139162	CDC42SE2	Intronic
chr5	131386697	131387197	2	CD4 TCM._.ANTH_control_BWJ0023	141453	CDC42SE2	Intronic
chr5	131387511	131388011	5	CD4 TCM._.MRSA_DU19-01S0003987	142267	CDC42SE2	Intronic
chr5	131389228	131389728	9	CD4 TCM._.MSSA_DU19-01S0003453	143984	CDC42SE2	Intronic
chr5	131389812	131390312	7	CD4 TCM._.ANTH_control_BMI0101	144568	CDC42SE2	Intronic
chr5	131392413	131392913	21	CD4 TCM._.MSSA_DU19-01S0003509	147169	CDC42SE2	Exonic
chr5	131393040	131393540	3	CD4 TCM._.MSSA_DU19-01S0004017	147796	CDC42SE2	Exonic
chr5	131394091	131394591	31	CD4 TCM._.MRSA_DU19-01S0003987	148847	CDC42SE2	Exonic
chr5	131395006	131395506	2	CD8 TEM._.MSSA_DU19-01S0003509	149762	CDC42SE2	Intronic
chr5	131395816	131396316	9	CD4 TCM._.MSSA_DU19-01S0003453	150572	CDC42SE2	Intronic
chr5	131396328	131396828	7	CD4 Naive._.ANTH_control_BMI0099	151084	CDC42SE2	Intronic
chr5	131396837	131397337	3	CD4 TCM._.MRSA_DU19-01S0003994	151593	CDC42SE2	Intronic
chr5	131398026	131398526	5	CD4 TCM._.MRSA_DU19-01S0003992	152782	CDC42SE2	Exonic
chr5	131399075	131399575	3	CD4 Naive._.MRSA_DU19-01S0003987	153831	CDC42SE2	Distal
chr5	131400608	131401108	4	CD4 Naive._.MSSA_DU19-01S0003507	155364	CDC42SE2	Distal
chr5	131404710	131405210	3	CD4 Naive._.ANTH_control_BMI0099	159466	CDC42SE2	Distal
chr5	131405603	131406103	9	CD4 TCM._.MRSA_DU19-01S0003987	160359	CDC42SE2	Distal
chr5	131406642	131407142	4	CD4 Naive._.MSSA_DU19-01S0003466	161398	CDC42SE2	Distal
chr5	131407236	131407736	3	CD4 TCM._.MRSA_DU19-01S0003987	161992	CDC42SE2	Distal
chr5	131413884	131414384	11	CD8 TEM._.ANTH_control_BWJ0023	168640	CDC42SE2	Distal
chr5	131414436	131414936	7	CD4 Naive._.MRSA_DU19-01S0003987	169192	CDC42SE2	Distal
chr5	131416683	131417183	3	B memory._.ANTH_control_BWJ0023	171439	CDC42SE2	Distal
chr5	131417219	131417719	25	CD8 TEM._.MRSA_DU19-01S0004015	171975	CDC42SE2	Distal
chr5	131419751	131420251	2	CD8 TEM._.MRSA_DU19-01S0004015	174507	CDC42SE2	Distal
chr5	131423040	131423540	2	CD14 Mono._.ANTH_control_BMI0094	177796	CDC42SE2	Distal
chr5	131428058	131428558	2	CD4 TCM._.MSSA_DU19-01S0003527	182814	CDC42SE2	Intronic
chr5	131462501	131463001	5	CD4 Naive._.HI_control_AS17-00144	217257	CDC42SE2	Intronic
chr5	131463651	131464151	4	CD16 Mono._.Other	218407	CDC42SE2	Exonic
chr5	131466087	131466587	14	CD14 Mono._.MSSA_DU19-01S0003462	220843	CDC42SE2	Intronic
chr5	131488712	131489212	27	CD14 Mono._.MSSA_DU19-01S0004017	243468	CDC42SE2	Intronic
chr5	131491563	131492063	2	CD8 Naive._.MSSA_DU19-01S0003509	246319	CDC42SE2	Intronic
chr5	131496258	131496758	8	B naive._.ANTH_control_BMI0095	251014	CDC42SE2	Intronic
chr5	131498910	131499410	17	CD16 Mono._.ANTH_control_BMI0095	253666	CDC42SE2	Intronic
chr5	131505073	131505573	5	CD16 Mono._.MRSA_DU19-01S0003987	259829	CDC42SE2	Intronic
chr5	131509737	131510237	22	CD16 Mono._.ANTH_control_BWJ0023	264493	CDC42SE2	Intronic
chr5	131513709	131514209	10	NK._.MSSA_DU19-01S0003509	268465	CDC42SE2	Intronic
chr5	131514276	131514776	5	CD4 Naive._.MRSA_DU19-01S0003992	269032	CDC42SE2	Intronic
chr5	131514835	131515335	28	CD8 TEM._.MRSA_DU19-01S0003987	269591	CDC42SE2	Intronic
chr5	131515852	131516352	2	NK._.MRSA_DU19-01S0004013	270608	CDC42SE2	Intronic
chr5	131525711	131526211	31	CD14 Mono._.MSSA_DU19-01S0004017	271021	RAPGEF6	Intronic
chr5	131526539	131527039	2	CD16 Mono._.MRSA_DU19-01S0003542	270193	RAPGEF6	Intronic
chr5	131528596	131529096	3	CD16 Mono._.MRSA_DU19-01S0003987	268136	RAPGEF6	Intronic
chr5	131529253	131529753	8	CD16 Mono._.MSSA_DU19-01S0003492	267479	RAPGEF6	Intronic
chr5	131530653	131531153	10	CD4 TCM._.HI_control_AS14-03700	266079	RAPGEF6	Intronic
chr5	131531925	131532425	24	CD4 TCM._.MRSA_DU19-01S0003992	264807	RAPGEF6	Exonic
chr5	131532830	131533330	14	CD4 TCM._.MSSA_DU19-01S0003453	263902	RAPGEF6	Intronic
chr5	131533767	131534267	3	CD8 TEM._.HI_control_AS13-08590	262965	RAPGEF6	Intronic
chr5	131534942	131535442	2	CD4 TCM._.MRSA_DU19-01S0003989	261790	RAPGEF6	Intronic
chr5	131536375	131536875	30	CD14 Mono._.MRSA_DU19-01S0003987	260357	RAPGEF6	Intronic
chr5	131538006	131538506	31	CD14 Mono._.MRSA_DU19-01S0003987	258726	RAPGEF6	Intronic
chr5	131546281	131546781	2	CD4 TCM._.HI_control_AS14-03700	250451	RAPGEF6	Intronic
chr5	131548119	131548619	32	CD4 TCM._.HI_control_AS09-13278	248613	RAPGEF6	Intronic
chr5	131548732	131549232	3	CD4 TCM._.MSSA_DU19-01S0003507	248000	RAPGEF6	Intronic
chr5	131563845	131564345	2	CD4 Naive._.MSSA_DU19-01S0003507	232887	RAPGEF6	Intronic
chr5	131573529	131574029	2	CD8 TEM._.HI_control_AS09-13278	223203	RAPGEF6	Intronic
chr5	131580168	131580668	2	CD14 Mono._.HI_control_AS14-03700	216564	RAPGEF6	Intronic
chr5	131589446	131589946	23	CD8 TEM._.MRSA_DU19-01S0004015	207286	RAPGEF6	Intronic
chr5	131594782	131595282	2	CD8 Naive._.MRSA_DU19-01S0003978	201950	RAPGEF6	Intronic
chr5	131595347	131595847	30	CD8 TEM._.MRSA_DU19-01S0003542	201385	RAPGEF6	Intronic
chr5	131606561	131607061	2	CD8 TEM._.MRSA_DU19-01S0003987	190171	RAPGEF6	Intronic
chr5	131608553	131609053	2	NK._.MSSA_DU19-01S0003492	188179	RAPGEF6	Intronic
chr5	131610108	131610608	2	CD4 Naive._.MSSA_DU19-01S0003507	186624	RAPGEF6	Intronic
chr5	131615899	131616399	2	CD16 Mono._.MSSA_DU19-01S0003527	180833	RAPGEF6	Intronic
chr5	131629410	131629910	5	CD4 Naive._.ANTH_control_BMI0093	167322	RAPGEF6	Intronic
chr5	131629949	131630449	5	CD4 Naive._.MRSA_DU19-01S0003994	166783	RAPGEF6	Intronic
chr5	131631377	131631877	4	CD8 TEM._.MSSA_DU19-01S0003492	165355	RAPGEF6	Intronic
chr5	131631962	131632462	8	MAIT._.HI_control_AS11-18755	164770	RAPGEF6	Intronic
chr5	131634526	131635026	32	CD4 TCM._.MRSA_DU19-01S0003987	162206	RAPGEF6	Intronic
chr5	131635099	131635599	31	CD14 Mono._.MRSA_DU19-01S0003987	161633	RAPGEF6	Intronic
chr5	131635612	131636112	24	CD14 Mono._.ANTH_control_BMI0093	161120	RAPGEF6	Intronic
chr5	131636142	131636642	6	B naive._.HI_control_AS11-18755	160590	RAPGEF6	Intronic
chr5	131640421	131640921	13	B naive._.HI_control_AS11-18755	156311	RAPGEF6	Intronic
chr5	131646922	131647422	16	B naive._.HI_control_AS11-18755	149810	RAPGEF6	Exonic
chr5	131647983	131648483	8	B naive._.HI_control_AS14-03700	148749	RAPGEF6	Intronic
chr5	131655605	131656105	2	CD16 Mono._.MSSA_DU19-01S0003464	141127	RAPGEF6	Intronic
chr5	131665721	131666221	2	NK._.ANTH_control_BMI0094	131011	RAPGEF6	Intronic
chr5	131673557	131674057	2	CD4 Naive._.MRSA_DU19-01S0003994	123175	RAPGEF6	Intronic
chr5	131676037	131676537	2	CD4 Naive._.ANTH_control_BMI0093	120695	RAPGEF6	Intronic
chr5	131678958	131679458	5	CD16 Mono._.ANTH_control_BMI0095	117774	RAPGEF6	Intronic
chr5	131679849	131680349	13	CD14 Mono._.MRSA_DU19-01S0003992	116883	RAPGEF6	Intronic
chr5	131682761	131683261	2	B naive._.MRSA_DU19-01S0003989	113971	RAPGEF6	Intronic
chr5	131683297	131683797	2	B naive._.Other	113435	RAPGEF6	Intronic
chr5	131706263	131706763	20	CD14 Mono._.MRSA_DU19-01S0003992	90469	RAPGEF6	Exonic
chr5	131747029	131747529	6	CD16 Mono._.Other	49703	RAPGEF6	Intronic
chr5	131747648	131748148	18	CD16 Mono._.ANTH_control_BMI0095	49084	RAPGEF6	Intronic
chr5	131749054	131749554	3	CD14 Mono._.MSSA_DU19-01S0003464	47678	RAPGEF6	Intronic
chr5	131759231	131759731	3	CD4 TCM._.MSSA_DU19-01S0003453	37501	RAPGEF6	Intronic
chr5	131769586	131770086	2	CD16 Mono._.MSSA_DU19-01S0003482	27146	RAPGEF6	Intronic
chr5	131792862	131793362	8	CD14 Mono._.MSSA_DU19-01S0003509	3870	RAPGEF6	Intronic
chr5	131793367	131793867	2	CD4 TCM._.MSSA_DU19-01S0003453	3365	RAPGEF6	Intronic
chr5	131794550	131795050	31	CD14 Mono._.MRSA_DU19-01S0003992	2182	RAPGEF6	Intronic
chr5	131795079	131795579	12	CD14 Mono._.MRSA_DU19-01S0003542	1653	RAPGEF6	Intronic
chr5	131796237	131796737	22	CD16 Mono._.MRSA_DU19-01S0003978	495	RAPGEF6	Intronic
chr5	131796857	131797357	31	CD14 Mono._.MRSA_DU19-01S0003987	43	FNIP1	Promoter
chr5	131797391	131797891	16	CD14 Mono._.MRSA_DU19-01S0003978	577	FNIP1	Promoter
chr5	131797896	131798396	7	CD14 Mono._.MRSA_DU19-01S0004011	1082	FNIP1	Promoter
chr5	131798448	131798948	2	CD4 Naive._.MRSA_DU19-01S0003992	1634	FNIP1	Promoter
chr5	131810815	131811315	3	CD14 Mono._.MSSA_DU19-01S0004017	14001	FNIP1	Intronic
chr5	131812821	131813321	2	CD16 Mono._.MRSA_DU19-01S0003987	16007	FNIP1	Intronic
chr5	131832188	131832688	6	MAIT._.ANTH_control_BWJ0023	35374	FNIP1	Intronic
chr5	131853088	131853588	2	NK._.ANTH_control_BMI0101	56274	FNIP1	Intronic
chr5	131854064	131854564	9	CD16 Mono._.ANTH_control_BMI0094	57250	FNIP1	Intronic
chr5	131857723	131858223	2	CD16 Mono._.ANTH_control_BMI0095	60909	FNIP1	Intronic
chr5	131877731	131878231	2	CD14 Mono._.MSSA_DU19-01S0003509	67716	MEIKIN	Intronic
chr5	131900917	131901417	2	CD4 Naive._.MRSA_DU19-01S0003978	44530	MEIKIN	Intronic
chr5	131902235	131902735	19	CD4 TCM._.MRSA_DU19-01S0003987	43212	MEIKIN	Intronic
chr5	131942024	131942524	10	CD14 Mono._.MRSA_DU19-01S0003978	3423	MEIKIN	Intronic
chr5	131943886	131944386	30	CD14 Mono._.MRSA_DU19-01S0003992	1561	MEIKIN	Intronic
chr5	131944648	131945148	19	CD16 Mono._.MSSA_DU19-01S0003453	799	MEIKIN	Intronic
chr5	131971282	131971782	2	CD4 Naive._.MSSA_DU19-01S0004017	25833	MEIKIN	Intronic
chr5	131973283	131973783	2	CD8 TEM._.ANTH_control_BMI0094	27834	MEIKIN	Exonic
chr5	131974209	131974709	6	CD4 Naive._.MSSA_DU19-01S0003515	28760	MEIKIN	Intronic
chr5	131974978	131975478	23	CD4 Naive._.HI_control_AS11-18755	29529	MEIKIN	Intronic
chr5	131976352	131976852	2	CD4 TCM._.HI_control_AS14-03700	30903	MEIKIN	Intronic
chr5	131983012	131983512	3	MAIT._.ANTH_control_BMI0101	28980	ACSL6	Exonic
chr5	131985630	131986130	2	NK._.MSSA_DU19-01S0003492	26362	ACSL6	Intronic
chr5	131988529	131989029	2	CD8 TEM._.HI_control_AS09-13278	23463	ACSL6	Intronic
chr5	131990279	131990779	3	NK._.MSSA_DU19-01S0003507	21713	ACSL6	Intronic
chr5	131992350	131992850	2	CD4 Naive._.MSSA_DU19-01S0003466	19642	ACSL6	Intronic
chr5	131994161	131994661	2	CD4 Naive._.HI_control_AS17-00144	17831	ACSL6	Exonic
chr5	131996713	131997213	2	CD4 Naive._.MSSA_DU19-01S0003464	15279	ACSL6	Intronic
chr5	131997218	131997718	2	B naive._.HI_control_AS11-18755	14774	ACSL6	Intronic
chr5	131999373	131999873	4	CD4 TCM._.MSSA_DU19-01S0003527	12619	ACSL6	Exonic
chr5	132000172	132000672	2	Platelet._.MRSA_DU19-01S0004015	11820	ACSL6	Intronic
chr5	132000899	132001399	30	CD4 TCM._.HI_control_AS09-13278	11093	ACSL6	Intronic
chr5	132001475	132001975	3	B memory._.ANTH_control_BWJ0023	10517	ACSL6	Intronic
chr5	132003528	132004028	2	CD4 Naive._.MSSA_DU19-01S0004017	8464	ACSL6	Intronic
chr5	132007775	132008275	17	NK._.MSSA_DU19-01S0003509	4217	ACSL6	Intronic
chr5	132009086	132009586	2	CD4 Naive._.MRSA_DU19-01S0004013	2906	ACSL6	Intronic
chr5	132009620	132010120	2	MAIT._.MSSA_DU19-01S0003462	2372	ACSL6	Intronic
chr5	132010562	132011062	4	CD4 Naive._.MSSA_DU19-01S0003466	1430	ACSL6	Intronic
chr5	132011437	132011937	29	CD4 TCM._.ANTH_control_BWJ0023	555	ACSL6	Intronic
chr5	132011945	132012445	18	NK._.MRSA_DU19-01S0003978	47	ACSL6	Promoter
chr5	132012452	132012952	8	NK._.ANTH_control_BMI0101	458	ACSL6	Promoter
chr5	132013229	132013729	4	NK._.ANTH_control_BMI0101	1235	ACSL6	Promoter
chr5	132017702	132018202	5	NK._.MSSA_DU19-01S0003462	5708	ACSL6	Distal
chr5	132019049	132019549	2	CD8 TEM._.MRSA_DU19-01S0003994	7055	ACSL6	Distal
chr5	132020143	132020643	31	CD8 TEM._.MRSA_DU19-01S0003987	8149	ACSL6	Distal
chr5	132020801	132021301	2	CD4 Naive._.HI_control_AS11-18755	8807	ACSL6	Distal
chr5	132023552	132024052	2	CD14 Mono._.HI_control_AS09-13278	11558	ACSL6	Distal
chr5	132024924	132025424	2	NK._.MSSA_DU19-01S0003492	12930	ACSL6	Distal
chr5	132026139	132026639	12	CD8 TEM._.MRSA_DU19-01S0003978	14145	ACSL6	Distal
chr5	132026654	132027154	3	NK_CD56bright._.ANTH_control_BWJ0023	14660	ACSL6	Distal
chr5	132027186	132027686	2	MAIT._.MRSA_DU19-01S0004011	15192	ACSL6	Distal
chr5	132044183	132044683	19	CD14 Mono._.HI_control_AS09-13278	16095	IL3	Distal
chr5	132048637	132049137	3	CD4 TCM._.MSSA_DU19-01S0003492	11641	IL3	Distal
chr5	132049403	132049903	2	CD4 TCM._.MRSA_DU19-01S0003992	10875	IL3	Distal
chr5	132050088	132050588	27	CD14 Mono._.HI_control_AS09-13278	10190	IL3	Distal
chr5	132053823	132054323	2	NK._.MRSA_DU19-01S0003542	6455	IL3	Distal
chr5	132054688	132055188	13	CD4 TCM._.HI_control_AS17-00144	5590	IL3	Distal
chr5	132056259	132056759	3	NK_CD56bright._.ANTH_control_BMI0099	4019	IL3	Distal
chr5	132056831	132057331	2	NK._.MRSA_DU19-01S0004013	3447	IL3	Distal
chr5	132058982	132059482	13	MAIT._.HI_control_AS11-18755	1296	IL3	Promoter
chr5	132063350	132063850	27	CD8 TEM._.MRSA_DU19-01S0003987	3070	IL3	Distal
chr5	132064629	132065129	26	NK._.ANTH_control_BMI0101	4349	IL3	Distal
chr5	132065289	132065789	20	CD8 TEM._.MRSA_DU19-01S0003987	5009	IL3	Distal
chr5	132066414	132066914	3	NK._.MSSA_DU19-01S0003462	6134	IL3	Distal
chr5	132067357	132067857	3	NK._.MSSA_DU19-01S0003462	6182	CSF2	Distal
chr5	132069544	132070044	27	CD14 Mono._.MRSA_DU19-01S0003992	3995	CSF2	Distal
chr5	132070517	132071017	12	CD14 Mono._.MRSA_DU19-01S0003989	3022	CSF2	Distal
chr5	132071513	132072013	2	B naive._.HI_control_AS11-18755	2026	CSF2	Distal
chr5	132072392	132072892	2	CD4 Naive._.MSSA_DU19-01S0003492	1147	CSF2	Promoter
chr5	132073573	132074073	19	NK._.MSSA_DU19-01S0003462	32	CSF2	Promoter
chr5	132074591	132075091	4	CD4 TCM._.MSSA_DU19-01S0003464	1050	CSF2	Exonic
chr5	132075379	132075879	11	CD4 TCM._.MRSA_DU19-01S0003987	1838	CSF2	Intronic
chr5	132076415	132076915	11	CD4 TCM._.MSSA_DU19-01S0003453	2874	CSF2	Distal
chr5	132077821	132078321	2	CD4 TCM._.MRSA_DU19-01S0004013	4280	CSF2	Distal
chr5	132079813	132080313	2	CD14 Mono._.MRSA_DU19-01S0003992	6272	CSF2	Distal
chr5	132080324	132080824	3	B naive._.MSSA_DU19-01S0003466	6783	CSF2	Distal
chr5	132081446	132081946	2	CD8 TEM._.MRSA_DU19-01S0004015	7905	CSF2	Distal
chr5	132082355	132082855	2	CD4 TCM._.MSSA_DU19-01S0003482	8814	CSF2	Distal
chr5	132083016	132083516	14	CD4 TCM._.MSSA_DU19-01S0003453	9475	CSF2	Distal
chr5	132090093	132090593	2	NK._.MRSA_DU19-01S0004011	16552	CSF2	Distal
chr5	132094836	132095336	18	NK._.MRSA_DU19-01S0004015	21295	CSF2	Distal
chr5	132095536	132096036	8	CD8 TEM._.MSSA_DU19-01S0003492	21995	CSF2	Distal
chr5	132097223	132097723	2	CD8 TEM._.HI_control_AS14-03700	23682	CSF2	Distal
chr5	132098041	132098541	17	CD14 Mono._.MRSA_DU19-01S0003989	24500	CSF2	Distal
chr5	132098991	132099491	27	NK._.MRSA_DU19-01S0003549	25450	CSF2	Distal
chr5	132100023	132100523	8	NK._.MRSA_DU19-01S0003549	26482	CSF2	Distal
chr5	132100577	132101077	26	CD4 TCM._.MRSA_DU19-01S0003992	27036	CSF2	Distal
chr5	132101586	132102086	3	CD4 TCM._.MRSA_DU19-01S0003987	28045	CSF2	Distal
chr5	132102159	132102659	13	MAIT._.MSSA_DU19-01S0003466	28618	CSF2	Distal
chr5	132102741	132103241	12	NK._.MSSA_DU19-01S0003492	29200	CSF2	Distal
chr5	132103586	132104086	27	NK._.MSSA_DU19-01S0003462	30045	CSF2	Distal
chr5	132104427	132104927	11	CD14 Mono._.MRSA_DU19-01S0003542	30886	CSF2	Distal
chr5	132110696	132111196	3	CD8 TEM._.MRSA_DU19-01S0003987	37155	CSF2	Distal
chr5	132114539	132115039	8	CD14 Mono._.MRSA_DU19-01S0003994	40998	CSF2	Distal
chr5	132115319	132115819	6	MAIT._.MSSA_DU19-01S0003527	41778	CSF2	Distal
chr5	132116861	132117361	4	CD4 TCM._.MSSA_DU19-01S0003509	43320	CSF2	Distal
chr5	132134271	132134771	5	MAIT._.ANTH_control_BWJ0023	50354	P4HA2-AS1	Distal
chr5	132176439	132176939	2	CD4 TCM._.ANTH_control_BMI0099	8186	P4HA2-AS1	Distal
chr5	132177000	132177500	22	CD14 Mono._.MSSA_DU19-01S0004017	7625	P4HA2-AS1	Distal
chr5	132180023	132180523	12	CD14 Mono._.HI_control_AS09-13278	4602	P4HA2-AS1	Distal
chr5	132181703	132182203	2	NK._.ANTH_control_BMI0101	2922	P4HA2-AS1	Distal
chr5	132183632	132184132	2	CD16 Mono._.MSSA_DU19-01S0003464	993	P4HA2-AS1	Promoter
chr5	132190119	132190619	8	B naive._.ANTH_control_BMI0094	5492	P4HA2-AS1	Intronic
chr5	132193467	132193967	2	B naive._.ANTH_control_BMI0094	8840	P4HA2-AS1	Intronic
chr5	132194223	132194723	2	CD8 TEM._.HI_control_AS13-08590	9596	P4HA2-AS1	Intronic
chr5	132205442	132205942	2	Platelet._.MRSA_DU19-01S0004015	20815	P4HA2-AS1	Intronic
chr5	132207352	132207852	2	CD4 Naive._.MRSA_DU19-01S0003542	22725	P4HA2-AS1	Intronic
chr5	132209908	132210408	2	CD8 TEM._.MSSA_DU19-01S0003527	25281	P4HA2-AS1	Intronic
chr5	132210424	132210924	2	CD8 TEM._.MSSA_DU19-01S0003527	25797	P4HA2-AS1	Intronic
chr5	132211370	132211870	2	CD14 Mono._.HI_control_AS11-18755	26743	P4HA2-AS1	Intronic
chr5	132222556	132223056	14	B naive._.HI_control_AS09-13278	34864	PDLIM4	Intronic
chr5	132225280	132225780	5	CD4 TCM._.ANTH_control_BMI0095	32140	PDLIM4	Intronic
chr5	132226916	132227416	5	CD16 Mono._.ANTH_control_BMI0101	30504	PDLIM4	Exonic
chr5	132227623	132228123	30	CD14 Mono._.ANTH_control_BMI0099	29797	PDLIM4	Exonic
chr5	132228450	132228950	2	B naive._.ANTH_control_BMI0093	28970	PDLIM4	Intronic
chr5	132229896	132230396	6	B naive._.ANTH_control_BMI0094	27524	PDLIM4	Intronic
chr5	132238195	132238695	11	B naive._.MSSA_DU19-01S0003507	19225	PDLIM4	Intronic
chr5	132255759	132256259	2	CD8 Naive._.MSSA_DU19-01S0003482	1661	PDLIM4	Promoter
chr5	132257419	132257919	5	CD14 Mono._.ANTH_control_BMI0094	1	PDLIM4	Promoter
chr5	132258081	132258581	22	CD14 Mono._.MSSA_DU19-01S0003462	659	PDLIM4	Intronic
chr5	132259899	132260399	6	CD14 Mono._.MSSA_DU19-01S0003509	2477	PDLIM4	Intronic
chr5	132260641	132261141	10	CD14 Mono._.MSSA_DU19-01S0003482	3219	PDLIM4	Intronic
chr5	132262558	132263058	2	CD14 Mono._.MRSA_DU19-01S0003987	5136	PDLIM4	Intronic
chr5	132263384	132263884	7	CD14 Mono._.MRSA_DU19-01S0003987	5962	PDLIM4	Intronic
chr5	132263894	132264394	7	CD14 Mono._.MRSA_DU19-01S0003987	6472	PDLIM4	Intronic
chr5	132265646	132266146	11	CD14 Mono._.ANTH_control_BMI0093	8224	PDLIM4	Intronic
chr5	132267409	132267909	3	CD14 Mono._.MRSA_DU19-01S0003987	9987	PDLIM4	Intronic
chr5	132268430	132268930	3	CD4 TCM._.MSSA_DU19-01S0004017	11008	PDLIM4	Intronic
chr5	132269208	132269708	4	B naive._.ANTH_control_BMI0094	11786	PDLIM4	Intronic
chr5	132269798	132270298	2	NK._.MSSA_DU19-01S0003492	12376	PDLIM4	Intronic
chr5	132271612	132272112	2	CD16 Mono._.MSSA_DU19-01S0003482	14190	PDLIM4	Exonic
chr5	132272670	132273170	8	CD4 Naive._.ANTH_control_BMI0093	15248	PDLIM4	Exonic
chr5	132274995	132275495	2	CD16 Mono._.ANTH_control_BMI0093	17573	PDLIM4	Intronic
chr5	132280647	132281147	2	CD14 Mono._.MRSA_DU19-01S0003987	13545	SLC22A4	Intronic
chr5	132283342	132283842	2	CD14 Mono._.ANTH_control_BMI0093	10850	SLC22A4	Intronic
chr5	132292853	132293353	6	CD16 Mono._.MRSA_DU19-01S0004015	1339	SLC22A4	Promoter
chr5	132293439	132293939	30	CD14 Mono._.MSSA_DU19-01S0003462	753	SLC22A4	Promoter
chr5	132293955	132294455	31	CD14 Mono._.MSSA_DU19-01S0003462	237	SLC22A4	Promoter
chr5	132294573	132295073	14	CD14 Mono._.MSSA_DU19-01S0003462	379	SLC22A4	Exonic
chr5	132295112	132295612	31	CD14 Mono._.MRSA_DU19-01S0003549	90	P4HA2	Promoter
chr5	132295634	132296134	11	CD14 Mono._.MRSA_DU19-01S0003987	612	P4HA2	Promoter
chr5	132296259	132296759	19	CD14 Mono._.MRSA_DU19-01S0003987	1237	P4HA2	Promoter
chr5	132298217	132298717	31	CD14 Mono._.MSSA_DU19-01S0003509	3195	P4HA2	Intronic
chr5	132301221	132301721	2	CD16 Mono._.MSSA_DU19-01S0003464	6199	P4HA2	Intronic
chr5	132301819	132302319	13	CD14 Mono._.HI_control_AS14-03700	6797	P4HA2	Intronic
chr5	132334773	132335273	6	CD4 TCM._.MSSA_DU19-01S0003466	30575	MIR3936	Intronic
chr5	132353437	132353937	4	CD14 Mono._.MRSA_DU19-01S0003542	11911	MIR3936	Intronic
chr5	132354330	132354830	28	CD14 Mono._.MRSA_DU19-01S0004015	11018	MIR3936	Intronic
chr5	132357853	132358353	16	B naive._.HI_control_AS09-13278	7495	MIR3936	Intronic
chr5	132358395	132358895	2	B naive._.ANTH_control_BMI0093	6953	MIR3936	Intronic
chr5	132363304	132363804	14	CD14 Mono._.MSSA_DU19-01S0003462	2044	MIR3936	Intronic
chr5	132364323	132364823	31	CD14 Mono._.MSSA_DU19-01S0003509	1025	MIR3936	Intronic
chr5	132369414	132369914	32	CD4 TCM._.MSSA_DU19-01S0004017	87	SLC22A5	Promoter
chr5	132370029	132370529	4	CD4 TCM._.ANTH_control_BWJ0023	362	MIR3936HG	Promoter
chr5	132371498	132371998	2	CD8 TEM._.ANTH_control_BMI0101	1831	MIR3936HG	Promoter
chr5	132372142	132372642	24	CD14 Mono._.HI_control_AS09-13278	2475	MIR3936HG	Intronic
chr5	132385300	132385800	21	CD16 Mono._.ANTH_control_BMI0095	15633	MIR3936HG	Intronic
chr5	132386483	132386983	13	MAIT._.MSSA_DU19-01S0003464	16816	MIR3936HG	Intronic
chr5	132386998	132387498	7	CD16 Mono._.MRSA_DU19-01S0003542	17331	MIR3936HG	Intronic
chr5	132387507	132388007	30	CD14 Mono._.MSSA_DU19-01S0004017	17840	MIR3936HG	Intronic
chr5	132388045	132388545	15	CD16 Mono._.MSSA_DU19-01S0003492	18378	MIR3936HG	Intronic
chr5	132389597	132390097	14	CD14 Mono._.MRSA_DU19-01S0003989	19930	MIR3936HG	Exonic
chr5	132393264	132393764	2	CD4 TCM._.MRSA_DU19-01S0004015	17121	C5orf56	Intronic
chr5	132394614	132395114	11	B naive._.ANTH_control_BMI0093	15771	C5orf56	Exonic
chr5	132396018	132396518	2	CD4 TCM._.HI_control_AS09-13278	14367	C5orf56	Distal
chr5	132396710	132397210	6	CD4 Naive._.MSSA_DU19-01S0003492	13675	C5orf56	Distal
chr5	132397268	132397768	2	CD4 TCM._.ANTH_control_BMI0101	13117	C5orf56	Distal
chr5	132397783	132398283	2	CD4 TCM._.MRSA_DU19-01S0004015	12602	C5orf56	Distal
chr5	132405599	132406099	3	CD4 TCM._.ANTH_control_BWJ0023	4786	C5orf56	Distal
chr5	132406280	132406780	5	CD4 TCM._.MRSA_DU19-01S0003987	4105	C5orf56	Distal
chr5	132407439	132407939	3	CD4 TCM._.HI_control_AS11-18755	2946	C5orf56	Distal
chr5	132409343	132409843	5	CD4 TCM._.MRSA_DU19-01S0003987	1042	C5orf56	Promoter
chr5	132410125	132410625	13	CD8 TEM._.MRSA_DU19-01S0004015	260	C5orf56	Promoter
chr5	132410687	132411187	7	B memory._.MSSA_DU19-01S0003515	300	C5orf56	Exonic
chr5	132411648	132412148	24	CD8 TEM._.MRSA_DU19-01S0004015	1261	C5orf56	Intronic
chr5	132412487	132412987	10	CD8 TEM._.ANTH_control_BMI0099	2100	C5orf56	Intronic
chr5	132413327	132413827	2	CD8 TEM._.MRSA_DU19-01S0003542	2940	C5orf56	Intronic
chr5	132414563	132415063	2	B naive._.ANTH_control_BMI0094	4176	C5orf56	Intronic
chr5	132415416	132415916	7	B naive._.ANTH_control_BMI0099	5029	C5orf56	Intronic
chr5	132416294	132416794	2	CD8 TEM._.MRSA_DU19-01S0003987	5907	C5orf56	Intronic
chr5	132416932	132417432	15	CD16 Mono._.ANTH_control_BMI0095	6545	C5orf56	Intronic
chr5	132417975	132418475	12	CD8 TEM._.MRSA_DU19-01S0003978	7588	C5orf56	Intronic
chr5	132418995	132419495	3	CD8 TEM._.MRSA_DU19-01S0003549	8608	C5orf56	Intronic
chr5	132419574	132420074	25	NK._.ANTH_control_BMI0101	9187	C5orf56	Exonic
chr5	132420117	132420617	5	NK._.ANTH_control_BMI0101	9730	C5orf56	Intronic
chr5	132420789	132421289	16	B naive._.HI_control_AS14-03700	10402	C5orf56	Intronic
chr5	132421353	132421853	6	NK._.HI_control_AS13-08590	10966	C5orf56	Intronic
chr5	132421868	132422368	4	NK._.MSSA_DU19-01S0003527	11481	C5orf56	Intronic
chr5	132422629	132423129	21	CD16 Mono._.MSSA_DU19-01S0003453	12242	C5orf56	Intronic
chr5	132423405	132423905	4	CD8 TEM._.MRSA_DU19-01S0003987	13018	C5orf56	Intronic
chr5	132424232	132424732	5	NK._.MSSA_DU19-01S0003482	13845	C5orf56	Intronic
chr5	132424866	132425366	2	CD8 TEM._.MRSA_DU19-01S0003987	14479	C5orf56	Intronic
chr5	132425506	132426006	16	B naive._.MSSA_DU19-01S0003515	15119	C5orf56	Intronic
chr5	132426474	132426974	31	CD14 Mono._.MRSA_DU19-01S0004011	16087	C5orf56	Intronic
chr5	132427219	132427719	13	MAIT._.MSSA_DU19-01S0003482	16832	C5orf56	Intronic
chr5	132427970	132428470	8	CD8 TEM._.MRSA_DU19-01S0003987	17583	C5orf56	Intronic
chr5	132428656	132429156	2	CD8 TEM._.MRSA_DU19-01S0003987	18269	C5orf56	Intronic
chr5	132430816	132431316	4	CD16 Mono._.MSSA_DU19-01S0003464	20429	C5orf56	Intronic
chr5	132431635	132432135	16	CD14 Mono._.MSSA_DU19-01S0003462	21248	C5orf56	Intronic
chr5	132433505	132434005	2	NK._.MRSA_DU19-01S0004013	23118	C5orf56	Intronic
chr5	132434734	132435234	2	MAIT._.MSSA_DU19-01S0003453	24347	C5orf56	Intronic
chr5	132435845	132436345	17	CD16 Mono._.MRSA_DU19-01S0003987	25458	C5orf56	Intronic
chr5	132436995	132437495	2	CD8 TEM._.MSSA_DU19-01S0003464	26608	C5orf56	Intronic
chr5	132437509	132438009	30	CD14 Mono._.MSSA_DU19-01S0003515	27122	C5orf56	Intronic
chr5	132438809	132439309	4	MAIT._.ANTH_control_BMI0101	28422	C5orf56	Intronic
chr5	132439440	132439940	23	CD14 Mono._.ANTH_control_BWJ0023	29053	C5orf56	Intronic
chr5	132441943	132442443	2	NK._.ANTH_control_BWJ0023	31556	C5orf56	Intronic
chr5	132443999	132444499	3	NK._.MSSA_DU19-01S0003453	33612	C5orf56	Intronic
chr5	132445398	132445898	2	CD4 Naive._.MRSA_DU19-01S0003992	35011	C5orf56	Intronic
chr5	132447156	132447656	6	CD4 TCM._.HI_control_AS09-13278	36769	C5orf56	Intronic
chr5	132447972	132448472	19	CD14 Mono._.MRSA_DU19-01S0003994	37585	C5orf56	Intronic
chr5	132449212	132449712	6	NK._.MRSA_DU19-01S0003549	38825	C5orf56	Intronic
chr5	132450757	132451257	2	CD8 TEM._.MRSA_DU19-01S0003989	39790	IRF1	Intronic
chr5	132451971	132452471	2	CD8 TEM._.MRSA_DU19-01S0003978	38576	IRF1	Intronic
chr5	132452811	132453311	3	CD16 Mono._.MSSA_DU19-01S0003453	37736	IRF1	Intronic
chr5	132454101	132454601	2	CD8 TEM._.MRSA_DU19-01S0003549	36446	IRF1	Intronic
chr5	132454819	132455319	4	CD4 TCM._.HI_control_AS14-03700	35728	IRF1	Intronic
chr5	132455817	132456317	12	CD4 TCM._.HI_control_AS14-03700	34730	IRF1	Intronic
chr5	132456435	132456935	31	CD8 TEM._.HI_control_AS13-08590	34112	IRF1	Intronic
chr5	132457331	132457831	22	CD16 Mono._.ANTH_control_BMI0093	33216	IRF1	Intronic
chr5	132457869	132458369	16	CD4 TCM._.MRSA_DU19-01S0003987	32678	IRF1	Intronic
chr5	132458547	132459047	28	CD8 TEM._.MRSA_DU19-01S0004015	32000	IRF1	Intronic
chr5	132459351	132459851	6	CD4 TCM._.MRSA_DU19-01S0003987	31196	IRF1	Intronic
chr5	132460048	132460548	21	CD16 Mono._.MRSA_DU19-01S0003987	30499	IRF1	Intronic
chr5	132460622	132461122	12	NK._.MSSA_DU19-01S0004017	29925	IRF1	Exonic
chr5	132461442	132461942	4	CD14 Mono._.MRSA_DU19-01S0004011	29105	IRF1	Exonic
chr5	132462173	132462673	4	CD4 TCM._.ANTH_control_BMI0094	28374	IRF1	Exonic
chr5	132463006	132463506	3	CD4 TCM._.HI_control_AS14-03700	27541	IRF1	Exonic
chr5	132463788	132464288	20	CD4 TCM._.MSSA_DU19-01S0003464	26759	IRF1	Exonic
chr5	132464341	132464841	23	NK._.MSSA_DU19-01S0003462	26206	IRF1	Exonic
chr5	132464873	132465373	25	CD8 TEM._.MRSA_DU19-01S0004015	25674	IRF1	Intronic
chr5	132465727	132466227	3	CD4 Naive._.MRSA_DU19-01S0003987	24820	IRF1	Intronic
chr5	132466746	132467246	22	CD16 Mono._.MSSA_DU19-01S0003466	23801	IRF1	Intronic
chr5	132467627	132468127	19	CD16 Mono._.ANTH_control_BMI0101	22920	IRF1	Intronic
chr5	132468934	132469434	18	CD16 Mono._.ANTH_control_BMI0095	21613	IRF1	Intronic
chr5	132469509	132470009	11	NK._.MRSA_DU19-01S0004013	21038	IRF1	Intronic
chr5	132470515	132471015	15	CD4 TCM._.HI_control_AS14-03700	20032	IRF1	Exonic
chr5	132471230	132471730	28	CD4 TCM._.MSSA_DU19-01S0004017	19317	IRF1	Intronic
chr5	132472079	132472579	14	CD4 TCM._.MRSA_DU19-01S0003987	18468	IRF1	Intronic
chr5	132472907	132473407	27	NK._.MSSA_DU19-01S0003453	17640	IRF1	Intronic
chr5	132473897	132474397	21	NK._.MRSA_DU19-01S0004013	16650	IRF1	Intronic
chr5	132474978	132475478	21	CD4 Naive._.MRSA_DU19-01S0003987	15569	IRF1	Intronic
chr5	132475652	132476152	13	CD16 Mono._.ANTH_control_BMI0095	14895	IRF1	Exonic
chr5	132476185	132476685	21	CD4 TCM._.MRSA_DU19-01S0003987	14362	IRF1	Distal
chr5	132477049	132477549	27	CD4 TCM._.MRSA_DU19-01S0003987	13498	IRF1	Distal
chr5	132477750	132478250	25	CD4 Naive._.MRSA_DU19-01S0003987	12797	IRF1	Distal
chr5	132478257	132478757	25	CD4 TCM._.HI_control_AS13-08590	12290	IRF1	Distal
chr5	132478809	132479309	21	CD4 TCM._.MRSA_DU19-01S0003987	11738	IRF1	Distal
chr5	132479410	132479910	23	CD4 TCM._.MRSA_DU19-01S0003987	11137	IRF1	Distal
chr5	132480037	132480537	29	CD4 TCM._.MRSA_DU19-01S0003987	10510	IRF1	Distal
chr5	132480638	132481138	20	CD4 TCM._.MRSA_DU19-01S0003987	9909	IRF1	Distal
chr5	132481179	132481679	25	CD4 Naive._.MRSA_DU19-01S0003987	9368	IRF1	Distal
chr5	132481974	132482474	13	CD16 Mono._.MRSA_DU19-01S0003987	8573	IRF1	Exonic
chr5	132482605	132483105	7	CD4 TCM._.MRSA_DU19-01S0003989	7942	IRF1	Exonic
chr5	132483231	132483731	8	CD4 TCM._.MRSA_DU19-01S0003987	7316	IRF1	Exonic
chr5	132484343	132484843	18	NK._.MSSA_DU19-01S0004017	6204	IRF1	Exonic
chr5	132484845	132485345	4	MAIT._.MSSA_DU19-01S0003453	5702	IRF1	Exonic
chr5	132485611	132486111	25	CD8 TEM._.HI_control_AS13-08590	4936	IRF1	Exonic
chr5	132486201	132486701	18	NK._.MSSA_DU19-01S0003462	4346	IRF1	Exonic
chr5	132487046	132487546	11	CD4 Naive._.MRSA_DU19-01S0003987	3501	IRF1	Intronic
chr5	132487859	132488359	20	CD16 Mono._.MRSA_DU19-01S0003987	2688	IRF1	Exonic
chr5	132488773	132489273	15	CD4 Naive._.MSSA_DU19-01S0003507	1774	IRF1	Exonic
chr5	132489309	132489809	23	CD4 TCM._.MSSA_DU19-01S0003453	1238	IRF1	Exonic
chr5	132490037	132490537	15	B naive._.ANTH_control_BMI0095	510	IRF1	Exonic
chr5	132490543	132491043	31	CD14 Mono._.MRSA_DU19-01S0003989	4	IRF1	Promoter
chr5	132491157	132491657	21	CD16 Mono._.MSSA_DU19-01S0003464	608	IRF1	Promoter
chr5	132491910	132492410	18	CD16 Mono._.MRSA_DU19-01S0003987	1361	IRF1	Promoter
chr5	132494002	132494502	9	CD4 TCM._.ANTH_control_BMI0093	3453	IRF1	Distal
chr5	132494663	132495163	25	CD4 Naive._.MRSA_DU19-01S0003987	4114	IRF1	Distal
chr5	132495595	132496095	27	NK._.MSSA_DU19-01S0004017	5046	IRF1	Distal
chr5	132496191	132496691	7	B memory._.ANTH_control_BWJ0023	5642	IRF1	Distal
chr5	132496725	132497225	4	cDC2._.ANTH_control_BWJ0023	6176	IRF1	Distal
chr5	132497751	132498251	8	NK._.MSSA_DU19-01S0004017	7202	IRF1	Distal
chr5	132498459	132498959	8	CD4 TCM._.HI_control_AS09-13278	7910	IRF1	Distal
chr5	132499300	132499800	7	MAIT._.MSSA_DU19-01S0003466	8751	IRF1	Distal
chr5	132500535	132501035	8	NK._.MRSA_DU19-01S0004015	9986	IRF1	Distal
chr5	132501102	132501602	31	CD8 TEM._.HI_control_AS13-08590	10553	IRF1	Distal
chr5	132506067	132506567	3	CD16 Mono._.MSSA_DU19-01S0003482	15518	IRF1	Distal
chr5	132520630	132521130	2	B naive._.MSSA_DU19-01S0003466	30081	IRF1	Distal
chr5	132525206	132525706	15	B naive._.ANTH_control_BMI0099	30562	RAD50	Distal
chr5	132526083	132526583	2	CD4 Naive._.MSSA_DU19-01S0003464	29685	RAD50	Distal
chr5	132526662	132527162	3	cDC2._.ANTH_control_BMI0101	29106	RAD50	Distal
chr5	132529198	132529698	7	B naive._.ANTH_control_BWJ0023	26570	RAD50	Distal
chr5	132555150	132555650	2	B memory._.ANTH_control_BWJ0023	618	RAD50	Promoter
chr5	132556147	132556647	2	CD4 TCM._.MRSA_DU19-01S0003989	377	RAD50	Exonic
chr5	132556701	132557201	30	CD14 Mono._.HI_control_AS09-13278	112	IL5	Promoter
chr5	132557306	132557806	13	CD4 Naive._.HI_control_AS17-00144	717	IL5	Promoter
chr5	132558457	132558957	16	CD8 TEM._.ANTH_control_BMI0099	1868	IL5	Promoter
chr5	132603914	132604414	4	CD16 Mono._.MSSA_DU19-01S0003482	47325	IL5	Intronic
chr5	132629451	132629951	4	CD4 TCM._.ANTH_control_BWJ0023	26561	IL13	Intronic
chr5	132641780	132642280	2	NK._.MSSA_DU19-01S0003507	14232	IL13	Intronic
chr5	132655593	132656093	2	NK._.HI_control_AS13-08590	419	IL13	Promoter
chr5	132656222	132656722	3	Platelet._.MRSA_DU19-01S0003542	208	IL13	Exonic
chr5	132656983	132657483	6	CD8 TEM._.MRSA_DU19-01S0003987	969	IL13	Exonic
chr5	132657923	132658423	2	CD8 TEM._.HI_control_AS14-03700	1909	IL13	Exonic
chr5	132659598	132660098	2	CD4 TCM._.HI_control_AS17-00144	3584	IL13	Intronic
chr5	132660368	132660868	2	CD16 Mono._.ANTH_control_BMI0101	3653	TH2LCRR	Exonic
chr5	132661547	132662047	2	Platelet._.MRSA_DU19-01S0004015	2474	TH2LCRR	Intronic
chr5	132662297	132662797	3	CD14 Mono._.MSSA_DU19-01S0004017	1724	TH2LCRR	Intronic
chr5	132663327	132663827	28	CD8 TEM._.MSSA_DU19-01S0003527	694	TH2LCRR	Intronic
chr5	132664046	132664546	29	CD8 TEM._.HI_control_AS14-03700	23	TH2LCRR	Promoter
chr5	132664558	132665058	2	CD4 TCM._.MSSA_DU19-01S0003507	535	TH2LCRR	Promoter
chr5	132665706	132666206	2	Platelet._.MRSA_DU19-01S0004015	1683	TH2LCRR	Promoter
chr5	132666426	132666926	3	Platelet._.MRSA_DU19-01S0004015	2403	TH2LCRR	Distal
chr5	132673972	132674472	7	CD8 TEM._.HI_control_AS14-03700	235	IL4	Intronic
chr5	132674709	132675209	13	CD4 TCM._.ANTH_control_BWJ0023	972	IL4	Intronic
chr5	132675936	132676436	3	NK_CD56bright._.1	2199	IL4	Intronic
chr5	132681427	132681927	5	B naive._.ANTH_control_BMI0099	7690	IL4	Intronic
chr5	132684443	132684943	3	Platelet._.MRSA_DU19-01S0003542	10706	IL4	Distal
chr5	132688007	132688507	27	CD4 TCM._.HI_control_AS17-00144	14270	IL4	Distal
chr5	132688519	132689019	3	Platelet._.MRSA_DU19-01S0004015	14782	IL4	Distal
chr5	132692317	132692817	6	CD8 TEM._.ANTH_control_BMI0095	18580	IL4	Distal
chr5	132714652	132715152	2	CD4 Naive._.ANTH_control_BMI0099	22735	KIF3A	Intronic
chr5	132736829	132737329	5	CD8 Naive._.MRSA_DU19-01S0003978	558	KIF3A	Intronic
chr5	132737340	132737840	31	CD14 Mono._.MRSA_DU19-01S0003542	47	KIF3A	Promoter
chr5	132747093	132747593	32	CD4 TCM._.MRSA_DU19-01S0003987	101	CCNI2	Promoter
chr5	132747724	132748224	28	CD4 TCM._.HI_control_AS09-13278	528	CCNI2	Intronic
chr5	132748283	132748783	2	CD4 TCM._.ANTH_control_BWJ0023	1087	CCNI2	Intronic
chr5	132748920	132749420	2	MAIT._.MSSA_DU19-01S0003464	1724	CCNI2	Intronic
chr5	132751479	132751979	9	CD4 TCM._.MSSA_DU19-01S0003464	4283	CCNI2	Exonic
chr5	132753521	132754021	3	NK._.ANTH_control_BMI0101	6325	CCNI2	Exonic
chr5	132761521	132762021	2	CD8 TEM._.MSSA_DU19-01S0003482	14325	CCNI2	Intronic
chr5	132762577	132763077	2	CD4 TCM._.MSSA_DU19-01S0003492	15381	CCNI2	Intronic
chr5	132763130	132763630	4	cDC2._.ANTH_control_BMI0101	15934	CCNI2	Intronic
chr5	132766707	132767207	2	CD4 TCM._.HI_control_AS09-13278	19511	CCNI2	Intronic
chr5	132767719	132768219	2	CD16 Mono._.ANTH_control_BMI0094	20523	CCNI2	Intronic
chr5	132776453	132776953	14	CD4 TCM._.MRSA_DU19-01S0004015	29257	CCNI2	Intronic
chr5	132777009	132777509	28	CD14 Mono._.MSSA_DU19-01S0004017	29813	CCNI2	Exonic
chr5	132777555	132778055	2	CD8 Naive._.MSSA_DU19-01S0003464	29435	SEPT8	Exonic
chr5	132778266	132778766	3	CD4 TCM._.MSSA_DU19-01S0003492	28724	SEPT8	Intronic
chr5	132782173	132782673	27	CD14 Mono._.MSSA_DU19-01S0003482	24817	SEPT8	Intronic
chr5	132786315	132786815	2	NK._.MSSA_DU19-01S0004017	20675	SEPT8	Intronic
chr5	132793369	132793869	2	NK._.MSSA_DU19-01S0004017	13621	SEPT8	Intronic
chr5	132804152	132804652	2	CD16 Mono._.ANTH_control_BMI0099	2838	SEPT8	Intronic
chr5	132812100	132812600	4	cDC2._.Other	1236	SOWAHA	Promoter
chr5	132812692	132813192	4	B naive._.ANTH_control_BMI0094	644	SOWAHA	Promoter
chr5	132813345	132813845	28	CD4 TCM._.HI_control_AS14-03700	7	SOWAHA	Promoter
chr5	132814039	132814539	5	B naive._.ANTH_control_BMI0094	701	SOWAHA	Exonic
chr5	132814601	132815101	2	CD4 Naive._.MRSA_DU19-01S0003987	1263	SOWAHA	Exonic
chr5	132819411	132819911	8	CD4 Naive._.ANTH_control_BWJ0023	6073	SOWAHA	Distal
chr5	132820041	132820541	21	CD16 Mono._.MRSA_DU19-01S0003978	6703	SOWAHA	Distal
chr5	132822592	132823092	2	CD8 TEM._.MRSA_DU19-01S0003987	8055	SHROOM1	Exonic
chr5	132823721	132824221	2	CD4 Naive._.MSSA_DU19-01S0003507	6926	SHROOM1	Exonic
chr5	132825129	132825629	4	B naive._.ANTH_control_BMI0095	5518	SHROOM1	Exonic
chr5	132825698	132826198	25	CD4 TCM._.MRSA_DU19-01S0003987	4949	SHROOM1	Exonic
chr5	132828918	132829418	2	CD4 TCM._.MSSA_DU19-01S0004017	1729	SHROOM1	Intronic
chr5	132829854	132830354	27	NK._.ANTH_control_BMI0101	793	SHROOM1	Intronic
chr5	132830390	132830890	10	NK._.ANTH_control_BMI0101	257	SHROOM1	Exonic
chr5	132837160	132837660	17	CD14 Mono._.MSSA_DU19-01S0003453	6511	SHROOM1	Distal
chr5	132839936	132840436	9	CD14 Mono._.MSSA_DU19-01S0003453	9287	SHROOM1	Distal
chr5	132840440	132840940	5	CD14 Mono._.MRSA_DU19-01S0003542	9791	SHROOM1	Distal
chr5	132841280	132841780	28	CD14 Mono._.MSSA_DU19-01S0003462	10631	SHROOM1	Distal
chr5	132848239	132848739	2	CD4 Naive._.ANTH_control_BMI0093	17590	SHROOM1	Distal
chr5	132861697	132862197	4	CD16 Mono._.ANTH_control_BMI0101	4612	UQCRQ	Exonic
chr5	132863436	132863936	9	CD16 Mono._.ANTH_control_BMI0101	2873	UQCRQ	Intronic
chr5	132864797	132865297	2	CD16 Mono._.MRSA_DU19-01S0003978	1512	UQCRQ	Promoter
chr5	132865717	132866217	3	CD8 TEM._.HI_control_AS13-08590	592	UQCRQ	Promoter
chr5	132866268	132866768	22	CD16 Mono._.MRSA_DU19-01S0003542	41	UQCRQ	Promoter
chr5	132866798	132867298	16	NK._.MRSA_DU19-01S0004013	163	GDF9	Promoter
chr5	132869819	132870319	2	B naive._.MSSA_DU19-01S0003515	2252	LEAP2	Distal
chr5	132872750	132873250	2	B naive._.Other	677	LEAP2	Exonic
chr5	132873847	132874347	2	CD4 TCM._.MSSA_DU19-01S0003453	1774	LEAP2	Intronic
chr5	132883187	132883687	19	CD16 Mono._.ANTH_control_BWJ0023	11114	LEAP2	Exonic
chr5	132885623	132886123	2	B naive._.HI_control_AS14-03700	13550	LEAP2	Intronic
chr5	132905938	132906438	14	CD16 Mono._.ANTH_control_BMI0095	33865	LEAP2	Intronic
chr5	132907372	132907872	2	B naive._.ANTH_control_BMI0095	35299	LEAP2	Intronic
chr5	132915600	132916100	13	CD16 Mono._.ANTH_control_BMI0095	43527	LEAP2	Intronic
chr5	132932953	132933453	2	NK._.MRSA_DU19-01S0004013	30430	AFF4	Intronic
chr5	132933525	132934025	2	CD16 Mono._.MRSA_DU19-01S0003987	29858	AFF4	Intronic
chr5	132934225	132934725	2	CD16 Mono._.MRSA_DU19-01S0003987	29158	AFF4	Exonic
chr5	132951804	132952304	2	CD16 Mono._.ANTH_control_BWJ0023	11579	AFF4	Intronic
chr5	132961999	132962499	10	CD4 TCM._.MRSA_DU19-01S0003992	1384	AFF4	Intronic
chr5	132962617	132963117	6	B naive._.MSSA_DU19-01S0003464	766	AFF4	Intronic
chr5	132963421	132963921	4	cDC2._.ANTH_control_BMI0099	36	AFF4	Promoter
chr5	132964214	132964714	4	NK._.MSSA_DU19-01S0003462	829	AFF4	Promoter
chr5	132964728	132965228	4	CD4 TCM._.HI_control_AS09-13278	1343	AFF4	Promoter
chr5	132978201	132978701	2	CD4 Naive._.MSSA_DU19-01S0004017	14816	AFF4	Distal
chr5	132979372	132979872	30	CD14 Mono._.MSSA_DU19-01S0004017	15987	AFF4	Distal
chr5	132998516	132999016	9	CD14 Mono._.ANTH_control_BMI0093	27837	ZCCHC10	Exonic
chr5	133025556	133026056	9	CD16 Mono._.ANTH_control_BMI0101	797	ZCCHC10	Intronic
chr5	133026324	133026824	22	CD16 Mono._.MSSA_DU19-01S0003453	29	ZCCHC10	Promoter
chr5	133026851	133027351	2	MAIT._.MRSA_DU19-01S0004011	496	ZCCHC10	Promoter
chr5	133033037	133033537	15	B naive._.HI_control_AS11-18755	6682	ZCCHC10	Distal
chr5	133034010	133034510	7	CD16 Mono._.MSSA_DU19-01S0003509	7655	ZCCHC10	Distal
chr5	133036553	133037053	4	CD14 Mono._.MRSA_DU19-01S0003992	10198	ZCCHC10	Distal
chr5	133046556	133047056	2	B naive._.MSSA_DU19-01S0003509	5155	HSPA4	Distal
chr5	133047243	133047743	2	NK._.MRSA_DU19-01S0004011	4468	HSPA4	Distal
chr5	133050393	133050893	3	CD4 TCM._.MRSA_DU19-01S0003978	1318	HSPA4	Promoter
chr5	133050954	133051454	8	CD4 Naive._.HI_control_AS17-00144	757	HSPA4	Promoter
chr5	133051673	133052173	27	NK._.MRSA_DU19-01S0003542	38	HSPA4	Promoter
chr5	133052587	133053087	28	CD14 Mono._.ANTH_control_BMI0095	874	HSPA4	Intronic
chr5	133053174	133053674	4	CD8 TEM._.MSSA_DU19-01S0003462	1461	HSPA4	Intronic
chr5	133062208	133062708	3	CD16 Mono._.ANTH_control_BMI0095	10495	HSPA4	Intronic
chr5	133103155	133103655	14	B naive._.ANTH_control_BWJ0023	51442	HSPA4	Intronic
chr5	133105684	133106184	14	B naive._.ANTH_control_BMI0095	53971	HSPA4	Exonic
chr5	133106883	133107383	4	CD4 TCM._.MRSA_DU19-01S0003987	55170	HSPA4	Distal
chr5	133108433	133108933	17	CD16 Mono._.ANTH_control_BMI0095	56720	HSPA4	Distal
chr5	133111138	133111638	21	CD14 Mono._.MRSA_DU19-01S0003992	59425	HSPA4	Distal
chr5	133113146	133113646	3	B naive._.ANTH_control_BMI0099	61433	HSPA4	Distal
chr5	133117994	133118494	2	CD4 TCM._.MRSA_DU19-01S0003987	66281	HSPA4	Distal
chr5	133122034	133122534	2	CD8 TEM._.MRSA_DU19-01S0004013	70321	HSPA4	Distal
chr5	133123318	133123818	2	B naive._.MSSA_DU19-01S0003464	71605	HSPA4	Distal
chr5	133139849	133140349	3	CD14 Mono._.MRSA_DU19-01S0003987	88136	HSPA4	Distal
chr5	133144489	133144989	2	CD8 TEM._.MRSA_DU19-01S0003994	92776	HSPA4	Distal
chr5	133145685	133146185	7	CD14 Mono._.MSSA_DU19-01S0003509	93972	HSPA4	Distal
chr5	133146652	133147152	2	CD8 TEM._.MRSA_DU19-01S0003994	94939	HSPA4	Distal
chr5	133147719	133148219	3	CD4 Naive._.HI_control_AS17-00144	96006	HSPA4	Distal
chr5	133151472	133151972	2	CD8 TEM._.MRSA_DU19-01S0004015	99759	HSPA4	Distal
chr5	133153314	133153814	2	CD8 TEM._.MRSA_DU19-01S0003994	101601	HSPA4	Distal
chr5	133170126	133170626	11	CD4 TCM._.ANTH_control_BWJ0023	118413	HSPA4	Distal
chr5	133170628	133171128	31	CD4 TCM._.ANTH_control_BWJ0023	118915	HSPA4	Distal
chr5	133207065	133207565	2	CD4 Naive._.HI_control_AS17-00144	155352	HSPA4	Intronic
chr5	133208100	133208600	2	CD4 Naive._.MSSA_DU19-01S0003507	156387	HSPA4	Intronic
chr5	133211414	133211914	2	CD4 Naive._.HI_control_AS17-00144	159701	HSPA4	Intronic
chr5	133227341	133227841	2	CD4 Naive._.MRSA_DU19-01S0003994	175628	HSPA4	Intronic
chr5	133231012	133231512	2	CD4 TCM._.MRSA_DU19-01S0003987	179299	HSPA4	Intronic
chr5	133232039	133232539	24	CD14 Mono._.MSSA_DU19-01S0003466	180326	HSPA4	Intronic
chr5	133232833	133233333	2	CD16 Mono._.ANTH_control_BMI0094	181120	HSPA4	Intronic
chr5	133240437	133240937	28	CD14 Mono._.MSSA_DU19-01S0003462	187018	MIR1289-2	Intronic
chr5	133241145	133241645	25	CD14 Mono._.HI_control_AS14-03700	186310	MIR1289-2	Intronic
chr5	133244246	133244746	6	CD4 Naive._.HI_control_AS14-03700	183209	MIR1289-2	Intronic
chr5	133247220	133247720	2	CD14 Mono._.MSSA_DU19-01S0004017	180235	MIR1289-2	Intronic
chr5	133247839	133248339	9	CD14 Mono._.MRSA_DU19-01S0003992	179616	MIR1289-2	Intronic
chr5	133248615	133249115	2	CD4 TCM._.MSSA_DU19-01S0003527	178840	MIR1289-2	Intronic
chr5	133255322	133255822	2	CD4 Naive._.HI_control_AS17-00144	172133	MIR1289-2	Intronic
chr5	133259162	133259662	7	CD4 Naive._.HI_control_AS17-00144	168293	MIR1289-2	Intronic
chr5	133265890	133266390	3	CD14 Mono._.HI_control_AS09-13278	161565	MIR1289-2	Intronic
chr5	133267101	133267601	2	CD4 Naive._.MSSA_DU19-01S0003507	160354	MIR1289-2	Intronic
chr5	133279418	133279918	2	CD14 Mono._.MRSA_DU19-01S0004013	148037	MIR1289-2	Intronic
chr5	133287449	133287949	5	CD4 Naive._.MRSA_DU19-01S0003994	140006	MIR1289-2	Intronic
chr5	133290757	133291257	2	CD4 Naive._.MSSA_DU19-01S0004017	136698	MIR1289-2	Intronic
chr5	133291398	133291898	2	CD4 Naive._.MSSA_DU19-01S0004017	136057	MIR1289-2	Intronic
chr5	133292821	133293321	2	CD14 Mono._.MRSA_DU19-01S0003987	134634	MIR1289-2	Intronic
chr5	133296985	133297485	2	CD4 TCM._.MRSA_DU19-01S0003987	130470	MIR1289-2	Intronic
chr5	133298420	133298920	6	CD4 Naive._.HI_control_AS11-18755	129035	MIR1289-2	Intronic
chr5	133302227	133302727	2	CD4 TCM._.ANTH_control_BMI0093	125228	MIR1289-2	Intronic
chr5	133302983	133303483	2	CD8 Naive._.ANTH_control_BWJ0023	124472	MIR1289-2	Intronic
chr5	133305059	133305559	2	CD4 Naive._.MRSA_DU19-01S0003994	122396	MIR1289-2	Intronic
chr5	133308950	133309450	2	CD4 TCM._.MSSA_DU19-01S0003492	118505	MIR1289-2	Intronic
chr5	133310600	133311100	2	CD4 Naive._.HI_control_AS17-00144	116855	MIR1289-2	Intronic
chr5	133312773	133313273	2	CD4 TCM._.MSSA_DU19-01S0003453	114682	MIR1289-2	Intronic
chr5	133317071	133317571	2	CD14 Mono._.MRSA_DU19-01S0003987	110384	MIR1289-2	Intronic
chr5	133322007	133322507	2	CD4 TCM._.MRSA_DU19-01S0003987	105448	MIR1289-2	Intronic
chr5	133322509	133323009	2	B naive._.MSSA_DU19-01S0003507	104946	MIR1289-2	Intronic
chr5	133325000	133325500	2	B naive._.MSSA_DU19-01S0003464	102455	MIR1289-2	Intronic
chr5	133330847	133331347	2	CD14 Mono._.MRSA_DU19-01S0003992	96608	MIR1289-2	Intronic
chr5	133331403	133331903	2	CD4 Naive._.HI_control_AS17-00144	96052	MIR1289-2	Intronic
chr5	133334886	133335386	2	CD4 TCM._.HI_control_AS11-18755	92569	MIR1289-2	Intronic
chr5	133354265	133354765	7	CD14 Mono._.MRSA_DU19-01S0003992	73190	MIR1289-2	Intronic
chr5	133357867	133358367	2	CD8 TEM._.MSSA_DU19-01S0004017	69588	MIR1289-2	Intronic
chr5	133362278	133362778	2	CD16 Mono._.MSSA_DU19-01S0003464	65177	MIR1289-2	Intronic
chr5	133365227	133365727	3	B naive._.MSSA_DU19-01S0003466	62228	MIR1289-2	Intronic
chr5	133382811	133383311	2	CD8 TEM._.MRSA_DU19-01S0003994	44644	MIR1289-2	Intronic
chr5	133386635	133387135	2	CD14 Mono._.MRSA_DU19-01S0003992	40820	MIR1289-2	Intronic
chr5	133393811	133394311	3	NK._.MRSA_DU19-01S0003542	33644	MIR1289-2	Intronic
chr5	133396672	133397172	5	B naive._.HI_control_AS11-18755	30783	MIR1289-2	Intronic
chr5	133397496	133397996	2	CD8 TEM._.HI_control_AS09-13278	29959	MIR1289-2	Intronic
chr5	133398687	133399187	3	CD8 TEM._.HI_control_AS09-13278	28768	MIR1289-2	Intronic
chr5	133406303	133406803	2	CD16 Mono._.MSSA_DU19-01S0003482	21152	MIR1289-2	Intronic
chr5	133409279	133409779	2	CD8 TEM._.HI_control_AS09-13278	18176	MIR1289-2	Intronic
chr5	133414180	133414680	2	CD8 TEM._.HI_control_AS14-03700	13275	MIR1289-2	Intronic
chr5	133421124	133421624	2	MAIT._.MSSA_DU19-01S0003464	6331	MIR1289-2	Intronic
chr5	133423759	133424259	31	CD14 Mono._.MRSA_DU19-01S0003994	3696	MIR1289-2	Intronic
chr5	133456995	133457495	4	CD16 Mono._.ANTH_control_BMI0094	29538	MIR1289-2	Intronic
chr5	133457888	133458388	5	CD4 TCM._.ANTH_control_BWJ0023	30431	MIR1289-2	Intronic
chr5	133460090	133460590	2	CD4 TCM._.MRSA_DU19-01S0003987	32633	MIR1289-2	Intronic
chr5	133466736	133467236	7	MAIT._.MSSA_DU19-01S0003462	39279	MIR1289-2	Intronic
chr5	133467242	133467742	13	MAIT._.MSSA_DU19-01S0003527	39785	MIR1289-2	Intronic
chr5	133467979	133468479	2	NK._.MRSA_DU19-01S0003978	40522	MIR1289-2	Intronic
chr5	133468548	133469048	14	CD14 Mono._.HI_control_AS09-13278	41091	MIR1289-2	Intronic
chr5	133469792	133470292	2	MAIT._.MRSA_DU19-01S0003989	42335	MIR1289-2	Intronic
chr5	133470774	133471274	5	CD16 Mono._.ANTH_control_BMI0095	43317	MIR1289-2	Intronic
chr5	133474701	133475201	4	MAIT._.HI_control_AS11-18755	47244	MIR1289-2	Intronic
chr5	133475630	133476130	2	MAIT._.MSSA_DU19-01S0003527	48173	MIR1289-2	Intronic
chr5	133486397	133486897	2	CD4 Naive._.HI_control_AS17-00144	58940	MIR1289-2	Intronic
chr5	133487081	133487581	13	CD14 Mono._.HI_control_AS09-13278	59624	MIR1289-2	Intronic
chr5	133489601	133490101	2	CD4 Naive._.MRSA_DU19-01S0004011	62144	MIR1289-2	Intronic
chr5	133497408	133497908	2	CD4 TCM._.MRSA_DU19-01S0003992	69951	MIR1289-2	Intronic
chr5	133499013	133499513	2	CD4 Naive._.MRSA_DU19-01S0003992	71556	MIR1289-2	Intronic
chr5	133528555	133529055	2	MAIT._.MSSA_DU19-01S0003462	83758	FSTL4	Intronic
chr5	133532255	133532755	2	CD8 TEM._.MRSA_DU19-01S0003994	80058	FSTL4	Intronic
chr5	133552865	133553365	18	CD14 Mono._.ANTH_control_BMI0101	59448	FSTL4	Intronic
chr5	133559678	133560178	2	CD4 TCM._.MRSA_DU19-01S0003987	52635	FSTL4	Intronic
chr5	133580672	133581172	2	CD8 TEM._.MSSA_DU19-01S0003462	31641	FSTL4	Intronic
chr5	133594256	133594756	2	CD4 Naive._.Other	18057	FSTL4	Intronic
chr5	133596107	133596607	2	CD4 TCM._.HI_control_AS17-00144	16206	FSTL4	Intronic
chr5	133597639	133598139	2	CD16 Mono._.ANTH_control_BMI0094	14674	FSTL4	Intronic
chr5	133610888	133611388	9	CD4 TCM._.MRSA_DU19-01S0004011	1425	FSTL4	Intronic
chr5	133611743	133612243	4	CD4 Naive._.HI_control_AS17-00144	570	FSTL4	Intronic
chr5	133612442	133612942	7	CD4 Naive._.Other	127	FSTL4	Promoter
chr5	133653152	133653652	2	B naive._.MSSA_DU19-01S0003507	40837	FSTL4	Distal
chr5	133663091	133663591	2	CD4 Naive._.HI_control_AS17-00144	50776	FSTL4	Distal
chr5	133673567	133674067	2	CD4 TCM._.HI_control_AS14-03700	61252	FSTL4	Distal
chr5	133685110	133685610	2	CD8 TEM._.MSSA_DU19-01S0003462	72795	FSTL4	Distal
chr5	133685833	133686333	2	CD8 TEM._.MRSA_DU19-01S0003994	73518	FSTL4	Distal
chr5	133688254	133688754	2	CD4 TCM._.MSSA_DU19-01S0004017	75939	FSTL4	Distal
chr5	133694449	133694949	2	NK_CD56bright._.ANTH_control_BWJ0023	82134	FSTL4	Distal
chr5	133696040	133696540	2	B naive._.HI_control_AS14-03700	83725	FSTL4	Distal
chr5	133711746	133712246	2	CD4 Naive._.HI_control_AS17-00144	99431	FSTL4	Distal
chr5	133713845	133714345	2	CD16 Mono._.Other	101530	FSTL4	Distal
chr5	133731241	133731741	2	CD14 Mono._.MRSA_DU19-01S0004013	118926	FSTL4	Distal
chr5	133731808	133732308	2	CD14 Mono._.MRSA_DU19-01S0004013	119493	FSTL4	Distal
chr5	133741090	133741590	2	CD14 Mono._.MRSA_DU19-01S0003994	128775	FSTL4	Distal
chr5	133742052	133742552	2	CD8 TEM._.HI_control_AS17-00144	129737	FSTL4	Distal
chr5	133742673	133743173	7	B naive._.HI_control_AS11-18755	130358	FSTL4	Distal
chr5	133743834	133744334	3	B naive._.ANTH_control_BWJ0023	131519	FSTL4	Distal
chr5	133747104	133747604	2	CD8 TEM._.MRSA_DU19-01S0004015	134789	FSTL4	Distal
chr5	133754694	133755194	2	B naive._.HI_control_AS11-18755	142379	FSTL4	Distal
chr5	133779389	133779889	2	CD8 TEM._.MRSA_DU19-01S0004015	134037	WSPAR	Distal
chr5	133783771	133784271	2	NK._.MRSA_DU19-01S0004013	129655	WSPAR	Distal
chr5	133788286	133788786	3	CD4 Naive._.MRSA_DU19-01S0003994	125140	WSPAR	Distal
chr5	133794080	133794580	2	CD8 TEM._.MRSA_DU19-01S0004015	119346	WSPAR	Distal
chr5	133805170	133805670	2	B naive._.MSSA_DU19-01S0003464	108256	WSPAR	Distal
chr5	133825691	133826191	13	B naive._.ANTH_control_BMI0095	87735	WSPAR	Distal
chr5	133841863	133842363	3	CD4 TCM._.MRSA_DU19-01S0003987	71563	WSPAR	Distal
chr5	133846832	133847332	3	cDC2._.Other	66594	WSPAR	Distal
chr5	133848208	133848708	2	NK_CD56bright._.ANTH_control_BMI0099	65218	WSPAR	Distal
chr5	133861317	133861817	12	B naive._.ANTH_control_BMI0094	52109	WSPAR	Distal
chr5	133863966	133864466	2	CD4 TCM._.HI_control_AS14-03700	49460	WSPAR	Distal
chr5	133865353	133865853	2	CD16 Mono._.MSSA_DU19-01S0003482	48073	WSPAR	Distal
chr5	133869095	133869595	9	B naive._.MSSA_DU19-01S0003466	44331	WSPAR	Distal
chr5	133879871	133880371	2	CD16 Mono._.MRSA_DU19-01S0004015	33555	WSPAR	Distal
chr5	133880740	133881240	2	CD4 TCM._.MRSA_DU19-01S0004013	32686	WSPAR	Distal
chr5	133888320	133888820	2	NK._.MSSA_DU19-01S0003509	25106	WSPAR	Distal
chr5	133889606	133890106	2	CD4 Naive._.MRSA_DU19-01S0003987	23820	WSPAR	Distal
chr5	133890627	133891127	2	CD4 TCM._.MSSA_DU19-01S0003515	22799	WSPAR	Distal
chr5	133898121	133898621	2	CD4 TCM._.MRSA_DU19-01S0003992	15305	WSPAR	Distal
chr5	133905087	133905587	2	CD4 TCM._.MRSA_DU19-01S0003992	8339	WSPAR	Distal
chr5	133906283	133906783	6	B naive._.ANTH_control_BWJ0023	7143	WSPAR	Distal
chr5	133909449	133909949	2	CD4 TCM._.MRSA_DU19-01S0003992	3977	WSPAR	Distal
chr5	133911723	133912223	2	CD4 TCM._.ANTH_control_BMI0101	1703	WSPAR	Promoter
chr5	133916417	133916917	2	B naive._.ANTH_control_BMI0099	2989	WSPAR	Intronic
chr5	133926815	133927315	2	CD4 TCM._.MRSA_DU19-01S0003992	13387	WSPAR	Distal
chr5	133927649	133928149	2	B naive._.ANTH_control_BMI0093	14221	WSPAR	Distal
chr5	133928734	133929234	11	B naive._.HI_control_AS11-18755	15306	WSPAR	Distal
chr5	133930225	133930725	31	CD4 TCM._.ANTH_control_BWJ0023	16797	WSPAR	Distal
chr5	133931187	133931687	2	CD4 TCM._.MRSA_DU19-01S0003992	17759	WSPAR	Distal
chr5	133932628	133933128	4	cDC2._.ANTH_control_BMI0099	19200	WSPAR	Distal
chr5	133933655	133934155	5	B naive._.Other	20227	WSPAR	Distal
chr5	133934323	133934823	4	B naive._.ANTH_control_BMI0093	20895	WSPAR	Distal
chr5	133935115	133935615	15	B naive._.MRSA_DU19-01S0003542	21687	WSPAR	Distal
chr5	133935942	133936442	4	CD8 TEM._.MSSA_DU19-01S0003492	22514	WSPAR	Distal
chr5	133936490	133936990	4	B naive._.ANTH_control_BMI0095	23062	WSPAR	Distal
chr5	133938082	133938582	3	B naive._.MSSA_DU19-01S0003464	24654	WSPAR	Distal
chr5	133938819	133939319	11	B naive._.HI_control_AS11-18755	25391	WSPAR	Distal
chr5	133944225	133944725	8	B naive._.ANTH_control_BMI0093	24311	C5orf15	Distal
chr5	133953420	133953920	2	CD4 Naive._.MSSA_DU19-01S0004017	15116	C5orf15	Distal
chr5	133957566	133958066	7	B naive._.ANTH_control_BMI0095	10970	C5orf15	Intronic
chr5	133967088	133967588	4	CD4 Naive._.HI_control_AS17-00144	1448	C5orf15	Intronic
chr5	133967605	133968105	14	CD16 Mono._.ANTH_control_BMI0095	931	C5orf15	Intronic
chr5	133968426	133968926	31	CD14 Mono._.MRSA_DU19-01S0003992	110	C5orf15	Exonic
chr5	133968989	133969489	2	CD8 TEM._.MSSA_DU19-01S0003464	451	C5orf15	Promoter
chr5	133977201	133977701	4	CD14 Mono._.MSSA_DU19-01S0004017	8663	C5orf15	Intronic
chr5	133977780	133978280	2	CD14 Mono._.MRSA_DU19-01S0003542	9242	C5orf15	Intronic
chr5	133979810	133980310	2	CD8 TEM._.MSSA_DU19-01S0003509	11272	C5orf15	Intronic
chr5	133984017	133984517	2	CD4 Naive._.HI_control_AS17-00144	15479	C5orf15	Intronic
chr5	133996607	133997107	4	B naive._.ANTH_control_BMI0095	8275	VDAC1	Intronic
chr5	133999296	133999796	2	CD4 TCM._.MSSA_DU19-01S0003462	5586	VDAC1	Intronic
chr5	133999874	134000374	2	CD4 TCM._.MRSA_DU19-01S0003987	5008	VDAC1	Intronic
chr5	134003005	134003505	2	CD8 TEM._.MSSA_DU19-01S0003462	1877	VDAC1	Intronic
chr5	134003909	134004409	19	CD16 Mono._.ANTH_control_BMI0101	973	VDAC1	Intronic
chr5	134004494	134004994	32	CD4 TCM._.MSSA_DU19-01S0003453	388	VDAC1	Exonic
chr5	134005118	134005618	31	CD8 TEM._.MSSA_DU19-01S0003527	234	VDAC1	Promoter
chr5	134006126	134006626	5	CD8 TEM._.MRSA_DU19-01S0004015	1242	VDAC1	Promoter
chr5	134019565	134020065	2	NK._.MSSA_DU19-01S0004017	14681	VDAC1	Distal
chr5	134020228	134020728	3	cDC2._.ANTH_control_BMI0101	15344	VDAC1	Distal
chr5	134026514	134027014	27	CD4 Naive._.ANTH_control_BMI0099	21630	VDAC1	Distal
chr5	134029057	134029557	6	CD14 Mono._.MSSA_DU19-01S0003464	24173	VDAC1	Distal
chr5	134035985	134036485	3	CD4 Naive._.ANTH_control_BWJ0023	31101	VDAC1	Distal
chr5	134039440	134039940	26	NK._.ANTH_control_BMI0101	34556	VDAC1	Distal
chr5	134040383	134040883	16	CD4 Naive._.ANTH_control_BMI0093	35499	VDAC1	Distal
chr5	134041223	134041723	2	CD4 Naive._.HI_control_AS09-13278	36339	VDAC1	Distal
chr5	134041807	134042307	4	CD4 Naive._.ANTH_control_BMI0094	36923	VDAC1	Distal
chr5	134047567	134048067	2	CD4 Naive._.ANTH_control_BWJ0023	42683	VDAC1	Distal
chr5	134053679	134054179	17	CD4 TCM._.MSSA_DU19-01S0003492	48795	VDAC1	Distal
chr5	134058810	134059310	11	CD14 Mono._.MSSA_DU19-01S0003462	53926	VDAC1	Distal
chr5	134059804	134060304	2	CD4 TCM._.MSSA_DU19-01S0003482	54656	TCF7	Distal
chr5	134068453	134068953	12	CD4 Naive._.MRSA_DU19-01S0003549	46007	TCF7	Distal
chr5	134068984	134069484	12	CD4 Naive._.HI_control_AS09-13278	45476	TCF7	Distal
chr5	134070624	134071124	13	CD4 TCM._.MSSA_DU19-01S0003453	43836	TCF7	Distal
chr5	134071229	134071729	3	NK_CD56bright._.ANTH_control_BMI0099	43231	TCF7	Distal
chr5	134072056	134072556	2	CD4 TCM._.HI_control_AS14-03700	42404	TCF7	Distal
chr5	134076440	134076940	2	B naive._.MSSA_DU19-01S0003507	38020	TCF7	Distal
chr5	134078168	134078668	14	CD4 Naive._.ANTH_control_BMI0099	36292	TCF7	Distal
chr5	134079017	134079517	2	CD4 Naive._.ANTH_control_BMI0093	35443	TCF7	Distal
chr5	134079701	134080201	31	CD4 TCM._.MRSA_DU19-01S0003978	34759	TCF7	Distal
chr5	134080223	134080723	13	CD4 TCM._.HI_control_AS14-03700	34237	TCF7	Distal
chr5	134082581	134083081	11	CD4 TCM._.MSSA_DU19-01S0003453	31879	TCF7	Distal
chr5	134083652	134084152	2	CD4 TCM._.ANTH_control_BWJ0023	30808	TCF7	Distal
chr5	134085346	134085846	2	CD4 Naive._.ANTH_control_BMI0093	29114	TCF7	Distal
chr5	134086228	134086728	21	CD4 TCM._.ANTH_control_BMI0094	28232	TCF7	Distal
chr5	134086968	134087468	32	CD4 TCM._.MSSA_DU19-01S0004017	27492	TCF7	Distal
chr5	134087997	134088497	4	CD4 Naive._.MSSA_DU19-01S0003453	26463	TCF7	Distal
chr5	134089719	134090219	3	CD4 TCM._.MRSA_DU19-01S0003989	24741	TCF7	Distal
chr5	134090486	134090986	28	CD4 TCM._.HI_control_AS09-13278	23974	TCF7	Distal
chr5	134091410	134091910	3	CD4 Naive._.MSSA_DU19-01S0003462	23050	TCF7	Distal
chr5	134092247	134092747	2	CD4 Naive._.HI_control_AS09-13278	22213	TCF7	Distal
chr5	134093869	134094369	2	NK._.MSSA_DU19-01S0003462	20591	TCF7	Distal
chr5	134096237	134096737	2	CD4 TCM._.MRSA_DU19-01S0003987	18223	TCF7	Distal
chr5	134097261	134097761	2	CD4 TCM._.MRSA_DU19-01S0003989	17199	TCF7	Distal
chr5	134099294	134099794	3	NK_CD56bright._.1	15166	TCF7	Distal
chr5	134099809	134100309	3	CD8 TEM._.MSSA_DU19-01S0003464	14651	TCF7	Distal
chr5	134100360	134100860	27	NK._.MRSA_DU19-01S0004015	14100	TCF7	Distal
chr5	134101250	134101750	2	CD4 TCM._.MSSA_DU19-01S0003453	13210	TCF7	Distal
chr5	134101948	134102448	26	NK._.MSSA_DU19-01S0003462	12512	TCF7	Distal
chr5	134103309	134103809	29	CD4 Naive._.MRSA_DU19-01S0003987	11151	TCF7	Distal
chr5	134103937	134104437	15	CD4 TCM._.MRSA_DU19-01S0004015	10523	TCF7	Distal
chr5	134104487	134104987	17	CD4 TCM._.HI_control_AS14-03700	9973	TCF7	Distal
chr5	134105189	134105689	29	CD8 TEM._.MRSA_DU19-01S0003994	9271	TCF7	Distal
chr5	134105727	134106227	2	CD8 Naive._.MRSA_DU19-01S0003978	8733	TCF7	Distal
chr5	134106286	134106786	2	CD4 Naive._.ANTH_control_BMI0093	8174	TCF7	Distal
chr5	134107490	134107990	3	CD4 TCM._.MRSA_DU19-01S0003992	6970	TCF7	Distal
chr5	134110276	134110776	16	CD4 TCM._.MSSA_DU19-01S0003462	4184	TCF7	Distal
chr5	134110906	134111406	8	CD4 TCM._.HI_control_AS09-13278	3554	TCF7	Distal
chr5	134111732	134112232	30	CD8 TEM._.MRSA_DU19-01S0004015	2728	TCF7	Distal
chr5	134112768	134113268	8	CD4 TCM._.HI_control_AS09-13278	1692	TCF7	Promoter
chr5	134113353	134113853	18	CD4 TCM._.MRSA_DU19-01S0003542	1107	TCF7	Promoter
chr5	134113857	134114357	16	CD4 TCM._.HI_control_AS09-13278	603	TCF7	Promoter
chr5	134114370	134114870	31	CD8 TEM._.MRSA_DU19-01S0003994	90	TCF7	Promoter
chr5	134115335	134115835	31	CD4 TCM._.HI_control_AS11-18755	873	TCF7	Exonic
chr5	134116156	134116656	10	CD4 TCM._.HI_control_AS09-13278	1694	TCF7	Intronic
chr5	134116999	134117499	6	CD4 Naive._.ANTH_control_BWJ0023	2537	TCF7	Intronic
chr5	134117746	134118246	7	NK._.ANTH_control_BMI0101	3284	TCF7	Intronic
chr5	134118251	134118751	22	CD4 TCM._.HI_control_AS09-13278	3789	TCF7	Intronic
chr5	134118831	134119331	7	CD8 TEM._.MRSA_DU19-01S0003978	4369	TCF7	Intronic
chr5	134119544	134120044	2	NK._.MSSA_DU19-01S0003462	5082	TCF7	Intronic
chr5	134120894	134121394	8	CD4 TCM._.HI_control_AS09-13278	6432	TCF7	Intronic
chr5	134121463	134121963	5	CD8 TEM._.MSSA_DU19-01S0003462	7001	TCF7	Intronic
chr5	134121964	134122464	12	CD4 TCM._.MSSA_DU19-01S0003492	7502	TCF7	Intronic
chr5	134122478	134122978	31	CD8 TEM._.HI_control_AS14-03700	8016	TCF7	Intronic
chr5	134123083	134123583	7	CD4 TCM._.MSSA_DU19-01S0003453	8621	TCF7	Intronic
chr5	134123756	134124256	8	CD4 Naive._.MSSA_DU19-01S0004017	9294	TCF7	Intronic
chr5	134124430	134124930	28	CD4 TCM._.HI_control_AS09-13278	9968	TCF7	Intronic
chr5	134125189	134125689	18	CD4 TCM._.MRSA_DU19-01S0003987	10727	TCF7	Intronic
chr5	134125851	134126351	12	CD4 TCM._.MRSA_DU19-01S0003987	11389	TCF7	Intronic
chr5	134126587	134127087	5	CD4 Naive._.MSSA_DU19-01S0003466	12125	TCF7	Intronic
chr5	134127304	134127804	24	CD4 TCM._.HI_control_AS09-13278	12842	TCF7	Intronic
chr5	134127895	134128395	18	CD4 TCM._.MSSA_DU19-01S0003453	13433	TCF7	Intronic
chr5	134128753	134129253	6	CD4 Naive._.ANTH_control_BMI0099	14291	TCF7	Intronic
chr5	134129282	134129782	27	CD4 TCM._.HI_control_AS09-13278	14820	TCF7	Intronic
chr5	134129802	134130302	16	CD4 Naive._.MSSA_DU19-01S0003507	15340	TCF7	Intronic
chr5	134130565	134131065	12	CD4 TCM._.ANTH_control_BMI0099	16103	TCF7	Intronic
chr5	134131069	134131569	27	CD8 TEM._.MRSA_DU19-01S0003994	16607	TCF7	Intronic
chr5	134131616	134132116	5	MAIT._.MSSA_DU19-01S0003453	17154	TCF7	Intronic
chr5	134132390	134132890	27	NK._.MSSA_DU19-01S0003509	17928	TCF7	Intronic
chr5	134133125	134133625	20	CD4 TCM._.MRSA_DU19-01S0003992	18663	TCF7	Intronic
chr5	134133959	134134459	2	CD16 Mono._.MRSA_DU19-01S0003987	19497	TCF7	Intronic
chr5	134135869	134136369	8	CD4 TCM._.MSSA_DU19-01S0003492	21407	TCF7	Intronic
chr5	134136681	134137181	9	CD4 TCM._.HI_control_AS09-13278	22219	TCF7	Intronic
chr5	134137205	134137705	19	CD4 TCM._.MRSA_DU19-01S0003987	22743	TCF7	Intronic
chr5	134137848	134138348	11	NK._.MSSA_DU19-01S0003492	23386	TCF7	Exonic
chr5	134138429	134138929	2	B memory._.MSSA_DU19-01S0003515	23967	TCF7	Exonic
chr5	134138990	134139490	11	CD4 TCM._.HI_control_AS09-13278	24528	TCF7	Exonic
chr5	134139695	134140195	9	CD4 TCM._.MRSA_DU19-01S0003992	25233	TCF7	Intronic
chr5	134140409	134140909	26	NK._.ANTH_control_BMI0099	25947	TCF7	Exonic
chr5	134141131	134141631	22	CD8 TEM._.HI_control_AS13-08590	26669	TCF7	Intronic
chr5	134141747	134142247	3	CD4 TCM._.MRSA_DU19-01S0003978	27285	TCF7	Exonic
chr5	134142847	134143347	2	NK._.MSSA_DU19-01S0003492	28385	TCF7	Exonic
chr5	134143372	134143872	9	CD4 TCM._.MRSA_DU19-01S0003989	28910	TCF7	Exonic
chr5	134143906	134144406	13	CD4 TCM._.MSSA_DU19-01S0003507	29444	TCF7	Exonic
chr5	134144582	134145082	10	CD4 TCM._.HI_control_AS09-13278	30120	TCF7	Exonic
chr5	134145114	134145614	10	CD4 TCM._.MSSA_DU19-01S0003453	30652	TCF7	Exonic
chr5	134145767	134146267	28	CD4 Naive._.ANTH_control_BMI0093	31020	SKP1	Exonic
chr5	134146385	134146885	7	CD4 Naive._.MSSA_DU19-01S0003453	30402	SKP1	Exonic
chr5	134147089	134147589	8	CD4 Naive._.ANTH_control_BMI0093	29698	SKP1	Exonic
chr5	134147744	134148244	16	CD4 Naive._.ANTH_control_BMI0093	29043	SKP1	Exonic
chr5	134148246	134148746	17	CD4 Naive._.ANTH_control_BMI0093	28541	SKP1	Intronic
chr5	134149097	134149597	9	CD4 TCM._.MSSA_DU19-01S0003507	27690	SKP1	Exonic
chr5	134149758	134150258	14	CD4 Naive._.Other	27029	SKP1	Exonic
chr5	134150846	134151346	3	CD4 TCM._.MSSA_DU19-01S0003453	25941	SKP1	Exonic
chr5	134151666	134152166	3	CD4 Naive._.ANTH_control_BMI0093	25121	SKP1	Exonic
chr5	134152288	134152788	4	CD4 TCM._.MRSA_DU19-01S0003987	24499	SKP1	Exonic
chr5	134153635	134154135	4	CD4 TCM._.MRSA_DU19-01S0004015	23152	SKP1	Exonic
chr5	134155681	134156181	3	CD4 TCM._.HI_control_AS09-13278	21106	SKP1	Exonic
chr5	134156594	134157094	2	CD4 TCM._.MRSA_DU19-01S0003987	20193	SKP1	Exonic
chr5	134158227	134158727	3	CD4 Naive._.MSSA_DU19-01S0003462	18560	SKP1	Exonic
chr5	134161996	134162496	3	CD8 TEM._.MSSA_DU19-01S0003462	14791	SKP1	Intronic
chr5	134163839	134164339	2	CD8 TEM._.MRSA_DU19-01S0004015	12948	SKP1	Intronic
chr5	134165989	134166489	2	CD4 TCM._.MRSA_DU19-01S0003987	10798	SKP1	Intronic
chr5	134167374	134167874	2	B naive._.MSSA_DU19-01S0003507	9413	SKP1	Intronic
chr5	134170515	134171015	2	CD4 Naive._.MRSA_DU19-01S0003549	6272	SKP1	Intronic
chr5	134171155	134171655	3	NK._.MSSA_DU19-01S0003509	5632	SKP1	Intronic
chr5	134171848	134172348	4	CD4 TCM._.ANTH_control_BMI0101	4939	SKP1	Intronic
chr5	134172899	134173399	3	CD4 TCM._.MRSA_DU19-01S0003987	3888	SKP1	Intronic
chr5	134175447	134175947	5	CD4 TCM._.MRSA_DU19-01S0003987	1340	SKP1	Intronic
chr5	134176178	134176678	30	CD4 TCM._.MRSA_DU19-01S0003987	609	SKP1	Intronic
chr5	134176743	134177243	31	CD8 TEM._.MRSA_DU19-01S0004015	44	SKP1	Promoter
chr5	134177281	134177781	14	CD4 TCM._.MSSA_DU19-01S0004017	492	SKP1	Promoter
chr5	134178072	134178572	2	NK._.MSSA_DU19-01S0003482	1283	SKP1	Promoter
chr5	134184100	134184600	30	CD8 TEM._.MRSA_DU19-01S0004015	7311	SKP1	Intronic
chr5	134184819	134185319	2	CD8 TEM._.MRSA_DU19-01S0003989	8030	SKP1	Intronic
chr5	134188871	134189371	4	CD16 Mono._.ANTH_control_BMI0101	12082	SKP1	Intronic
chr5	134190528	134191028	2	MAIT._.HI_control_AS11-18755	13739	SKP1	Intronic
chr5	134201118	134201618	2	B naive._.HI_control_AS09-13278	24329	SKP1	Intronic
chr5	134205432	134205932	2	B naive._.ANTH_control_BMI0095	20074	MIR3661	Exonic
chr5	134207591	134208091	4	CD16 Mono._.ANTH_control_BWJ0023	17915	MIR3661	Intronic
chr5	134211558	134212058	2	B naive._.MSSA_DU19-01S0003464	13948	MIR3661	Intronic
chr5	134216309	134216809	3	CD4 Naive._.MSSA_DU19-01S0003462	9197	MIR3661	Intronic
chr5	134217667	134218167	2	CD4 TCM._.MSSA_DU19-01S0004017	7839	MIR3661	Intronic
chr5	134223790	134224290	4	CD14 Mono._.MRSA_DU19-01S0003978	1716	MIR3661	Promoter
chr5	134224353	134224853	10	CD14 Mono._.MRSA_DU19-01S0003978	1153	MIR3661	Promoter
chr5	134225329	134225829	22	CD16 Mono._.MRSA_DU19-01S0003978	177	MIR3661	Promoter
chr5	134225965	134226465	3	Platelet._.MRSA_DU19-01S0004015	72	PPP2CA	Promoter
chr5	134226674	134227174	24	CD4 TCM._.MRSA_DU19-01S0003987	781	PPP2CA	Promoter
chr5	134227674	134228174	2	MAIT._.HI_control_AS11-18755	1781	PPP2CA	Promoter
chr5	134240553	134241053	4	B naive._.HI_control_AS11-18755	14660	PPP2CA	Intronic
chr5	134247374	134247874	8	CD14 Mono._.MSSA_DU19-01S0003462	21481	PPP2CA	Intronic
chr5	134248251	134248751	11	CD14 Mono._.MSSA_DU19-01S0003453	22358	PPP2CA	Intronic
chr5	134249711	134250211	22	CD16 Mono._.MSSA_DU19-01S0003482	23818	PPP2CA	Intronic
chr5	134252642	134253142	2	CD14 Mono._.HI_control_AS09-13278	26749	PPP2CA	Intronic
chr5	134255764	134256264	2	Platelet._.MRSA_DU19-01S0003542	29871	PPP2CA	Intronic
chr5	134269066	134269566	2	CD4 Naive._.HI_control_AS09-13278	43173	PPP2CA	Intronic
chr5	134279607	134280107	32	CD4 TCM._.MSSA_DU19-01S0003453	53714	PPP2CA	Intronic
chr5	134289503	134290003	14	CD16 Mono._.ANTH_control_BMI0095	63610	PPP2CA	Intronic
chr5	134302778	134303278	19	CD4 Naive._.MRSA_DU19-01S0003987	68018	CDKL3	Intronic
chr5	134327736	134328236	2	CD4 TCM._.HI_control_AS09-13278	43060	CDKL3	Intronic
chr5	134330803	134331303	2	CD8 TEM._.HI_control_AS09-13278	39993	CDKL3	Intronic
chr5	134366981	134367481	30	CD4 Naive._.HI_control_AS17-00144	3815	CDKL3	Intronic
chr5	134370258	134370758	9	CD16 Mono._.MRSA_DU19-01S0003978	538	CDKL3	Promoter
chr5	134370873	134371373	31	CD8 TEM._.MRSA_DU19-01S0004015	55	UBE2B	Promoter
chr5	134371483	134371983	29	CD14 Mono._.MRSA_DU19-01S0003987	553	UBE2B	Promoter
chr5	134372020	134372520	10	CD14 Mono._.MSSA_DU19-01S0003509	1090	UBE2B	Promoter
chr5	134374199	134374699	2	CD8 TEM._.MSSA_DU19-01S0003509	3269	UBE2B	Exonic
chr5	134380359	134380859	8	CD4 Naive._.MSSA_DU19-01S0003466	9429	UBE2B	Intronic
chr5	134381064	134381564	6	CD4 TCM._.MSSA_DU19-01S0003453	10134	UBE2B	Intronic
chr5	134397420	134397920	3	CD4 Naive._.Other	14227	CDKN2AIPNL	Distal
chr5	134408828	134409328	3	CD4 TCM._.MRSA_DU19-01S0003987	2819	CDKN2AIPNL	Intronic
chr5	134409465	134409965	4	CD8 TEM._.HI_control_AS14-03700	2182	CDKN2AIPNL	Intronic
chr5	134411691	134412191	32	CD4 TCM._.HI_control_AS14-03700	42	CDKN2AIPNL	Promoter
chr5	134435514	134436014	12	CD14 Mono._.MSSA_DU19-01S0003515	23865	CDKN2AIPNL	Intronic
chr5	134436237	134436737	10	CD4 TCM._.MRSA_DU19-01S0003542	24127	LOC102546229	Intronic
chr5	134436798	134437298	31	CD14 Mono._.MRSA_DU19-01S0003987	23566	LOC102546229	Intronic
chr5	134437683	134438183	4	CD14 Mono._.MRSA_DU19-01S0003994	22681	LOC102546229	Intronic
chr5	134445785	134446285	14	B naive._.HI_control_AS09-13278	14579	LOC102546229	Intronic
chr5	134446805	134447305	15	B naive._.HI_control_AS14-03700	13559	LOC102546229	Intronic
chr5	134447758	134448258	14	B naive._.ANTH_control_BWJ0023	12606	LOC102546229	Intronic
chr5	134450355	134450855	4	CD16 Mono._.ANTH_control_BWJ0023	10009	LOC102546229	Intronic
chr5	134451806	134452306	2	NK._.MSSA_DU19-01S0003527	8558	LOC102546229	Intronic
chr5	134457506	134458006	2	NK_CD56bright._.1	2858	LOC102546229	Intronic
chr5	134458895	134459395	2	CD4 TCM._.HI_control_AS09-13278	1469	LOC102546229	Intronic
chr5	134460234	134460734	2	CD4 TCM._.ANTH_control_BMI0093	130	LOC102546229	Intronic
chr5	134463898	134464398	6	CD14 Mono._.MRSA_DU19-01S0003992	3532	LOC102546229	Distal
chr5	134465683	134466183	31	CD14 Mono._.ANTH_control_BMI0094	5317	LOC102546229	Distal
chr5	134466595	134467095	22	CD16 Mono._.MSSA_DU19-01S0003482	6229	LOC102546229	Distal
chr5	134468810	134469310	2	CD4 TCM._.MRSA_DU19-01S0004015	8444	LOC102546229	Distal
chr5	134477824	134478324	6	CD16 Mono._.MSSA_DU19-01S0003453	17458	LOC102546229	Distal
chr5	134493619	134494119	2	CD14 Mono._.MRSA_DU19-01S0003987	12682	LINC01843	Distal
chr5	134494972	134495472	2	CD16 Mono._.MSSA_DU19-01S0003482	11329	LINC01843	Distal
chr5	134503227	134503727	27	CD14 Mono._.HI_control_AS09-13278	3074	LINC01843	Distal
chr5	134504010	134504510	2	CD4 TCM._.MSSA_DU19-01S0003509	2291	LINC01843	Distal
chr5	134506293	134506793	2	B naive._.ANTH_control_BMI0094	8	LINC01843	Promoter
chr5	134507401	134507901	2	MAIT._.MSSA_DU19-01S0003462	1098	LINC01843	Intronic
chr5	134509249	134509749	7	CD14 Mono._.MSSA_DU19-01S0003462	2946	LINC01843	Distal
chr5	134510847	134511347	4	NK._.HI_control_AS11-18755	4544	LINC01843	Distal
chr5	134517456	134517956	2	CD8 TEM._.MRSA_DU19-01S0003994	6605	JADE2	Distal
chr5	134521795	134522295	4	CD16 Mono._.ANTH_control_BMI0093	2266	JADE2	Distal
chr5	134523089	134523589	5	CD4 TCM._.MSSA_DU19-01S0003466	972	JADE2	Promoter
chr5	134523797	134524297	4	CD8 Naive._.ANTH_control_BMI0099	264	JADE2	Promoter
chr5	134524422	134524922	30	CD4 Naive._.MRSA_DU19-01S0003987	359	JADE2	Intronic
chr5	134525150	134525650	27	NK._.MSSA_DU19-01S0003466	1087	JADE2	Intronic
chr5	134525867	134526367	25	NK._.ANTH_control_BMI0101	1804	JADE2	Exonic
chr5	134526734	134527234	24	NK._.MSSA_DU19-01S0003492	2671	JADE2	Intronic
chr5	134527450	134527950	22	CD16 Mono._.MRSA_DU19-01S0003987	3387	JADE2	Intronic
chr5	134528447	134528947	2	NK._.MRSA_DU19-01S0004011	4384	JADE2	Intronic
chr5	134530604	134531104	3	NK._.MSSA_DU19-01S0003527	6541	JADE2	Intronic
chr5	134531281	134531781	3	CD4 TCM._.MRSA_DU19-01S0003987	7218	JADE2	Intronic
chr5	134532117	134532617	2	CD8 Naive._.MSSA_DU19-01S0003509	8054	JADE2	Intronic
chr5	134533361	134533861	11	CD16 Mono._.MRSA_DU19-01S0003987	9298	JADE2	Intronic
chr5	134533994	134534494	5	CD16 Mono._.MSSA_DU19-01S0003527	9931	JADE2	Intronic
chr5	134535129	134535629	2	NK._.HI_control_AS17-00144	11066	JADE2	Intronic
chr5	134536387	134536887	2	CD4 TCM._.MSSA_DU19-01S0003453	12324	JADE2	Intronic
chr5	134540700	134541200	8	B naive._.Other	16637	JADE2	Intronic
chr5	134541336	134541836	14	B naive._.MSSA_DU19-01S0003515	17273	JADE2	Intronic
chr5	134541902	134542402	2	B naive._.ANTH_control_BMI0094	17839	JADE2	Intronic
chr5	134543386	134543886	4	B naive._.ANTH_control_BWJ0023	19323	JADE2	Intronic
chr5	134543951	134544451	16	B naive._.MRSA_DU19-01S0003989	19888	JADE2	Intronic
chr5	134544958	134545458	11	B naive._.MSSA_DU19-01S0003464	20895	JADE2	Intronic
chr5	134546726	134547226	5	CD16 Mono._.MSSA_DU19-01S0003515	22663	JADE2	Intronic
chr5	134547988	134548488	4	B naive._.HI_control_AS09-13278	23925	JADE2	Intronic
chr5	134550804	134551304	6	B naive._.ANTH_control_BMI0094	26741	JADE2	Intronic
chr5	134553691	134554191	2	CD8 TEM._.MSSA_DU19-01S0003464	29628	JADE2	Intronic
chr5	134554253	134554753	11	CD14 Mono._.HI_control_AS09-13278	30190	JADE2	Intronic
chr5	134554793	134555293	22	CD16 Mono._.ANTH_control_BWJ0023	30730	JADE2	Intronic
chr5	134555318	134555818	4	CD8 Naive._.Other	31255	JADE2	Intronic
chr5	134555876	134556376	31	CD14 Mono._.HI_control_AS09-13278	31813	JADE2	Intronic
chr5	134556687	134557187	5	NK._.ANTH_control_BWJ0023	32624	JADE2	Intronic
chr5	134559804	134560304	2	CD14 Mono._.MRSA_DU19-01S0003994	35741	JADE2	Intronic
chr5	134565604	134566104	2	CD16 Mono._.MSSA_DU19-01S0003453	41541	JADE2	Intronic
chr5	134567897	134568397	26	CD14 Mono._.MRSA_DU19-01S0003994	43834	JADE2	Intronic
chr5	134568774	134569274	4	CD16 Mono._.MSSA_DU19-01S0003482	44711	JADE2	Intronic
chr5	134569536	134570036	2	CD4 Naive._.MSSA_DU19-01S0003492	45473	JADE2	Intronic
chr5	134572671	134573171	2	CD14 Mono._.MRSA_DU19-01S0003992	48608	JADE2	Intronic
chr5	134573713	134574213	2	NK._.ANTH_control_BMI0099	49650	JADE2	Exonic
chr5	134575565	134576065	2	CD14 Mono._.MRSA_DU19-01S0003994	51502	JADE2	Intronic
chr5	134577147	134577647	3	CD14 Mono._.MSSA_DU19-01S0003515	53084	JADE2	Intronic
chr5	134577710	134578210	26	CD4 Naive._.HI_control_AS17-00144	53647	JADE2	Intronic
chr5	134586714	134587214	32	CD4 TCM._.MSSA_DU19-01S0003453	61824	SEC24A	Distal
chr5	134590677	134591177	2	CD4 TCM._.HI_control_AS09-13278	57861	SEC24A	Distal
chr5	134591625	134592125	2	CD4 TCM._.HI_control_AS09-13278	56913	SEC24A	Distal
chr5	134595024	134595524	2	CD4 TCM._.MSSA_DU19-01S0003515	53514	SEC24A	Distal
chr5	134608496	134608996	5	CD4 TCM._.MRSA_DU19-01S0003989	40042	SEC24A	Intronic
chr5	134624110	134624610	2	CD14 Mono._.MRSA_DU19-01S0003994	24428	SEC24A	Intronic
chr5	134626264	134626764	12	CD16 Mono._.MSSA_DU19-01S0003515	22274	SEC24A	Intronic
chr5	134631905	134632405	2	CD8 TEM._.MRSA_DU19-01S0004015	16633	SEC24A	Exonic
chr5	134632588	134633088	31	CD8 TEM._.MRSA_DU19-01S0004015	15950	SEC24A	Exonic
chr5	134643074	134643574	2	B memory._.Other	5464	SEC24A	Intronic
chr5	134647655	134648155	28	CD8 TEM._.HI_control_AS13-08590	883	SEC24A	Promoter
chr5	134648415	134648915	27	NK._.MSSA_DU19-01S0003492	123	SEC24A	Promoter
chr5	134648967	134649467	14	CD14 Mono._.ANTH_control_BWJ0023	53	SAR1B	Promoter
chr5	134649716	134650216	2	B naive._.ANTH_control_BMI0094	694	SAR1B	Promoter
chr5	134659555	134660055	2	NK._.MSSA_DU19-01S0003462	10533	SAR1B	Intronic
chr5	134690515	134691015	2	CD4 TCM._.MRSA_DU19-01S0003987	41493	SAR1B	Intronic
chr5	134714537	134715037	3	Platelet._.MRSA_DU19-01S0004015	23713	CAMLG	Intronic
chr5	134732676	134733176	5	CD16 Mono._.ANTH_control_BMI0101	5574	CAMLG	Distal
chr5	134735728	134736228	2	B naive._.ANTH_control_BMI0094	2522	CAMLG	Distal
chr5	134736357	134736857	15	CD16 Mono._.MRSA_DU19-01S0003549	1893	CAMLG	Promoter
chr5	134737649	134738149	27	CD4 TCM._.MRSA_DU19-01S0003987	601	CAMLG	Promoter
chr5	134738193	134738693	31	CD8 TEM._.MSSA_DU19-01S0003462	57	CAMLG	Promoter
chr5	134739336	134739836	31	CD4 TCM._.HI_control_AS17-00144	1084	CAMLG	Intronic
chr5	134758419	134758919	31	CD8 TEM._.MSSA_DU19-01S0003462	101	DDX46	Promoter
chr5	134758955	134759455	6	CD8 TEM._.MRSA_DU19-01S0004015	433	DDX46	Intronic
chr5	134763159	134763659	11	CD14 Mono._.ANTH_control_BMI0095	4637	DDX46	Intronic
chr5	134772711	134773211	6	CD16 Mono._.ANTH_control_BWJ0023	14189	DDX46	Intronic
chr5	134784460	134784960	2	B naive._.ANTH_control_BWJ0023	25938	DDX46	Intronic
chr5	134813284	134813784	8	B naive._.MSSA_DU19-01S0003464	32145	C5orf24	Intronic
chr5	134813793	134814293	8	B naive._.ANTH_control_BMI0095	31636	C5orf24	Intronic
chr5	134825151	134825651	9	CD14 Mono._.MRSA_DU19-01S0003989	20278	C5orf24	Intronic
chr5	134845681	134846181	32	CD4 TCM._.HI_control_AS17-00144	250	C5orf24	Intronic
chr5	134846280	134846780	24	CD14 Mono._.MSSA_DU19-01S0004017	849	C5orf24	Exonic
chr5	134851260	134851760	3	CD14 Mono._.MRSA_DU19-01S0003992	5829	C5orf24	Intronic
chr5	134853092	134853592	5	NK._.ANTH_control_BMI0095	7661	C5orf24	Intronic
chr5	134862308	134862808	3	NK._.MRSA_DU19-01S0003978	11244	TXNDC15	Distal
chr5	134873453	134873953	13	CD4 Naive._.HI_control_AS17-00144	99	TXNDC15	Promoter
chr5	134874095	134874595	22	CD16 Mono._.ANTH_control_BMI0099	541	TXNDC15	Exonic
chr5	134874726	134875226	20	CD8 TEM._.MRSA_DU19-01S0004015	1172	TXNDC15	Intronic
chr5	134875293	134875793	4	CD16 Mono._.ANTH_control_BMI0094	1739	TXNDC15	Intronic
chr5	134876198	134876698	2	B naive._.ANTH_control_BMI0094	2644	TXNDC15	Intronic
chr5	134877259	134877759	4	CD8 TEM._.MSSA_DU19-01S0003462	3705	TXNDC15	Intronic
chr5	134900194	134900694	2	CD4 Naive._.HI_control_AS17-00144	4461	PCBD2	Exonic
chr5	134902198	134902698	16	B naive._.MSSA_DU19-01S0003464	2457	PCBD2	Distal
chr5	134903861	134904361	3	B naive._.Other	794	PCBD2	Promoter
chr5	134904485	134904985	22	CD16 Mono._.ANTH_control_BWJ0023	170	PCBD2	Promoter
chr5	134905554	134906054	32	CD4 TCM._.MSSA_DU19-01S0003453	630	CATSPER3	Intronic
chr5	134906161	134906661	3	B naive._.MSSA_DU19-01S0003515	1237	CATSPER3	Intronic
chr5	134907141	134907641	2	CD4 TCM._.MSSA_DU19-01S0003492	2217	CATSPER3	Intronic
chr5	134909371	134909871	2	CD8 TEM._.ANTH_control_BMI0095	4447	CATSPER3	Intronic
chr5	134920102	134920602	3	CD4 TCM._.MRSA_DU19-01S0003992	7686		Intronic
chr5	134921535	134922035	2	CD4 TCM._.MSSA_DU19-01S0003527	6253		Intronic
chr5	134963873	134964373	9	CD4 Naive._.MRSA_DU19-01S0003992	36083		Intronic
chr5	134964659	134965159	25	CD4 Naive._.HI_control_AS17-00144	36869		Exonic
chr5	134994502	134995002	4	B naive._.ANTH_control_BMI0094	38527	C5orf66	Intronic
chr5	134996897	134997397	2	CD4 Naive._.MRSA_DU19-01S0003992	36132	C5orf66	Intronic
chr5	135005075	135005575	2	CD4 Naive._.ANTH_control_BMI0093	27954	C5orf66	Intronic
chr5	135012019	135012519	2	NK._.HI_control_AS13-08590	21010	C5orf66	Distal
