## Supplemental Table 9 for "Mapping disease regulatory circuits at cell-type resolution from single-cell multiomics data" (part 11 of 31)

### Sheet: Table S9 (continued)
Table S9. S.aureus PBMC scATACseq peaks.
chr5	135013285	135013785	2	NK._.MSSA_DU19-01S0003492	19744	C5orf66	Distal
chr5	135023975	135024475	2	CD14 Mono._.HI_control_AS14-03700	9054	C5orf66	Distal
chr5	135027427	135027927	2	B naive._.MSSA_DU19-01S0003464	5602	C5orf66	Distal
chr5	135028207	135028707	4	CD4 Naive._.ANTH_control_BMI0093	4822	C5orf66	Exonic
chr5	135028948	135029448	2	CD4 Naive._.MSSA_DU19-01S0003453	4081	C5orf66	Exonic
chr5	135030471	135030971	2	B naive._.HI_control_AS11-18755	2558	C5orf66	Intronic
chr5	135031040	135031540	12	CD14 Mono._.MRSA_DU19-01S0003992	1989	C5orf66	Promoter
chr5	135031588	135032088	7	CD4 Naive._.MRSA_DU19-01S0003989	1441	C5orf66	Promoter
chr5	135032638	135033138	2	B naive._.ANTH_control_BMI0093	391	C5orf66	Promoter
chr5	135033405	135033905	8	CD14 Mono._.MSSA_DU19-01S0003509	374	C5orf66	Intronic
chr5	135034170	135034670	4	B naive._.ANTH_control_BMI0094	392	PITX1	Intronic
chr5	135035057	135035557	3	NK._.ANTH_control_BMI0101	493	PITX1	Promoter
chr5	135036347	135036847	3	B naive._.MSSA_DU19-01S0003464	1783	PITX1	Promoter
chr5	135038680	135039180	4	B naive._.HI_control_AS11-18755	1116	C5orf66-AS1	Exonic
chr5	135039217	135039717	4	CD14 Mono._.MRSA_DU19-01S0003992	579	C5orf66-AS1	Intronic
chr5	135040235	135040735	3	B naive._.HI_control_AS11-18755	437	C5orf66-AS1	Promoter
chr5	135045401	135045901	2	B naive._.MSSA_DU19-01S0003507	5603	C5orf66-AS1	Intronic
chr5	135048416	135048916	2	NK._.MSSA_DU19-01S0003462	8618	C5orf66-AS1	Intronic
chr5	135050263	135050763	8	B naive._.HI_control_AS09-13278	10465	C5orf66-AS1	Intronic
chr5	135051925	135052425	2	B naive._.MSSA_DU19-01S0003515	12127	C5orf66-AS1	Intronic
chr5	135053259	135053759	16	B naive._.ANTH_control_BWJ0023	13461	C5orf66-AS1	Intronic
chr5	135056884	135057384	2	B naive._.HI_control_AS11-18755	17086	C5orf66-AS1	Intronic
chr5	135063560	135064060	2	CD14 Mono._.MRSA_DU19-01S0003992	23762	C5orf66-AS1	Intronic
chr5	135070241	135070741	2	B naive._.HI_control_AS11-18755	30443	C5orf66-AS1	Intronic
chr5	135087287	135087787	2	CD4 TCM._.HI_control_AS09-13278	47489	C5orf66-AS1	Intronic
chr5	135104643	135105143	4	CD14 Mono._.ANTH_control_BMI0093	64845	C5orf66-AS1	Intronic
chr5	135107249	135107749	2	CD14 Mono._.MSSA_DU19-01S0004017	67451	C5orf66-AS1	Intronic
chr5	135111161	135111661	18	CD14 Mono._.MSSA_DU19-01S0003462	71363	C5orf66-AS1	Intronic
chr5	135111814	135112314	2	CD4 Naive._.HI_control_AS14-03700	72016	C5orf66-AS1	Intronic
chr5	135116157	135116657	4	cDC2._.ANTH_control_BMI0099	76359	C5orf66-AS1	Intronic
chr5	135116834	135117334	20	CD14 Mono._.ANTH_control_BMI0094	77036	C5orf66-AS1	Intronic
chr5	135119433	135119933	4	CD14 Mono._.ANTH_control_BMI0101	79635	C5orf66-AS1	Intronic
chr5	135128062	135128562	2	CD14 Mono._.MRSA_DU19-01S0003994	88264	C5orf66-AS1	Exonic
chr5	135129079	135129579	2	CD4 Naive._.Other	89281	C5orf66-AS1	Intronic
chr5	135129945	135130445	2	CD14 Mono._.MRSA_DU19-01S0003994	90147	C5orf66-AS1	Intronic
chr5	135130628	135131128	3	CD14 Mono._.MSSA_DU19-01S0003462	90830	C5orf66-AS1	Intronic
chr5	135132263	135132763	7	CD14 Mono._.MSSA_DU19-01S0003462	92465	C5orf66-AS1	Intronic
chr5	135133653	135134153	2	CD8 TEM._.HI_control_AS13-08590	93855	C5orf66-AS1	Intronic
chr5	135134156	135134656	9	CD14 Mono._.MRSA_DU19-01S0003994	94358	C5orf66-AS1	Intronic
chr5	135135785	135136285	18	CD14 Mono._.MSSA_DU19-01S0003462	95987	C5orf66-AS1	Intronic
chr5	135138395	135138895	3	CD14 Mono._.MRSA_DU19-01S0003978	98597	C5orf66-AS1	Intronic
chr5	135139708	135140208	30	CD14 Mono._.MRSA_DU19-01S0003987	99910	C5orf66-AS1	Intronic
chr5	135140734	135141234	31	CD14 Mono._.MSSA_DU19-01S0003466	100936	C5orf66-AS1	Intronic
chr5	135141394	135141894	8	CD14 Mono._.MRSA_DU19-01S0003987	101596	C5orf66-AS1	Intronic
chr5	135146894	135147394	2	B naive._.MSSA_DU19-01S0003515	101034	C5orf66-AS2	Exonic
chr5	135154226	135154726	3	CD14 Mono._.MSSA_DU19-01S0003462	93702	C5orf66-AS2	Intronic
chr5	135171315	135171815	3	CD14 Mono._.HI_control_AS11-18755	76613	C5orf66-AS2	Intronic
chr5	135183721	135184221	2	NK._.MSSA_DU19-01S0003507	64207	C5orf66-AS2	Intronic
chr5	135185635	135186135	4	CD4 Naive._.HI_control_AS17-00144	62293	C5orf66-AS2	Intronic
chr5	135190572	135191072	2	CD4 TCM._.HI_control_AS14-03700	57356	C5orf66-AS2	Intronic
chr5	135191294	135191794	24	CD4 Naive._.MRSA_DU19-01S0003987	56634	C5orf66-AS2	Intronic
chr5	135192024	135192524	2	NK._.MSSA_DU19-01S0003466	55904	C5orf66-AS2	Intronic
chr5	135215274	135215774	30	CD14 Mono._.MRSA_DU19-01S0003992	32654	C5orf66-AS2	Exonic
chr5	135223914	135224414	24	CD14 Mono._.HI_control_AS14-03700	24014	C5orf66-AS2	Intronic
chr5	135226094	135226594	16	CD14 Mono._.MRSA_DU19-01S0003992	21834	C5orf66-AS2	Intronic
chr5	135227072	135227572	2	CD8 TEM._.MRSA_DU19-01S0004015	20856	C5orf66-AS2	Intronic
chr5	135230517	135231017	28	CD14 Mono._.ANTH_control_BMI0093	17411	C5orf66-AS2	Intronic
chr5	135245209	135245709	4	CD14 Mono._.MRSA_DU19-01S0003994	2719	C5orf66-AS2	Intronic
chr5	135245946	135246446	30	CD14 Mono._.HI_control_AS09-13278	1982	C5orf66-AS2	Intronic
chr5	135246798	135247298	25	CD14 Mono._.MRSA_DU19-01S0003989	1130	C5orf66-AS2	Exonic
chr5	135272055	135272555	2	CD14 Mono._.HI_control_AS09-13278	24125	C5orf66-AS2	Intronic
chr5	135272772	135273272	3	CD8 TEM._.MRSA_DU19-01S0004015	24842	C5orf66-AS2	Intronic
chr5	135305468	135305968	2	NK._.HI_control_AS11-18755	57538	C5orf66-AS2	Intronic
chr5	135308510	135309010	2	CD4 TCM._.HI_control_AS14-03700	60580	C5orf66-AS2	Intronic
chr5	135309918	135310418	2	CD16 Mono._.MSSA_DU19-01S0003453	61988	C5orf66-AS2	Intronic
chr5	135316422	135316922	2	CD4 TCM._.MSSA_DU19-01S0003453	68492	C5orf66-AS2	Intronic
chr5	135317248	135317748	3	CD14 Mono._.MSSA_DU19-01S0003515	69318	C5orf66-AS2	Intronic
chr5	135320233	135320733	2	CD16 Mono._.ANTH_control_BMI0094	72303	C5orf66-AS2	Intronic
chr5	135321193	135321693	2	CD4 Naive._.MRSA_DU19-01S0003987	73263	C5orf66-AS2	Intronic
chr5	135324213	135324713	3	CD16 Mono._.MSSA_DU19-01S0003482	75450	H2AFY	Intronic
chr5	135325231	135325731	17	CD4 Naive._.HI_control_AS17-00144	74432	H2AFY	Intronic
chr5	135325942	135326442	3	CD16 Mono._.ANTH_control_BMI0099	73721	H2AFY	Intronic
chr5	135326927	135327427	3	CD16 Mono._.MSSA_DU19-01S0003464	72736	H2AFY	Intronic
chr5	135327620	135328120	5	CD16 Mono._.ANTH_control_BMI0094	72043	H2AFY	Intronic
chr5	135328319	135328819	5	CD16 Mono._.MSSA_DU19-01S0003453	71344	H2AFY	Intronic
chr5	135329627	135330127	2	NK._.ANTH_control_BMI0101	70036	H2AFY	Intronic
chr5	135330627	135331127	6	CD16 Mono._.MRSA_DU19-01S0003978	69036	H2AFY	Intronic
chr5	135332487	135332987	2	B memory._.ANTH_control_BWJ0023	67176	H2AFY	Intronic
chr5	135334670	135335170	2	CD4 TCM._.HI_control_AS14-03700	64993	H2AFY	Exonic
chr5	135335831	135336331	4	CD16 Mono._.ANTH_control_BMI0101	63832	H2AFY	Intronic
chr5	135336816	135337316	5	CD16 Mono._.ANTH_control_BMI0095	62847	H2AFY	Intronic
chr5	135337384	135337884	5	CD16 Mono._.MSSA_DU19-01S0003482	62279	H2AFY	Intronic
chr5	135338878	135339378	2	CD16 Mono._.ANTH_control_BMI0095	60785	H2AFY	Intronic
chr5	135340811	135341311	2	CD4 Naive._.HI_control_AS17-00144	58852	H2AFY	Intronic
chr5	135341741	135342241	2	CD4 Naive._.MSSA_DU19-01S0003509	57922	H2AFY	Intronic
chr5	135345847	135346347	7	B naive._.ANTH_control_BMI0094	53816	H2AFY	Exonic
chr5	135346606	135347106	4	B naive._.ANTH_control_BMI0094	53057	H2AFY	Exonic
chr5	135350173	135350673	2	CD4 Naive._.MSSA_DU19-01S0004017	49490	H2AFY	Intronic
chr5	135359297	135359797	4	CD16 Mono._.MSSA_DU19-01S0003464	40366	H2AFY	Exonic
chr5	135360371	135360871	3	NK._.MSSA_DU19-01S0004017	39292	H2AFY	Exonic
chr5	135368128	135368628	2	CD16 Mono._.MRSA_DU19-01S0003542	31535	H2AFY	Intronic
chr5	135368889	135369389	2	CD16 Mono._.ANTH_control_BMI0094	30774	H2AFY	Intronic
chr5	135371307	135371807	2	B naive._.ANTH_control_BMI0093	28356	H2AFY	Intronic
chr5	135372443	135372943	7	CD16 Mono._.MSSA_DU19-01S0003482	27220	H2AFY	Intronic
chr5	135373597	135374097	5	CD4 TCM._.HI_control_AS17-00144	26066	H2AFY	Intronic
chr5	135377246	135377746	12	CD14 Mono._.MRSA_DU19-01S0004015	22417	H2AFY	Intronic
chr5	135377785	135378285	10	CD16 Mono._.ANTH_control_BMI0095	21878	H2AFY	Intronic
chr5	135379263	135379763	2	CD16 Mono._.MSSA_DU19-01S0003464	20400	H2AFY	Intronic
chr5	135383246	135383746	5	CD14 Mono._.MRSA_DU19-01S0003978	16417	H2AFY	Intronic
chr5	135384835	135385335	2	NK._.MSSA_DU19-01S0004017	14828	H2AFY	Intronic
chr5	135386058	135386558	28	CD14 Mono._.MSSA_DU19-01S0003462	13605	H2AFY	Intronic
chr5	135386991	135387491	22	CD16 Mono._.MSSA_DU19-01S0003482	12672	H2AFY	Intronic
chr5	135387561	135388061	11	CD14 Mono._.MRSA_DU19-01S0003987	12102	H2AFY	Intronic
chr5	135391073	135391573	3	CD14 Mono._.MSSA_DU19-01S0003509	8590	H2AFY	Intronic
chr5	135392151	135392651	31	CD14 Mono._.MSSA_DU19-01S0003462	7512	H2AFY	Intronic
chr5	135393197	135393697	22	CD16 Mono._.ANTH_control_BMI0101	6466	H2AFY	Intronic
chr5	135393741	135394241	13	CD14 Mono._.MSSA_DU19-01S0003509	5922	H2AFY	Intronic
chr5	135395418	135395918	21	CD14 Mono._.MRSA_DU19-01S0003987	4245	H2AFY	Intronic
chr5	135396303	135396803	2	cDC2._.ANTH_control_BWJ0023	3360	H2AFY	Intronic
chr5	135397049	135397549	7	CD14 Mono._.MSSA_DU19-01S0003462	2614	H2AFY	Intronic
chr5	135397712	135398212	8	CD14 Mono._.MRSA_DU19-01S0003987	1951	H2AFY	Intronic
chr5	135398415	135398915	20	NK._.ANTH_control_BMI0101	1248	H2AFY	Intronic
chr5	135399076	135399576	22	CD16 Mono._.MSSA_DU19-01S0003509	587	H2AFY	Exonic
chr5	135399728	135400228	6	CD16 Mono._.ANTH_control_BMI0095	63	H2AFY	Promoter
chr5	135403784	135404284	3	CD4 TCM._.MRSA_DU19-01S0003987	4119	H2AFY	Distal
chr5	135423441	135423941	15	CD16 Mono._.ANTH_control_BMI0094	23656	DCANP1	Distal
chr5	135426038	135426538	15	CD4 Naive._.HI_control_AS17-00144	21059	DCANP1	Distal
chr5	135433549	135434049	21	CD14 Mono._.MRSA_DU19-01S0003989	13548	DCANP1	Distal
chr5	135434101	135434601	28	CD14 Mono._.MSSA_DU19-01S0003509	12996	DCANP1	Distal
chr5	135437444	135437944	26	CD14 Mono._.MRSA_DU19-01S0003994	9653	DCANP1	Distal
chr5	135438062	135438562	5	CD14 Mono._.MSSA_DU19-01S0003527	9035	DCANP1	Distal
chr5	135438836	135439336	4	CD14 Mono._.MRSA_DU19-01S0003978	8261	DCANP1	Distal
chr5	135441218	135441718	7	CD14 Mono._.MSSA_DU19-01S0003509	5879	DCANP1	Distal
chr5	135444259	135444759	10	CD14 Mono._.HI_control_AS09-13278	2838	DCANP1	Exonic
chr5	135445515	135446015	14	CD14 Mono._.ANTH_control_BMI0093	1582	DCANP1	Exonic
chr5	135452108	135452608	7	CD14 Mono._.HI_control_AS14-03700	40	TIFAB	Promoter
chr5	135456178	135456678	4	cDC2._.ANTH_control_BWJ0023	4028	TIFAB	Distal
chr5	135457409	135457909	14	CD16 Mono._.ANTH_control_BMI0093	5259	TIFAB	Distal
chr5	135462171	135462671	21	CD4 TCM._.MSSA_DU19-01S0003453	10021	TIFAB	Distal
chr5	135466062	135466562	28	CD14 Mono._.HI_control_AS09-13278	13912	TIFAB	Distal
chr5	135473820	135474320	2	CD4 Naive._.MRSA_DU19-01S0003987	21670	TIFAB	Distal
chr5	135478343	135478843	2	CD4 TCM._.MRSA_DU19-01S0003987	26193	TIFAB	Distal
chr5	135481400	135481900	4	cDC2._.ANTH_control_BMI0099	29250	TIFAB	Distal
chr5	135484527	135485027	3	CD4 TCM._.MRSA_DU19-01S0003987	32377	TIFAB	Distal
chr5	135490189	135490689	5	CD14 Mono._.MRSA_DU19-01S0003987	38039	TIFAB	Distal
chr5	135491360	135491860	2	CD4 Naive._.HI_control_AS17-00144	39210	TIFAB	Distal
chr5	135492227	135492727	11	CD14 Mono._.MRSA_DU19-01S0003542	40077	TIFAB	Distal
chr5	135493415	135493915	24	CD14 Mono._.MRSA_DU19-01S0003989	41265	TIFAB	Distal
chr5	135496189	135496689	2	CD4 TCM._.HI_control_AS09-13278	39509	NEUROG1	Distal
chr5	135502845	135503345	2	CD4 TCM._.HI_control_AS17-00144	32853	NEUROG1	Distal
chr5	135506986	135507486	2	NK._.ANTH_control_BMI0101	28712	NEUROG1	Distal
chr5	135514168	135514668	2	CD8 TEM._.MRSA_DU19-01S0003994	21530	NEUROG1	Distal
chr5	135522664	135523164	2	CD8 TEM._.HI_control_AS09-13278	13034	NEUROG1	Distal
chr5	135523179	135523679	2	NK._.ANTH_control_BMI0101	12519	NEUROG1	Distal
chr5	135523982	135524482	2	NK._.ANTH_control_BMI0101	11716	NEUROG1	Distal
chr5	135526155	135526655	2	CD4 Naive._.MSSA_DU19-01S0004017	9543	NEUROG1	Distal
chr5	135531965	135532465	3	CD16 Mono._.MSSA_DU19-01S0003482	3733	NEUROG1	Distal
chr5	135534950	135535450	4	CD14 Mono._.MSSA_DU19-01S0003509	748	NEUROG1	Exonic
chr5	135542999	135543499	3	CD8 TEM._.ANTH_control_BMI0095	7299	NEUROG1	Distal
chr5	135543694	135544194	24	CD14 Mono._.ANTH_control_BWJ0023	7994	NEUROG1	Distal
chr5	135544342	135544842	2	CD4 Naive._.MSSA_DU19-01S0004017	8642	NEUROG1	Distal
chr5	135550297	135550797	3	CD4 TCM._.HI_control_AS14-03700	14597	NEUROG1	Distal
chr5	135551766	135552266	7	CD4 Naive._.MRSA_DU19-01S0003992	16066	NEUROG1	Distal
chr5	135559294	135559794	7	CD14 Mono._.MSSA_DU19-01S0003509	19734	CXCL14	Distal
chr5	135560729	135561229	29	CD14 Mono._.MRSA_DU19-01S0003992	18299	CXCL14	Distal
chr5	135563955	135564455	2	CD8 TEM._.HI_control_AS09-13278	15073	CXCL14	Distal
chr5	135566062	135566562	12	CD4 Naive._.HI_control_AS17-00144	12966	CXCL14	Distal
chr5	135567729	135568229	2	CD8 TEM._.MRSA_DU19-01S0003987	11299	CXCL14	Distal
chr5	135568633	135569133	2	CD4 Naive._.MRSA_DU19-01S0003992	10395	CXCL14	Distal
chr5	135569693	135570193	2	CD8 TEM._.HI_control_AS09-13278	9335	CXCL14	Distal
chr5	135571769	135572269	3	cDC2._.Other	7259	CXCL14	Intronic
chr5	135572666	135573166	2	NK._.HI_control_AS17-00144	6362	CXCL14	Intronic
chr5	135578783	135579283	29	CD14 Mono._.HI_control_AS14-03700	245	CXCL14	Exonic
chr5	135585284	135585784	3	CD4 Naive._.MRSA_DU19-01S0003992	6254	CXCL14	Distal
chr5	135589132	135589632	3	cDC2._.ANTH_control_BMI0099	10102	CXCL14	Distal
chr5	135591313	135591813	2	CD4 Naive._.MRSA_DU19-01S0003987	12283	CXCL14	Distal
chr5	135592653	135593153	2	CD4 TCM._.HI_control_AS09-13278	13623	CXCL14	Distal
chr5	135600897	135601397	5	CD14 Mono._.HI_control_AS11-18755	21867	CXCL14	Distal
chr5	135602973	135603473	2	NK._.HI_control_AS11-18755	23943	CXCL14	Distal
chr5	135603639	135604139	2	NK._.MSSA_DU19-01S0003492	24609	CXCL14	Distal
chr5	135606068	135606568	2	NK._.HI_control_AS11-18755	27038	CXCL14	Distal
chr5	135607897	135608397	2	NK._.HI_control_AS11-18755	28867	CXCL14	Distal
chr5	135608618	135609118	3	NK._.ANTH_control_BMI0101	29588	CXCL14	Distal
chr5	135623689	135624189	2	CD4 Naive._.HI_control_AS17-00144	29995	LINC01959	Distal
chr5	135625349	135625849	2	NK._.HI_control_AS17-00144	28335	LINC01959	Distal
chr5	135642551	135643051	2	cDC2._.Other	11133	LINC01959	Distal
chr5	135647519	135648019	2	CD4 TCM._.MSSA_DU19-01S0003482	6165	LINC01959	Distal
chr5	135669471	135669971	2	CD4 Naive._.HI_control_AS17-00144	15785	LINC01959	Distal
chr5	135671773	135672273	2	CD8 TEM._.MRSA_DU19-01S0004015	18087	LINC01959	Distal
chr5	135678627	135679127	5	CD14 Mono._.MSSA_DU19-01S0003462	24941	LINC01959	Distal
chr5	135705886	135706386	4	CD14 Mono._.MRSA_DU19-01S0003994	52200	LINC01959	Distal
chr5	135720531	135721031	2	NK._.MRSA_DU19-01S0004011	66845	LINC01959	Distal
chr5	135729429	135729929	2	cDC2._.ANTH_control_BWJ0023	73395	MIR5692C1	Distal
chr5	135738212	135738712	2	CD4 Naive._.MRSA_DU19-01S0003987	64612	MIR5692C1	Distal
chr5	135750476	135750976	2	CD14 Mono._.MRSA_DU19-01S0004013	52348	MIR5692C1	Distal
chr5	135764967	135765467	2	CD4 Naive._.HI_control_AS09-13278	37857	MIR5692C1	Distal
chr5	135771553	135772053	2	CD14 Mono._.MRSA_DU19-01S0003994	31271	MIR5692C1	Distal
chr5	135785754	135786254	2	CD16 Mono._.MRSA_DU19-01S0003978	17070	MIR5692C1	Distal
chr5	135821487	135821987	2	CD16 Mono._.ANTH_control_BMI0095	12911	SLC25A48	Distal
chr5	135824268	135824768	2	CD16 Mono._.ANTH_control_BMI0095	10130	SLC25A48	Distal
chr5	135825519	135826019	2	CD4 TCM._.MSSA_DU19-01S0003527	8879	SLC25A48	Distal
chr5	135830037	135830537	8	CD14 Mono._.MSSA_DU19-01S0003466	4361	SLC25A48	Distal
chr5	135834369	135834869	6	CD14 Mono._.MRSA_DU19-01S0003994	29	SLC25A48	Promoter
chr5	135842457	135842957	2	CD4 Naive._.MRSA_DU19-01S0003994	8057	SLC25A48	Intronic
chr5	135846176	135846676	2	CD4 Naive._.ANTH_control_BMI0095	11776	SLC25A48	Intronic
chr5	135861529	135862029	3	cDC2._.ANTH_control_BMI0099	27129	SLC25A48	Intronic
chr5	135873932	135874432	2	CD8 TEM._.HI_control_AS13-08590	21644	IL9	Intronic
chr5	135874668	135875168	2	CD8 TEM._.HI_control_AS13-08590	20908	IL9	Exonic
chr5	135876125	135876625	5	CD14 Mono._.MRSA_DU19-01S0003994	19451	IL9	Exonic
chr5	135877740	135878240	2	CD8 TEM._.HI_control_AS13-08590	17836	IL9	Intronic
chr5	135878485	135878985	2	CD8 TEM._.HI_control_AS13-08590	17091	IL9	Intronic
chr5	135887307	135887807	13	CD4 Naive._.MRSA_DU19-01S0003992	8269	IL9	Intronic
chr5	135890806	135891306	2	CD4 TCM._.MRSA_DU19-01S0003992	4770	IL9	Distal
chr5	135914085	135914585	5	CD4 TCM._.ANTH_control_BWJ0023	18507	IL9	Distal
chr5	135916501	135917001	12	CD8 TEM._.HI_control_AS14-03700	20923	IL9	Distal
chr5	135930127	135930627	2	B naive._.MSSA_DU19-01S0003464	24656	LECT2	Intronic
chr5	135944945	135945445	8	CD14 Mono._.MRSA_DU19-01S0003992	9838	LECT2	Intronic
chr5	135955495	135955995	2	cDC2._.Other	710	LECT2	Promoter
chr5	135973821	135974321	3	CD14 Mono._.MRSA_DU19-01S0003994	19036	LECT2	Distal
chr5	135977338	135977838	31	CD14 Mono._.MRSA_DU19-01S0003992	22553	LECT2	Distal
chr5	135990561	135991061	9	CD14 Mono._.MRSA_DU19-01S0003994	35776	LECT2	Distal
chr5	135999355	135999855	30	CD14 Mono._.MRSA_DU19-01S0003992	29289	TGFBI	Distal
chr5	136000864	136001364	28	CD14 Mono._.MRSA_DU19-01S0003987	27780	TGFBI	Distal
chr5	136001570	136002070	21	CD16 Mono._.MSSA_DU19-01S0003527	27074	TGFBI	Distal
chr5	136004294	136004794	2	CD14 Mono._.MRSA_DU19-01S0003542	24350	TGFBI	Distal
chr5	136011332	136011832	16	CD14 Mono._.MRSA_DU19-01S0003992	17312	TGFBI	Distal
chr5	136011987	136012487	30	CD14 Mono._.MRSA_DU19-01S0003992	16657	TGFBI	Distal
chr5	136012761	136013261	8	CD14 Mono._.MRSA_DU19-01S0003987	15883	TGFBI	Distal
chr5	136016154	136016654	4	CD14 Mono._.MRSA_DU19-01S0003987	12490	TGFBI	Distal
chr5	136017195	136017695	23	CD14 Mono._.MRSA_DU19-01S0003542	11449	TGFBI	Distal
chr5	136020349	136020849	31	CD14 Mono._.MRSA_DU19-01S0003992	8295	TGFBI	Distal
chr5	136020913	136021413	23	CD14 Mono._.MRSA_DU19-01S0003542	7731	TGFBI	Distal
chr5	136024161	136024661	21	CD14 Mono._.MRSA_DU19-01S0003992	4483	TGFBI	Distal
chr5	136027327	136027827	2	CD4 Naive._.MRSA_DU19-01S0003987	1317	TGFBI	Promoter
chr5	136028225	136028725	7	NK._.ANTH_control_BMI0101	419	TGFBI	Promoter
chr5	136028744	136029244	30	CD14 Mono._.MRSA_DU19-01S0003992	98	TGFBI	Promoter
chr5	136029384	136029884	10	CD14 Mono._.MRSA_DU19-01S0003992	738	TGFBI	Intronic
chr5	136030993	136031493	2	CD4 Naive._.HI_control_AS11-18755	2347	TGFBI	Intronic
chr5	136031745	136032245	2	CD4 TCM._.MSSA_DU19-01S0003527	3099	TGFBI	Intronic
chr5	136033673	136034173	6	CD16 Mono._.ANTH_control_BMI0093	5027	TGFBI	Intronic
chr5	136034359	136034859	16	CD16 Mono._.ANTH_control_BMI0101	5713	TGFBI	Intronic
chr5	136036545	136037045	7	NK._.HI_control_AS11-18755	7899	TGFBI	Intronic
chr5	136037241	136037741	29	CD4 TCM._.HI_control_AS09-13278	8595	TGFBI	Intronic
chr5	136037793	136038293	2	CD4 TCM._.HI_control_AS09-13278	9147	TGFBI	Intronic
chr5	136042695	136043195	5	CD14 Mono._.MSSA_DU19-01S0003515	14049	TGFBI	Intronic
chr5	136047737	136048237	5	CD16 Mono._.MRSA_DU19-01S0003987	19091	TGFBI	Exonic
chr5	136051940	136052440	3	CD14 Mono._.ANTH_control_BWJ0023	23294	TGFBI	Intronic
chr5	136052581	136053081	2	NK._.HI_control_AS11-18755	23935	TGFBI	Intronic
chr5	136055697	136056197	2	CD16 Mono._.MSSA_DU19-01S0003482	24649	VTRNA2-1	Intronic
chr5	136057192	136057692	2	CD16 Mono._.MRSA_DU19-01S0003987	23154	VTRNA2-1	Intronic
chr5	136057942	136058442	2	CD16 Mono._.ANTH_control_BMI0101	22404	VTRNA2-1	Intronic
chr5	136061338	136061838	2	CD4 TCM._.HI_control_AS09-13278	19008	VTRNA2-1	Intronic
chr5	136062476	136062976	7	CD4 TCM._.ANTH_control_BMI0093	17870	VTRNA2-1	Intronic
chr5	136063051	136063551	2	CD8 TEM._.HI_control_AS13-08590	17295	VTRNA2-1	Exonic
chr5	136066615	136067115	2	NK._.MSSA_DU19-01S0003492	13731	VTRNA2-1	Distal
chr5	136070177	136070677	2	NK._.HI_control_AS11-18755	10169	VTRNA2-1	Distal
chr5	136075851	136076351	2	CD16 Mono._.ANTH_control_BMI0094	4495	VTRNA2-1	Distal
chr5	136078975	136079475	2	MAIT._.MSSA_DU19-01S0003464	1371	VTRNA2-1	Distal
chr5	136079840	136080340	4	CD4 Naive._.MSSA_DU19-01S0004017	506	VTRNA2-1	Distal
chr5	136080411	136080911	31	CD14 Mono._.HI_control_AS14-03700	63	VTRNA2-1	Promoter
chr5	136080960	136081460	4	CD4 Naive._.HI_control_AS17-00144	612	VTRNA2-1	Promoter
chr5	136082392	136082892	23	CD14 Mono._.MRSA_DU19-01S0003992	2044	VTRNA2-1	Distal
chr5	136088495	136088995	2	NK._.MRSA_DU19-01S0004013	8147	VTRNA2-1	Distal
chr5	136090371	136090871	2	CD14 Mono._.MRSA_DU19-01S0003994	10023	VTRNA2-1	Distal
chr5	136096390	136096890	2	NK._.MRSA_DU19-01S0004011	16042	VTRNA2-1	Distal
chr5	136110270	136110770	2	NK._.HI_control_AS11-18755	22324	SMAD5	Distal
chr5	136113095	136113595	2	CD4 Naive._.HI_control_AS17-00144	19499	SMAD5	Distal
chr5	136117219	136117719	2	CD4 Naive._.HI_control_AS17-00144	15375	SMAD5	Distal
chr5	136118236	136118736	2	B naive._.HI_control_AS11-18755	14358	SMAD5	Distal
chr5	136119171	136119671	2	CD4 Naive._.HI_control_AS17-00144	13423	SMAD5	Distal
chr5	136119855	136120355	2	CD4 Naive._.HI_control_AS17-00144	12739	SMAD5	Distal
chr5	136130534	136131034	2	CD4 Naive._.HI_control_AS17-00144	2060	SMAD5	Intronic
chr5	136131995	136132495	2	MAIT._.HI_control_AS11-18755	599	SMAD5	Promoter
chr5	136132557	136133057	31	CD14 Mono._.HI_control_AS09-13278	37	SMAD5	Promoter
chr5	136133109	136133609	16	CD14 Mono._.MRSA_DU19-01S0003994	513	SMAD5	Exonic
chr5	136133617	136134117	15	CD14 Mono._.MRSA_DU19-01S0003542	1021	SMAD5	Exonic
chr5	136138871	136139371	2	NK._.MRSA_DU19-01S0004013	4230	SMAD5-AS1	Intronic
chr5	136173972	136174472	2	B naive._.ANTH_control_BMI0099	18911	SMIM32	Intronic
chr5	136191539	136192039	3	CD14 Mono._.MRSA_DU19-01S0003992	1344	SMIM32	Exonic
chr5	136193189	136193689	2	NK._.MSSA_DU19-01S0003527	304	SMIM32	Promoter
chr5	136194570	136195070	2	NK._.MSSA_DU19-01S0003492	1685	SMIM32	Promoter
chr5	136195336	136195836	2	CD4 Naive._.HI_control_AS17-00144	2451	SMIM32	Distal
chr5	136198784	136199284	2	CD14 Mono._.ANTH_control_BMI0101	5899	SMIM32	Distal
chr5	136200838	136201338	2	CD4 Naive._.HI_control_AS17-00144	7953	SMIM32	Distal
chr5	136205894	136206394	3	CD4 Naive._.MRSA_DU19-01S0003994	13009	SMIM32	Distal
chr5	136212106	136212606	3	CD16 Mono._.ANTH_control_BMI0093	19221	SMIM32	Distal
chr5	136214281	136214781	2	CD4 Naive._.HI_control_AS17-00144	21396	SMIM32	Intronic
chr5	136219285	136219785	2	CD16 Mono._.Other	26400	SMIM32	Intronic
chr5	136224129	136224629	2	CD4 Naive._.Other	31244	SMIM32	Intronic
chr5	136242609	136243109	3	NK_CD56bright._.1	49724	SMIM32	Intronic
chr5	136245695	136246195	2	CD8 TEM._.MSSA_DU19-01S0003482	52810	SMIM32	Intronic
chr5	136268274	136268774	2	CD4 Naive._.MSSA_DU19-01S0003492	35232	TRPC7-AS2	Intronic
chr5	136273333	136273833	2	CD4 TCM._.MSSA_DU19-01S0003453	30173	TRPC7-AS2	Intronic
chr5	136309928	136310428	2	cDC2._.Other	6420	TRPC7-AS2	Intronic
chr5	136315409	136315909	2	CD4 Naive._.MSSA_DU19-01S0003453	11901	TRPC7-AS2	Exonic
chr5	136318521	136319021	2	CD4 TCM._.MSSA_DU19-01S0004017	15013	TRPC7-AS2	Intronic
chr5	136356114	136356614	2	CD4 Naive._.MRSA_DU19-01S0003992	9172	TRPC7	Intronic
chr5	136356801	136357301	3	CD8 TEM._.MSSA_DU19-01S0003462	8485	TRPC7	Exonic
chr5	136357652	136358152	2	NK._.ANTH_control_BMI0101	7634	TRPC7	Intronic
chr5	136400160	136400660	2	CD4 TCM._.HI_control_AS17-00144	34872	TRPC7	Distal
chr5	136421878	136422378	3	NK._.HI_control_AS11-18755	56590	TRPC7	Distal
chr5	136424852	136425352	2	CD14 Mono._.MRSA_DU19-01S0003989	59564	TRPC7	Distal
chr5	136427060	136427560	2	B naive._.MSSA_DU19-01S0003507	61772	TRPC7	Distal
chr5	136432346	136432846	2	CD4 TCM._.MRSA_DU19-01S0003987	67058	TRPC7	Distal
chr5	136444089	136444589	2	CD4 Naive._.HI_control_AS17-00144	78801	TRPC7	Distal
chr5	136458626	136459126	2	CD8 TEM._.MRSA_DU19-01S0004015	93338	TRPC7	Distal
chr5	136463750	136464250	2	CD8 TEM._.MRSA_DU19-01S0004015	98462	TRPC7	Distal
chr5	136475540	136476040	2	CD8 TEM._.MRSA_DU19-01S0003987	110252	TRPC7	Distal
chr5	136518149	136518649	2	NK._.HI_control_AS11-18755	152861	TRPC7	Distal
chr5	136519074	136519574	2	CD4 TCM._.ANTH_control_BMI0093	153786	TRPC7	Distal
chr5	136544345	136544845	2	MAIT._.MSSA_DU19-01S0003462	179057	TRPC7	Distal
chr5	136563542	136564042	22	CD4 TCM._.HI_control_AS09-13278	198254	TRPC7	Distal
chr5	136565003	136565503	20	CD4 TCM._.MSSA_DU19-01S0003453	199715	TRPC7	Distal
chr5	136606901	136607401	3	CD14 Mono._.HI_control_AS09-13278	241613	TRPC7	Distal
chr5	136613152	136613652	2	Platelet._.1	247864	TRPC7	Distal
chr5	136619954	136620454	3	Platelet._.MRSA_DU19-01S0003542	254666	TRPC7	Distal
chr5	136624991	136625491	2	B naive._.HI_control_AS11-18755	259703	TRPC7	Distal
chr5	136630635	136631135	2	CD8 TEM._.MRSA_DU19-01S0004015	265347	TRPC7	Distal
chr5	136631197	136631697	2	Platelet._.MRSA_DU19-01S0004015	265909	TRPC7	Distal
chr5	136652482	136652982	2	NK._.MSSA_DU19-01S0004017	287194	TRPC7	Distal
chr5	136659801	136660301	2	CD8 TEM._.MSSA_DU19-01S0003462	294513	TRPC7	Distal
chr5	136666847	136667347	2	NK._.ANTH_control_BMI0101	301559	TRPC7	Distal
chr5	136667456	136667956	2	NK._.MSSA_DU19-01S0003492	302168	TRPC7	Distal
chr5	136675449	136675949	2	CD8 TEM._.MSSA_DU19-01S0003509	310161	TRPC7	Distal
chr5	136686202	136686702	2	CD8 TEM._.ANTH_control_BMI0095	320914	TRPC7	Distal
chr5	136722794	136723294	2	CD4 Naive._.HI_control_AS14-03700	357506	TRPC7	Distal
chr5	136726089	136726589	2	CD8 TEM._.MRSA_DU19-01S0004015	360801	TRPC7	Distal
chr5	136736965	136737465	2	B naive._.HI_control_AS11-18755	371677	TRPC7	Distal
chr5	136739324	136739824	2	B naive._.HI_control_AS11-18755	374036	TRPC7	Distal
chr5	136763568	136764068	2	CD4 Naive._.HI_control_AS17-00144	398280	TRPC7	Distal
chr5	136765347	136765847	3	CD4 Naive._.MSSA_DU19-01S0003507	400059	TRPC7	Distal
chr5	136770016	136770516	2	B naive._.HI_control_AS11-18755	404728	TRPC7	Distal
chr5	136795179	136795679	2	CD4 Naive._.MSSA_DU19-01S0003453	429891	TRPC7	Distal
chr5	136799956	136800456	3	CD14 Mono._.MRSA_DU19-01S0003992	434668	TRPC7	Distal
chr5	136813629	136814129	2	CD4 TCM._.MSSA_DU19-01S0004017	448341	TRPC7	Distal
chr5	136816602	136817102	2	B naive._.MSSA_DU19-01S0003515	451314	TRPC7	Distal
chr5	136938200	136938700	2	NK._.HI_control_AS11-18755	572912	TRPC7	Distal
chr5	136956074	136956574	2	B naive._.ANTH_control_BMI0093	590786	TRPC7	Distal
chr5	136985506	136986006	2	NK._.ANTH_control_BMI0101	612622	SPOCK1	Intronic
chr5	137025836	137026336	2	NK._.HI_control_AS11-18755	572292	SPOCK1	Intronic
chr5	137031346	137031846	2	CD4 Naive._.HI_control_AS14-03700	566782	SPOCK1	Intronic
chr5	137035429	137035929	2	NK._.MRSA_DU19-01S0004011	562699	SPOCK1	Intronic
chr5	137036579	137037079	2	CD8 TEM._.MRSA_DU19-01S0004015	561549	SPOCK1	Intronic
chr5	137070311	137070811	2	NK._.MSSA_DU19-01S0003507	527817	SPOCK1	Intronic
chr5	137075104	137075604	2	CD4 Naive._.ANTH_control_BWJ0023	523024	SPOCK1	Intronic
chr5	137078636	137079136	2	B memory._.ANTH_control_BWJ0023	519492	SPOCK1	Intronic
chr5	137092486	137092986	3	CD14 Mono._.MRSA_DU19-01S0003987	505642	SPOCK1	Intronic
chr5	137097596	137098096	2	CD4 Naive._.MRSA_DU19-01S0003992	500532	SPOCK1	Intronic
chr5	137122881	137123381	2	CD16 Mono._.MSSA_DU19-01S0003482	475247	SPOCK1	Intronic
chr5	137138183	137138683	2	CD4 Naive._.MRSA_DU19-01S0003994	459945	SPOCK1	Intronic
chr5	137169683	137170183	2	CD14 Mono._.MSSA_DU19-01S0003492	428445	SPOCK1	Intronic
chr5	137186183	137186683	2	CD8 TEM._.MRSA_DU19-01S0004015	411945	SPOCK1	Intronic
chr5	137191756	137192256	2	CD16 Mono._.MSSA_DU19-01S0003453	406372	SPOCK1	Intronic
chr5	137194393	137194893	2	CD8 TEM._.MSSA_DU19-01S0003507	403735	SPOCK1	Intronic
chr5	137195296	137195796	2	CD8 TEM._.HI_control_AS11-18755	402832	SPOCK1	Intronic
chr5	137195903	137196403	3	CD8 TEM._.MRSA_DU19-01S0004015	402225	SPOCK1	Intronic
chr5	137200523	137201023	2	CD8 TEM._.MRSA_DU19-01S0004015	397605	SPOCK1	Intronic
chr5	137234411	137234911	2	CD8 TEM._.MRSA_DU19-01S0003994	363717	SPOCK1	Intronic
chr5	137236058	137236558	3	CD8 TEM._.MRSA_DU19-01S0003994	362070	SPOCK1	Intronic
chr5	137236995	137237495	2	CD8 TEM._.MRSA_DU19-01S0003994	361133	SPOCK1	Intronic
chr5	137256818	137257318	2	CD8 TEM._.HI_control_AS09-13278	341310	SPOCK1	Intronic
chr5	137257485	137257985	2	CD8 TEM._.HI_control_AS09-13278	340643	SPOCK1	Intronic
chr5	137287967	137288467	2	NK._.HI_control_AS17-00144	310161	SPOCK1	Intronic
chr5	137296558	137297058	2	CD4 Naive._.MSSA_DU19-01S0003507	301570	SPOCK1	Intronic
chr5	137297394	137297894	2	CD8 TEM._.HI_control_AS09-13278	300734	SPOCK1	Intronic
chr5	137317058	137317558	2	CD8 TEM._.MRSA_DU19-01S0004015	281070	SPOCK1	Intronic
chr5	137320350	137320850	7	CD16 Mono._.ANTH_control_BMI0094	277778	SPOCK1	Intronic
chr5	137331872	137332372	2	B naive._.MSSA_DU19-01S0003515	266256	SPOCK1	Intronic
chr5	137336449	137336949	2	CD8 TEM._.MRSA_DU19-01S0003987	261679	SPOCK1	Intronic
chr5	137337040	137337540	2	CD8 TEM._.MRSA_DU19-01S0003987	261088	SPOCK1	Intronic
chr5	137343013	137343513	2	CD4 Naive._.HI_control_AS14-03700	255115	SPOCK1	Intronic
chr5	137344660	137345160	5	CD14 Mono._.HI_control_AS09-13278	253468	SPOCK1	Intronic
chr5	137354493	137354993	2	CD8 TEM._.MRSA_DU19-01S0004015	243635	SPOCK1	Intronic
chr5	137355642	137356142	2	CD4 TCM._.MRSA_DU19-01S0003994	242486	SPOCK1	Intronic
chr5	137371999	137372499	3	CD14 Mono._.MSSA_DU19-01S0004017	226129	SPOCK1	Intronic
chr5	137372699	137373199	6	CD16 Mono._.ANTH_control_BMI0095	225429	SPOCK1	Intronic
chr5	137392027	137392527	2	CD16 Mono._.MSSA_DU19-01S0003482	206101	SPOCK1	Intronic
chr5	137462629	137463129	2	CD4 TCM._.MSSA_DU19-01S0003507	135499	SPOCK1	Intronic
chr5	137484173	137484673	2	CD8 TEM._.HI_control_AS14-03700	113955	SPOCK1	Intronic
chr5	137498438	137498938	5	CD14 Mono._.HI_control_AS09-13278	99690	SPOCK1	Intronic
chr5	137499144	137499644	29	CD14 Mono._.HI_control_AS09-13278	98984	SPOCK1	Intronic
chr5	137503361	137503861	2	CD4 Naive._.MSSA_DU19-01S0004017	94767	SPOCK1	Intronic
chr5	137506685	137507185	3	CD4 Naive._.MSSA_DU19-01S0004017	91443	SPOCK1	Intronic
chr5	137509067	137509567	2	CD4 Naive._.MRSA_DU19-01S0003987	89061	SPOCK1	Intronic
chr5	137513652	137514152	2	CD4 Naive._.MRSA_DU19-01S0003994	84476	SPOCK1	Intronic
chr5	137544536	137545036	2	CD4 Naive._.MSSA_DU19-01S0004017	53592	SPOCK1	Intronic
chr5	137563795	137564295	27	CD14 Mono._.HI_control_AS14-03700	34333	SPOCK1	Intronic
chr5	137564305	137564805	19	CD14 Mono._.MRSA_DU19-01S0003542	33823	SPOCK1	Intronic
chr5	137564985	137565485	2	CD14 Mono._.MRSA_DU19-01S0003992	33143	SPOCK1	Intronic
chr5	137570010	137570510	7	NK._.ANTH_control_BMI0093	28118	SPOCK1	Intronic
chr5	137575753	137576253	4	CD14 Mono._.MSSA_DU19-01S0003464	22375	SPOCK1	Intronic
chr5	137582177	137582677	31	CD14 Mono._.MRSA_DU19-01S0003992	15951	SPOCK1	Intronic
chr5	137583086	137583586	2	CD14 Mono._.MSSA_DU19-01S0003453	15042	SPOCK1	Intronic
chr5	137587483	137587983	2	NK._.MSSA_DU19-01S0003462	10645	SPOCK1	Intronic
chr5	137602354	137602854	2	NK._.MSSA_DU19-01S0004017	4224	SPOCK1	Distal
chr5	137613497	137613997	29	CD14 Mono._.HI_control_AS09-13278	15367	SPOCK1	Distal
chr5	137618964	137619464	2	CD4 TCM._.MRSA_DU19-01S0003987	20834	SPOCK1	Exonic
chr5	137622141	137622641	8	CD14 Mono._.MRSA_DU19-01S0003992	24011	SPOCK1	Intronic
chr5	137622752	137623252	31	CD14 Mono._.HI_control_AS11-18755	24622	SPOCK1	Intronic
chr5	137629480	137629980	21	CD4 TCM._.ANTH_control_BMI0093	17942	MIR874	Exonic
chr5	137649395	137649895	3	CD16 Mono._.MSSA_DU19-01S0003492	1971	MIR874	Promoter
chr5	137656497	137656997	2	MAIT._.ANTH_control_BMI0101	9073	MIR874	Intronic
chr5	137660272	137660772	27	CD4 TCM._.ANTH_control_BMI0093	12848	MIR874	Intronic
chr5	137666130	137666630	24	CD4 Naive._.MRSA_DU19-01S0003987	18706	MIR874	Intronic
chr5	137692187	137692687	2	CD4 Naive._.MRSA_DU19-01S0003987	43652	KLHL3	Exonic
chr5	137695850	137696350	17	CD4 Naive._.ANTH_control_BMI0093	39989	KLHL3	Intronic
chr5	137696418	137696918	10	CD4 TCM._.HI_control_AS09-13278	39421	KLHL3	Intronic
chr5	137703013	137703513	2	CD8 TEM._.MRSA_DU19-01S0004015	32826	KLHL3	Intronic
chr5	137714903	137715403	2	cDC2._.Other	20936	KLHL3	Intronic
chr5	137734195	137734695	5	NK._.ANTH_control_BMI0093	1644	KLHL3	Intronic
chr5	137735333	137735833	21	CD14 Mono._.HI_control_AS14-03700	506	KLHL3	Intronic
chr5	137735900	137736400	5	MAIT._.MSSA_DU19-01S0003453	59	KLHL3	Promoter
chr5	137737033	137737533	3	CD8 Naive._.MSSA_DU19-01S0003464	1192	KLHL3	Promoter
chr5	137737609	137738109	26	CD4 Naive._.MRSA_DU19-01S0003994	1768	KLHL3	Promoter
chr5	137739429	137739929	2	CD8 TEM._.MRSA_DU19-01S0004015	3588	KLHL3	Distal
chr5	137742965	137743465	28	CD4 TCM._.MRSA_DU19-01S0003987	7124	KLHL3	Distal
chr5	137751619	137752119	14	CD8 TEM._.MRSA_DU19-01S0004015	2506	HNRNPA0	Exonic
chr5	137752168	137752668	25	CD4 TCM._.HI_control_AS09-13278	1957	HNRNPA0	Exonic
chr5	137752779	137753279	20	CD16 Mono._.MRSA_DU19-01S0003987	1346	HNRNPA0	Exonic
chr5	137753602	137754102	19	CD14 Mono._.ANTH_control_BMI0094	523	HNRNPA0	Exonic
chr5	137754198	137754698	22	CD16 Mono._.MRSA_DU19-01S0003987	71	HNRNPA0	Promoter
chr5	137754804	137755304	6	B memory._.ANTH_control_BWJ0023	677	HNRNPA0	Promoter
chr5	137778931	137779431	4	CD4 TCM._.ANTH_control_BMI0093	24804	HNRNPA0	Distal
chr5	137807533	137808033	10	B naive._.ANTH_control_BMI0094	53406	HNRNPA0	Distal
chr5	137858160	137858660	19	CD16 Mono._.ANTH_control_BMI0094	9380	MYOT	Distal
chr5	137888488	137888988	4	NK._.HI_control_AS13-08590	769	PKD2L2	Exonic
chr5	137889165	137889665	22	CD16 Mono._.MSSA_DU19-01S0003482	1446	PKD2L2	Intronic
chr5	137891730	137892230	2	B naive._.ANTH_control_BMI0099	4011	PKD2L2	Intronic
chr5	137897684	137898184	2	B naive._.ANTH_control_BMI0093	9965	PKD2L2	Intronic
chr5	137901053	137901553	4	B naive._.ANTH_control_BWJ0023	13334	PKD2L2	Intronic
chr5	137994974	137995474	30	CD14 Mono._.MRSA_DU19-01S0003978	37549	LOC100130172	Intronic
chr5	137995681	137996181	4	CD16 Mono._.ANTH_control_BMI0101	36842	LOC100130172	Intronic
chr5	137997776	137998276	16	CD14 Mono._.MSSA_DU19-01S0003462	34747	LOC100130172	Intronic
chr5	138011949	138012449	3	CD16 Mono._.MSSA_DU19-01S0003464	20574	LOC100130172	Intronic
chr5	138020919	138021419	6	CD16 Mono._.MRSA_DU19-01S0003987	11604	LOC100130172	Exonic
chr5	138028202	138028702	14	B naive._.ANTH_control_BMI0099	4321	LOC100130172	Intronic
chr5	138028885	138029385	3	CD16 Mono._.MRSA_DU19-01S0003987	3638	LOC100130172	Intronic
chr5	138029438	138029938	2	B naive._.ANTH_control_BMI0095	3085	LOC100130172	Intronic
chr5	138030405	138030905	4	CD8 TEM._.HI_control_AS11-18755	2118	LOC100130172	Intronic
chr5	138031385	138031885	2	CD4 Naive._.ANTH_control_BMI0095	1138	LOC100130172	Promoter
chr5	138032034	138032534	21	CD16 Mono._.MSSA_DU19-01S0003482	489	LOC100130172	Promoter
chr5	138032869	138033369	29	CD4 Naive._.MRSA_DU19-01S0003987	344	LOC100130172	Intronic
chr5	138033404	138033904	2	NK._.MSSA_DU19-01S0004017	879	LOC100130172	Intronic
chr5	138035902	138036402	30	CD8 TEM._.MRSA_DU19-01S0004015	3377	LOC100130172	Intronic
chr5	138042152	138042652	6	CD14 Mono._.MRSA_DU19-01S0003994	9558	FAM13B	Intronic
chr5	138061665	138062165	2	CD14 Mono._.MSSA_DU19-01S0004017	9953	FAM13B	Distal
chr5	138065059	138065559	2	CD8 TEM._.MRSA_DU19-01S0004015	13347	FAM13B	Distal
chr5	138068656	138069156	14	CD16 Mono._.MSSA_DU19-01S0003464	14985	WNT8A	Distal
chr5	138077023	138077523	8	CD4 Naive._.MRSA_DU19-01S0004011	6618	WNT8A	Distal
chr5	138081183	138081683	3	cDC2._.Other	2458	WNT8A	Distal
chr5	138092946	138093446	12	CD4 Naive._.HI_control_AS09-13278	9303	WNT8A	Distal
chr5	138093532	138094032	5	CD4 Naive._.HI_control_AS17-00144	9889	WNT8A	Distal
chr5	138102968	138103468	12	B naive._.HI_control_AS09-13278	19325	WNT8A	Distal
chr5	138113687	138114187	14	CD16 Mono._.MSSA_DU19-01S0003527	25505	NME5	Distal
chr5	138133366	138133866	25	CD4 Naive._.ANTH_control_BMI0093	5826	NME5	Intronic
chr5	138139711	138140211	6	CD14 Mono._.MRSA_DU19-01S0003542	517	NME5	Promoter
chr5	138173901	138174401	2	CD4 TCM._.MSSA_DU19-01S0003453	4567	KIF20A	Intronic
chr5	138177808	138178308	19	CD4 TCM._.MRSA_DU19-01S0003987	660	KIF20A	Promoter
chr5	138178742	138179242	22	CD16 Mono._.ANTH_control_BMI0094	5	BRD8	Promoter
chr5	138179430	138179930	4	CD8 TEM._.MSSA_DU19-01S0003492	693	BRD8	Promoter
chr5	138180151	138180651	26	CD14 Mono._.MSSA_DU19-01S0003509	1414	BRD8	Promoter
chr5	138186118	138186618	3	Platelet._.MRSA_DU19-01S0004015	7381	BRD8	Exonic
chr5	138213105	138213605	31	CD8 TEM._.MSSA_DU19-01S0003462	11	CDC23	Promoter
chr5	138222702	138223202	23	CD14 Mono._.HI_control_AS09-13278	9608	CDC23	Distal
chr5	138241381	138241881	2	NK._.MSSA_DU19-01S0003464	28287	CDC23	Distal
chr5	138241929	138242429	12	CD4 TCM._.HI_control_AS09-13278	28835	CDC23	Distal
chr5	138260477	138260977	2	CD4 Naive._.MSSA_DU19-01S0004017	13943	GFRA3	Intronic
chr5	138273838	138274338	3	CD4 TCM._.MSSA_DU19-01S0003527	582	GFRA3	Intronic
chr5	138274421	138274921	6	CD4 TCM._.MRSA_DU19-01S0003987	0	GFRA3	Promoter
chr5	138278530	138279030	2	B naive._.MSSA_DU19-01S0003507	4108	GFRA3	Distal
chr5	138283080	138283580	2	CD8 TEM._.MRSA_DU19-01S0004015	8658	GFRA3	Distal
chr5	138287180	138287680	16	CD14 Mono._.MSSA_DU19-01S0003507	12758	GFRA3	Intronic
chr5	138305669	138306169	2	Platelet._.MRSA_DU19-01S0003542	26015	FAM53C	Intronic
chr5	138331196	138331696	10	CD4 TCM._.MSSA_DU19-01S0003453	488	FAM53C	Promoter
chr5	138331759	138332259	27	NK._.MSSA_DU19-01S0003492	73	FAM53C	Promoter
chr5	138336984	138337484	13	CD4 TCM._.HI_control_AS09-13278	1120	CDC25C	Intronic
chr5	138337509	138338009	31	CD8 TEM._.MRSA_DU19-01S0003987	595	CDC25C	Exonic
chr5	138338020	138338520	32	CD4 TCM._.MSSA_DU19-01S0003453	84	CDC25C	Promoter
chr5	138338552	138339052	6	B naive._.ANTH_control_BMI0095	446	CDC25C	Promoter
chr5	138339410	138339910	19	CD16 Mono._.ANTH_control_BMI0093	1304	CDC25C	Promoter
chr5	138341177	138341677	2	NK._.ANTH_control_BMI0099	3071	CDC25C	Exonic
chr5	138344922	138345422	2	CD16 Mono._.ANTH_control_BMI0095	6816	CDC25C	Exonic
chr5	138346994	138347494	2	NK._.MRSA_DU19-01S0003549	5351	KDM3B	Exonic
chr5	138350885	138351385	2	CD4 TCM._.MRSA_DU19-01S0003992	1460	KDM3B	Promoter
chr5	138351737	138352237	3	CD4 TCM._.MSSA_DU19-01S0003453	608	KDM3B	Promoter
chr5	138352275	138352775	31	CD14 Mono._.MSSA_DU19-01S0003515	70	KDM3B	Promoter
chr5	138352892	138353392	26	CD8 TEM._.MSSA_DU19-01S0003462	545	KDM3B	Intronic
chr5	138353462	138353962	7	CD4 Naive._.MSSA_DU19-01S0003453	1115	KDM3B	Intronic
chr5	138354368	138354868	4	CD8 TEM._.MRSA_DU19-01S0003987	2021	KDM3B	Intronic
chr5	138354901	138355401	31	CD4 TCM._.MSSA_DU19-01S0003453	2554	KDM3B	Intronic
chr5	138369164	138369664	26	CD14 Mono._.MRSA_DU19-01S0003994	16817	KDM3B	Intronic
chr5	138369695	138370195	25	CD14 Mono._.MRSA_DU19-01S0003978	17348	KDM3B	Intronic
chr5	138370488	138370988	10	CD14 Mono._.MRSA_DU19-01S0003549	18141	KDM3B	Intronic
chr5	138377857	138378357	2	MAIT._.MSSA_DU19-01S0003464	25510	KDM3B	Intronic
chr5	138389520	138390020	2	CD4 Naive._.MRSA_DU19-01S0003987	37173	KDM3B	Intronic
chr5	138407976	138408476	8	B naive._.Other	30790	REEP2	Intronic
chr5	138410927	138411427	8	CD8 TEM._.MSSA_DU19-01S0003492	27839	REEP2	Intronic
chr5	138437559	138438059	2	CD8 Naive._.Other	1207	REEP2	Promoter
chr5	138438169	138438669	3	CD8 Naive._.ANTH_control_BMI0099	597	REEP2	Promoter
chr5	138438779	138439279	32	CD4 TCM._.MRSA_DU19-01S0003987	11	REEP2	Promoter
chr5	138439324	138439824	11	NK._.MSSA_DU19-01S0003492	556	REEP2	Intronic
chr5	138440282	138440782	2	CD16 Mono._.MSSA_DU19-01S0003453	1514	REEP2	Intronic
chr5	138444211	138444711	2	CD4 Naive._.MRSA_DU19-01S0003987	5443	REEP2	Exonic
chr5	138444974	138445474	2	CD4 Naive._.MRSA_DU19-01S0004013	6206	REEP2	Exonic
chr5	138449236	138449736	2	CD4 Naive._.MRSA_DU19-01S0003987	10468	REEP2	Distal
chr5	138449893	138450393	21	CD16 Mono._.ANTH_control_BMI0095	11125	REEP2	Distal
chr5	138457044	138457544	3	CD8 TEM._.ANTH_control_BMI0101	8195	EGR1	Distal
chr5	138457767	138458267	6	NK._.MRSA_DU19-01S0003549	7472	EGR1	Distal
chr5	138458328	138458828	5	CD4 Naive._.HI_control_AS17-00144	6911	EGR1	Distal
chr5	138459239	138459739	27	NK._.MSSA_DU19-01S0003462	6000	EGR1	Distal
chr5	138459906	138460406	12	NK._.MRSA_DU19-01S0004013	5333	EGR1	Distal
chr5	138461350	138461850	3	CD14 Mono._.MRSA_DU19-01S0003542	3889	EGR1	Distal
chr5	138463057	138463557	4	CD4 Naive._.MRSA_DU19-01S0003987	2182	EGR1	Distal
chr5	138463960	138464460	31	CD8 TEM._.MRSA_DU19-01S0004015	1279	EGR1	Promoter
chr5	138464835	138465335	31	CD8 TEM._.MRSA_DU19-01S0003542	404	EGR1	Promoter
chr5	138465649	138466149	32	CD4 TCM._.ANTH_control_BMI0093	408	EGR1	Exonic
chr5	138466150	138466650	22	NK._.ANTH_control_BMI0101	909	EGR1	Intronic
chr5	138466788	138467288	16	CD4 Naive._.MRSA_DU19-01S0003989	1547	EGR1	Exonic
chr5	138467607	138468107	15	CD4 Naive._.MRSA_DU19-01S0003989	2366	EGR1	Exonic
chr5	138468124	138468624	13	CD4 TCM._.MRSA_DU19-01S0003987	2883	EGR1	Exonic
chr5	138469202	138469702	6	B naive._.ANTH_control_BMI0095	3961	EGR1	Distal
chr5	138469996	138470496	4	CD14 Mono._.ANTH_control_BWJ0023	4755	EGR1	Distal
chr5	138470709	138471209	11	CD4 TCM._.MRSA_DU19-01S0003987	5468	EGR1	Distal
chr5	138471237	138471737	5	CD4 Naive._.MRSA_DU19-01S0004011	5996	EGR1	Distal
chr5	138471814	138472314	2	CD4 TCM._.MRSA_DU19-01S0003987	6573	EGR1	Distal
chr5	138476443	138476943	2	MAIT._.MSSA_DU19-01S0003453	11202	EGR1	Distal
chr5	138478052	138478552	2	MAIT._.HI_control_AS11-18755	12811	EGR1	Distal
chr5	138486976	138487476	18	CD14 Mono._.MSSA_DU19-01S0003509	21735	EGR1	Distal
chr5	138488477	138488977	2	MAIT._.MSSA_DU19-01S0003453	23236	EGR1	Distal
chr5	138489801	138490301	2	CD4 TCM._.MRSA_DU19-01S0003987	24560	EGR1	Distal
chr5	138491361	138491861	10	CD4 TCM._.HI_control_AS09-13278	26120	EGR1	Distal
chr5	138491881	138492381	32	CD4 TCM._.HI_control_AS09-13278	26640	EGR1	Distal
chr5	138492534	138493034	4	MAIT._.MSSA_DU19-01S0003453	27293	EGR1	Distal
chr5	138493115	138493615	2	B naive._.MSSA_DU19-01S0003464	27874	EGR1	Distal
chr5	138493662	138494162	3	CD8 TEM._.MRSA_DU19-01S0004015	28421	EGR1	Distal
chr5	138500707	138501207	2	CD16 Mono._.MRSA_DU19-01S0003978	35466	EGR1	Distal
chr5	138503705	138504205	26	CD4 TCM._.MRSA_DU19-01S0003987	38464	EGR1	Distal
chr5	138506314	138506814	2	CD8 TEM._.MRSA_DU19-01S0004015	36735	ETF1	Exonic
chr5	138507420	138507920	20	CD14 Mono._.MSSA_DU19-01S0003509	35629	ETF1	Exonic
chr5	138513970	138514470	9	CD14 Mono._.MRSA_DU19-01S0003549	29079	ETF1	Intronic
chr5	138519023	138519523	14	CD16 Mono._.ANTH_control_BWJ0023	24026	ETF1	Intronic
chr5	138529091	138529591	3	CD16 Mono._.ANTH_control_BWJ0023	13958	ETF1	Intronic
chr5	138534714	138535214	3	CD16 Mono._.MSSA_DU19-01S0003462	8335	ETF1	Intronic
chr5	138536641	138537141	5	CD14 Mono._.MRSA_DU19-01S0003994	6408	ETF1	Intronic
chr5	138537160	138537660	3	CD8 TEM._.MSSA_DU19-01S0003466	5889	ETF1	Intronic
chr5	138538224	138538724	2	MAIT._.ANTH_control_BMI0101	4825	ETF1	Intronic
chr5	138538848	138539348	2	NK_CD56bright._.ANTH_control_BMI0099	4201	ETF1	Intronic
chr5	138539450	138539950	12	CD16 Mono._.ANTH_control_BMI0101	3599	ETF1	Intronic
chr5	138540839	138541339	2	CD8 TEM._.MRSA_DU19-01S0003987	2210	ETF1	Intronic
chr5	138541543	138542043	3	CD8 TEM._.MRSA_DU19-01S0004015	1506	ETF1	Intronic
chr5	138542327	138542827	18	CD8 TEM._.MRSA_DU19-01S0004015	722	ETF1	Intronic
chr5	138543022	138543522	27	NK._.ANTH_control_BMI0093	27	ETF1	Promoter
chr5	138543689	138544189	13	CD4 Naive._.MRSA_DU19-01S0003987	638	ETF1	Promoter
chr5	138544217	138544717	17	NK._.MRSA_DU19-01S0004013	1166	ETF1	Promoter
chr5	138544783	138545283	9	NK._.HI_control_AS13-08590	1732	ETF1	Promoter
chr5	138547909	138548409	25	CD4 TCM._.MSSA_DU19-01S0003453	4858	ETF1	Distal
chr5	138552630	138553130	2	CD8 TEM._.MRSA_DU19-01S0003549	8229	SNORD63	Distal
chr5	138555218	138555718	2	CD8 TEM._.MSSA_DU19-01S0003462	5641	SNORD63	Exonic
chr5	138558693	138559193	3	CD14 Mono._.MSSA_DU19-01S0004017	2166	SNORD63	Intronic
chr5	138561636	138562136	4	NK._.MRSA_DU19-01S0004013	775	SNORD63	Promoter
chr5	138564172	138564672	2	CD4 TCM._.MSSA_DU19-01S0003527	3311	SNORD63	Intronic
chr5	138565209	138565709	27	NK._.ANTH_control_BWJ0023	4348	SNORD63	Intronic
chr5	138565948	138566448	18	NK._.MSSA_DU19-01S0003492	5087	SNORD63	Intronic
chr5	138567207	138567707	5	NK._.ANTH_control_BMI0099	6346	SNORD63	Exonic
chr5	138568379	138568879	5	CD8 TEM._.HI_control_AS14-03700	6814	HSPA9	Intronic
chr5	138572185	138572685	2	CD4 TCM._.MSSA_DU19-01S0003507	3008	HSPA9	Intronic
chr5	138574189	138574689	4	B naive._.Other	1004	HSPA9	Intronic
chr5	138574921	138575421	21	NK._.MSSA_DU19-01S0003464	272	HSPA9	Intronic
chr5	138575472	138575972	32	CD4 TCM._.MSSA_DU19-01S0003492	277	HSPA9	Promoter
chr5	138576345	138576845	2	MAIT._.MSSA_DU19-01S0003453	1150	HSPA9	Promoter
chr5	138579197	138579697	29	CD8 TEM._.MRSA_DU19-01S0004015	4002	HSPA9	Distal
chr5	138594636	138595136	2	CD4 TCM._.MSSA_DU19-01S0003492	16080	CTNNA1	Distal
chr5	138597367	138597867	2	CD14 Mono._.MSSA_DU19-01S0004017	13349	CTNNA1	Distal
chr5	138597950	138598450	2	CD14 Mono._.MSSA_DU19-01S0004017	12766	CTNNA1	Distal
chr5	138601369	138601869	16	CD14 Mono._.MSSA_DU19-01S0004017	9347	CTNNA1	Distal
chr5	138602130	138602630	2	CD4 Naive._.MRSA_DU19-01S0003549	8586	CTNNA1	Distal
chr5	138610632	138611132	3	B memory._.ANTH_control_BWJ0023	84	CTNNA1	Promoter
chr5	138611357	138611857	23	CD14 Mono._.HI_control_AS09-13278	639	CTNNA1	Intronic
chr5	138619597	138620097	2	cDC2._.ANTH_control_BMI0099	8879	CTNNA1	Intronic
chr5	138625255	138625755	8	CD14 Mono._.ANTH_control_BMI0101	14537	CTNNA1	Intronic
chr5	138632971	138633471	28	CD14 Mono._.ANTH_control_BMI0093	22253	CTNNA1	Intronic
chr5	138636773	138637273	3	NK._.ANTH_control_BMI0101	26055	CTNNA1	Intronic
chr5	138638308	138638808	2	NK._.MSSA_DU19-01S0003464	27590	CTNNA1	Intronic
chr5	138639150	138639650	2	NK._.MSSA_DU19-01S0003507	28432	CTNNA1	Intronic
chr5	138640478	138640978	2	CD16 Mono._.MRSA_DU19-01S0003978	29760	CTNNA1	Intronic
chr5	138641783	138642283	24	CD14 Mono._.ANTH_control_BMI0095	31065	CTNNA1	Intronic
chr5	138642903	138643403	2	CD14 Mono._.HI_control_AS09-13278	32185	CTNNA1	Intronic
chr5	138647866	138648366	2	CD4 Naive._.HI_control_AS17-00144	37148	CTNNA1	Intronic
chr5	138651182	138651682	3	CD4 TCM._.MSSA_DU19-01S0003515	40464	CTNNA1	Intronic
chr5	138653484	138653984	2	NK._.MSSA_DU19-01S0003464	42766	CTNNA1	Intronic
chr5	138654197	138654697	32	CD4 TCM._.HI_control_AS17-00144	43479	CTNNA1	Intronic
chr5	138661287	138661787	6	CD16 Mono._.ANTH_control_BMI0101	50569	CTNNA1	Intronic
chr5	138662257	138662757	3	CD4 TCM._.MSSA_DU19-01S0003492	51539	CTNNA1	Intronic
chr5	138662885	138663385	25	CD4 TCM._.HI_control_AS14-03700	52167	CTNNA1	Intronic
chr5	138664967	138665467	2	NK._.MSSA_DU19-01S0003462	54249	CTNNA1	Intronic
chr5	138666087	138666587	3	CD16 Mono._.ANTH_control_BMI0095	55369	CTNNA1	Intronic
chr5	138668543	138669043	26	CD4 TCM._.HI_control_AS09-13278	57825	CTNNA1	Intronic
chr5	138685033	138685533	3	CD16 Mono._.ANTH_control_BMI0093	68025	LOC105379194	Intronic
chr5	138706847	138707347	16	CD14 Mono._.MRSA_DU19-01S0003978	46211	LOC105379194	Intronic
chr5	138724438	138724938	28	CD14 Mono._.MSSA_DU19-01S0004017	28620	LOC105379194	Intronic
chr5	138725166	138725666	2	CD8 TEM._.ANTH_control_BMI0095	27892	LOC105379194	Intronic
chr5	138726843	138727343	2	CD4 TCM._.ANTH_control_BWJ0023	26215	LOC105379194	Intronic
chr5	138737095	138737595	2	CD8 TEM._.MRSA_DU19-01S0003987	15963	LOC105379194	Intronic
chr5	138741706	138742206	9	NK._.ANTH_control_BMI0095	11352	LOC105379194	Intronic
chr5	138742386	138742886	12	CD14 Mono._.MSSA_DU19-01S0004017	10672	LOC105379194	Intronic
chr5	138748076	138748576	2	NK._.MSSA_DU19-01S0003492	4982	LOC105379194	Intronic
chr5	138751633	138752133	5	CD4 TCM._.MSSA_DU19-01S0003509	1425	LOC105379194	Intronic
chr5	138752262	138752762	3	CD4 TCM._.MSSA_DU19-01S0003527	796	LOC105379194	Intronic
chr5	138753142	138753642	14	B naive._.HI_control_AS14-03700	82	LOC105379194	Promoter
chr5	138753859	138754359	14	CD16 Mono._.ANTH_control_BMI0095	799	LOC105379194	Promoter
chr5	138761086	138761586	10	CD4 TCM._.HI_control_AS09-13278	8026	LOC105379194	Intronic
chr5	138789618	138790118	6	CD8 TEM._.ANTH_control_BMI0099	36558	LOC105379194	Intronic
chr5	138790655	138791155	21	NK._.ANTH_control_BWJ0023	37595	LOC105379194	Intronic
chr5	138792340	138792840	6	CD4 Naive._.MSSA_DU19-01S0003466	39280	LOC105379194	Intronic
chr5	138825177	138825677	5	CD4 TCM._.MSSA_DU19-01S0003466	49940	LRRTM2	Intronic
chr5	138865007	138865507	9	CD16 Mono._.MSSA_DU19-01S0003462	10110	LRRTM2	Intronic
chr5	138871787	138872287	9	CD4 Naive._.HI_control_AS14-03700	3330	LRRTM2	Exonic
chr5	138895594	138896094	2	NK._.ANTH_control_BMI0101	20475	LRRTM2	Intronic
chr5	138936009	138936509	2	CD8 TEM._.HI_control_AS14-03700	60890	LRRTM2	Distal
chr5	138936910	138937410	2	CD8 TEM._.HI_control_AS14-03700	61791	LRRTM2	Distal
chr5	138937936	138938436	2	CD16 Mono._.ANTH_control_BMI0093	62817	LRRTM2	Distal
chr5	138943800	138944300	2	CD8 TEM._.MSSA_DU19-01S0003462	68681	LRRTM2	Distal
chr5	138944503	138945003	2	CD4 TCM._.MSSA_DU19-01S0003453	69384	LRRTM2	Distal
chr5	138951163	138951663	2	CD4 TCM._.MRSA_DU19-01S0003987	76044	LRRTM2	Intronic
chr5	138953251	138953751	18	CD16 Mono._.ANTH_control_BWJ0023	78132	LRRTM2	Intronic
chr5	138955228	138955728	8	CD16 Mono._.ANTH_control_BWJ0023	80109	LRRTM2	Intronic
chr5	138959557	138960057	2	CD4 TCM._.MSSA_DU19-01S0004017	84438	LRRTM2	Intronic
chr5	138979155	138979655	4	NK._.HI_control_AS11-18755	104036	LRRTM2	Intronic
chr5	138979872	138980372	6	CD4 Naive._.HI_control_AS09-13278	104753	LRRTM2	Intronic
chr5	138981642	138982142	9	CD4 Naive._.ANTH_control_BMI0093	106523	LRRTM2	Intronic
chr5	138983559	138984059	2	CD4 Naive._.MRSA_DU19-01S0003992	108440	LRRTM2	Intronic
chr5	139002752	139003252	2	CD4 Naive._.HI_control_AS17-00144	127633	LRRTM2	Intronic
chr5	139027808	139028308	5	CD14 Mono._.MSSA_DU19-01S0003462	152689	LRRTM2	Intronic
chr5	139075297	139075797	12	CD16 Mono._.ANTH_control_BMI0095	198204	MATR3	Intronic
chr5	139075850	139076350	4	CD16 Mono._.ANTH_control_BMI0093	197651	MATR3	Intronic
chr5	139078319	139078819	2	CD4 Naive._.HI_control_AS09-13278	195182	MATR3	Intronic
chr5	139079064	139079564	2	CD4 Naive._.HI_control_AS09-13278	194437	MATR3	Intronic
chr5	139094407	139094907	6	B naive._.ANTH_control_BMI0099	179094	MATR3	Intronic
chr5	139116826	139117326	2	NK._.MSSA_DU19-01S0003462	156675	MATR3	Intronic
chr5	139130137	139130637	6	CD8 TEM._.HI_control_AS11-18755	143364	MATR3	Intronic
chr5	139131944	139132444	3	CD14 Mono._.MSSA_DU19-01S0003509	141557	MATR3	Intronic
chr5	139140683	139141183	2	cDC2._.Other	132818	MATR3	Intronic
chr5	139141715	139142215	2	CD16 Mono._.MRSA_DU19-01S0003987	131786	MATR3	Intronic
chr5	139145582	139146082	2	NK._.HI_control_AS11-18755	127919	MATR3	Intronic
chr5	139149712	139150212	17	CD16 Mono._.ANTH_control_BMI0095	123789	MATR3	Intronic
chr5	139150302	139150802	10	CD14 Mono._.MRSA_DU19-01S0003994	123199	MATR3	Intronic
chr5	139163990	139164490	16	CD14 Mono._.MSSA_DU19-01S0003462	109511	MATR3	Intronic
chr5	139173678	139174178	19	CD14 Mono._.ANTH_control_BMI0095	99823	MATR3	Intronic
chr5	139177805	139178305	28	CD14 Mono._.HI_control_AS09-13278	95696	MATR3	Intronic
chr5	139182068	139182568	22	CD14 Mono._.MRSA_DU19-01S0003987	91433	MATR3	Intronic
chr5	139182590	139183090	6	CD16 Mono._.ANTH_control_BMI0101	90911	MATR3	Intronic
chr5	139185761	139186261	8	CD16 Mono._.Other	87740	MATR3	Intronic
chr5	139193889	139194389	3	NK._.MSSA_DU19-01S0003492	79612	MATR3	Intronic
chr5	139196266	139196766	18	CD16 Mono._.MRSA_DU19-01S0003542	77235	MATR3	Exonic
chr5	139197503	139198003	3	NK._.HI_control_AS11-18755	75998	MATR3	Intronic
chr5	139198157	139198657	16	B naive._.MSSA_DU19-01S0003466	75344	MATR3	Intronic
chr5	139199527	139200027	8	CD14 Mono._.MRSA_DU19-01S0004015	73974	MATR3	Intronic
chr5	139205567	139206067	2	CD16 Mono._.MSSA_DU19-01S0003453	67934	MATR3	Intronic
chr5	139236914	139237414	2	Platelet._.MRSA_DU19-01S0003542	36587	MATR3	Intronic
chr5	139246239	139246739	27	CD14 Mono._.MSSA_DU19-01S0003509	27262	MATR3	Intronic
chr5	139251175	139251675	21	CD4 TCM._.ANTH_control_BMI0093	22326	MATR3	Intronic
chr5	139251684	139252184	8	NK._.HI_control_AS11-18755	21817	MATR3	Intronic
chr5	139262566	139263066	18	CD16 Mono._.ANTH_control_BMI0095	10935	MATR3	Intronic
chr5	139263541	139264041	3	CD16 Mono._.ANTH_control_BMI0101	9960	MATR3	Intronic
chr5	139268431	139268931	3	CD8 TEM._.HI_control_AS13-08590	5070	MATR3	Intronic
chr5	139271159	139271659	4	CD14 Mono._.MRSA_DU19-01S0003994	2342	MATR3	Intronic
chr5	139272623	139273123	15	CD4 TCM._.HI_control_AS09-13278	878	MATR3	Promoter
chr5	139273287	139273787	4	CD16 Mono._.ANTH_control_BMI0093	214	MATR3	Promoter
chr5	139273848	139274348	4	cDC2._.ANTH_control_BWJ0023	3	SNHG4	Promoter
chr5	139274412	139274912	5	CD8 TEM._.MRSA_DU19-01S0003542	559	SNHG4	Intronic
chr5	139275205	139275705	6	CD8 TEM._.MRSA_DU19-01S0003987	1352	SNHG4	Intronic
chr5	139275850	139276350	21	CD4 TCM._.MSSA_DU19-01S0003453	1997	SNHG4	Intronic
chr5	139288202	139288702	8	CD4 Naive._.HI_control_AS17-00144	5081	SIL1	Intronic
chr5	139292385	139292885	10	CD8 TEM._.MRSA_DU19-01S0003987	898	SIL1	Intronic
chr5	139293382	139293882	31	CD14 Mono._.MSSA_DU19-01S0004017	97	SIL1	Promoter
chr5	139293958	139294458	3	NK_CD56bright._.ANTH_control_BMI0099	673	SIL1	Promoter
chr5	139294485	139294985	18	CD16 Mono._.ANTH_control_BMI0093	1200	SIL1	Promoter
chr5	139295019	139295519	9	CD8 TEM._.ANTH_control_BMI0101	1734	SIL1	Promoter
chr5	139295672	139296172	13	CD8 TEM._.MRSA_DU19-01S0003549	2387	SIL1	Intronic
chr5	139297442	139297942	8	CD4 TCM._.MRSA_DU19-01S0003542	4157	SIL1	Intronic
chr5	139298423	139298923	4	CD4 TCM._.HI_control_AS09-13278	5138	SIL1	Intronic
chr5	139299392	139299892	4	CD4 Naive._.MSSA_DU19-01S0004017	6107	SIL1	Intronic
chr5	139300409	139300909	2	CD4 TCM._.MRSA_DU19-01S0003994	7124	SIL1	Intronic
chr5	139303399	139303899	2	B naive._.ANTH_control_BMI0095	10114	SIL1	Intronic
chr5	139305671	139306171	2	CD4 TCM._.MSSA_DU19-01S0003453	12386	SIL1	Intronic
chr5	139306351	139306851	3	CD4 TCM._.HI_control_AS14-03700	13066	SIL1	Intronic
chr5	139310627	139311127	22	CD8 TEM._.HI_control_AS13-08590	17342	SIL1	Exonic
chr5	139315154	139315654	2	CD16 Mono._.MSSA_DU19-01S0003464	21869	SIL1	Exonic
chr5	139332871	139333371	2	CD8 Naive._.Other	8465	PAIP2	Distal
chr5	139333936	139334436	5	CD4 TCM._.MRSA_DU19-01S0003542	7400	PAIP2	Distal
chr5	139334460	139334960	7	CD4 TCM._.MSSA_DU19-01S0003453	6876	PAIP2	Distal
chr5	139334985	139335485	5	CD4 TCM._.MSSA_DU19-01S0003453	6351	PAIP2	Distal
chr5	139335697	139336197	10	CD4 TCM._.MRSA_DU19-01S0003987	5639	PAIP2	Distal
chr5	139336236	139336736	6	CD4 Naive._.MRSA_DU19-01S0003987	5100	PAIP2	Distal
chr5	139337333	139337833	2	CD4 Naive._.MRSA_DU19-01S0003987	4003	PAIP2	Distal
chr5	139340872	139341372	8	CD4 TCM._.ANTH_control_BMI0099	464	PAIP2	Promoter
chr5	139341549	139342049	10	CD8 Naive._.MSSA_DU19-01S0003482	211	PAIP2	Exonic
chr5	139342174	139342674	32	CD4 TCM._.MRSA_DU19-01S0003549	836	PAIP2	Intronic
chr5	139342746	139343246	7	CD8 TEM._.MSSA_DU19-01S0003492	1408	PAIP2	Exonic
chr5	139344300	139344800	2	CD4 Naive._.ANTH_control_BMI0093	2962	PAIP2	Intronic
chr5	139373489	139373989	2	CD4 TCM._.HI_control_AS09-13278	10813	SLC23A1	Intronic
chr5	139374849	139375349	2	CD16 Mono._.MRSA_DU19-01S0003987	9453	SLC23A1	Intronic
chr5	139376018	139376518	2	CD16 Mono._.MSSA_DU19-01S0003464	8284	SLC23A1	Intronic
chr5	139378538	139379038	4	CD4 TCM._.HI_control_AS11-18755	5764	SLC23A1	Intronic
chr5	139379930	139380430	2	MAIT._.MSSA_DU19-01S0003462	4372	SLC23A1	Exonic
chr5	139381563	139382063	2	NK._.HI_control_AS17-00144	2739	SLC23A1	Intronic
chr5	139384379	139384879	5	NK._.ANTH_control_BMI0101	75	SLC23A1	Promoter
chr5	139385027	139385527	21	NK._.MSSA_DU19-01S0004017	723	SLC23A1	Promoter
chr5	139386040	139386540	11	CD14 Mono._.MRSA_DU19-01S0003549	1736	SLC23A1	Promoter
chr5	139387300	139387800	5	B naive._.MSSA_DU19-01S0003515	2530	MZB1	Exonic
chr5	139388385	139388885	16	B naive._.ANTH_control_BMI0094	1445	MZB1	Exonic
chr5	139389081	139389581	9	B naive._.MRSA_DU19-01S0003989	749	MZB1	Exonic
chr5	139389683	139390183	31	CD8 TEM._.MSSA_DU19-01S0003527	147	MZB1	Exonic
chr5	139390261	139390761	22	CD8 TEM._.MSSA_DU19-01S0003527	429	MZB1	Promoter
chr5	139391206	139391706	4	B naive._.ANTH_control_BMI0095	1374	MZB1	Promoter
chr5	139391958	139392458	12	CD8 TEM._.HI_control_AS09-13278	2126	MZB1	Exonic
chr5	139392482	139392982	16	B naive._.ANTH_control_BMI0094	2650	MZB1	Exonic
chr5	139393150	139393650	27	CD4 TCM._.MRSA_DU19-01S0004015	2312	PROB1	Exonic
chr5	139394068	139394568	12	MAIT._.MSSA_DU19-01S0003464	1394	PROB1	Exonic
chr5	139399442	139399942	9	NK._.HI_control_AS13-08590	3978	PROB1	Intronic
chr5	139402482	139402982	9	NK._.ANTH_control_BMI0101	1355	SPATA24	Intronic
chr5	139403263	139403763	20	CD4 TCM._.MSSA_DU19-01S0003453	574	SPATA24	Intronic
chr5	139403859	139404359	7	B memory._.MRSA_DU19-01S0004011	20	SPATA24	Promoter
chr5	139404412	139404912	11	CD4 TCM._.MSSA_DU19-01S0003507	573	SPATA24	Promoter
chr5	139406413	139406913	2	B naive._.HI_control_AS11-18755	2574	SPATA24	Distal
chr5	139407489	139407989	16	B naive._.MSSA_DU19-01S0003515	3650	SPATA24	Distal
chr5	139414223	139414723	4	CD4 TCM._.MSSA_DU19-01S0003492	10384	SPATA24	Intronic
chr5	139414732	139415232	10	CD4 TCM._.MSSA_DU19-01S0003453	10893	SPATA24	Intronic
chr5	139422243	139422743	31	CD4 TCM._.MRSA_DU19-01S0003987	18404	SPATA24	Intronic
chr5	139429900	139430400	9	CD4 Naive._.ANTH_control_BWJ0023	14340	DNAJC18	Intronic
chr5	139437200	139437700	24	CD4 TCM._.HI_control_AS09-13278	7040	DNAJC18	Exonic
chr5	139437702	139438202	21	CD4 TCM._.ANTH_control_BMI0093	6538	DNAJC18	Intronic
chr5	139438674	139439174	19	CD8 TEM._.MSSA_DU19-01S0003462	5566	DNAJC18	Intronic
chr5	139439306	139439806	16	B naive._.ANTH_control_BWJ0023	4934	DNAJC18	Intronic
chr5	139443220	139443720	8	CD4 TCM._.MRSA_DU19-01S0003549	1020	DNAJC18	Intronic
chr5	139443743	139444243	27	CD4 TCM._.MSSA_DU19-01S0003527	497	DNAJC18	Intronic
chr5	139450953	139451453	8	NK._.HI_control_AS13-08590	6711	DNAJC18	Intronic
chr5	139451458	139451958	13	CD8 TEM._.MSSA_DU19-01S0003464	7216	DNAJC18	Intronic
chr5	139452127	139452627	21	CD8 TEM._.MRSA_DU19-01S0004013	7885	DNAJC18	Intronic
chr5	139454132	139454632	15	CD4 Naive._.MRSA_DU19-01S0003992	8360	ECSCR	Intronic
chr5	139454753	139455253	19	CD8 TEM._.MRSA_DU19-01S0004015	7739	ECSCR	Intronic
chr5	139455296	139455796	22	CD8 TEM._.MRSA_DU19-01S0004015	7196	ECSCR	Intronic
chr5	139456279	139456779	8	CD8 TEM._.HI_control_AS13-08590	6213	ECSCR	Intronic
chr5	139456802	139457302	2	CD4 Naive._.MRSA_DU19-01S0003994	5690	ECSCR	Intronic
chr5	139457423	139457923	9	CD8 TEM._.ANTH_control_BMI0101	5069	ECSCR	Intronic
chr5	139457930	139458430	10	CD8 TEM._.HI_control_AS09-13278	4562	ECSCR	Exonic
chr5	139458715	139459215	32	CD4 TCM._.MSSA_DU19-01S0003466	3777	ECSCR	Intronic
chr5	139459283	139459783	11	CD4 TCM._.MSSA_DU19-01S0003453	3209	ECSCR	Intronic
chr5	139468465	139468965	30	CD14 Mono._.MSSA_DU19-01S0003509	5971	ECSCR	Distal
chr5	139469647	139470147	4	CD4 TCM._.HI_control_AS14-03700	7153	ECSCR	Distal
chr5	139470732	139471232	31	CD4 TCM._.MRSA_DU19-01S0004015	8238	ECSCR	Distal
chr5	139471428	139471928	6	CD4 TCM._.MSSA_DU19-01S0003464	8934	ECSCR	Distal
chr5	139472375	139472875	13	CD4 TCM._.MRSA_DU19-01S0003987	9881	ECSCR	Distal
chr5	139473613	139474113	2	CD4 TCM._.MSSA_DU19-01S0003509	9071	TMEM173	Distal
chr5	139474607	139475107	2	NK._.MSSA_DU19-01S0003492	8077	TMEM173	Distal
chr5	139475404	139475904	28	CD14 Mono._.MRSA_DU19-01S0003994	7280	TMEM173	Exonic
chr5	139476120	139476620	2	NK._.ANTH_control_BMI0101	6564	TMEM173	Exonic
chr5	139476777	139477277	2	MAIT._.ANTH_control_BWJ0023	5907	TMEM173	Intronic
chr5	139478333	139478833	2	Platelet._.MRSA_DU19-01S0004015	4351	TMEM173	Exonic
chr5	139479391	139479891	8	CD14 Mono._.MRSA_DU19-01S0003978	3293	TMEM173	Intronic
chr5	139481074	139481574	5	NK._.ANTH_control_BMI0101	1610	TMEM173	Exonic
chr5	139481581	139482081	28	CD14 Mono._.MSSA_DU19-01S0003515	1103	TMEM173	Intronic
chr5	139482343	139482843	32	CD4 TCM._.MRSA_DU19-01S0003992	341	TMEM173	Exonic
chr5	139483104	139483604	2	CD8 TEM._.MRSA_DU19-01S0003987	418	TMEM173	Promoter
chr5	139485910	139486410	2	NK._.MSSA_DU19-01S0003509	3224	TMEM173	Distal
chr5	139488247	139488747	25	CD14 Mono._.MRSA_DU19-01S0003987	5561	TMEM173	Distal
chr5	139492844	139493344	2	CD4 Naive._.ANTH_control_BMI0094	10158	TMEM173	Distal
chr5	139495948	139496448	18	CD14 Mono._.MSSA_DU19-01S0003462	13262	TMEM173	Distal
chr5	139499608	139500108	2	NK._.MSSA_DU19-01S0003492	16922	TMEM173	Distal
chr5	139501339	139501839	10	CD14 Mono._.ANTH_control_BMI0094	18653	TMEM173	Distal
chr5	139511547	139512047	8	CD4 TCM._.MRSA_DU19-01S0003987	14633	UBE2D2	Distal
chr5	139512241	139512741	6	MAIT._.MSSA_DU19-01S0003462	13939	UBE2D2	Distal
chr5	139512808	139513308	3	CD16 Mono._.ANTH_control_BMI0099	13372	UBE2D2	Distal
chr5	139513484	139513984	24	NK._.ANTH_control_BMI0101	12696	UBE2D2	Distal
chr5	139513993	139514493	4	CD4 Naive._.HI_control_AS17-00144	12187	UBE2D2	Distal
chr5	139516013	139516513	2	CD4 TCM._.MSSA_DU19-01S0003453	10167	UBE2D2	Distal
chr5	139517840	139518340	32	CD4 TCM._.MSSA_DU19-01S0003453	8340	UBE2D2	Distal
chr5	139524850	139525350	3	CD14 Mono._.MRSA_DU19-01S0004011	1330	UBE2D2	Promoter
chr5	139525708	139526208	9	B naive._.ANTH_control_BMI0093	472	UBE2D2	Promoter
chr5	139543245	139543745	27	CD14 Mono._.ANTH_control_BMI0099	17063	UBE2D2	Intronic
chr5	139547023	139547523	2	B naive._.ANTH_control_BWJ0023	20841	UBE2D2	Intronic
chr5	139550180	139550680	3	CD4 TCM._.MSSA_DU19-01S0003453	23998	UBE2D2	Intronic
chr5	139557475	139557975	2	CD4 TCM._.MSSA_DU19-01S0003492	31293	UBE2D2	Intronic
chr5	139560432	139560932	5	CD4 TCM._.MRSA_DU19-01S0003989	34250	UBE2D2	Intronic
chr5	139560979	139561479	30	CD4 Naive._.HI_control_AS17-00144	34797	UBE2D2	Exonic
chr5	139561711	139562211	24	CD8 TEM._.MRSA_DU19-01S0003987	35529	UBE2D2	Intronic
chr5	139562226	139562726	14	CD14 Mono._.MSSA_DU19-01S0003462	36044	UBE2D2	Intronic
chr5	139562851	139563351	4	CD4 TCM._.ANTH_control_BMI0093	36669	UBE2D2	Intronic
chr5	139563602	139564102	30	CD4 TCM._.MRSA_DU19-01S0003989	37420	UBE2D2	Intronic
chr5	139565345	139565845	28	CD4 Naive._.HI_control_AS17-00144	39163	UBE2D2	Intronic
chr5	139565882	139566382	18	CD4 TCM._.MRSA_DU19-01S0003978	39700	UBE2D2	Intronic
chr5	139566572	139567072	3	CD14 Mono._.MRSA_DU19-01S0003978	40390	UBE2D2	Intronic
chr5	139574957	139575457	15	CD4 Naive._.HI_control_AS17-00144	48775	UBE2D2	Intronic
chr5	139575715	139576215	5	CD4 TCM._.MRSA_DU19-01S0003542	49533	UBE2D2	Intronic
chr5	139576886	139577386	4	MAIT._.MSSA_DU19-01S0003464	50704	UBE2D2	Intronic
chr5	139577585	139578085	19	NK._.ANTH_control_BMI0095	51403	UBE2D2	Intronic
chr5	139582162	139582662	7	CD16 Mono._.MRSA_DU19-01S0003987	55980	UBE2D2	Intronic
chr5	139586924	139587424	2	CD8 TEM._.MRSA_DU19-01S0003987	60124	CXXC5	Intronic
chr5	139588632	139589132	2	CD4 TCM._.MRSA_DU19-01S0003987	58416	CXXC5	Intronic
chr5	139589993	139590493	24	CD14 Mono._.MRSA_DU19-01S0004015	57055	CXXC5	Intronic
chr5	139592185	139592685	2	B naive._.MSSA_DU19-01S0003515	54863	CXXC5	Intronic
chr5	139597933	139598433	2	CD4 TCM._.MSSA_DU19-01S0003507	49115	CXXC5	Intronic
chr5	139600543	139601043	4	CD14 Mono._.MSSA_DU19-01S0003509	46505	CXXC5	Intronic
chr5	139605813	139606313	7	B naive._.MSSA_DU19-01S0003515	41235	CXXC5	Intronic
chr5	139612001	139612501	2	CD4 TCM._.MSSA_DU19-01S0003453	35047	CXXC5	Intronic
chr5	139633206	139633706	27	NK._.MSSA_DU19-01S0003492	13842	CXXC5	Distal
chr5	139635407	139635907	6	CD8 TEM._.MRSA_DU19-01S0003994	11641	CXXC5	Distal
chr5	139636115	139636615	16	B naive._.MSSA_DU19-01S0003464	10933	CXXC5	Distal
chr5	139636700	139637200	12	NK._.MSSA_DU19-01S0003492	10348	CXXC5	Distal
chr5	139637330	139637830	27	NK._.MSSA_DU19-01S0003527	9718	CXXC5	Distal
chr5	139638295	139638795	16	B naive._.MSSA_DU19-01S0003464	8753	CXXC5	Distal
chr5	139638826	139639326	5	NK._.MSSA_DU19-01S0003492	8222	CXXC5	Distal
chr5	139639353	139639853	2	CD8 TEM._.MRSA_DU19-01S0003987	7695	CXXC5	Distal
chr5	139640520	139641020	2	MAIT._.MSSA_DU19-01S0003466	6528	CXXC5	Distal
chr5	139642995	139643495	3	CD4 TCM._.MSSA_DU19-01S0003507	4053	CXXC5	Distal
chr5	139643669	139644169	2	CD16 Mono._.Other	3379	CXXC5	Distal
chr5	139644785	139645285	8	MAIT._.MSSA_DU19-01S0003527	2263	CXXC5	Distal
chr5	139645902	139646402	4	NK._.MRSA_DU19-01S0004015	1146	CXXC5	Promoter
chr5	139646878	139647378	25	CD14 Mono._.MSSA_DU19-01S0003515	170	CXXC5	Promoter
chr5	139648107	139648607	27	NK._.ANTH_control_BMI0101	1057	CXXC5	Exonic
chr5	139649253	139649753	26	CD14 Mono._.MSSA_DU19-01S0003464	2203	CXXC5	Intronic
chr5	139650302	139650802	23	NK._.MSSA_DU19-01S0003462	3252	CXXC5	Intronic
chr5	139650837	139651337	4	NK._.MSSA_DU19-01S0003482	3787	CXXC5	Exonic
chr5	139651775	139652275	25	NK._.MSSA_DU19-01S0004017	4725	CXXC5	Intronic
chr5	139652710	139653210	26	NK._.MSSA_DU19-01S0003462	5660	CXXC5	Intronic
chr5	139653580	139654080	15	NK._.MSSA_DU19-01S0003466	6530	CXXC5	Intronic
chr5	139654563	139655063	7	B naive._.MRSA_DU19-01S0003989	7513	CXXC5	Intronic
chr5	139655596	139656096	2	CD16 Mono._.MSSA_DU19-01S0003453	8546	CXXC5	Intronic
chr5	139657537	139658037	17	CD14 Mono._.MRSA_DU19-01S0003987	10487	CXXC5	Intronic
chr5	139658304	139658804	8	NK._.MRSA_DU19-01S0004013	11254	CXXC5	Intronic
chr5	139658923	139659423	22	NK._.MRSA_DU19-01S0004015	11873	CXXC5	Intronic
chr5	139659473	139659973	14	NK._.MSSA_DU19-01S0003466	12423	CXXC5	Intronic
chr5	139660127	139660627	17	CD14 Mono._.MSSA_DU19-01S0003462	13077	CXXC5	Intronic
chr5	139661071	139661571	31	CD14 Mono._.MRSA_DU19-01S0003549	14021	CXXC5	Intronic
chr5	139662076	139662576	8	NK._.MSSA_DU19-01S0003482	15026	CXXC5	Intronic
chr5	139662584	139663084	9	MAIT._.HI_control_AS11-18755	15534	CXXC5	Intronic
chr5	139663438	139663938	7	NK._.MSSA_DU19-01S0003492	16388	CXXC5	Intronic
chr5	139664226	139664726	31	CD14 Mono._.MRSA_DU19-01S0004015	17176	CXXC5	Intronic
chr5	139664743	139665243	9	CD14 Mono._.MRSA_DU19-01S0003542	17693	CXXC5	Intronic
chr5	139665285	139665785	2	CD8 TEM._.MSSA_DU19-01S0003482	18235	CXXC5	Intronic
chr5	139665815	139666315	4	NK._.MRSA_DU19-01S0004015	18765	CXXC5	Intronic
chr5	139666316	139666816	5	CD4 TCM._.MSSA_DU19-01S0003527	19266	CXXC5	Intronic
chr5	139666903	139667403	12	MAIT._.HI_control_AS11-18755	19853	CXXC5	Intronic
chr5	139667625	139668125	26	CD4 TCM._.MSSA_DU19-01S0003453	20575	CXXC5	Intronic
chr5	139668190	139668690	22	CD4 Naive._.MSSA_DU19-01S0004017	21140	CXXC5	Intronic
chr5	139669178	139669678	10	CD8 TEM._.MRSA_DU19-01S0003987	22128	CXXC5	Intronic
chr5	139669712	139670212	10	B naive._.ANTH_control_BMI0095	22662	CXXC5	Intronic
chr5	139670286	139670786	16	B naive._.MRSA_DU19-01S0003989	23236	CXXC5	Intronic
chr5	139671000	139671500	7	B naive._.MSSA_DU19-01S0003515	23950	CXXC5	Intronic
chr5	139671562	139672062	15	CD16 Mono._.MSSA_DU19-01S0003482	24512	CXXC5	Intronic
chr5	139672172	139672672	5	NK._.MSSA_DU19-01S0003462	25122	CXXC5	Intronic
chr5	139673267	139673767	7	NK._.ANTH_control_BMI0101	26217	CXXC5	Intronic
chr5	139674075	139674575	3	NK._.MSSA_DU19-01S0003462	27025	CXXC5	Intronic
chr5	139674888	139675388	5	NK._.ANTH_control_BMI0101	27838	CXXC5	Intronic
chr5	139675651	139676151	11	NK._.MRSA_DU19-01S0004015	28601	CXXC5	Intronic
chr5	139676355	139676855	2	NK._.ANTH_control_BWJ0023	29305	CXXC5	Intronic
chr5	139677660	139678160	8	NK._.MSSA_DU19-01S0003492	30610	CXXC5	Intronic
chr5	139678186	139678686	2	CD8 TEM._.MRSA_DU19-01S0003987	31136	CXXC5	Intronic
chr5	139679093	139679593	12	NK._.MRSA_DU19-01S0004013	32043	CXXC5	Intronic
chr5	139682276	139682776	4	NK._.ANTH_control_BMI0101	35226	CXXC5	Intronic
chr5	139684306	139684806	9	NK._.MSSA_DU19-01S0003462	37256	CXXC5	Distal
chr5	139685316	139685816	2	B naive._.ANTH_control_BMI0095	38266	CXXC5	Distal
chr5	139686352	139686852	7	NK._.MSSA_DU19-01S0003492	39302	CXXC5	Distal
chr5	139687107	139687607	18	CD16 Mono._.MSSA_DU19-01S0003482	40057	CXXC5	Distal
chr5	139688010	139688510	2	B naive._.Other	40960	CXXC5	Distal
chr5	139688816	139689316	4	B naive._.MSSA_DU19-01S0003509	41766	CXXC5	Distal
chr5	139689420	139689920	8	B naive._.ANTH_control_BMI0094	42370	CXXC5	Distal
chr5	139689988	139690488	23	NK._.MRSA_DU19-01S0004015	42938	CXXC5	Distal
chr5	139695630	139696130	6	NK._.ANTH_control_BMI0099	48580	CXXC5	Distal
chr5	139696707	139697207	25	NK._.MRSA_DU19-01S0003978	49265	PSD2-AS1	Distal
chr5	139697385	139697885	18	CD4 TCM._.HI_control_AS14-03700	48587	PSD2-AS1	Distal
chr5	139698803	139699303	7	B naive._.ANTH_control_BMI0094	47169	PSD2-AS1	Distal
chr5	139699920	139700420	3	CD8 TEM._.ANTH_control_BWJ0023	46052	PSD2-AS1	Distal
chr5	139700487	139700987	2	CD8 TEM._.MRSA_DU19-01S0003987	45485	PSD2-AS1	Distal
chr5	139701209	139701709	22	NK._.ANTH_control_BMI0101	44763	PSD2-AS1	Distal
chr5	139704274	139704774	10	NK._.ANTH_control_BMI0101	41698	PSD2-AS1	Distal
chr5	139705101	139705601	2	CD8 TEM._.MRSA_DU19-01S0003994	40871	PSD2-AS1	Distal
chr5	139706210	139706710	2	NK._.ANTH_control_BMI0101	39762	PSD2-AS1	Distal
chr5	139707656	139708156	4	CD8 TEM._.MRSA_DU19-01S0004015	38316	PSD2-AS1	Distal
chr5	139708289	139708789	4	NK._.MSSA_DU19-01S0003462	37683	PSD2-AS1	Distal
chr5	139708824	139709324	24	CD14 Mono._.MRSA_DU19-01S0003542	37148	PSD2-AS1	Distal
chr5	139709784	139710284	24	NK._.MSSA_DU19-01S0003492	36188	PSD2-AS1	Distal
chr5	139710487	139710987	31	CD8 TEM._.MSSA_DU19-01S0003462	35485	PSD2-AS1	Distal
chr5	139711264	139711764	27	NK._.MSSA_DU19-01S0003462	34708	PSD2-AS1	Distal
chr5	139711779	139712279	23	CD14 Mono._.ANTH_control_BMI0094	34193	PSD2-AS1	Distal
chr5	139712825	139713325	2	CD4 TCM._.HI_control_AS17-00144	33147	PSD2-AS1	Distal
chr5	139720402	139720902	2	CD4 TCM._.MRSA_DU19-01S0003994	25570	PSD2-AS1	Distal
chr5	139723597	139724097	2	CD4 TCM._.MRSA_DU19-01S0003987	22375	PSD2-AS1	Distal
chr5	139725306	139725806	2	CD4 TCM._.MRSA_DU19-01S0003987	20666	PSD2-AS1	Distal
chr5	139727540	139728040	16	B naive._.HI_control_AS14-03700	18432	PSD2-AS1	Distal
chr5	139739877	139740377	3	B naive._.MSSA_DU19-01S0003515	6095	PSD2-AS1	Distal
chr5	139740867	139741367	13	B naive._.MSSA_DU19-01S0003464	5105	PSD2-AS1	Distal
chr5	139741374	139741874	4	B naive._.MRSA_DU19-01S0003989	4598	PSD2-AS1	Exonic
chr5	139743007	139743507	2	B naive._.MSSA_DU19-01S0003507	2965	PSD2-AS1	Intronic
chr5	139743771	139744271	2	NK._.MSSA_DU19-01S0003492	2201	PSD2-AS1	Intronic
chr5	139744736	139745236	4	CD8 TEM._.MSSA_DU19-01S0003482	1236	PSD2-AS1	Intronic
chr5	139745374	139745874	21	CD14 Mono._.MRSA_DU19-01S0003989	598	PSD2-AS1	Intronic
chr5	139746120	139746620	27	NK._.MRSA_DU19-01S0004013	146	PSD2-AS1	Promoter
chr5	139747099	139747599	16	B naive._.MSSA_DU19-01S0003466	1125	PSD2-AS1	Promoter
chr5	139747750	139748250	24	NK._.MSSA_DU19-01S0003492	1776	PSD2-AS1	Promoter
chr5	139748529	139749029	8	B naive._.ANTH_control_BMI0095	2555	PSD2-AS1	Distal
chr5	139749306	139749806	4	B naive._.MSSA_DU19-01S0003464	3332	PSD2-AS1	Distal
chr5	139750040	139750540	3	NK._.MSSA_DU19-01S0003509	4066	PSD2-AS1	Distal
chr5	139751133	139751633	2	MAIT._.MSSA_DU19-01S0003527	5159	PSD2-AS1	Distal
chr5	139752252	139752752	2	CD4 TCM._.HI_control_AS14-03700	6278	PSD2-AS1	Distal
chr5	139752864	139753364	4	NK._.MSSA_DU19-01S0003509	6890	PSD2-AS1	Distal
chr5	139755134	139755634	16	CD4 Naive._.HI_control_AS17-00144	9160	PSD2-AS1	Distal
chr5	139755817	139756317	13	B naive._.HI_control_AS11-18755	9843	PSD2-AS1	Distal
chr5	139758012	139758512	3	NK._.ANTH_control_BMI0101	12038	PSD2-AS1	Distal
chr5	139758669	139759169	2	CD4 TCM._.MSSA_DU19-01S0003492	12695	PSD2-AS1	Distal
chr5	139759190	139759690	8	CD14 Mono._.MRSA_DU19-01S0003994	13216	PSD2-AS1	Distal
chr5	139760184	139760684	2	CD14 Mono._.MSSA_DU19-01S0003492	14210	PSD2-AS1	Distal
chr5	139764119	139764619	15	B naive._.HI_control_AS14-03700	18145	PSD2-AS1	Distal
chr5	139764857	139765357	2	CD14 Mono._.ANTH_control_BMI0094	18883	PSD2-AS1	Distal
chr5	139765628	139766128	13	MAIT._.MSSA_DU19-01S0003464	19654	PSD2-AS1	Distal
chr5	139769543	139770043	2	CD8 TEM._.MSSA_DU19-01S0003462	23569	PSD2-AS1	Distal
chr5	139775332	139775832	22	CD16 Mono._.MSSA_DU19-01S0003509	20238	PSD2	Distal
chr5	139775903	139776403	2	CD16 Mono._.MRSA_DU19-01S0003542	19667	PSD2	Distal
chr5	139776622	139777122	2	B naive._.MRSA_DU19-01S0003989	18948	PSD2	Distal
chr5	139787388	139787888	22	CD16 Mono._.MRSA_DU19-01S0003542	8182	PSD2	Distal
chr5	139787915	139788415	10	CD4 TCM._.MSSA_DU19-01S0003453	7655	PSD2	Distal
chr5	139788502	139789002	4	CD8 TEM._.MRSA_DU19-01S0003987	7068	PSD2	Distal
chr5	139789336	139789836	2	NK._.MRSA_DU19-01S0004011	6234	PSD2	Distal
chr5	139793740	139794240	3	NK._.ANTH_control_BMI0099	1830	PSD2	Promoter
chr5	139794382	139794882	2	NK._.MRSA_DU19-01S0003978	1188	PSD2	Promoter
chr5	139794915	139795415	5	CD4 Naive._.ANTH_control_BMI0093	655	PSD2	Promoter
chr5	139795692	139796192	12	CD4 Naive._.HI_control_AS17-00144	120	PSD2	Exonic
chr5	139796351	139796851	4	CD4 Naive._.MSSA_DU19-01S0003462	779	PSD2	Intronic
chr5	139797309	139797809	2	NK._.MSSA_DU19-01S0003482	1737	PSD2	Intronic
chr5	139806726	139807226	3	CD4 TCM._.HI_control_AS17-00144	11154	PSD2	Intronic
chr5	139808456	139808956	3	B naive._.MSSA_DU19-01S0003515	12884	PSD2	Intronic
chr5	139810378	139810878	2	CD4 Naive._.MSSA_DU19-01S0004017	14806	PSD2	Intronic
chr5	139811086	139811586	2	CD4 Naive._.MRSA_DU19-01S0003994	15514	PSD2	Intronic
chr5	139821748	139822248	2	CD4 TCM._.HI_control_AS09-13278	26176	PSD2	Exonic
chr5	139836097	139836597	2	CD4 TCM._.ANTH_control_BMI0093	40525	PSD2	Intronic
chr5	139836871	139837371	2	CD4 TCM._.HI_control_AS09-13278	41299	PSD2	Intronic
chr5	139837948	139838448	2	MAIT._.MSSA_DU19-01S0003453	42376	PSD2	Intronic
chr5	139838730	139839230	2	NK._.MRSA_DU19-01S0004011	43158	PSD2	Intronic
chr5	139844316	139844816	13	B naive._.HI_control_AS11-18755	48744	PSD2	Distal
chr5	139845689	139846189	2	NK._.ANTH_control_BMI0101	50117	PSD2	Distal
chr5	139847132	139847632	2	CD8 TEM._.HI_control_AS14-03700	51560	PSD2	Exonic
chr5	139848045	139848545	13	MAIT._.HI_control_AS11-18755	52473	PSD2	Exonic
chr5	139848564	139849064	7	NK._.ANTH_control_BMI0095	52992	PSD2	Intronic
chr5	139849181	139849681	3	CD8 TEM._.MRSA_DU19-01S0004015	53609	PSD2	Intronic
chr5	139849816	139850316	3	CD4 Naive._.MSSA_DU19-01S0004017	54244	PSD2	Intronic
chr5	139851414	139851914	2	CD4 Naive._.MSSA_DU19-01S0004017	55842	PSD2	Exonic
chr5	139853201	139853701	2	MAIT._.HI_control_AS11-18755	57629	PSD2	Intronic
chr5	139862053	139862553	2	NK._.MSSA_DU19-01S0003492	66481	PSD2	Intronic
chr5	139863471	139863971	2	NK._.MRSA_DU19-01S0004013	67899	PSD2	Intronic
chr5	139864010	139864510	6	B naive._.ANTH_control_BMI0094	68438	PSD2	Intronic
chr5	139865935	139866435	2	CD4 Naive._.MSSA_DU19-01S0004017	70363	PSD2	Intronic
chr5	139870183	139870683	2	CD4 Naive._.MSSA_DU19-01S0004017	74611	PSD2	Intronic
chr5	139872319	139872819	2	NK._.ANTH_control_BMI0099	76747	PSD2	Intronic
chr5	139876742	139877242	2	MAIT._.HI_control_AS11-18755	81170	PSD2	Intronic
chr5	139877296	139877796	2	MAIT._.HI_control_AS11-18755	81724	PSD2	Intronic
chr5	139897280	139897780	14	CD8 TEM._.HI_control_AS11-18755	101708	PSD2	Intronic
chr5	139903275	139903775	2	CD8 Naive._.MSSA_DU19-01S0003482	107703	PSD2	Intronic
chr5	139903805	139904305	14	NK._.MSSA_DU19-01S0003462	108233	PSD2	Intronic
chr5	139923396	139923896	2	CD4 TCM._.ANTH_control_BMI0101	119652	NRG2	Intronic
chr5	139925085	139925585	2	CD4 Naive._.MSSA_DU19-01S0003492	117963	NRG2	Intronic
chr5	139925858	139926358	30	CD8 TEM._.ANTH_control_BWJ0023	117190	NRG2	Intronic
chr5	139946381	139946881	18	CD16 Mono._.MSSA_DU19-01S0003482	96667	NRG2	Intronic
chr5	139947477	139947977	2	CD14 Mono._.MRSA_DU19-01S0003542	95571	NRG2	Intronic
chr5	139949710	139950210	2	CD16 Mono._.ANTH_control_BMI0099	93338	NRG2	Intronic
chr5	139955245	139955745	2	CD4 Naive._.ANTH_control_BMI0093	87803	NRG2	Intronic
chr5	139958729	139959229	2	MAIT._.MSSA_DU19-01S0003527	84319	NRG2	Intronic
chr5	139960991	139961491	2	B naive._.MSSA_DU19-01S0003515	82057	NRG2	Intronic
chr5	139966431	139966931	2	NK._.MSSA_DU19-01S0004017	76617	NRG2	Intronic
chr5	139968706	139969206	26	NK._.MSSA_DU19-01S0003466	74342	NRG2	Intronic
chr5	139985699	139986199	23	CD14 Mono._.MRSA_DU19-01S0003989	57349	NRG2	Intronic
chr5	140005182	140005682	7	B naive._.HI_control_AS09-13278	37866	NRG2	Intronic
chr5	140038613	140039113	2	CD16 Mono._.ANTH_control_BMI0101	4435	NRG2	Intronic
chr5	140039615	140040115	4	CD14 Mono._.ANTH_control_BMI0094	3433	NRG2	Intronic
chr5	140041732	140042232	8	CD14 Mono._.MRSA_DU19-01S0003994	1316	NRG2	Intronic
chr5	140042514	140043014	20	CD4 Naive._.MSSA_DU19-01S0003507	534	NRG2	Exonic
chr5	140043098	140043598	27	CD4 Naive._.HI_control_AS17-00144	48	NRG2	Promoter
chr5	140073181	140073681	4	CD4 Naive._.HI_control_AS17-00144	30131	NRG2	Intronic
chr5	140084963	140085463	2	CD14 Mono._.MSSA_DU19-01S0004017	23416	MALINC1	Intronic
chr5	140106121	140106621	7	CD16 Mono._.ANTH_control_BMI0099	2258	MALINC1	Exonic
chr5	140106944	140107444	6	CD4 Naive._.HI_control_AS09-13278	1435	MALINC1	Exonic
chr5	140107471	140107971	31	CD8 TEM._.MSSA_DU19-01S0003482	908	MALINC1	Intronic
chr5	140108360	140108860	20	CD4 Naive._.HI_control_AS17-00144	19	MALINC1	Promoter
chr5	140108916	140109416	3	NK._.MSSA_DU19-01S0003462	535	MALINC1	Promoter
chr5	140111790	140112290	9	CD14 Mono._.MSSA_DU19-01S0004017	2082	PURA	Distal
chr5	140113225	140113725	25	CD4 TCM._.MSSA_DU19-01S0003453	647	PURA	Promoter
chr5	140113778	140114278	7	B memory._.ANTH_control_BWJ0023	94	PURA	Promoter
chr5	140114496	140114996	22	CD16 Mono._.Other	622	PURA	Exonic
chr5	140115073	140115573	18	CD4 Naive._.MRSA_DU19-01S0003978	1199	PURA	Exonic
chr5	140116693	140117193	2	CD4 TCM._.MRSA_DU19-01S0003989	2819	PURA	Exonic
chr5	140131877	140132377	27	CD14 Mono._.MRSA_DU19-01S0003994	6191	IGIP	Distal
chr5	140133741	140134241	5	NK._.MRSA_DU19-01S0004013	8055	IGIP	Distal
chr5	140144134	140144634	29	CD8 TEM._.MRSA_DU19-01S0003987	12934	LOC101929719	Distal
chr5	140145754	140146254	30	CD14 Mono._.MSSA_DU19-01S0003515	11314	LOC101929719	Distal
chr5	140153364	140153864	3	CD14 Mono._.MRSA_DU19-01S0003994	3704	LOC101929719	Distal
chr5	140155277	140155777	2	CD4 TCM._.HI_control_AS17-00144	1791	LOC101929719	Promoter
chr5	140157054	140157554	29	CD8 TEM._.MRSA_DU19-01S0004015	14	LOC101929719	Promoter
chr5	140162218	140162718	2	cDC2._.Other	5148	LOC101929719	Exonic
chr5	140166866	140167366	4	cDC2._.ANTH_control_BMI0099	7525	CYSTM1	Exonic
chr5	140170467	140170967	2	CD4 TCM._.HI_control_AS17-00144	3924	CYSTM1	Intronic
chr5	140173027	140173527	2	CD16 Mono._.MRSA_DU19-01S0003987	1364	CYSTM1	Promoter
chr5	140174816	140175316	29	CD4 Naive._.HI_control_AS17-00144	423	CYSTM1	Exonic
chr5	140175516	140176016	18	CD16 Mono._.MRSA_DU19-01S0004015	1123	CYSTM1	Intronic
chr5	140176302	140176802	2	CD4 TCM._.ANTH_control_BWJ0023	1909	CYSTM1	Intronic
chr5	140178274	140178774	2	CD4 Naive._.MRSA_DU19-01S0003987	3881	CYSTM1	Intronic
chr5	140180895	140181395	6	NK._.MSSA_DU19-01S0003515	6502	CYSTM1	Intronic
chr5	140182641	140183141	17	CD16 Mono._.MSSA_DU19-01S0003482	8248	CYSTM1	Intronic
chr5	140186333	140186833	12	CD16 Mono._.MSSA_DU19-01S0003453	11940	CYSTM1	Intronic
chr5	140196039	140196539	7	CD14 Mono._.MRSA_DU19-01S0003989	21646	CYSTM1	Intronic
chr5	140205111	140205611	13	CD14 Mono._.MSSA_DU19-01S0003464	30718	CYSTM1	Intronic
chr5	140207499	140207999	14	CD14 Mono._.MSSA_DU19-01S0004017	33106	CYSTM1	Intronic
chr5	140214766	140215266	8	CD14 Mono._.MSSA_DU19-01S0003507	40373	CYSTM1	Intronic
chr5	140221492	140221992	16	CD14 Mono._.MRSA_DU19-01S0003989	47099	CYSTM1	Intronic
chr5	140223610	140224110	2	MAIT._.ANTH_control_BMI0099	49217	CYSTM1	Intronic
chr5	140235722	140236222	20	CD16 Mono._.ANTH_control_BMI0094	61329	CYSTM1	Intronic
chr5	140236408	140236908	9	CD16 Mono._.ANTH_control_BMI0095	62015	CYSTM1	Intronic
chr5	140237138	140237638	10	CD16 Mono._.ANTH_control_BMI0095	62745	CYSTM1	Intronic
chr5	140239822	140240322	22	CD4 TCM._.HI_control_AS09-13278	63048	PFDN1	Intronic
chr5	140240790	140241290	2	CD14 Mono._.HI_control_AS09-13278	62080	PFDN1	Intronic
chr5	140244409	140244909	21	CD16 Mono._.MSSA_DU19-01S0003509	58461	PFDN1	Exonic
chr5	140245219	140245719	26	CD14 Mono._.MRSA_DU19-01S0003978	57651	PFDN1	Exonic
chr5	140246324	140246824	7	CD14 Mono._.MRSA_DU19-01S0003989	56546	PFDN1	Intronic
chr5	140249509	140250009	3	CD4 TCM._.MSSA_DU19-01S0003527	53361	PFDN1	Intronic
chr5	140250030	140250530	6	CD14 Mono._.MRSA_DU19-01S0003994	52840	PFDN1	Intronic
chr5	140251488	140251988	31	CD14 Mono._.MSSA_DU19-01S0003509	51382	PFDN1	Intronic
chr5	140253934	140254434	28	CD14 Mono._.MSSA_DU19-01S0003509	48936	PFDN1	Intronic
chr5	140255748	140256248	6	CD16 Mono._.MSSA_DU19-01S0003453	47122	PFDN1	Intronic
chr5	140257503	140258003	2	NK._.MRSA_DU19-01S0004013	45367	PFDN1	Intronic
chr5	140259444	140259944	17	CD4 TCM._.ANTH_control_BWJ0023	43426	PFDN1	Intronic
chr5	140261634	140262134	31	CD14 Mono._.MRSA_DU19-01S0003978	41236	PFDN1	Intronic
chr5	140266991	140267491	21	CD4 Naive._.MSSA_DU19-01S0003507	35879	PFDN1	Intronic
chr5	140267501	140268001	12	CD14 Mono._.MSSA_DU19-01S0003509	35369	PFDN1	Intronic
chr5	140272466	140272966	7	CD16 Mono._.MSSA_DU19-01S0003527	30404	PFDN1	Intronic
chr5	140273563	140274063	22	CD16 Mono._.MSSA_DU19-01S0003464	29307	PFDN1	Intronic
chr5	140275118	140275618	18	CD14 Mono._.MSSA_DU19-01S0004017	27752	PFDN1	Intronic
chr5	140278698	140279198	3	CD16 Mono._.MSSA_DU19-01S0003453	24172	PFDN1	Intronic
chr5	140284596	140285096	26	CD14 Mono._.MRSA_DU19-01S0004015	18274	PFDN1	Intronic
chr5	140293405	140293905	9	CD16 Mono._.MSSA_DU19-01S0003482	9465	PFDN1	Intronic
chr5	140295370	140295870	10	CD16 Mono._.ANTH_control_BWJ0023	7500	PFDN1	Intronic
chr5	140302861	140303361	32	CD4 TCM._.HI_control_AS14-03700	9	PFDN1	Promoter
chr5	140303856	140304356	13	CD14 Mono._.MSSA_DU19-01S0003462	984	PFDN1	Promoter
chr5	140305463	140305963	6	CD16 Mono._.ANTH_control_BMI0093	2591	PFDN1	Distal
chr5	140306360	140306860	13	CD16 Mono._.MRSA_DU19-01S0003542	3488	PFDN1	Distal
chr5	140310394	140310894	14	CD14 Mono._.MSSA_DU19-01S0003462	7522	PFDN1	Distal
chr5	140312003	140312503	18	CD16 Mono._.MRSA_DU19-01S0003542	9131	PFDN1	Distal
chr5	140319766	140320266	22	CD16 Mono._.ANTH_control_BMI0095	16894	PFDN1	Distal
chr5	140321119	140321619	7	CD14 Mono._.MRSA_DU19-01S0003542	18247	PFDN1	Distal
chr5	140321721	140322221	4	cDC2._.ANTH_control_BMI0099	18849	PFDN1	Distal
chr5	140322571	140323071	6	CD14 Mono._.MRSA_DU19-01S0003542	19699	PFDN1	Distal
chr5	140323272	140323772	11	CD14 Mono._.MRSA_DU19-01S0003542	20400	PFDN1	Distal
chr5	140324476	140324976	29	CD14 Mono._.MSSA_DU19-01S0003509	21604	PFDN1	Distal
chr5	140325052	140325552	21	CD14 Mono._.MRSA_DU19-01S0003987	21328	HBEGF	Distal
chr5	140329875	140330375	3	CD16 Mono._.ANTH_control_BMI0093	16505	HBEGF	Distal
chr5	140338954	140339454	11	CD14 Mono._.MRSA_DU19-01S0003987	7426	HBEGF	Intronic
chr5	140339539	140340039	3	CD14 Mono._.MRSA_DU19-01S0003978	6841	HBEGF	Intronic
chr5	140340671	140341171	15	CD14 Mono._.ANTH_control_BMI0101	5709	HBEGF	Intronic
chr5	140341323	140341823	3	CD16 Mono._.ANTH_control_BMI0094	5057	HBEGF	Intronic
chr5	140342138	140342638	29	CD14 Mono._.MRSA_DU19-01S0003987	4242	HBEGF	Intronic
chr5	140342757	140343257	25	CD14 Mono._.MSSA_DU19-01S0003509	3623	HBEGF	Exonic
chr5	140343316	140343816	8	CD14 Mono._.MSSA_DU19-01S0003453	3064	HBEGF	Intronic
chr5	140343987	140344487	2	CD4 TCM._.HI_control_AS14-03700	2393	HBEGF	Intronic
chr5	140344587	140345087	15	CD14 Mono._.MRSA_DU19-01S0003989	1793	HBEGF	Intronic
chr5	140345809	140346309	11	CD14 Mono._.HI_control_AS14-03700	571	HBEGF	Exonic
chr5	140346373	140346873	29	CD14 Mono._.MRSA_DU19-01S0004015	7	HBEGF	Promoter
chr5	140347125	140347625	2	B memory._.MSSA_DU19-01S0003464	743	HBEGF	Promoter
chr5	140348086	140348586	8	CD16 Mono._.MRSA_DU19-01S0003542	1704	HBEGF	Promoter
chr5	140349239	140349739	6	CD14 Mono._.MRSA_DU19-01S0003978	2857	HBEGF	Distal
chr5	140351661	140352161	10	B naive._.MSSA_DU19-01S0003507	5279	HBEGF	Distal
chr5	140355482	140355982	10	CD14 Mono._.MRSA_DU19-01S0003542	4469	SLC4A9	Distal
chr5	140356759	140357259	6	CD14 Mono._.MSSA_DU19-01S0003527	3192	SLC4A9	Distal
chr5	140357562	140358062	26	NK._.ANTH_control_BMI0101	2389	SLC4A9	Distal
chr5	140358500	140359000	2	NK._.MSSA_DU19-01S0003492	1451	SLC4A9	Promoter
chr5	140359323	140359823	2	NK._.MSSA_DU19-01S0003462	628	SLC4A9	Promoter
chr5	140363092	140363592	30	CD4 TCM._.MSSA_DU19-01S0003453	3139	SLC4A9	Intronic
chr5	140363671	140364171	2	NK._.MRSA_DU19-01S0003542	3718	SLC4A9	Intronic
chr5	140365518	140366018	2	CD16 Mono._.ANTH_control_BMI0095	5565	SLC4A9	Intronic
chr5	140372792	140373292	23	CD4 TCM._.HI_control_AS14-03700	12839	SLC4A9	Intronic
chr5	140389988	140390488	2	CD4 Naive._.MRSA_DU19-01S0003987	11575	ANKHD1	Distal
chr5	140400204	140400704	12	NK._.HI_control_AS11-18755	1359	ANKHD1	Promoter
chr5	140400946	140401446	7	B memory._.MSSA_DU19-01S0003515	617	ANKHD1	Promoter
chr5	140401517	140402017	4	cDC2._.ANTH_control_BMI0099	46	ANKHD1	Promoter
chr5	140402330	140402830	28	CD4 Naive._.MRSA_DU19-01S0003987	671	ANKHD1-EIF4EBP3	Intronic
chr5	140403072	140403572	3	CD4 TCM._.MRSA_DU19-01S0003989	1413	ANKHD1-EIF4EBP3	Intronic
chr5	140404779	140405279	2	CD14 Mono._.MRSA_DU19-01S0003987	3120	ANKHD1-EIF4EBP3	Intronic
chr5	140418007	140418507	2	CD4 TCM._.MRSA_DU19-01S0003992	16348	ANKHD1-EIF4EBP3	Intronic
chr5	140510289	140510789	2	NK._.MRSA_DU19-01S0004015	37126	EIF4EBP3	Intronic
chr5	140532524	140533024	2	CD16 Mono._.MRSA_DU19-01S0003987	14891	EIF4EBP3	Intronic
chr5	140533238	140533738	2	CD8 TEM._.MRSA_DU19-01S0003549	14177	EIF4EBP3	Intronic
chr5	140533853	140534353	6	CD8 TEM._.MRSA_DU19-01S0003992	13562	EIF4EBP3	Intronic
chr5	140545744	140546244	2	CD4 TCM._.MRSA_DU19-01S0004011	1671	EIF4EBP3	Promoter
chr5	140546717	140547217	20	CD14 Mono._.MSSA_DU19-01S0003464	698	EIF4EBP3	Promoter
chr5	140547408	140547908	32	CD4 TCM._.MSSA_DU19-01S0004017	7	EIF4EBP3	Promoter
chr5	140548086	140548586	9	CD4 TCM._.MSSA_DU19-01S0003453	669	EIF4EBP3	Intronic
chr5	140549214	140549714	20	CD16 Mono._.MRSA_DU19-01S0003978	1797	EIF4EBP3	Exonic
chr5	140552619	140553119	3	CD14 Mono._.MRSA_DU19-01S0003542	5202	EIF4EBP3	Intronic
chr5	140553598	140554098	15	CD16 Mono._.MRSA_DU19-01S0003542	4461	SRA1	Intronic
chr5	140554366	140554866	25	CD14 Mono._.MSSA_DU19-01S0003462	3693	SRA1	Intronic
chr5	140555810	140556310	12	CD16 Mono._.MRSA_DU19-01S0003542	2249	SRA1	Intronic
chr5	140556376	140556876	22	CD8 TEM._.MRSA_DU19-01S0003987	1683	SRA1	Intronic
chr5	140557219	140557719	31	CD14 Mono._.MRSA_DU19-01S0003989	840	SRA1	Exonic
chr5	140557991	140558491	2	CD4 TCM._.MRSA_DU19-01S0003549	68	SRA1	Promoter
chr5	140559099	140559599	2	CD4 TCM._.MSSA_DU19-01S0003453	1038	SRA1	Promoter
chr5	140560242	140560742	2	CD8 TEM._.MSSA_DU19-01S0003462	2181	SRA1	Exonic
chr5	140562433	140562933	2	cDC2._.Other	1067	MIR6831	Promoter
chr5	140563036	140563536	3	CD8 TEM._.MSSA_DU19-01S0003527	464	MIR6831	Promoter
chr5	140563658	140564158	5	B naive._.ANTH_control_BMI0094	156	MIR6831	Promoter
chr5	140564462	140564962	22	CD16 Mono._.ANTH_control_BMI0094	255	SLC35A4	Promoter
chr5	140564969	140565469	8	CD4 Naive._.ANTH_control_BMI0099	762	SLC35A4	Promoter
chr5	140565575	140566075	9	CD14 Mono._.MRSA_DU19-01S0003542	1368	SLC35A4	Exonic
chr5	140567291	140567791	2	CD4 Naive._.ANTH_control_BMI0099	3084	SLC35A4	Exonic
chr5	140568172	140568672	3	CD14 Mono._.HI_control_AS11-18755	3965	SLC35A4	Exonic
chr5	140569181	140569681	24	NK._.MRSA_DU19-01S0004013	4974	SLC35A4	Intronic
chr5	140569783	140570283	14	CD14 Mono._.MRSA_DU19-01S0003987	5576	SLC35A4	Intronic
chr5	140575332	140575832	19	CD16 Mono._.ANTH_control_BMI0099	11125	SLC35A4	Intronic
chr5	140576634	140577134	7	CD16 Mono._.ANTH_control_BMI0101	12427	SLC35A4	Intronic
chr5	140580562	140581062	2	CD16 Mono._.MRSA_DU19-01S0003542	11310	APBB3	Intronic
chr5	140587037	140587537	3	CD16 Mono._.MRSA_DU19-01S0003542	4835	APBB3	Intronic
chr5	140588257	140588757	7	CD14 Mono._.MSSA_DU19-01S0003453	3615	APBB3	Intronic
chr5	140589123	140589623	17	CD16 Mono._.MRSA_DU19-01S0003987	2749	APBB3	Intronic
chr5	140591208	140591708	9	CD14 Mono._.MRSA_DU19-01S0003542	664	APBB3	Intronic
chr5	140591909	140592409	27	CD14 Mono._.MSSA_DU19-01S0003492	35	APBB3	Promoter
chr5	140593272	140593772	4	CD14 Mono._.MRSA_DU19-01S0003542	1398	APBB3	Promoter
chr5	140594171	140594671	2	CD14 Mono._.MRSA_DU19-01S0003987	2297	APBB3	Distal
chr5	140594815	140595315	8	CD16 Mono._.MSSA_DU19-01S0003453	2941	APBB3	Distal
chr5	140595479	140595979	31	CD14 Mono._.MRSA_DU19-01S0004015	3605	APBB3	Distal
chr5	140596246	140596746	11	CD16 Mono._.MRSA_DU19-01S0003987	4372	APBB3	Distal
chr5	140601411	140601911	4	CD16 Mono._.MRSA_DU19-01S0003549	9537	APBB3	Distal
chr5	140602060	140602560	22	CD14 Mono._.MRSA_DU19-01S0003987	10186	APBB3	Distal
chr5	140602739	140603239	27	CD14 Mono._.MRSA_DU19-01S0003994	10865	APBB3	Distal
chr5	140603646	140604146	20	CD16 Mono._.MSSA_DU19-01S0003464	11772	APBB3	Distal
chr5	140606994	140607494	29	CD14 Mono._.MRSA_DU19-01S0003994	15120	APBB3	Distal
chr5	140608612	140609112	26	CD14 Mono._.MRSA_DU19-01S0003994	16738	APBB3	Distal
chr5	140609135	140609635	29	CD14 Mono._.MRSA_DU19-01S0003994	17261	APBB3	Distal
chr5	140610116	140610616	5	CD16 Mono._.MSSA_DU19-01S0003453	18242	APBB3	Distal
chr5	140611055	140611555	13	CD16 Mono._.MRSA_DU19-01S0003987	19181	APBB3	Distal
chr5	140611973	140612473	22	CD16 Mono._.MSSA_DU19-01S0003453	20099	APBB3	Distal
chr5	140612582	140613082	2	CD16 Mono._.ANTH_control_BMI0094	20708	APBB3	Distal
chr5	140613567	140614067	4	CD16 Mono._.MRSA_DU19-01S0003987	19883	CD14	Distal
chr5	140628665	140629165	13	CD14 Mono._.MSSA_DU19-01S0003462	4785	CD14	Distal
chr5	140630072	140630572	11	CD14 Mono._.MRSA_DU19-01S0003542	3378	CD14	Distal
chr5	140630998	140631498	29	CD14 Mono._.MSSA_DU19-01S0003453	2452	CD14	Distal
chr5	140631671	140632171	10	CD14 Mono._.MRSA_DU19-01S0003542	1779	CD14	Exonic
chr5	140632463	140632963	28	CD8 TEM._.MRSA_DU19-01S0003987	987	CD14	Exonic
chr5	140633176	140633676	31	CD14 Mono._.MRSA_DU19-01S0003994	274	CD14	Exonic
chr5	140633993	140634493	7	CD14 Mono._.MRSA_DU19-01S0003994	541	CD14	Promoter
chr5	140634924	140635424	22	CD16 Mono._.MRSA_DU19-01S0003542	1472	CD14	Promoter
chr5	140637328	140637828	5	CD16 Mono._.MSSA_DU19-01S0003492	1848	TMCO6	Promoter
chr5	140638509	140639009	2	B memory._.ANTH_control_BWJ0023	667	TMCO6	Promoter
chr5	140639103	140639603	22	CD16 Mono._.MSSA_DU19-01S0003453	73	TMCO6	Promoter
chr5	140639839	140640339	8	CD4 TCM._.MSSA_DU19-01S0003492	661	TMCO6	Intronic
chr5	140641187	140641687	2	B naive._.HI_control_AS09-13278	2009	TMCO6	Exonic
chr5	140643931	140644431	2	NK._.MSSA_DU19-01S0003462	2876	IK	Exonic
chr5	140644839	140645339	2	NK._.Other	1968	IK	Promoter
chr5	140646920	140647420	3	MAIT._.MSSA_DU19-01S0003466	111	IK	Promoter
chr5	140647440	140647940	22	CD16 Mono._.MSSA_DU19-01S0003482	94	NDUFA2	Promoter
chr5	140648003	140648503	6	CD16 Mono._.MRSA_DU19-01S0003542	408	MIR3655	Promoter
chr5	140658188	140658688	2	CD8 TEM._.MRSA_DU19-01S0004015	6237	WDR55	Intronic
chr5	140663992	140664492	7	CD4 TCM._.ANTH_control_BWJ0023	433	WDR55	Promoter
chr5	140664558	140665058	22	CD16 Mono._.MSSA_DU19-01S0003453	131	WDR55	Exonic
chr5	140665188	140665688	20	CD4 TCM._.MRSA_DU19-01S0003542	761	WDR55	Intronic
chr5	140668022	140668522	2	CD4 TCM._.MRSA_DU19-01S0004015	3595	WDR55	Exonic
chr5	140672764	140673264	4	CD8 TEM._.HI_control_AS13-08590	571	DND1	Exonic
chr5	140673495	140673995	2	CD4 TCM._.MRSA_DU19-01S0004011	158	DND1	Promoter
chr5	140690532	140691032	3	CD4 TCM._.MRSA_DU19-01S0004015	643	HARS2	Promoter
chr5	140691134	140691634	31	CD8 TEM._.MRSA_DU19-01S0003994	41	HARS2	Promoter
chr5	140700065	140700565	22	CD16 Mono._.MRSA_DU19-01S0003978	1634	ZMAT2	Intronic
chr5	140700759	140701259	9	CD8 TEM._.HI_control_AS09-13278	2328	ZMAT2	Intronic
chr5	140710448	140710948	22	CD8 TEM._.ANTH_control_BMI0101	576	VTRNA1-1	Promoter
chr5	140710980	140711480	31	CD8 TEM._.HI_control_AS14-03700	44	VTRNA1-1	Promoter
chr5	140718663	140719163	2	CD8 TEM._.MRSA_DU19-01S0003987	11	VTRNA1-2	Promoter
chr5	140720130	140720630	13	CD8 TEM._.MSSA_DU19-01S0003509	1454	VTRNA1-2	Distal
chr5	140725911	140726411	32	CD4 TCM._.HI_control_AS14-03700	2	VTRNA1-3	Promoter
chr5	140827899	140828399	2	NK._.MSSA_DU19-01S0003462	190	PCDHA6	Exonic
chr5	140926375	140926875	8	CD4 TCM._.MSSA_DU19-01S0003466	255	PCDHAC1	Exonic
chr5	140926959	140927459	2	CD4 TCM._.HI_control_AS11-18755	839	PCDHAC1	Exonic
chr5	140927866	140928366	2	NK._.HI_control_AS17-00144	1746	PCDHAC1	Exonic
chr5	140966864	140967364	2	MAIT._.HI_control_AS11-18755	878	PCDHAC2	Exonic
chr5	140978840	140979340	2	MAIT._.MSSA_DU19-01S0003462	12854	PCDHAC2	Intronic
chr5	141041054	141041554	20	CD4 Naive._.HI_control_AS17-00144	9830	PCDHB1	Distal
chr5	141084362	141084862	17	CD4 Naive._.MRSA_DU19-01S0003987	9965	PCDHB2	Intronic
chr5	141134908	141135408	2	CD4 Naive._.MRSA_DU19-01S0003994	59	PCDHB5	Promoter
chr5	141174764	141175264	2	B naive._.ANTH_control_BMI0093	2394	PCDHB7	Exonic
chr5	141181167	141181667	2	MAIT._.MSSA_DU19-01S0003482	17	PCDHB16	Promoter
chr5	141186867	141187367	5	CD8 TEM._.MRSA_DU19-01S0004015	9	PCDHB9	Promoter
chr5	141213577	141214077	3	CD4 TCM._.MRSA_DU19-01S0003989	91	PCDHB13	Promoter
chr5	141223139	141223639	2	CD4 TCM._.MRSA_DU19-01S0003987	456	PCDHB14	Exonic
chr5	141319807	141320307	3	MAIT._.Other	763	TAF7	Exonic
chr5	141320571	141321071	31	CD8 TEM._.MRSA_DU19-01S0003987	0	TAF7	Promoter
chr5	141325952	141326452	22	CD8 TEM._.ANTH_control_BMI0093	4368	PCDHGA1	Distal
chr5	141330211	141330711	10	NK._.HI_control_AS17-00144	109	PCDHGA1	Promoter
chr5	141331141	141331641	2	CD8 TEM._.HI_control_AS13-08590	819	PCDHGA1	Exonic
chr5	141338546	141339046	3	CD4 TCM._.HI_control_AS14-03700	35	PCDHGA2	Promoter
chr5	141343546	141344046	7	CD4 TCM._.MRSA_DU19-01S0003989	32	PCDHGA3	Promoter
chr5	141349785	141350285	3	CD4 Naive._.HI_control_AS17-00144	66	PCDHGB1	Promoter
chr5	141354943	141355443	6	CD4 TCM._.MSSA_DU19-01S0004017	167	PCDHGA4	Exonic
chr5	141359705	141360205	17	CD8 TEM._.ANTH_control_BMI0093	86	PCDHGB2	Promoter
chr5	141369956	141370456	21	CD4 TCM._.ANTH_control_BWJ0023	57	PCDHGB3	Promoter
chr5	141373783	141374283	3	CD4 TCM._.ANTH_control_BMI0101	118	PCDHGA6	Exonic
chr5	141382431	141382931	3	NK._.MSSA_DU19-01S0003464	57	PCDHGA7	Promoter
chr5	141387366	141387866	10	NK._.HI_control_AS11-18755	81	PCDHGB4	Promoter
chr5	141392377	141392877	6	NK._.MSSA_DU19-01S0003464	2469	PCDHGA8	Exonic
chr5	141397649	141398149	18	NK._.ANTH_control_BWJ0023	87	PCDHGB5	Promoter
chr5	141399404	141399904	2	CD4 TCM._.MSSA_DU19-01S0004017	1666	PCDHGB5	Exonic
chr5	141402464	141402964	7	NK._.MSSA_DU19-01S0003492	217	PCDHGA9	Promoter
chr5	141407699	141408199	13	CD4 Naive._.MSSA_DU19-01S0004017	71	PCDHGB6	Promoter
chr5	141411515	141412015	11	NK._.MSSA_DU19-01S0003464	1221	PCDHGA10	Promoter
chr5	141412709	141413209	22	NK._.ANTH_control_BMI0101	27	PCDHGA10	Promoter
chr5	141415207	141415707	2	NK._.MSSA_DU19-01S0003492	2187	PCDHGB7	Exonic
chr5	141417378	141417878	12	CD16 Mono._.ANTH_control_BMI0095	16	PCDHGB7	Promoter
chr5	141420753	141421253	15	CD16 Mono._.MSSA_DU19-01S0003482	43	PCDHGA11	Promoter
chr5	141421566	141422066	2	CD16 Mono._.MRSA_DU19-01S0003978	768	PCDHGA11	Exonic
chr5	141430245	141430745	9	NK._.MSSA_DU19-01S0003509	93	PCDHGA12	Promoter
chr5	141431251	141431751	8	NK._.MSSA_DU19-01S0004017	911	PCDHGA12	Exonic
chr5	141469841	141470341	2	CD4 TCM._.MSSA_DU19-01S0004017	5855	PCDHGC3	Intronic
chr5	141475660	141476160	12	B naive._.MSSA_DU19-01S0003507	36	PCDHGC3	Promoter
chr5	141476435	141476935	10	CD14 Mono._.HI_control_AS09-13278	737	PCDHGC3	Exonic
chr5	141477247	141477747	2	CD4 TCM._.HI_control_AS14-03700	1549	PCDHGC3	Exonic
chr5	141478308	141478808	2	CD4 Naive._.MRSA_DU19-01S0003542	2610	PCDHGC3	Exonic
chr5	141484806	141485306	3	CD4 Naive._.MSSA_DU19-01S0003507	58	PCDHGC4	Promoter
chr5	141491462	141491962	3	CD4 Naive._.MRSA_DU19-01S0003978	2590	PCDHGC5	Exonic
chr5	141492034	141492534	13	NK._.MSSA_DU19-01S0004017	3162	PCDHGC5	Intronic
chr5	141492582	141493082	4	cDC2._.ANTH_control_BMI0099	3710	PCDHGC5	Intronic
chr5	141507801	141508301	2	B memory._.ANTH_control_BWJ0023	18929	PCDHGC5	Intronic
chr5	141509022	141509522	15	CD14 Mono._.MRSA_DU19-01S0003992	20150	PCDHGC5	Intronic
chr5	141509998	141510498	2	CD8 TEM._.MRSA_DU19-01S0003994	21126	PCDHGC5	Intronic
chr5	141510595	141511095	2	CD4 TCM._.MSSA_DU19-01S0003527	21723	PCDHGC5	Intronic
chr5	141511111	141511611	11	B naive._.ANTH_control_BMI0094	22239	PCDHGC5	Exonic
chr5	141512264	141512764	25	NK._.ANTH_control_BMI0101	23392	PCDHGC5	Exonic
chr5	141512932	141513432	29	CD14 Mono._.MRSA_DU19-01S0003989	24060	PCDHGC5	Distal
chr5	141513734	141514234	28	CD14 Mono._.MSSA_DU19-01S0003464	24862	PCDHGC5	Distal
chr5	141514553	141515053	19	NK._.MSSA_DU19-01S0004017	25681	PCDHGC5	Distal
chr5	141515597	141516097	3	CD4 TCM._.MRSA_DU19-01S0003992	26725	PCDHGC5	Exonic
chr5	141519900	141520400	15	CD16 Mono._.MSSA_DU19-01S0003492	31028	PCDHGC5	Intronic
chr5	141521129	141521629	30	CD14 Mono._.MSSA_DU19-01S0003464	32257	PCDHGC5	Intronic
chr5	141522238	141522738	3	CD14 Mono._.MRSA_DU19-01S0003987	33366	PCDHGC5	Intronic
chr5	141524663	141525163	21	CD16 Mono._.ANTH_control_BMI0101	33397	LOC100505658	Intronic
chr5	141525198	141525698	2	NK._.MRSA_DU19-01S0004011	32862	LOC100505658	Intronic
chr5	141529733	141530233	2	B naive._.ANTH_control_BMI0099	28327	LOC100505658	Intronic
chr5	141550140	141550640	2	CD16 Mono._.Other	7920	LOC100505658	Intronic
chr5	141557766	141558266	32	CD4 TCM._.MSSA_DU19-01S0003453	294	LOC100505658	Promoter
chr5	141560657	141561157	3	NK._.MSSA_DU19-01S0004017	2595	LOC100505658	Intronic
chr5	141564082	141564582	21	CD16 Mono._.ANTH_control_BMI0095	6020	LOC100505658	Exonic
chr5	141567459	141567959	17	CD8 TEM._.ANTH_control_BMI0099	9397	LOC100505658	Intronic
chr5	141570615	141571115	22	CD14 Mono._.ANTH_control_BMI0094	12553	LOC100505658	Intronic
chr5	141581418	141581918	6	CD16 Mono._.ANTH_control_BMI0093	23356	LOC100505658	Intronic
chr5	141581963	141582463	19	CD14 Mono._.MRSA_DU19-01S0004015	23901	LOC100505658	Intronic
chr5	141585495	141585995	2	CD16 Mono._.MRSA_DU19-01S0003542	27433	LOC100505658	Intronic
chr5	141587210	141587710	2	CD16 Mono._.MRSA_DU19-01S0003987	29148	LOC100505658	Exonic
chr5	141590148	141590648	18	CD16 Mono._.ANTH_control_BMI0094	28656	DIAPH1	Intronic
chr5	141591972	141592472	27	CD4 Naive._.MRSA_DU19-01S0003992	26832	DIAPH1	Intronic
chr5	141597381	141597881	21	CD14 Mono._.MRSA_DU19-01S0003542	21423	DIAPH1	Intronic
chr5	141598631	141599131	11	CD4 TCM._.MRSA_DU19-01S0003987	20173	DIAPH1	Intronic
chr5	141599399	141599899	10	CD14 Mono._.HI_control_AS14-03700	19405	DIAPH1	Intronic
chr5	141600011	141600511	4	CD16 Mono._.MSSA_DU19-01S0003482	18793	DIAPH1	Intronic
chr5	141602034	141602534	21	CD14 Mono._.HI_control_AS09-13278	16770	DIAPH1	Intronic
chr5	141602697	141603197	5	CD4 TCM._.MSSA_DU19-01S0003453	16107	DIAPH1	Intronic
chr5	141603691	141604191	8	CD14 Mono._.MRSA_DU19-01S0003542	15113	DIAPH1	Intronic
chr5	141604319	141604819	31	CD14 Mono._.MRSA_DU19-01S0003978	14485	DIAPH1	Intronic
chr5	141605631	141606131	30	CD14 Mono._.MRSA_DU19-01S0003994	13173	DIAPH1	Intronic
chr5	141606219	141606719	2	CD4 TCM._.HI_control_AS17-00144	12585	DIAPH1	Intronic
chr5	141608700	141609200	4	CD8 TEM._.HI_control_AS14-03700	10104	DIAPH1	Intronic
chr5	141609478	141609978	4	CD16 Mono._.ANTH_control_BMI0095	9326	DIAPH1	Intronic
chr5	141616295	141616795	12	CD16 Mono._.ANTH_control_BMI0093	2509	DIAPH1	Intronic
chr5	141617630	141618130	13	CD4 Naive._.HI_control_AS17-00144	1174	DIAPH1	Intronic
chr5	141618255	141618755	19	CD16 Mono._.MSSA_DU19-01S0003482	549	DIAPH1	Intronic
chr5	141618829	141619329	31	CD14 Mono._.MSSA_DU19-01S0003515	23	DIAPH1	Promoter
chr5	141619430	141619930	4	CD8 TEM._.MSSA_DU19-01S0003492	624	DIAPH1	Promoter
chr5	141623088	141623588	4	cDC2._.ANTH_control_BMI0099	4282	DIAPH1	Intronic
chr5	141627173	141627673	9	CD14 Mono._.MRSA_DU19-01S0003978	8367	DIAPH1	Intronic
chr5	141634122	141634622	26	CD14 Mono._.MRSA_DU19-01S0003989	2497	HDAC3	Intronic
chr5	141635323	141635823	2	CD4 TCM._.HI_control_AS17-00144	1296	HDAC3	Promoter
chr5	141636092	141636592	5	NK._.MRSA_DU19-01S0004013	527	HDAC3	Promoter
chr5	141636669	141637169	27	NK._.MRSA_DU19-01S0004011	30	RELL2	Promoter
chr5	141637334	141637834	26	CD8 TEM._.MRSA_DU19-01S0004015	633	RELL2	Promoter
chr5	141637975	141638475	31	CD8 TEM._.MRSA_DU19-01S0003987	1274	RELL2	Promoter
chr5	141638609	141639109	2	CD8 TEM._.MSSA_DU19-01S0003462	1908	RELL2	Promoter
chr5	141639810	141640310	2	CD4 TCM._.ANTH_control_BMI0093	3109	RELL2	Exonic
chr5	141640759	141641259	2	NK._.ANTH_control_BMI0101	4058	RELL2	Exonic
chr5	141641806	141642306	4	CD14 Mono._.MRSA_DU19-01S0003994	5105	RELL2	Exonic
chr5	141642912	141643412	2	CD16 Mono._.MSSA_DU19-01S0003464	6211	RELL2	Intronic
chr5	141644652	141645152	2	B naive._.ANTH_control_BMI0095	6516	FCHSD1	Exonic
chr5	141649455	141649955	3	CD4 TCM._.MSSA_DU19-01S0003453	1713	FCHSD1	Intronic
chr5	141650042	141650542	3	CD8 TEM._.HI_control_AS09-13278	1126	FCHSD1	Intronic
chr5	141650647	141651147	3	B memory._.ANTH_control_BWJ0023	521	FCHSD1	Intronic
chr5	141651181	141651681	30	CD14 Mono._.ANTH_control_BMI0094	11	FCHSD1	Promoter
chr5	141651728	141652228	11	CD4 TCM._.MRSA_DU19-01S0004015	558	FCHSD1	Promoter
chr5	141653992	141654492	2	B naive._.HI_control_AS11-18755	2822	FCHSD1	Exonic
chr5	141658014	141658514	7	CD14 Mono._.MRSA_DU19-01S0003978	6844	FCHSD1	Intronic
chr5	141664952	141665452	28	CD14 Mono._.MSSA_DU19-01S0003515	13782	FCHSD1	Intronic
chr5	141677339	141677839	4	CD4 TCM._.MRSA_DU19-01S0003992	4631	ARAP3	Intronic
chr5	141680167	141680667	2	CD4 TCM._.HI_control_AS17-00144	1803	ARAP3	Exonic
chr5	141680705	141681205	3	NK._.MRSA_DU19-01S0003978	1265	ARAP3	Intronic
chr5	141681293	141681793	7	CD4 TCM._.MSSA_DU19-01S0003527	677	ARAP3	Intronic
chr5	141682034	141682534	22	CD16 Mono._.ANTH_control_BMI0099	62	ARAP3	Promoter
chr5	141682943	141683443	30	CD14 Mono._.MRSA_DU19-01S0003987	971	ARAP3	Promoter
chr5	141683625	141684125	4	CD14 Mono._.MRSA_DU19-01S0003978	1653	ARAP3	Promoter
chr5	141685518	141686018	3	CD16 Mono._.MSSA_DU19-01S0003464	3546	ARAP3	Distal
chr5	141691400	141691900	7	CD14 Mono._.MRSA_DU19-01S0003992	9428	ARAP3	Distal
chr5	141691994	141692494	31	CD8 TEM._.MRSA_DU19-01S0003987	10022	ARAP3	Distal
chr5	141693067	141693567	32	CD4 TCM._.MSSA_DU19-01S0004017	11095	ARAP3	Distal
chr5	141693683	141694183	2	CD4 TCM._.ANTH_control_BWJ0023	11711	ARAP3	Distal
chr5	141695068	141695568	2	B naive._.MRSA_DU19-01S0003989	13096	ARAP3	Distal
chr5	141697978	141698478	2	CD16 Mono._.MSSA_DU19-01S0003482	16006	ARAP3	Distal
chr5	141698869	141699369	2	CD4 TCM._.MRSA_DU19-01S0003992	16897	ARAP3	Distal
chr5	141701471	141701971	2	CD8 TEM._.MSSA_DU19-01S0004017	19499	ARAP3	Distal
chr5	141702055	141702555	31	CD4 TCM._.HI_control_AS17-00144	20083	ARAP3	Distal
chr5	141702613	141703113	26	CD8 TEM._.HI_control_AS09-13278	20641	ARAP3	Distal
chr5	141703184	141703684	21	CD8 TEM._.MRSA_DU19-01S0003992	21212	ARAP3	Distal
chr5	141704593	141705093	2	CD8 TEM._.MRSA_DU19-01S0004013	22621	ARAP3	Distal
chr5	141726613	141727113	2	B naive._.HI_control_AS09-13278	44641	ARAP3	Distal
chr5	141734776	141735276	4	CD4 Naive._.MRSA_DU19-01S0004011	52804	ARAP3	Distal
chr5	141745174	141745674	2	CD4 Naive._.MRSA_DU19-01S0003987	63202	ARAP3	Distal
chr5	141747044	141747544	10	B naive._.ANTH_control_BMI0095	65072	ARAP3	Distal
chr5	141747771	141748271	13	B naive._.HI_control_AS14-03700	65799	ARAP3	Distal
chr5	141753598	141754098	3	CD4 Naive._.MRSA_DU19-01S0003992	71626	ARAP3	Distal
chr5	141759872	141760372	2	CD4 TCM._.MRSA_DU19-01S0003994	77900	ARAP3	Distal
chr5	141760813	141761313	2	CD4 Naive._.MRSA_DU19-01S0003978	78841	ARAP3	Distal
chr5	141761563	141762063	2	CD4 Naive._.MSSA_DU19-01S0004017	79591	ARAP3	Distal
chr5	141771156	141771656	3	CD4 TCM._.MSSA_DU19-01S0003464	89184	ARAP3	Distal
chr5	141773629	141774129	2	CD4 Naive._.Other	91657	ARAP3	Distal
chr5	141779561	141780061	2	CD4 TCM._.MSSA_DU19-01S0003453	97589	ARAP3	Distal
chr5	141781361	141781861	2	CD8 TEM._.MSSA_DU19-01S0003527	97634	PCDH1	Distal
chr5	141786229	141786729	2	CD4 TCM._.HI_control_AS09-13278	92766	PCDH1	Distal
chr5	141788964	141789464	2	CD4 TCM._.HI_control_AS09-13278	90031	PCDH1	Distal
chr5	141790242	141790742	2	CD4 TCM._.HI_control_AS09-13278	88753	PCDH1	Distal
chr5	141792592	141793092	2	CD4 TCM._.ANTH_control_BMI0093	86403	PCDH1	Distal
chr5	141795150	141795650	2	CD4 TCM._.MSSA_DU19-01S0003492	83845	PCDH1	Distal
chr5	141796654	141797154	2	CD4 TCM._.HI_control_AS09-13278	82341	PCDH1	Distal
chr5	141799519	141800019	6	CD4 TCM._.ANTH_control_BMI0095	79476	PCDH1	Distal
chr5	141809612	141810112	3	CD4 TCM._.HI_control_AS17-00144	69383	PCDH1	Distal
chr5	141810923	141811423	2	B naive._.ANTH_control_BMI0095	68072	PCDH1	Distal
chr5	141811456	141811956	10	CD14 Mono._.MSSA_DU19-01S0004017	67539	PCDH1	Distal
chr5	141811974	141812474	4	CD4 TCM._.MSSA_DU19-01S0003527	67021	PCDH1	Distal
chr5	141813999	141814499	10	CD8 TEM._.MSSA_DU19-01S0003462	64996	PCDH1	Distal
chr5	141821310	141821810	3	CD14 Mono._.MRSA_DU19-01S0003994	57685	PCDH1	Distal
chr5	141826126	141826626	9	CD8 TEM._.MRSA_DU19-01S0003987	52869	PCDH1	Distal
chr5	141830760	141831260	2	NK._.MSSA_DU19-01S0003507	48235	PCDH1	Distal
chr5	141834783	141835283	2	CD16 Mono._.MRSA_DU19-01S0003978	44212	PCDH1	Distal
chr5	141838837	141839337	2	B naive._.ANTH_control_BMI0093	40158	PCDH1	Distal
chr5	141841825	141842325	3	CD8 TEM._.MRSA_DU19-01S0003987	37170	PCDH1	Distal
chr5	141842466	141842966	3	CD16 Mono._.ANTH_control_BMI0101	36529	PCDH1	Distal
chr5	141844820	141845320	2	CD4 Naive._.MRSA_DU19-01S0003978	34175	PCDH1	Distal
chr5	141845563	141846063	3	CD14 Mono._.MRSA_DU19-01S0003994	33432	PCDH1	Distal
chr5	141846530	141847030	2	CD14 Mono._.HI_control_AS14-03700	32465	PCDH1	Distal
chr5	141848947	141849447	3	MAIT._.MSSA_DU19-01S0003453	30048	PCDH1	Distal
chr5	141849490	141849990	31	CD4 TCM._.HI_control_AS09-13278	29505	PCDH1	Distal
chr5	141850258	141850758	20	CD4 TCM._.MSSA_DU19-01S0003453	28737	PCDH1	Distal
chr5	141850769	141851269	7	CD4 Naive._.MSSA_DU19-01S0003509	28226	PCDH1	Distal
chr5	141851334	141851834	2	CD8 Naive._.MSSA_DU19-01S0003466	27661	PCDH1	Distal
chr5	141851856	141852356	3	CD4 TCM._.MSSA_DU19-01S0003453	27139	PCDH1	Distal
chr5	141852407	141852907	6	CD4 TCM._.ANTH_control_BMI0093	26588	PCDH1	Distal
chr5	141853017	141853517	2	CD4 Naive._.MSSA_DU19-01S0003462	25978	PCDH1	Exonic
chr5	141853759	141854259	3	CD14 Mono._.MSSA_DU19-01S0004017	25236	PCDH1	Exonic
chr5	141854280	141854780	3	CD4 Naive._.MSSA_DU19-01S0003466	24715	PCDH1	Intronic
chr5	141855024	141855524	2	CD14 Mono._.HI_control_AS14-03700	23971	PCDH1	Intronic
chr5	141855569	141856069	2	CD4 Naive._.MSSA_DU19-01S0003462	23426	PCDH1	Intronic
chr5	141857684	141858184	3	CD16 Mono._.ANTH_control_BMI0095	21311	PCDH1	Intronic
chr5	141858367	141858867	2	CD16 Mono._.ANTH_control_BMI0101	20628	PCDH1	Intronic
chr5	141859736	141860236	2	CD4 Naive._.Other	19259	PCDH1	Intronic
chr5	141862423	141862923	2	cDC2._.ANTH_control_BMI0099	16572	PCDH1	Exonic
chr5	141863228	141863728	3	NK._.ANTH_control_BMI0101	15767	PCDH1	Exonic
chr5	141868491	141868991	2	CD4 Naive._.MRSA_DU19-01S0003542	10504	PCDH1	Exonic
chr5	141869561	141870061	2	CD4 Naive._.MSSA_DU19-01S0003464	9434	PCDH1	Intronic
chr5	141874282	141874782	4	NK._.MSSA_DU19-01S0003462	4713	PCDH1	Intronic
chr5	141875573	141876073	12	CD4 TCM._.MSSA_DU19-01S0003527	3422	PCDH1	Intronic
chr5	141876077	141876577	20	NK._.MSSA_DU19-01S0003492	2918	PCDH1	Intronic
chr5	141877054	141877554	24	NK._.HI_control_AS11-18755	1941	PCDH1	Intronic
chr5	141877613	141878113	8	NK._.MRSA_DU19-01S0004011	1382	PCDH1	Intronic
chr5	141878209	141878709	25	CD4 Naive._.MRSA_DU19-01S0003987	786	PCDH1	Intronic
chr5	141879083	141879583	29	CD4 Naive._.HI_control_AS17-00144	86	PCDH1	Promoter
chr5	141879755	141880255	3	NK._.MSSA_DU19-01S0003464	758	PCDH1	Promoter
chr5	141880316	141880816	2	MAIT._.MSSA_DU19-01S0003453	1319	PCDH1	Promoter
chr5	141881004	141881504	2	CD8 TEM._.MRSA_DU19-01S0003987	2007	PCDH1	Distal
chr5	141883335	141883835	9	NK._.ANTH_control_BMI0101	4338	PCDH1	Distal
chr5	141885522	141886022	2	CD14 Mono._.ANTH_control_BMI0095	6525	PCDH1	Distal
chr5	141898460	141898960	6	CD14 Mono._.MSSA_DU19-01S0003482	19463	PCDH1	Distal
chr5	141902631	141903131	8	CD16 Mono._.ANTH_control_BMI0101	20926	DELE1	Distal
chr5	141903187	141903687	22	CD16 Mono._.MSSA_DU19-01S0003515	20370	DELE1	Distal
chr5	141913431	141913931	2	cDC2._.Other	10126	DELE1	Distal
chr5	141914209	141914709	18	CD16 Mono._.Other	9348	DELE1	Distal
chr5	141916453	141916953	10	CD16 Mono._.ANTH_control_BMI0099	7104	DELE1	Distal
chr5	141919496	141919996	2	CD8 TEM._.MRSA_DU19-01S0004015	4061	DELE1	Distal
chr5	141922914	141923414	3	CD16 Mono._.ANTH_control_BMI0095	643	DELE1	Promoter
chr5	141923550	141924050	22	CD16 Mono._.MSSA_DU19-01S0003515	7	DELE1	Promoter
chr5	141924195	141924695	5	CD8 TEM._.MRSA_DU19-01S0004013	636	DELE1	Intronic
chr5	141938178	141938678	2	MAIT._.MSSA_DU19-01S0003453	14619	DELE1	Intronic
chr5	141940948	141941448	20	CD16 Mono._.MRSA_DU19-01S0003987	17129	RNF14	Exonic
chr5	141942140	141942640	2	CD4 TCM._.MSSA_DU19-01S0003527	15937	RNF14	Distal
chr5	141945732	141946232	20	CD16 Mono._.MSSA_DU19-01S0003453	12345	RNF14	Intronic
chr5	141949472	141949972	5	CD16 Mono._.MRSA_DU19-01S0003542	8605	RNF14	Intronic
chr5	141951185	141951685	5	CD8 Naive._.MSSA_DU19-01S0003466	6892	RNF14	Intronic
chr5	141954144	141954644	21	CD16 Mono._.ANTH_control_BMI0099	3933	RNF14	Intronic
chr5	141955346	141955846	2	CD4 TCM._.MSSA_DU19-01S0003492	2731	RNF14	Exonic
chr5	141957469	141957969	9	CD16 Mono._.MRSA_DU19-01S0003987	608	RNF14	Promoter
chr5	141958022	141958522	14	CD16 Mono._.MRSA_DU19-01S0003987	55	RNF14	Promoter
chr5	141958654	141959154	31	CD14 Mono._.HI_control_AS09-13278	157	PCDH12	Exonic
chr5	141959894	141960394	8	CD4 Naive._.ANTH_control_BWJ0023	1081	PCDH12	Promoter
chr5	141960681	141961181	31	CD4 TCM._.MSSA_DU19-01S0003527	1868	PCDH12	Promoter
chr5	141961442	141961942	9	NK._.MSSA_DU19-01S0003507	2629	PCDH12	Intronic
chr5	141968242	141968742	13	CD16 Mono._.ANTH_control_BMI0101	9429	PCDH12	Intronic
chr5	141968861	141969361	31	CD8 TEM._.ANTH_control_BWJ0023	10048	PCDH12	Exonic
chr5	141969506	141970006	3	CD4 Naive._.MSSA_DU19-01S0003462	10693	PCDH12	Intronic
chr5	141970255	141970755	11	B naive._.ANTH_control_BWJ0023	11442	PCDH12	Intronic
chr5	141992305	141992805	24	CD8 TEM._.MSSA_DU19-01S0003509	20485	GNPDA1	Intronic
chr5	142000648	142001148	3	NK._.MSSA_DU19-01S0004017	12142	GNPDA1	Exonic
chr5	142004001	142004501	5	CD16 Mono._.MSSA_DU19-01S0003515	8789	GNPDA1	Intronic
chr5	142006896	142007396	18	NK._.MSSA_DU19-01S0003482	5894	GNPDA1	Intronic
chr5	142011978	142012478	19	CD14 Mono._.MSSA_DU19-01S0004017	812	GNPDA1	Exonic
chr5	142012861	142013361	30	CD14 Mono._.MSSA_DU19-01S0004017	69	GNPDA1	Promoter
chr5	142015099	142015599	29	CD8 TEM._.MRSA_DU19-01S0003987	2307	GNPDA1	Distal
chr5	142015757	142016257	25	CD8 TEM._.MRSA_DU19-01S0004015	2965	GNPDA1	Distal
chr5	142016354	142016854	11	CD4 Naive._.MRSA_DU19-01S0003992	3562	GNPDA1	Distal
chr5	142017554	142018054	3	NK._.MRSA_DU19-01S0004013	4762	GNPDA1	Distal
chr5	142018140	142018640	8	NK._.MRSA_DU19-01S0004011	5348	GNPDA1	Distal
chr5	142024895	142025395	32	CD4 TCM._.MSSA_DU19-01S0003527	12103	GNPDA1	Distal
chr5	142025414	142025914	2	MAIT._.MSSA_DU19-01S0003462	12622	GNPDA1	Distal
chr5	142026690	142027190	2	NK._.ANTH_control_BMI0093	13898	GNPDA1	Distal
chr5	142046127	142046627	9	CD16 Mono._.MSSA_DU19-01S0003482	33335	GNPDA1	Distal
chr5	142051931	142052431	9	CD14 Mono._.MRSA_DU19-01S0004013	39139	GNPDA1	Distal
chr5	142052884	142053384	11	CD14 Mono._.MRSA_DU19-01S0003549	40092	GNPDA1	Distal
chr5	142053391	142053891	30	CD14 Mono._.MRSA_DU19-01S0003992	40599	GNPDA1	Distal
chr5	142058157	142058657	2	Platelet._.MRSA_DU19-01S0004015	45365	GNPDA1	Distal
chr5	142063770	142064270	15	CD4 Naive._.ANTH_control_BMI0093	44484	NDFIP1	Distal
chr5	142065239	142065739	11	CD14 Mono._.ANTH_control_BMI0094	43015	NDFIP1	Distal
chr5	142072413	142072913	7	CD14 Mono._.MSSA_DU19-01S0003507	35841	NDFIP1	Distal
chr5	142088089	142088589	20	CD4 TCM._.ANTH_control_BWJ0023	20165	NDFIP1	Distal
chr5	142088791	142089291	28	CD4 TCM._.MRSA_DU19-01S0003987	19463	NDFIP1	Distal
chr5	142094128	142094628	2	CD4 Naive._.HI_control_AS17-00144	14126	NDFIP1	Distal
chr5	142095013	142095513	21	CD4 TCM._.MRSA_DU19-01S0003987	13241	NDFIP1	Distal
chr5	142095621	142096121	32	CD4 TCM._.HI_control_AS09-13278	12633	NDFIP1	Distal
chr5	142096392	142096892	21	CD4 Naive._.HI_control_AS14-03700	11862	NDFIP1	Distal
chr5	142097616	142098116	16	CD4 Naive._.HI_control_AS14-03700	10638	NDFIP1	Distal
chr5	142098420	142098920	2	CD4 TCM._.MRSA_DU19-01S0003549	9834	NDFIP1	Distal
chr5	142104436	142104936	30	CD4 Naive._.ANTH_control_BWJ0023	3818	NDFIP1	Distal
chr5	142107900	142108400	5	CD4 TCM._.ANTH_control_BWJ0023	354	NDFIP1	Promoter
chr5	142108497	142108997	31	CD8 TEM._.MSSA_DU19-01S0003462	241	NDFIP1	Exonic
chr5	142109231	142109731	29	CD4 Naive._.MRSA_DU19-01S0003987	975	NDFIP1	Intronic
chr5	142109986	142110486	4	cDC2._.ANTH_control_BMI0099	1730	NDFIP1	Intronic
chr5	142110890	142111390	3	CD4 Naive._.ANTH_control_BMI0099	2634	NDFIP1	Intronic
chr5	142111443	142111943	3	CD4 TCM._.MSSA_DU19-01S0003453	3187	NDFIP1	Intronic
chr5	142112306	142112806	2	CD4 Naive._.ANTH_control_BMI0099	4050	NDFIP1	Intronic
chr5	142120527	142121027	3	NK._.MSSA_DU19-01S0003462	12271	NDFIP1	Intronic
chr5	142127941	142128441	2	NK._.MSSA_DU19-01S0003482	19685	NDFIP1	Intronic
chr5	142128737	142129237	9	CD4 Naive._.MSSA_DU19-01S0003462	20481	NDFIP1	Intronic
chr5	142132792	142133292	2	CD14 Mono._.MSSA_DU19-01S0004017	24536	NDFIP1	Intronic
chr5	142133342	142133842	9	CD14 Mono._.MSSA_DU19-01S0004017	25086	NDFIP1	Intronic
chr5	142134268	142134768	6	CD16 Mono._.MSSA_DU19-01S0003453	26012	NDFIP1	Intronic
chr5	142143847	142144347	10	CD8 TEM._.MRSA_DU19-01S0004015	35591	NDFIP1	Exonic
chr5	142145256	142145756	25	CD4 TCM._.HI_control_AS09-13278	37000	NDFIP1	Intronic
chr5	142151803	142152303	17	CD4 TCM._.ANTH_control_BMI0093	43547	NDFIP1	Exonic
chr5	142157022	142157522	14	CD16 Mono._.ANTH_control_BMI0101	48766	NDFIP1	Distal
chr5	142166046	142166546	2	Platelet._.MRSA_DU19-01S0004015	57790	NDFIP1	Distal
chr5	142178538	142179038	2	CD4 TCM._.MSSA_DU19-01S0004017	70282	NDFIP1	Distal
chr5	142185938	142186438	2	CD4 TCM._.MRSA_DU19-01S0003992	77682	NDFIP1	Distal
chr5	142186861	142187361	20	NK._.MSSA_DU19-01S0004017	78605	NDFIP1	Distal
chr5	142187517	142188017	2	NK._.MSSA_DU19-01S0003507	79261	NDFIP1	Distal
chr5	142189793	142190293	2	CD4 TCM._.MRSA_DU19-01S0003987	81537	NDFIP1	Distal
chr5	142193047	142193547	2	CD4 Naive._.ANTH_control_BMI0093	84791	NDFIP1	Distal
chr5	142193574	142194074	2	CD4 Naive._.MSSA_DU19-01S0003527	85318	NDFIP1	Distal
chr5	142211284	142211784	2	CD4 TCM._.HI_control_AS09-13278	103028	NDFIP1	Distal
chr5	142221026	142221526	10	CD14 Mono._.MRSA_DU19-01S0003542	97045	SPRY4-IT1	Distal
chr5	142222294	142222794	27	CD14 Mono._.MRSA_DU19-01S0003987	95777	SPRY4-IT1	Distal
chr5	142222935	142223435	3	CD16 Mono._.MRSA_DU19-01S0003978	95136	SPRY4-IT1	Distal
chr5	142223659	142224159	30	CD4 Naive._.MRSA_DU19-01S0003987	94412	SPRY4-IT1	Distal
chr5	142224193	142224693	2	CD4 TCM._.MRSA_DU19-01S0003987	93878	SPRY4-IT1	Distal
chr5	142232963	142233463	3	CD4 TCM._.MSSA_DU19-01S0004017	85108	SPRY4-IT1	Distal
chr5	142247374	142247874	2	CD14 Mono._.HI_control_AS14-03700	70697	SPRY4-IT1	Distal
chr5	142251218	142251718	2	NK_CD56bright._.ANTH_control_BMI0099	66853	SPRY4-IT1	Distal
chr5	142283859	142284359	2	CD4 Naive._.MRSA_DU19-01S0003992	34212	SPRY4-IT1	Distal
chr5	142286124	142286624	2	CD4 Naive._.MRSA_DU19-01S0003992	31947	SPRY4-IT1	Distal
chr5	142287618	142288118	3	NK_CD56bright._.ANTH_control_BWJ0023	30453	SPRY4-IT1	Distal
chr5	142294980	142295480	2	NK._.ANTH_control_BMI0095	23091	SPRY4-IT1	Distal
chr5	142301475	142301975	2	NK_CD56bright._.1	16596	SPRY4-IT1	Distal
chr5	142316018	142316518	10	CD4 Naive._.MRSA_DU19-01S0004011	2053	SPRY4-IT1	Intronic
chr5	142320187	142320687	2	CD4 TCM._.HI_control_AS09-13278	2114	SPRY4-IT1	Intronic
chr5	142320778	142321278	2	CD4 TCM._.HI_control_AS09-13278	2705	SPRY4-IT1	Intronic
chr5	142323403	142323903	7	CD4 Naive._.MRSA_DU19-01S0003987	1386	SPRY4	Promoter
chr5	142324194	142324694	7	CD4 TCM._.MSSA_DU19-01S0003466	595	SPRY4	Promoter
chr5	142324786	142325286	27	NK._.MSSA_DU19-01S0003464	3	SPRY4	Promoter
chr5	142325711	142326211	4	CD4 TCM._.HI_control_AS09-13278	667	SPRY4-AS1	Promoter
chr5	142326220	142326720	3	CD4 TCM._.MSSA_DU19-01S0003492	1176	SPRY4-AS1	Promoter
chr5	142350647	142351147	5	CD4 Naive._.ANTH_control_BMI0093	25603	SPRY4-AS1	Intronic
chr5	142352837	142353337	3	CD4 Naive._.ANTH_control_BMI0093	27793	SPRY4-AS1	Intronic
chr5	142356305	142356805	3	CD4 TCM._.ANTH_control_BMI0101	31261	SPRY4-AS1	Intronic
chr5	142356897	142357397	29	CD4 Naive._.MRSA_DU19-01S0003987	31853	SPRY4-AS1	Intronic
chr5	142357608	142358108	14	CD14 Mono._.MSSA_DU19-01S0003509	32564	SPRY4-AS1	Intronic
chr5	142358260	142358760	4	CD4 TCM._.ANTH_control_BMI0093	33216	SPRY4-AS1	Intronic
chr5	142359581	142360081	2	CD16 Mono._.ANTH_control_BMI0094	34537	SPRY4-AS1	Intronic
chr5	142360202	142360702	6	B naive._.HI_control_AS14-03700	35158	SPRY4-AS1	Intronic
chr5	142362661	142363161	12	CD14 Mono._.MSSA_DU19-01S0003464	37617	SPRY4-AS1	Intronic
chr5	142363237	142363737	6	CD14 Mono._.MSSA_DU19-01S0003464	38193	SPRY4-AS1	Intronic
chr5	142364549	142365049	5	B naive._.ANTH_control_BMI0095	39505	SPRY4-AS1	Intronic
chr5	142370488	142370988	2	CD4 TCM._.HI_control_AS09-13278	45444	SPRY4-AS1	Intronic
chr5	142377264	142377764	2	CD4 TCM._.HI_control_AS17-00144	52220	SPRY4-AS1	Intronic
chr5	142379267	142379767	2	NK._.ANTH_control_BMI0101	54223	SPRY4-AS1	Intronic
chr5	142386603	142387103	17	CD14 Mono._.MSSA_DU19-01S0003527	61559	SPRY4-AS1	Intronic
chr5	142388628	142389128	25	CD14 Mono._.MSSA_DU19-01S0003507	63584	SPRY4-AS1	Intronic
chr5	142390082	142390582	3	CD14 Mono._.HI_control_AS14-03700	65038	SPRY4-AS1	Intronic
chr5	142395315	142395815	4	NK._.HI_control_AS11-18755	70271	SPRY4-AS1	Intronic
chr5	142401048	142401548	3	cDC2._.Other	76004	SPRY4-AS1	Intronic
chr5	142403394	142403894	3	NK._.ANTH_control_BWJ0023	78350	SPRY4-AS1	Intronic
chr5	142412716	142413216	2	NK._.MSSA_DU19-01S0003527	87672	SPRY4-AS1	Intronic
chr5	142419439	142419939	15	B naive._.MSSA_DU19-01S0003466	94395	SPRY4-AS1	Intronic
chr5	142419966	142420466	7	B naive._.HI_control_AS09-13278	94922	SPRY4-AS1	Intronic
chr5	142420658	142421158	2	CD4 TCM._.MSSA_DU19-01S0003453	95614	SPRY4-AS1	Intronic
chr5	142421568	142422068	2	CD4 Naive._.ANTH_control_BMI0099	96524	SPRY4-AS1	Intronic
chr5	142426171	142426671	28	CD4 TCM._.HI_control_AS09-13278	101127	SPRY4-AS1	Intronic
chr5	142427018	142427518	2	CD4 TCM._.HI_control_AS09-13278	101974	SPRY4-AS1	Intronic
chr5	142429256	142429756	4	CD4 TCM._.ANTH_control_BWJ0023	104212	SPRY4-AS1	Intronic
chr5	142432199	142432699	16	NK._.MSSA_DU19-01S0003492	107155	SPRY4-AS1	Intronic
chr5	142432842	142433342	13	MAIT._.ANTH_control_BWJ0023	107798	SPRY4-AS1	Intronic
chr5	142433589	142434089	2	NK._.Other	108545	SPRY4-AS1	Intronic
chr5	142437349	142437849	2	NK._.MRSA_DU19-01S0004015	112305	SPRY4-AS1	Intronic
chr5	142438327	142438827	4	MAIT._.ANTH_control_BWJ0023	113283	SPRY4-AS1	Intronic
chr5	142440476	142440976	2	CD4 TCM._.MSSA_DU19-01S0003527	115432	SPRY4-AS1	Intronic
chr5	142441677	142442177	6	CD4 TCM._.HI_control_AS09-13278	116633	SPRY4-AS1	Intronic
chr5	142445053	142445553	2	CD4 TCM._.MSSA_DU19-01S0003453	120009	SPRY4-AS1	Intronic
chr5	142455808	142456308	4	NK._.HI_control_AS11-18755	130764	SPRY4-AS1	Intronic
chr5	142458463	142458963	4	MAIT._.ANTH_control_BWJ0023	133419	SPRY4-AS1	Intronic
chr5	142465501	142466001	2	CD4 TCM._.MSSA_DU19-01S0003492	140457	SPRY4-AS1	Intronic
chr5	142472186	142472686	12	MAIT._.MSSA_DU19-01S0003527	147142	SPRY4-AS1	Intronic
chr5	142485076	142485576	3	CD4 TCM._.HI_control_AS09-13278	160032	SPRY4-AS1	Intronic
chr5	142486272	142486772	2	CD4 TCM._.MRSA_DU19-01S0003987	161228	SPRY4-AS1	Intronic
chr5	142497289	142497789	2	CD4 TCM._.HI_control_AS09-13278	172245	SPRY4-AS1	Intronic
chr5	142508102	142508602	2	NK._.ANTH_control_BMI0101	183058	SPRY4-AS1	Intronic
chr5	142533320	142533820	2	CD4 TCM._.HI_control_AS09-13278	164499	FGF1	Intronic
chr5	142537893	142538393	2	MAIT._.HI_control_AS11-18755	159926	FGF1	Intronic
chr5	142548536	142549036	2	B naive._.ANTH_control_BMI0095	149283	FGF1	Intronic
chr5	142557867	142558367	2	CD4 TCM._.MRSA_DU19-01S0003987	139952	FGF1	Intronic
chr5	142558988	142559488	2	CD4 TCM._.HI_control_AS09-13278	138831	FGF1	Intronic
chr5	142566043	142566543	2	CD4 TCM._.MRSA_DU19-01S0003987	131776	FGF1	Intronic
chr5	142580306	142580806	9	CD14 Mono._.HI_control_AS09-13278	117513	FGF1	Intronic
chr5	142587289	142587789	2	CD8 TEM._.ANTH_control_BMI0093	110530	FGF1	Intronic
chr5	142598009	142598509	2	CD14 Mono._.MRSA_DU19-01S0004013	99810	FGF1	Intronic
chr5	142610977	142611477	24	CD4 TCM._.MRSA_DU19-01S0003987	86842	FGF1	Intronic
chr5	142655622	142656122	21	CD8 TEM._.ANTH_control_BMI0095	42197	FGF1	Intronic
chr5	142664629	142665129	2	CD14 Mono._.MRSA_DU19-01S0003549	33190	FGF1	Intronic
chr5	142665903	142666403	2	CD4 TCM._.MRSA_DU19-01S0003987	31916	FGF1	Intronic
chr5	142669381	142669881	2	CD16 Mono._.ANTH_control_BMI0095	28438	FGF1	Intronic
chr5	142692182	142692682	7	CD16 Mono._.ANTH_control_BMI0094	5637	FGF1	Intronic
chr5	142696029	142696529	2	CD4 TCM._.HI_control_AS09-13278	1790	FGF1	Intronic
chr5	142699027	142699527	20	CD16 Mono._.ANTH_control_BMI0094	1206	FGF1	Promoter
chr5	142711032	142711532	3	NK._.ANTH_control_BMI0099	13211	FGF1	Distal
chr5	142713048	142713548	32	CD4 TCM._.MRSA_DU19-01S0003987	15227	FGF1	Distal
chr5	142713583	142714083	4	CD8 TEM._.HI_control_AS13-08590	15762	FGF1	Distal
chr5	142716903	142717403	11	NK._.MSSA_DU19-01S0003462	19082	FGF1	Distal
chr5	142717476	142717976	22	CD8 TEM._.ANTH_control_BMI0101	19655	FGF1	Distal
chr5	142717980	142718480	8	NK._.HI_control_AS13-08590	20159	FGF1	Distal
chr5	142725223	142725723	10	CD14 Mono._.MSSA_DU19-01S0003462	20126	LINC01844	Distal
chr5	142725988	142726488	24	CD14 Mono._.MSSA_DU19-01S0003453	19361	LINC01844	Distal
chr5	142727365	142727865	21	CD14 Mono._.ANTH_control_BMI0094	17984	LINC01844	Distal
chr5	142734003	142734503	29	CD8 TEM._.ANTH_control_BMI0101	11346	LINC01844	Distal
chr5	142734596	142735096	5	NK._.HI_control_AS11-18755	10753	LINC01844	Distal
chr5	142737179	142737679	22	CD14 Mono._.MRSA_DU19-01S0004015	8170	LINC01844	Distal
chr5	142741221	142741721	2	CD16 Mono._.MRSA_DU19-01S0003978	4128	LINC01844	Distal
chr5	142748584	142749084	10	CD4 Naive._.HI_control_AS17-00144	3233	LINC01844	Intronic
chr5	142749253	142749753	24	CD14 Mono._.MRSA_DU19-01S0003994	3902	LINC01844	Intronic
chr5	142753373	142753873	2	CD4 Naive._.HI_control_AS17-00144	8022	LINC01844	Intronic
chr5	142757512	142758012	4	NK._.HI_control_AS13-08590	12161	LINC01844	Intronic
chr5	142758288	142758788	22	CD16 Mono._.MSSA_DU19-01S0003453	11845	ARHGAP26	Intronic
chr5	142759167	142759667	2	CD16 Mono._.ANTH_control_BMI0093	10966	ARHGAP26	Exonic
chr5	142762421	142762921	5	CD16 Mono._.MSSA_DU19-01S0003453	7712	ARHGAP26	Distal
chr5	142767893	142768393	22	CD14 Mono._.MRSA_DU19-01S0004015	2240	ARHGAP26	Distal
chr5	142769541	142770041	28	CD4 Naive._.MRSA_DU19-01S0003987	592	ARHGAP26	Promoter
chr5	142770042	142770542	31	CD14 Mono._.MRSA_DU19-01S0004011	91	ARHGAP26	Promoter
chr5	142770751	142771251	32	CD4 TCM._.HI_control_AS09-13278	616	ARHGAP26	Intronic
chr5	142771273	142771773	4	CD16 Mono._.Other	1138	ARHGAP26	Intronic
chr5	142772397	142772897	15	CD14 Mono._.MRSA_DU19-01S0003542	2262	ARHGAP26	Intronic
chr5	142773544	142774044	3	CD16 Mono._.MRSA_DU19-01S0003987	3409	ARHGAP26	Intronic
chr5	142774455	142774955	4	CD14 Mono._.MRSA_DU19-01S0003987	4320	ARHGAP26	Intronic
chr5	142776369	142776869	5	CD16 Mono._.MRSA_DU19-01S0003987	6234	ARHGAP26	Intronic
chr5	142777053	142777553	22	CD14 Mono._.MRSA_DU19-01S0003978	6918	ARHGAP26	Intronic
chr5	142777817	142778317	3	Platelet._.MRSA_DU19-01S0004015	7682	ARHGAP26	Intronic
chr5	142779246	142779746	3	CD4 Naive._.HI_control_AS17-00144	9111	ARHGAP26	Intronic
chr5	142780709	142781209	3	CD16 Mono._.MSSA_DU19-01S0003462	10574	ARHGAP26	Intronic
chr5	142782293	142782793	2	CD16 Mono._.MRSA_DU19-01S0003987	12158	ARHGAP26	Intronic
chr5	142782838	142783338	4	CD14 Mono._.MRSA_DU19-01S0003994	12703	ARHGAP26	Intronic
chr5	142783455	142783955	31	CD8 TEM._.MRSA_DU19-01S0003994	13320	ARHGAP26	Intronic
chr5	142784363	142784863	15	NK._.MSSA_DU19-01S0004017	14228	ARHGAP26	Intronic
chr5	142785162	142785662	11	CD8 TEM._.HI_control_AS17-00144	15027	ARHGAP26	Intronic
chr5	142786274	142786774	4	NK._.MSSA_DU19-01S0003464	16139	ARHGAP26	Intronic
chr5	142786803	142787303	27	NK._.MSSA_DU19-01S0004017	16668	ARHGAP26	Intronic
chr5	142787366	142787866	3	NK._.MSSA_DU19-01S0003466	17231	ARHGAP26	Intronic
chr5	142790377	142790877	2	CD16 Mono._.ANTH_control_BMI0101	20242	ARHGAP26	Intronic
chr5	142791260	142791760	3	NK._.MSSA_DU19-01S0003462	21125	ARHGAP26	Intronic
chr5	142792761	142793261	2	B naive._.HI_control_AS14-03700	22626	ARHGAP26	Intronic
chr5	142794514	142795014	17	CD16 Mono._.Other	24379	ARHGAP26	Intronic
chr5	142795193	142795693	27	CD14 Mono._.MRSA_DU19-01S0003994	25058	ARHGAP26	Intronic
chr5	142796873	142797373	8	CD14 Mono._.MSSA_DU19-01S0003453	26738	ARHGAP26	Intronic
chr5	142797732	142798232	9	CD4 Naive._.MRSA_DU19-01S0003987	27597	ARHGAP26	Intronic
chr5	142798421	142798921	4	cDC2._.ANTH_control_BMI0099	28286	ARHGAP26	Intronic
chr5	142800021	142800521	30	CD14 Mono._.MSSA_DU19-01S0003464	29886	ARHGAP26	Intronic
chr5	142800805	142801305	31	CD8 TEM._.MRSA_DU19-01S0003978	30670	ARHGAP26	Intronic
chr5	142802703	142803203	3	CD14 Mono._.MRSA_DU19-01S0003987	32568	ARHGAP26	Intronic
chr5	142803414	142803914	22	CD16 Mono._.MSSA_DU19-01S0003509	33279	ARHGAP26	Intronic
chr5	142804118	142804618	6	CD14 Mono._.MSSA_DU19-01S0003453	33983	ARHGAP26	Intronic
chr5	142806631	142807131	4	CD14 Mono._.MRSA_DU19-01S0004015	36496	ARHGAP26	Intronic
chr5	142807508	142808008	29	CD14 Mono._.MRSA_DU19-01S0003542	37373	ARHGAP26	Intronic
chr5	142808370	142808870	2	MAIT._.MSSA_DU19-01S0003464	38235	ARHGAP26	Intronic
chr5	142809208	142809708	16	CD16 Mono._.MSSA_DU19-01S0003464	39073	ARHGAP26	Intronic
chr5	142811834	142812334	29	CD14 Mono._.MRSA_DU19-01S0003542	41699	ARHGAP26	Intronic
chr5	142813630	142814130	2	MAIT._.MSSA_DU19-01S0003464	43495	ARHGAP26	Intronic
chr5	142814303	142814803	13	CD16 Mono._.MSSA_DU19-01S0003453	44168	ARHGAP26	Intronic
chr5	142815456	142815956	4	CD14 Mono._.MRSA_DU19-01S0003987	45321	ARHGAP26	Intronic
chr5	142816409	142816909	13	CD14 Mono._.MSSA_DU19-01S0003492	46274	ARHGAP26	Intronic
chr5	142816912	142817412	15	CD14 Mono._.MRSA_DU19-01S0003978	46777	ARHGAP26	Intronic
chr5	142817500	142818000	3	CD4 Naive._.MRSA_DU19-01S0003987	47365	ARHGAP26	Intronic
chr5	142818068	142818568	8	CD16 Mono._.MRSA_DU19-01S0003542	47933	ARHGAP26	Intronic
chr5	142818745	142819245	2	MAIT._.MSSA_DU19-01S0003464	48610	ARHGAP26	Intronic
chr5	142819274	142819774	9	CD14 Mono._.MRSA_DU19-01S0003542	49139	ARHGAP26	Intronic
chr5	142822057	142822557	30	CD14 Mono._.MSSA_DU19-01S0004017	46614	ARHGAP26-AS1	Intronic
chr5	142825142	142825642	8	CD14 Mono._.MSSA_DU19-01S0003453	43529	ARHGAP26-AS1	Intronic
chr5	142826424	142826924	2	CD14 Mono._.MRSA_DU19-01S0003987	42247	ARHGAP26-AS1	Intronic
chr5	142826991	142827491	21	CD16 Mono._.MRSA_DU19-01S0003549	41680	ARHGAP26-AS1	Intronic
chr5	142829601	142830101	6	CD14 Mono._.MRSA_DU19-01S0003542	39070	ARHGAP26-AS1	Intronic
chr5	142836178	142836678	5	CD16 Mono._.MRSA_DU19-01S0003542	32493	ARHGAP26-AS1	Intronic
chr5	142837183	142837683	22	CD16 Mono._.MRSA_DU19-01S0003987	31488	ARHGAP26-AS1	Intronic
chr5	142839766	142840266	4	CD16 Mono._.MRSA_DU19-01S0003987	28905	ARHGAP26-AS1	Intronic
chr5	142840609	142841109	6	CD16 Mono._.MSSA_DU19-01S0003453	28062	ARHGAP26-AS1	Intronic
chr5	142845274	142845774	26	CD8 TEM._.MRSA_DU19-01S0003994	23397	ARHGAP26-AS1	Intronic
chr5	142845822	142846322	15	NK._.MSSA_DU19-01S0004017	22849	ARHGAP26-AS1	Intronic
chr5	142846339	142846839	26	CD14 Mono._.MSSA_DU19-01S0003462	22332	ARHGAP26-AS1	Intronic
chr5	142852778	142853278	3	CD16 Mono._.MRSA_DU19-01S0004015	15893	ARHGAP26-AS1	Intronic
chr5	142860137	142860637	2	NK._.Other	8534	ARHGAP26-AS1	Exonic
chr5	142864237	142864737	2	CD4 Naive._.MRSA_DU19-01S0003989	4434	ARHGAP26-AS1	Intronic
chr5	142866951	142867451	27	CD8 TEM._.MRSA_DU19-01S0004015	1720	ARHGAP26-AS1	Intronic
chr5	142872760	142873260	2	CD14 Mono._.MRSA_DU19-01S0003542	4087	ARHGAP26-AS1	Intronic
chr5	142880477	142880977	28	CD14 Mono._.MRSA_DU19-01S0004015	11804	ARHGAP26-AS1	Intronic
chr5	142881044	142881544	31	CD14 Mono._.MSSA_DU19-01S0003515	12371	ARHGAP26-AS1	Intronic
chr5	142881574	142882074	4	CD16 Mono._.MSSA_DU19-01S0003464	12901	ARHGAP26-AS1	Intronic
chr5	142883490	142883990	2	CD4 TCM._.HI_control_AS09-13278	14817	ARHGAP26-AS1	Intronic
chr5	142888435	142888935	12	CD8 TEM._.HI_control_AS13-08590	19762	ARHGAP26-AS1	Intronic
chr5	142901440	142901940	4	CD16 Mono._.ANTH_control_BMI0099	32767	ARHGAP26-AS1	Intronic
chr5	142902512	142903012	12	CD14 Mono._.MSSA_DU19-01S0003453	33839	ARHGAP26-AS1	Intronic
chr5	142915777	142916277	4	CD14 Mono._.ANTH_control_BMI0095	47104	ARHGAP26-AS1	Intronic
chr5	142919209	142919709	7	CD16 Mono._.MSSA_DU19-01S0003482	50536	ARHGAP26-AS1	Intronic
chr5	142922097	142922597	21	CD8 TEM._.HI_control_AS09-13278	53424	ARHGAP26-AS1	Intronic
chr5	142924431	142924931	23	CD8 TEM._.MRSA_DU19-01S0004015	55758	ARHGAP26-AS1	Intronic
chr5	142925750	142926250	12	CD14 Mono._.MRSA_DU19-01S0003987	57077	ARHGAP26-AS1	Intronic
chr5	142926396	142926896	3	NK._.MRSA_DU19-01S0004011	57723	ARHGAP26-AS1	Intronic
chr5	142929007	142929507	8	NK._.MRSA_DU19-01S0003549	60334	ARHGAP26-AS1	Intronic
chr5	142929541	142930041	26	NK._.MRSA_DU19-01S0003549	60868	ARHGAP26-AS1	Intronic
chr5	142930660	142931160	3	NK._.MRSA_DU19-01S0003549	61987	ARHGAP26-AS1	Intronic
chr5	142934417	142934917	2	CD16 Mono._.ANTH_control_BMI0093	65744	ARHGAP26-AS1	Intronic
chr5	142934960	142935460	8	CD16 Mono._.MRSA_DU19-01S0003549	66287	ARHGAP26-AS1	Intronic
chr5	142935655	142936155	16	NK._.MSSA_DU19-01S0003492	66982	ARHGAP26-AS1	Intronic
chr5	142938905	142939405	6	CD14 Mono._.MSSA_DU19-01S0003462	70232	ARHGAP26-AS1	Intronic
chr5	142941183	142941683	3	NK._.MSSA_DU19-01S0003466	72510	ARHGAP26-AS1	Intronic
chr5	142950813	142951313	19	CD16 Mono._.ANTH_control_BMI0095	82140	ARHGAP26-AS1	Intronic
chr5	142952193	142952693	4	NK._.HI_control_AS13-08590	83520	ARHGAP26-AS1	Intronic
chr5	142952845	142953345	8	NK._.MRSA_DU19-01S0004011	84172	ARHGAP26-AS1	Intronic
chr5	142959017	142959517	5	CD14 Mono._.MRSA_DU19-01S0003994	90344	ARHGAP26-AS1	Intronic
chr5	142959649	142960149	9	NK._.MRSA_DU19-01S0004015	90976	ARHGAP26-AS1	Intronic
chr5	142960273	142960773	11	CD14 Mono._.MSSA_DU19-01S0003462	91600	ARHGAP26-AS1	Intronic
chr5	142965198	142965698	15	NK._.ANTH_control_BMI0099	96525	ARHGAP26-AS1	Intronic
chr5	142967097	142967597	5	NK._.ANTH_control_BWJ0023	98424	ARHGAP26-AS1	Intronic
chr5	142969635	142970135	15	CD8 TEM._.MRSA_DU19-01S0003987	100962	ARHGAP26-AS1	Intronic
chr5	142971292	142971792	2	CD4 TCM._.MRSA_DU19-01S0003987	102619	ARHGAP26-AS1	Intronic
chr5	142973057	142973557	2	NK._.MSSA_DU19-01S0003492	104384	ARHGAP26-AS1	Intronic
chr5	142973570	142974070	11	MAIT._.HI_control_AS11-18755	104897	ARHGAP26-AS1	Intronic
chr5	142974376	142974876	7	NK._.MRSA_DU19-01S0003549	105703	ARHGAP26-AS1	Intronic
chr5	142976795	142977295	30	CD14 Mono._.MRSA_DU19-01S0003987	108122	ARHGAP26-AS1	Intronic
chr5	142977482	142977982	31	CD8 TEM._.MRSA_DU19-01S0003994	108809	ARHGAP26-AS1	Intronic
chr5	142978075	142978575	2	CD8 TEM._.ANTH_control_BMI0101	109402	ARHGAP26-AS1	Intronic
chr5	142978655	142979155	7	NK._.MRSA_DU19-01S0003549	109982	ARHGAP26-AS1	Intronic
chr5	142979379	142979879	4	CD14 Mono._.MSSA_DU19-01S0003453	110706	ARHGAP26-AS1	Intronic
chr5	142981536	142982036	3	CD14 Mono._.MSSA_DU19-01S0003509	112863	ARHGAP26-AS1	Intronic
chr5	142982258	142982758	4	CD16 Mono._.ANTH_control_BMI0101	113585	ARHGAP26-AS1	Intronic
chr5	142982826	142983326	3	NK_CD56bright._.1	114153	ARHGAP26-AS1	Intronic
chr5	142983939	142984439	15	CD14 Mono._.MSSA_DU19-01S0003462	115266	ARHGAP26-AS1	Intronic
chr5	142984527	142985027	16	NK._.MSSA_DU19-01S0003466	115854	ARHGAP26-AS1	Intronic
chr5	142988373	142988873	2	NK._.ANTH_control_BMI0099	119700	ARHGAP26-AS1	Intronic
chr5	142990432	142990932	8	NK._.ANTH_control_BMI0095	121759	ARHGAP26-AS1	Intronic
chr5	142994197	142994697	24	CD14 Mono._.ANTH_control_BMI0099	125524	ARHGAP26-AS1	Intronic
chr5	142995735	142996235	2	NK._.MSSA_DU19-01S0003466	127062	ARHGAP26-AS1	Intronic
chr5	142996385	142996885	26	NK._.MSSA_DU19-01S0003509	127712	ARHGAP26-AS1	Intronic
chr5	142997530	142998030	21	NK._.HI_control_AS13-08590	128857	ARHGAP26-AS1	Intronic
chr5	142998355	142998855	8	B naive._.ANTH_control_BWJ0023	129682	ARHGAP26-AS1	Intronic
chr5	143001950	143002450	30	CD14 Mono._.MRSA_DU19-01S0003994	133277	ARHGAP26-AS1	Intronic
chr5	143002698	143003198	4	cDC2._.Other	134025	ARHGAP26-AS1	Intronic
chr5	143003436	143003936	7	CD16 Mono._.MSSA_DU19-01S0003453	134763	ARHGAP26-AS1	Intronic
chr5	143004765	143005265	13	CD16 Mono._.MRSA_DU19-01S0003987	136092	ARHGAP26-AS1	Intronic
chr5	143006444	143006944	4	CD16 Mono._.MSSA_DU19-01S0003462	137771	ARHGAP26-AS1	Intronic
chr5	143007053	143007553	2	CD16 Mono._.ANTH_control_BMI0099	138380	ARHGAP26-AS1	Intronic
chr5	143008257	143008757	3	CD4 TCM._.MRSA_DU19-01S0003987	139584	ARHGAP26-AS1	Intronic
chr5	143009146	143009646	31	CD8 TEM._.MRSA_DU19-01S0004015	140473	ARHGAP26-AS1	Intronic
chr5	143010066	143010566	7	NK._.HI_control_AS11-18755	141393	ARHGAP26-AS1	Intronic
chr5	143011553	143012053	9	CD14 Mono._.MSSA_DU19-01S0003462	142880	ARHGAP26-AS1	Intronic
chr5	143013931	143014431	6	CD8 TEM._.MRSA_DU19-01S0003994	145258	ARHGAP26-AS1	Exonic
chr5	143016699	143017199	3	CD4 Naive._.MRSA_DU19-01S0003992	148026	ARHGAP26-AS1	Intronic
chr5	143023639	143024139	21	CD8 TEM._.HI_control_AS14-03700	154966	ARHGAP26-AS1	Intronic
chr5	143024213	143024713	9	CD8 TEM._.MRSA_DU19-01S0003989	155540	ARHGAP26-AS1	Intronic
chr5	143029259	143029759	10	NK._.ANTH_control_BWJ0023	160586	ARHGAP26-AS1	Intronic
chr5	143030255	143030755	13	CD4 TCM._.HI_control_AS09-13278	161582	ARHGAP26-AS1	Intronic
chr5	143036104	143036604	3	NK._.MSSA_DU19-01S0003509	156145	ARHGAP26-IT1	Intronic
chr5	143051491	143051991	15	CD16 Mono._.ANTH_control_BMI0095	140758	ARHGAP26-IT1	Intronic
chr5	143054299	143054799	3	B memory._.ANTH_control_BWJ0023	137950	ARHGAP26-IT1	Intronic
chr5	143055508	143056008	2	NK._.MSSA_DU19-01S0003527	136741	ARHGAP26-IT1	Intronic
chr5	143057554	143058054	5	CD14 Mono._.ANTH_control_BMI0094	134695	ARHGAP26-IT1	Intronic
chr5	143063042	143063542	2	CD4 Naive._.MRSA_DU19-01S0003992	129207	ARHGAP26-IT1	Intronic
chr5	143064112	143064612	5	CD14 Mono._.MSSA_DU19-01S0003492	128137	ARHGAP26-IT1	Intronic
chr5	143065113	143065613	18	CD16 Mono._.ANTH_control_BMI0093	127136	ARHGAP26-IT1	Intronic
chr5	143066739	143067239	5	B naive._.HI_control_AS14-03700	125510	ARHGAP26-IT1	Intronic
chr5	143078164	143078664	2	MAIT._.MSSA_DU19-01S0003453	114085	ARHGAP26-IT1	Intronic
chr5	143093405	143093905	2	B naive._.MSSA_DU19-01S0003464	98844	ARHGAP26-IT1	Intronic
chr5	143094194	143094694	4	B naive._.ANTH_control_BMI0099	98055	ARHGAP26-IT1	Intronic
chr5	143101076	143101576	6	CD8 TEM._.HI_control_AS13-08590	91173	ARHGAP26-IT1	Intronic
chr5	143101699	143102199	5	CD14 Mono._.MSSA_DU19-01S0003509	90550	ARHGAP26-IT1	Intronic
chr5	143106638	143107138	2	NK._.MSSA_DU19-01S0003507	85611	ARHGAP26-IT1	Intronic
chr5	143110576	143111076	2	CD14 Mono._.MSSA_DU19-01S0003462	81673	ARHGAP26-IT1	Intronic
chr5	143113378	143113878	6	CD14 Mono._.ANTH_control_BMI0095	78871	ARHGAP26-IT1	Intronic
chr5	143118071	143118571	30	CD14 Mono._.MSSA_DU19-01S0004017	74178	ARHGAP26-IT1	Intronic
chr5	143119140	143119640	19	CD16 Mono._.Other	73109	ARHGAP26-IT1	Intronic
chr5	143121042	143121542	27	CD8 TEM._.MRSA_DU19-01S0003994	71207	ARHGAP26-IT1	Intronic
chr5	143124610	143125110	2	CD16 Mono._.ANTH_control_BMI0093	67639	ARHGAP26-IT1	Intronic
chr5	143141600	143142100	22	CD14 Mono._.MRSA_DU19-01S0003992	50649	ARHGAP26-IT1	Intronic
chr5	143145228	143145728	11	CD16 Mono._.MRSA_DU19-01S0003542	47021	ARHGAP26-IT1	Intronic
chr5	143149399	143149899	2	NK._.MSSA_DU19-01S0004017	42850	ARHGAP26-IT1	Intronic
chr5	143161782	143162282	28	CD14 Mono._.MSSA_DU19-01S0003462	30467	ARHGAP26-IT1	Intronic
chr5	143165054	143165554	15	CD16 Mono._.MSSA_DU19-01S0003464	27195	ARHGAP26-IT1	Exonic
chr5	143172869	143173369	2	CD4 TCM._.MRSA_DU19-01S0003992	19380	ARHGAP26-IT1	Intronic
chr5	143176021	143176521	21	CD14 Mono._.MSSA_DU19-01S0003462	16228	ARHGAP26-IT1	Intronic
chr5	143182664	143183164	2	CD4 Naive._.MRSA_DU19-01S0003994	9585	ARHGAP26-IT1	Intronic
chr5	143183240	143183740	21	CD4 TCM._.HI_control_AS09-13278	9009	ARHGAP26-IT1	Intronic
chr5	143186592	143187092	5	CD14 Mono._.HI_control_AS14-03700	5657	ARHGAP26-IT1	Intronic
chr5	143194154	143194654	7	CD14 Mono._.HI_control_AS11-18755	1903	ARHGAP26-IT1	Intronic
chr5	143196996	143197496	2	CD8 TEM._.MRSA_DU19-01S0003994	4745	ARHGAP26-IT1	Intronic
chr5	143200377	143200877	2	CD8 TEM._.MRSA_DU19-01S0003994	8126	ARHGAP26-IT1	Intronic
chr5	143201939	143202439	2	CD8 TEM._.MRSA_DU19-01S0003994	9688	ARHGAP26-IT1	Intronic
chr5	143204783	143205283	4	CD8 TEM._.MSSA_DU19-01S0003527	12532	ARHGAP26-IT1	Intronic
chr5	143205793	143206293	25	CD8 TEM._.MRSA_DU19-01S0004013	13542	ARHGAP26-IT1	Intronic
chr5	143206382	143206882	11	CD8 TEM._.MRSA_DU19-01S0004013	14131	ARHGAP26-IT1	Intronic
chr5	143213780	143214280	3	CD8 TEM._.ANTH_control_BMI0093	21529	ARHGAP26-IT1	Exonic
chr5	143215644	143216144	9	CD16 Mono._.ANTH_control_BWJ0023	23393	ARHGAP26-IT1	Intronic
chr5	143216988	143217488	17	CD14 Mono._.HI_control_AS14-03700	24737	ARHGAP26-IT1	Intronic
chr5	143218526	143219026	13	CD8 TEM._.MSSA_DU19-01S0003466	26275	ARHGAP26-IT1	Intronic
chr5	143220658	143221158	3	CD16 Mono._.ANTH_control_BMI0099	28407	ARHGAP26-IT1	Intronic
chr5	143221622	143222122	9	NK._.MRSA_DU19-01S0004013	29371	ARHGAP26-IT1	Intronic
chr5	143222236	143222736	22	CD16 Mono._.MRSA_DU19-01S0003978	29985	ARHGAP26-IT1	Exonic
chr5	143222851	143223351	31	CD8 TEM._.HI_control_AS17-00144	30600	ARHGAP26-IT1	Exonic
chr5	143223399	143223899	2	CD8 TEM._.MRSA_DU19-01S0003994	31148	ARHGAP26-IT1	Exonic
chr5	143229221	143229721	15	CD8 TEM._.MSSA_DU19-01S0003527	36970	ARHGAP26-IT1	Distal
chr5	143230012	143230512	29	CD8 TEM._.HI_control_AS09-13278	37761	ARHGAP26-IT1	Distal
chr5	143230516	143231016	2	CD4 TCM._.MSSA_DU19-01S0003527	38265	ARHGAP26-IT1	Distal
chr5	143232841	143233341	6	CD14 Mono._.HI_control_AS14-03700	40590	ARHGAP26-IT1	Distal
chr5	143242845	143243345	2	CD4 Naive._.MSSA_DU19-01S0003507	50594	ARHGAP26-IT1	Distal
chr5	143245947	143246447	2	CD14 Mono._.MSSA_DU19-01S0003464	53696	ARHGAP26-IT1	Distal
chr5	143248783	143249283	6	CD14 Mono._.HI_control_AS09-13278	56532	ARHGAP26-IT1	Distal
chr5	143259245	143259745	2	CD4 TCM._.MRSA_DU19-01S0003987	66994	ARHGAP26-IT1	Distal
chr5	143261647	143262147	25	CD14 Mono._.MSSA_DU19-01S0003462	69396	ARHGAP26-IT1	Distal
chr5	143262256	143262756	26	CD14 Mono._.MSSA_DU19-01S0003464	70005	ARHGAP26-IT1	Distal
chr5	143275461	143275961	6	CD16 Mono._.MRSA_DU19-01S0003987	83210	ARHGAP26-IT1	Distal
chr5	143284582	143285082	2	CD14 Mono._.MRSA_DU19-01S0003992	92331	ARHGAP26-IT1	Intronic
chr5	143290548	143291048	2	CD4 Naive._.MRSA_DU19-01S0003989	98297	ARHGAP26-IT1	Intronic
chr5	143309658	143310158	10	CD14 Mono._.MSSA_DU19-01S0003462	117407	ARHGAP26-IT1	Intronic
chr5	143311463	143311963	14	CD14 Mono._.MSSA_DU19-01S0003464	119212	ARHGAP26-IT1	Intronic
chr5	143314634	143315134	9	CD14 Mono._.MRSA_DU19-01S0003989	120627	NR3C1	Intronic
chr5	143318208	143318708	3	CD14 Mono._.MSSA_DU19-01S0003462	117053	NR3C1	Intronic
chr5	143322047	143322547	8	CD16 Mono._.MRSA_DU19-01S0003987	113214	NR3C1	Intronic
chr5	143323204	143323704	2	CD14 Mono._.MRSA_DU19-01S0003542	112057	NR3C1	Intronic
chr5	143328744	143329244	2	CD16 Mono._.MSSA_DU19-01S0003492	106517	NR3C1	Intronic
chr5	143338909	143339409	2	CD14 Mono._.MSSA_DU19-01S0003462	96352	NR3C1	Intronic
chr5	143341759	143342259	11	CD14 Mono._.MRSA_DU19-01S0003542	93502	NR3C1	Intronic
chr5	143342638	143343138	2	B naive._.MSSA_DU19-01S0003507	92623	NR3C1	Intronic
chr5	143345972	143346472	2	CD8 TEM._.MRSA_DU19-01S0004013	89289	NR3C1	Intronic
chr5	143347026	143347526	7	CD16 Mono._.MSSA_DU19-01S0003482	88235	NR3C1	Intronic
chr5	143349836	143350336	12	CD14 Mono._.MRSA_DU19-01S0003992	85425	NR3C1	Intronic
chr5	143350655	143351155	17	CD16 Mono._.MRSA_DU19-01S0003987	84606	NR3C1	Intronic
chr5	143352723	143353223	14	CD4 Naive._.HI_control_AS17-00144	82538	NR3C1	Intronic
chr5	143353372	143353872	2	B memory._.ANTH_control_BWJ0023	81889	NR3C1	Intronic
chr5	143353991	143354491	7	CD8 TEM._.MRSA_DU19-01S0003987	81270	NR3C1	Intronic
chr5	143354589	143355089	3	CD4 TCM._.MRSA_DU19-01S0003987	80672	NR3C1	Intronic
chr5	143355689	143356189	24	CD8 TEM._.MRSA_DU19-01S0003987	79572	NR3C1	Intronic
chr5	143359259	143359759	2	NK._.HI_control_AS11-18755	76002	NR3C1	Intronic
chr5	143365874	143366374	2	CD14 Mono._.MRSA_DU19-01S0003987	69387	NR3C1	Intronic
chr5	143368746	143369246	3	CD16 Mono._.ANTH_control_BWJ0023	66515	NR3C1	Intronic
chr5	143376368	143376868	2	CD4 Naive._.MRSA_DU19-01S0003987	58893	NR3C1	Intronic
chr5	143377525	143378025	2	CD4 Naive._.HI_control_AS17-00144	57736	NR3C1	Intronic
chr5	143380412	143380912	2	CD16 Mono._.MSSA_DU19-01S0003462	54849	NR3C1	Intronic
chr5	143383948	143384448	6	CD14 Mono._.MSSA_DU19-01S0003509	51313	NR3C1	Intronic
chr5	143386687	143387187	5	CD4 TCM._.HI_control_AS14-03700	48574	NR3C1	Intronic
chr5	143395527	143396027	2	B naive._.MRSA_DU19-01S0003989	39734	NR3C1	Intronic
chr5	143396251	143396751	3	B naive._.ANTH_control_BMI0099	39010	NR3C1	Intronic
chr5	143400489	143400989	2	CD4 TCM._.ANTH_control_BWJ0023	34772	NR3C1	Exonic
chr5	143401814	143402314	20	CD4 TCM._.MRSA_DU19-01S0003992	33447	NR3C1	Intronic
chr5	143402772	143403272	30	CD14 Mono._.MRSA_DU19-01S0003542	32489	NR3C1	Intronic
chr5	143403528	143404028	32	CD4 TCM._.MSSA_DU19-01S0003453	31733	NR3C1	Intronic
chr5	143404285	143404785	30	CD4 Naive._.MSSA_DU19-01S0004017	30976	NR3C1	Exonic
chr5	143405143	143405643	10	CD8 Naive._.MSSA_DU19-01S0003482	30118	NR3C1	Intronic
chr5	143405738	143406238	2	MAIT._.ANTH_control_BMI0101	29523	NR3C1	Intronic
chr5	143409863	143410363	29	CD4 TCM._.ANTH_control_BWJ0023	25398	NR3C1	Intronic
chr5	143410394	143410894	18	CD4 TCM._.ANTH_control_BWJ0023	24867	NR3C1	Intronic
chr5	143414106	143414606	4	B naive._.ANTH_control_BMI0095	21155	NR3C1	Intronic
chr5	143418165	143418665	17	CD16 Mono._.ANTH_control_BWJ0023	17096	NR3C1	Intronic
chr5	143428089	143428589	26	CD14 Mono._.MSSA_DU19-01S0004017	7172	NR3C1	Intronic
chr5	143428983	143429483	24	CD14 Mono._.MRSA_DU19-01S0003994	6278	NR3C1	Intronic
chr5	143432718	143433218	3	CD4 TCM._.HI_control_AS17-00144	2543	NR3C1	Intronic
chr5	143433701	143434201	7	CD4 Naive._.MRSA_DU19-01S0003989	1560	NR3C1	Intronic
chr5	143434496	143434996	32	CD4 TCM._.ANTH_control_BWJ0023	765	NR3C1	Exonic
chr5	143435216	143435716	30	CD14 Mono._.MSSA_DU19-01S0003462	45	NR3C1	Promoter
chr5	143443735	143444235	10	CD16 Mono._.ANTH_control_BMI0093	8472	NR3C1	Distal
chr5	143446885	143447385	3	CD16 Mono._.MRSA_DU19-01S0003978	11622	NR3C1	Distal
chr5	143448509	143449009	17	CD4 TCM._.HI_control_AS14-03700	13246	NR3C1	Distal
chr5	143449882	143450382	2	NK._.ANTH_control_BMI0101	14619	NR3C1	Distal
chr5	143453620	143454120	14	CD16 Mono._.ANTH_control_BMI0095	18357	NR3C1	Distal
chr5	143457129	143457629	2	CD14 Mono._.MSSA_DU19-01S0003462	21866	NR3C1	Distal
chr5	143460731	143461231	2	CD4 Naive._.MSSA_DU19-01S0004017	25468	NR3C1	Distal
chr5	143464280	143464780	2	CD8 TEM._.HI_control_AS13-08590	29017	NR3C1	Distal
chr5	143482779	143483279	2	NK._.MSSA_DU19-01S0003453	47516	NR3C1	Distal
chr5	143484487	143484987	4	CD14 Mono._.ANTH_control_BMI0095	49224	NR3C1	Distal
chr5	143494102	143494602	6	CD14 Mono._.MSSA_DU19-01S0003464	58839	NR3C1	Distal
chr5	143495058	143495558	3	CD16 Mono._.ANTH_control_BMI0095	59795	NR3C1	Distal
chr5	143495667	143496167	22	CD14 Mono._.MRSA_DU19-01S0003992	60404	NR3C1	Distal
chr5	143554135	143554635	31	CD14 Mono._.MRSA_DU19-01S0003989	118872	NR3C1	Distal
chr5	143554930	143555430	8	CD16 Mono._.MSSA_DU19-01S0003464	119667	NR3C1	Distal
chr5	143557448	143557948	24	CD14 Mono._.MSSA_DU19-01S0003462	122161	MIR5197	Distal
chr5	143564281	143564781	30	CD14 Mono._.MRSA_DU19-01S0003992	115328	MIR5197	Distal
chr5	143567459	143567959	5	CD14 Mono._.MRSA_DU19-01S0003978	112150	MIR5197	Distal
chr5	143573769	143574269	12	CD14 Mono._.HI_control_AS14-03700	105840	MIR5197	Distal
chr5	143582867	143583367	17	CD14 Mono._.MRSA_DU19-01S0003989	96742	MIR5197	Distal
chr5	143583373	143583873	4	CD14 Mono._.MRSA_DU19-01S0003978	96236	MIR5197	Distal
chr5	143592633	143593133	17	CD14 Mono._.MSSA_DU19-01S0003462	86976	MIR5197	Distal
chr5	143595190	143595690	2	CD8 TEM._.MRSA_DU19-01S0004015	84419	MIR5197	Distal
chr5	143596223	143596723	7	CD14 Mono._.MRSA_DU19-01S0003542	83386	MIR5197	Distal
chr5	143600615	143601115	9	CD14 Mono._.MRSA_DU19-01S0003987	78994	MIR5197	Distal
chr5	143601222	143601722	2	NK._.HI_control_AS11-18755	78387	MIR5197	Distal
chr5	143601892	143602392	15	CD4 TCM._.MRSA_DU19-01S0003987	77717	MIR5197	Distal
chr5	143604259	143604759	30	CD14 Mono._.MRSA_DU19-01S0003542	75350	MIR5197	Distal
chr5	143605260	143605760	31	CD14 Mono._.MSSA_DU19-01S0003453	74349	MIR5197	Distal
chr5	143606273	143606773	24	CD14 Mono._.MRSA_DU19-01S0004013	73336	MIR5197	Distal
chr5	143619049	143619549	12	CD16 Mono._.Other	60560	MIR5197	Distal
chr5	143629914	143630414	2	NK_CD56bright._.ANTH_control_BWJ0023	49695	MIR5197	Distal
chr5	143645406	143645906	2	NK._.MRSA_DU19-01S0004015	34203	MIR5197	Distal
chr5	143648669	143649169	6	NK._.MSSA_DU19-01S0003492	30940	MIR5197	Distal
chr5	143649755	143650255	2	CD16 Mono._.ANTH_control_BMI0095	29854	MIR5197	Distal
chr5	143657575	143658075	2	CD16 Mono._.ANTH_control_BMI0095	22034	MIR5197	Distal
chr5	143693721	143694221	28	CD8 TEM._.HI_control_AS14-03700	14110	MIR5197	Distal
chr5	143694241	143694741	11	CD8 TEM._.HI_control_AS14-03700	14630	MIR5197	Distal
chr5	143694803	143695303	5	NK._.MSSA_DU19-01S0004017	15192	MIR5197	Distal
chr5	143710404	143710904	3	CD4 Naive._.MSSA_DU19-01S0004017	30793	MIR5197	Distal
chr5	143714622	143715122	4	CD14 Mono._.MRSA_DU19-01S0003992	35011	MIR5197	Distal
chr5	143717374	143717874	5	NK._.HI_control_AS11-18755	37763	MIR5197	Distal
chr5	143720856	143721356	2	CD4 TCM._.MRSA_DU19-01S0003994	41245	MIR5197	Distal
chr5	143731152	143731652	2	CD8 TEM._.HI_control_AS09-13278	51541	MIR5197	Distal
chr5	143741349	143741849	13	CD16 Mono._.ANTH_control_BMI0101	61738	MIR5197	Distal
chr5	143762247	143762747	2	NK._.MRSA_DU19-01S0004015	49663	HMHB1	Distal
chr5	143775228	143775728	25	CD14 Mono._.HI_control_AS14-03700	36682	HMHB1	Distal
chr5	143791999	143792499	3	CD4 Naive._.MSSA_DU19-01S0004017	19911	HMHB1	Distal
chr5	143796705	143797205	4	cDC2._.Other	15205	HMHB1	Distal
chr5	143811848	143812348	2	B naive._.HI_control_AS09-13278	62	HMHB1	Promoter
chr5	143825043	143825543	29	CD8 TEM._.HI_control_AS14-03700	13131	HMHB1	Distal
chr5	143828100	143828600	9	CD4 TCM._.HI_control_AS09-13278	16188	HMHB1	Distal
chr5	143828611	143829111	8	CD8 TEM._.MRSA_DU19-01S0003994	16699	HMHB1	Distal
chr5	143837306	143837806	2	CD8 TEM._.MRSA_DU19-01S0004015	25394	HMHB1	Distal
chr5	143896937	143897437	2	CD4 TCM._.HI_control_AS11-18755	85025	HMHB1	Distal
chr5	143898350	143898850	2	CD4 TCM._.ANTH_control_BMI0094	86438	HMHB1	Distal
chr5	143899071	143899571	6	CD4 Naive._.MSSA_DU19-01S0003507	87159	HMHB1	Distal
chr5	143968017	143968517	2	NK._.MSSA_DU19-01S0003462	156105	HMHB1	Distal
chr5	143972794	143973294	4	cDC2._.Other	160882	HMHB1	Distal
chr5	144061778	144062278	2	CD8 TEM._.MRSA_DU19-01S0004015	108685	YIPF5	Distal
chr5	144131160	144131660	5	CD14 Mono._.MRSA_DU19-01S0003987	39303	YIPF5	Distal
chr5	144142240	144142740	10	CD8 TEM._.MRSA_DU19-01S0003994	28223	YIPF5	Distal
chr5	144142747	144143247	7	CD14 Mono._.HI_control_AS09-13278	27716	YIPF5	Distal
chr5	144143877	144144377	2	B naive._.MSSA_DU19-01S0003507	26586	YIPF5	Distal
chr5	144152168	144152668	2	CD8 TEM._.HI_control_AS09-13278	18295	YIPF5	Distal
chr5	144160936	144161436	2	CD4 TCM._.MSSA_DU19-01S0003527	9527	YIPF5	Intronic
chr5	144169062	144169562	2	CD4 TCM._.MRSA_DU19-01S0003992	1401	YIPF5	Promoter
chr5	144169635	144170135	5	CD14 Mono._.MRSA_DU19-01S0003992	828	YIPF5	Promoter
chr5	144170513	144171013	32	CD4 TCM._.MRSA_DU19-01S0003987	48	YIPF5	Promoter
chr5	144171067	144171567	2	MAIT._.MSSA_DU19-01S0003464	484	KCTD16	Promoter
chr5	144172897	144173397	2	CD4 Naive._.MSSA_DU19-01S0003466	2314	KCTD16	Intronic
chr5	144177413	144177913	5	CD4 TCM._.MRSA_DU19-01S0003992	6830	KCTD16	Intronic
chr5	144183225	144183725	23	CD4 TCM._.MRSA_DU19-01S0003987	12642	KCTD16	Intronic
chr5	144187741	144188241	32	CD4 TCM._.MRSA_DU19-01S0003987	17158	KCTD16	Intronic
chr5	144188734	144189234	14	CD4 TCM._.MRSA_DU19-01S0003987	18151	KCTD16	Intronic
chr5	144189235	144189735	18	CD4 TCM._.MSSA_DU19-01S0003466	18652	KCTD16	Intronic
chr5	144189837	144190337	32	CD4 TCM._.MRSA_DU19-01S0003549	19254	KCTD16	Intronic
chr5	144191388	144191888	2	CD8 TEM._.MRSA_DU19-01S0003989	20805	KCTD16	Intronic
chr5	144191946	144192446	30	CD4 Naive._.MRSA_DU19-01S0003992	21363	KCTD16	Intronic
chr5	144202706	144203206	13	CD14 Mono._.MRSA_DU19-01S0003992	32123	KCTD16	Intronic
chr5	144203685	144204185	14	CD4 Naive._.MRSA_DU19-01S0003992	33102	KCTD16	Intronic
chr5	144205207	144205707	2	CD4 Naive._.MSSA_DU19-01S0003466	34624	KCTD16	Exonic
chr5	144237803	144238303	4	cDC2._.Other	67220	KCTD16	Intronic
chr5	144383034	144383534	2	B naive._.HI_control_AS11-18755	212451	KCTD16	Intronic
chr5	144387557	144388057	2	CD14 Mono._.MSSA_DU19-01S0004017	216974	KCTD16	Intronic
chr5	144417788	144418288	2	B naive._.MSSA_DU19-01S0003464	247205	KCTD16	Intronic
chr5	144434749	144435249	5	CD16 Mono._.ANTH_control_BWJ0023	264166	KCTD16	Intronic
chr5	144438295	144438795	2	B naive._.HI_control_AS14-03700	267712	KCTD16	Intronic
chr5	144445445	144445945	6	CD14 Mono._.ANTH_control_BWJ0023	274862	KCTD16	Intronic
chr5	144467761	144468261	2	CD16 Mono._.ANTH_control_BMI0101	297178	KCTD16	Intronic
chr5	144472205	144472705	4	CD14 Mono._.HI_control_AS11-18755	301622	KCTD16	Intronic
chr5	144567031	144567531	2	CD4 Naive._.MRSA_DU19-01S0003987	396448	KCTD16	Distal
chr5	144585533	144586033	2	CD14 Mono._.MRSA_DU19-01S0003994	414950	KCTD16	Distal
chr5	144595343	144595843	2	CD4 Naive._.HI_control_AS17-00144	424760	KCTD16	Distal
chr5	144598336	144598836	2	CD4 Naive._.MRSA_DU19-01S0003987	427753	KCTD16	Distal
chr5	144598963	144599463	2	CD4 Naive._.MRSA_DU19-01S0003987	428380	KCTD16	Distal
chr5	144600679	144601179	2	CD4 Naive._.Other	430096	KCTD16	Distal
chr5	144662269	144662769	2	CD16 Mono._.ANTH_control_BMI0095	491686	KCTD16	Distal
chr5	144681436	144681936	2	MAIT._.MSSA_DU19-01S0003527	510853	KCTD16	Distal
chr5	144709591	144710091	3	B naive._.HI_control_AS14-03700	539008	KCTD16	Distal
chr5	144710970	144711470	2	CD8 TEM._.MRSA_DU19-01S0003987	540387	KCTD16	Distal
chr5	144712029	144712529	13	B naive._.HI_control_AS09-13278	541446	KCTD16	Distal
chr5	144718196	144718696	2	CD8 TEM._.MRSA_DU19-01S0003987	547613	KCTD16	Distal
chr5	144731412	144731912	2	CD4 TCM._.HI_control_AS09-13278	560829	KCTD16	Distal
chr5	144785862	144786362	2	NK._.ANTH_control_BMI0101	615279	KCTD16	Distal
chr5	144834951	144835451	2	CD4 Naive._.ANTH_control_BMI0093	664368	KCTD16	Distal
chr5	144847889	144848389	2	CD4 TCM._.HI_control_AS09-13278	677306	KCTD16	Distal
chr5	144857498	144857998	2	CD16 Mono._.ANTH_control_BMI0095	686915	KCTD16	Distal
chr5	144863266	144863766	2	CD4 Naive._.MRSA_DU19-01S0004013	692683	KCTD16	Distal
chr5	144864065	144864565	9	B naive._.MSSA_DU19-01S0003466	693482	KCTD16	Distal
chr5	144868295	144868795	2	CD4 Naive._.HI_control_AS17-00144	697712	KCTD16	Distal
chr5	144872230	144872730	2	CD4 Naive._.MSSA_DU19-01S0003492	701647	KCTD16	Distal
chr5	144888890	144889390	3	CD4 Naive._.MRSA_DU19-01S0003987	718307	KCTD16	Distal
chr5	144961317	144961817	2	CD4 Naive._.MRSA_DU19-01S0003987	790734	KCTD16	Distal
chr5	145036202	145036702	2	CD4 Naive._.MRSA_DU19-01S0003987	798916	PRELID2	Distal
chr5	145039939	145040439	2	CD4 TCM._.MRSA_DU19-01S0003987	795179	PRELID2	Distal
chr5	145053013	145053513	2	CD4 Naive._.MRSA_DU19-01S0003987	782105	PRELID2	Distal
chr5	145054147	145054647	2	B naive._.MSSA_DU19-01S0003515	780971	PRELID2	Distal
chr5	145068834	145069334	2	CD8 TEM._.MRSA_DU19-01S0003994	766284	PRELID2	Distal
chr5	145076849	145077349	2	CD4 Naive._.MRSA_DU19-01S0003978	758269	PRELID2	Distal
chr5	145080430	145080930	2	CD4 Naive._.ANTH_control_BMI0099	754688	PRELID2	Distal
chr5	145086898	145087398	3	B naive._.HI_control_AS09-13278	748220	PRELID2	Distal
chr5	145111709	145112209	2	B naive._.HI_control_AS09-13278	723409	PRELID2	Distal
chr5	145189525	145190025	2	CD4 TCM._.MRSA_DU19-01S0003987	645593	PRELID2	Distal
chr5	145221460	145221960	2	CD8 TEM._.MSSA_DU19-01S0004017	613658	PRELID2	Distal
chr5	145228729	145229229	2	CD16 Mono._.MSSA_DU19-01S0003482	606389	PRELID2	Distal
chr5	145231301	145231801	2	CD8 TEM._.HI_control_AS13-08590	603817	PRELID2	Distal
chr5	145233218	145233718	2	CD8 TEM._.MRSA_DU19-01S0004015	601900	PRELID2	Distal
chr5	145246900	145247400	2	B naive._.HI_control_AS09-13278	588218	PRELID2	Distal
chr5	145247578	145248078	2	B naive._.HI_control_AS11-18755	587540	PRELID2	Distal
chr5	145258719	145259219	2	NK._.MSSA_DU19-01S0003527	576399	PRELID2	Distal
chr5	145260606	145261106	2	CD4 Naive._.MRSA_DU19-01S0003992	574512	PRELID2	Distal
chr5	145266968	145267468	2	CD14 Mono._.HI_control_AS09-13278	568150	PRELID2	Distal
chr5	145277517	145278017	2	CD4 Naive._.MRSA_DU19-01S0003992	557601	PRELID2	Distal
chr5	145285614	145286114	2	B naive._.HI_control_AS11-18755	549504	PRELID2	Distal
chr5	145317489	145317989	2	CD8 TEM._.HI_control_AS13-08590	517629	PRELID2	Distal
chr5	145350881	145351381	2	MAIT._.MSSA_DU19-01S0003482	484237	PRELID2	Distal
chr5	145375462	145375962	2	CD4 TCM._.ANTH_control_BMI0093	459656	PRELID2	Distal
chr5	145379012	145379512	2	CD14 Mono._.MRSA_DU19-01S0003987	456106	PRELID2	Distal
chr5	145407513	145408013	2	B naive._.MSSA_DU19-01S0003515	427605	PRELID2	Distal
chr5	145411350	145411850	2	CD4 Naive._.HI_control_AS17-00144	423768	PRELID2	Distal
chr5	145499295	145499795	2	MAIT._.MSSA_DU19-01S0003466	335823	PRELID2	Intronic
chr5	145501377	145501877	2	CD4 Naive._.MSSA_DU19-01S0004017	333741	PRELID2	Intronic
chr5	145503029	145503529	2	CD4 Naive._.MSSA_DU19-01S0004017	332089	PRELID2	Intronic
chr5	145528380	145528880	2	B naive._.ANTH_control_BMI0093	306738	PRELID2	Intronic
chr5	145618552	145619052	2	CD16 Mono._.ANTH_control_BMI0095	216566	PRELID2	Intronic
chr5	145621270	145621770	2	CD14 Mono._.HI_control_AS09-13278	213848	PRELID2	Intronic
chr5	145637448	145637948	2	CD8 TEM._.MRSA_DU19-01S0003994	197670	PRELID2	Intronic
chr5	145669713	145670213	2	CD14 Mono._.HI_control_AS09-13278	165405	PRELID2	Intronic
chr5	145677657	145678157	4	CD14 Mono._.MRSA_DU19-01S0003992	157461	PRELID2	Intronic
chr5	145681516	145682016	26	CD14 Mono._.MRSA_DU19-01S0003992	153602	PRELID2	Intronic
chr5	145684043	145684543	2	CD14 Mono._.HI_control_AS09-13278	151075	PRELID2	Intronic
chr5	145685439	145685939	2	B naive._.HI_control_AS09-13278	149679	PRELID2	Intronic
chr5	145689175	145689675	31	CD14 Mono._.HI_control_AS09-13278	145943	PRELID2	Intronic
chr5	145690209	145690709	2	CD16 Mono._.MSSA_DU19-01S0003492	144909	PRELID2	Intronic
chr5	145694986	145695486	2	B naive._.HI_control_AS09-13278	140132	PRELID2	Intronic
chr5	145697247	145697747	2	CD8 TEM._.MRSA_DU19-01S0003994	137871	PRELID2	Intronic
chr5	145699341	145699841	2	B naive._.HI_control_AS09-13278	135777	PRELID2	Intronic
chr5	145715999	145716499	2	B naive._.HI_control_AS09-13278	119119	PRELID2	Intronic
chr5	145721553	145722053	3	B naive._.HI_control_AS09-13278	113565	PRELID2	Intronic
chr5	145726450	145726950	3	B naive._.MSSA_DU19-01S0003507	108668	PRELID2	Intronic
chr5	145737347	145737847	2	B naive._.HI_control_AS09-13278	97771	PRELID2	Intronic
chr5	145743094	145743594	5	CD4 TCM._.HI_control_AS14-03700	92024	PRELID2	Intronic
chr5	145743894	145744394	6	CD14 Mono._.HI_control_AS09-13278	91224	PRELID2	Intronic
chr5	145759747	145760247	2	B naive._.HI_control_AS09-13278	75371	PRELID2	Exonic
chr5	145767159	145767659	2	CD4 Naive._.ANTH_control_BMI0093	67959	PRELID2	Intronic
chr5	145776022	145776522	9	CD14 Mono._.MRSA_DU19-01S0003989	59096	PRELID2	Intronic
chr5	145778245	145778745	2	NK._.MRSA_DU19-01S0004011	56873	PRELID2	Intronic
chr5	145781021	145781521	2	CD14 Mono._.HI_control_AS09-13278	54097	PRELID2	Intronic
chr5	145791572	145792072	2	B naive._.HI_control_AS09-13278	43546	PRELID2	Intronic
chr5	145803931	145804431	2	B naive._.MSSA_DU19-01S0003515	31187	PRELID2	Intronic
chr5	145812121	145812621	5	CD14 Mono._.HI_control_AS09-13278	22997	PRELID2	Intronic
chr5	145812904	145813404	2	CD4 TCM._.MSSA_DU19-01S0003507	22214	PRELID2	Intronic
chr5	145824162	145824662	2	B naive._.HI_control_AS09-13278	10956	PRELID2	Intronic
chr5	145825590	145826090	6	B naive._.MSSA_DU19-01S0003507	9528	PRELID2	Intronic
chr5	145834535	145835035	2	B naive._.HI_control_AS09-13278	583	PRELID2	Exonic
chr5	145835109	145835609	31	CD14 Mono._.MRSA_DU19-01S0003992	9	PRELID2	Promoter
chr5	145835780	145836280	13	CD14 Mono._.HI_control_AS14-03700	660	PRELID2	Promoter
chr5	145840316	145840816	2	CD4 TCM._.MSSA_DU19-01S0003507	5196	PRELID2	Distal
chr5	145853178	145853678	2	NK._.MSSA_DU19-01S0003462	18058	PRELID2	Distal
chr5	145854722	145855222	7	CD14 Mono._.MRSA_DU19-01S0003992	17995	GRXCR2	Distal
chr5	145855806	145856306	2	CD16 Mono._.ANTH_control_BMI0095	16911	GRXCR2	Distal
chr5	145856437	145856937	25	CD14 Mono._.HI_control_AS09-13278	16280	GRXCR2	Distal
chr5	145910373	145910873	2	CD4 Naive._.MRSA_DU19-01S0003987	25955	SH3RF2	Distal
chr5	145912382	145912882	2	CD8 TEM._.MRSA_DU19-01S0003994	23946	SH3RF2	Distal
chr5	145918774	145919274	2	CD4 Naive._.MSSA_DU19-01S0003466	17554	SH3RF2	Distal
chr5	145925833	145926333	2	CD8 TEM._.MRSA_DU19-01S0003994	10495	SH3RF2	Distal
chr5	145931249	145931749	2	NK._.HI_control_AS17-00144	5079	SH3RF2	Distal
chr5	145936420	145936920	6	CD4 TCM._.HI_control_AS14-03700	90	SH3RF2	Promoter
chr5	145937435	145937935	2	CD8 TEM._.ANTH_control_BMI0093	1105	SH3RF2	Intronic
chr5	145937969	145938469	3	CD8 TEM._.MRSA_DU19-01S0003994	1639	SH3RF2	Exonic
chr5	145938604	145939104	3	CD8 TEM._.MRSA_DU19-01S0003994	2274	SH3RF2	Intronic
chr5	145940277	145940777	3	CD4 TCM._.MRSA_DU19-01S0003987	3947	SH3RF2	Intronic
chr5	145941056	145941556	12	CD8 TEM._.ANTH_control_BMI0095	4726	SH3RF2	Intronic
chr5	145941654	145942154	4	CD8 TEM._.HI_control_AS17-00144	5324	SH3RF2	Intronic
chr5	145943771	145944271	10	CD14 Mono._.MRSA_DU19-01S0003987	7441	SH3RF2	Intronic
chr5	145946540	145947040	19	CD14 Mono._.MRSA_DU19-01S0003992	10210	SH3RF2	Intronic
chr5	145947550	145948050	4	CD8 TEM._.MSSA_DU19-01S0003466	11220	SH3RF2	Intronic
chr5	145975152	145975652	2	CD14 Mono._.MRSA_DU19-01S0003992	38822	SH3RF2	Intronic
chr5	145976720	145977220	11	CD14 Mono._.MRSA_DU19-01S0003992	40390	SH3RF2	Intronic
chr5	145981756	145982256	6	CD16 Mono._.MSSA_DU19-01S0003482	45426	SH3RF2	Intronic
chr5	145984039	145984539	31	CD14 Mono._.MRSA_DU19-01S0003992	47709	SH3RF2	Intronic
chr5	145996063	145996563	2	CD16 Mono._.MSSA_DU19-01S0003464	59733	SH3RF2	Intronic
chr5	146006396	146006896	31	CD14 Mono._.MRSA_DU19-01S0003992	70066	SH3RF2	Intronic
chr5	146007242	146007742	19	CD14 Mono._.MRSA_DU19-01S0003987	70912	SH3RF2	Intronic
chr5	146028854	146029354	3	cDC2._.ANTH_control_BMI0101	75264	PLAC8L1	Intronic
chr5	146035591	146036091	2	CD4 Naive._.MRSA_DU19-01S0003994	68527	PLAC8L1	Intronic
chr5	146039452	146039952	20	CD14 Mono._.MRSA_DU19-01S0003992	64666	PLAC8L1	Intronic
chr5	146040425	146040925	2	cDC2._.Other	63693	PLAC8L1	Intronic
chr5	146041259	146041759	2	CD16 Mono._.ANTH_control_BMI0095	62859	PLAC8L1	Intronic
chr5	146049373	146049873	13	CD14 Mono._.HI_control_AS17-00144	54745	PLAC8L1	Intronic
chr5	146053271	146053771	2	MAIT._.MSSA_DU19-01S0003462	50847	PLAC8L1	Intronic
chr5	146058416	146058916	2	CD4 Naive._.MRSA_DU19-01S0003994	45702	PLAC8L1	Intronic
chr5	146073680	146074180	2	CD8 TEM._.MRSA_DU19-01S0003994	30438	PLAC8L1	Intronic
chr5	146075920	146076420	5	CD14 Mono._.HI_control_AS14-03700	28198	PLAC8L1	Intronic
chr5	146079510	146080010	2	CD8 TEM._.ANTH_control_BMI0099	24608	PLAC8L1	Exonic
chr5	146082898	146083398	3	CD8 TEM._.HI_control_AS13-08590	21220	PLAC8L1	Distal
chr5	146130348	146130848	2	CD8 TEM._.HI_control_AS13-08590	26228	PLAC8L1	Exonic
chr5	146134639	146135139	2	CD8 TEM._.MRSA_DU19-01S0004015	30519	PLAC8L1	Intronic
chr5	146138280	146138780	2	MAIT._.MSSA_DU19-01S0003453	34160	PLAC8L1	Intronic
chr5	146151945	146152445	8	CD14 Mono._.MRSA_DU19-01S0003992	30464	LARS	Intronic
chr5	146172985	146173485	2	B naive._.ANTH_control_BWJ0023	9424	LARS	Intronic
chr5	146173489	146173989	8	B naive._.HI_control_AS09-13278	8920	LARS	Intronic
chr5	146181808	146182308	4	CD4 Naive._.MRSA_DU19-01S0003989	601	LARS	Intronic
chr5	146182459	146182959	32	CD4 TCM._.MSSA_DU19-01S0004017	48	LARS	Promoter
chr5	146183207	146183707	3	B memory._.Other	796	LARS	Promoter
chr5	146202744	146203244	10	NK._.MSSA_DU19-01S0003466	555	RBM27	Promoter
chr5	146203245	146203745	31	CD8 TEM._.MRSA_DU19-01S0004015	54	RBM27	Promoter
chr5	146203780	146204280	5	NK._.ANTH_control_BMI0101	479	RBM27	Intronic
chr5	146204336	146204836	3	NK._.HI_control_AS17-00144	1035	RBM27	Intronic
chr5	146205527	146206027	2	CD4 TCM._.HI_control_AS09-13278	2226	RBM27	Intronic
chr5	146209091	146209591	2	B naive._.MSSA_DU19-01S0003509	5790	RBM27	Intronic
chr5	146249744	146250244	12	B naive._.ANTH_control_BMI0095	46443	RBM27	Intronic
chr5	146291335	146291835	5	CD16 Mono._.MRSA_DU19-01S0003987	47438	POU4F3	Intronic
chr5	146312947	146313447	21	CD14 Mono._.HI_control_AS09-13278	25826	POU4F3	Intronic
chr5	146333758	146334258	2	CD14 Mono._.HI_control_AS09-13278	5015	POU4F3	Intronic
chr5	146338347	146338847	3	CD14 Mono._.MRSA_DU19-01S0004013	426	POU4F3	Promoter
chr5	146344735	146345235	10	CD14 Mono._.ANTH_control_BMI0094	5960	POU4F3	Distal
chr5	146363083	146363583	27	CD14 Mono._.MRSA_DU19-01S0003992	24308	POU4F3	Distal
chr5	146399237	146399737	3	CD14 Mono._.HI_control_AS09-13278	47823	TCERG1	Distal
chr5	146410207	146410707	6	CD14 Mono._.HI_control_AS09-13278	36853	TCERG1	Distal
chr5	146425486	146425986	2	CD4 TCM._.MRSA_DU19-01S0003992	21574	TCERG1	Distal
chr5	146427089	146427589	14	CD4 Naive._.ANTH_control_BMI0093	19971	TCERG1	Distal
chr5	146446952	146447452	31	CD14 Mono._.MRSA_DU19-01S0003992	108	TCERG1	Promoter
chr5	146447522	146448022	30	CD14 Mono._.HI_control_AS09-13278	460	TCERG1	Intronic
chr5	146448038	146448538	11	CD14 Mono._.MRSA_DU19-01S0003987	976	TCERG1	Intronic
chr5	146449896	146450396	2	CD14 Mono._.MSSA_DU19-01S0004017	2834	TCERG1	Intronic
chr5	146455379	146455879	2	CD4 Naive._.MRSA_DU19-01S0003987	8317	TCERG1	Intronic
chr5	146466713	146467213	2	CD8 TEM._.HI_control_AS14-03700	19651	TCERG1	Intronic
chr5	146473991	146474491	20	CD14 Mono._.MRSA_DU19-01S0003992	26929	TCERG1	Intronic
chr5	146496568	146497068	2	CD14 Mono._.HI_control_AS14-03700	19371	GPR151	Intronic
chr5	146512068	146512568	2	CD4 Naive._.ANTH_control_BMI0093	3871	GPR151	Distal
chr5	146515412	146515912	2	CD4 TCM._.HI_control_AS11-18755	527	GPR151	Exonic
chr5	146516473	146516973	3	CD14 Mono._.HI_control_AS17-00144	532	GPR151	Promoter
chr5	146529647	146530147	2	CD4 TCM._.ANTH_control_BMI0093	13706	GPR151	Distal
chr5	146533200	146533700	7	CD16 Mono._.ANTH_control_BMI0095	17259	GPR151	Distal
chr5	146540319	146540819	2	CD8 TEM._.MRSA_DU19-01S0004015	24378	GPR151	Distal
chr5	146542179	146542679	11	CD14 Mono._.MRSA_DU19-01S0003994	26238	GPR151	Distal
chr5	146549021	146549521	2	Platelet._.1	33080	GPR151	Distal
chr5	146556942	146557442	2	CD4 TCM._.MRSA_DU19-01S0003987	41001	GPR151	Distal
chr5	146565742	146566242	22	NK._.HI_control_AS17-00144	49801	GPR151	Distal
chr5	146575408	146575908	2	CD4 TCM._.MRSA_DU19-01S0003987	59467	GPR151	Distal
chr5	146591044	146591544	2	CD4 TCM._.MSSA_DU19-01S0003492	75103	GPR151	Intronic
chr5	146594453	146594953	2	CD4 TCM._.MRSA_DU19-01S0003987	78512	GPR151	Intronic
chr5	146628596	146629096	2	CD4 Naive._.HI_control_AS09-13278	112655	GPR151	Intronic
chr5	146646335	146646835	2	CD4 Naive._.MRSA_DU19-01S0003994	130394	GPR151	Intronic
chr5	146653808	146654308	2	CD14 Mono._.HI_control_AS09-13278	137867	GPR151	Intronic
chr5	146662079	146662579	6	CD8 TEM._.MSSA_DU19-01S0003466	146138	GPR151	Intronic
chr5	146667569	146668069	2	CD8 TEM._.MRSA_DU19-01S0003978	151628	GPR151	Intronic
chr5	146691246	146691746	2	CD14 Mono._.HI_control_AS09-13278	175305	GPR151	Intronic
chr5	146694089	146694589	2	CD16 Mono._.MSSA_DU19-01S0003482	178148	GPR151	Intronic
chr5	146698329	146698829	3	CD14 Mono._.HI_control_AS09-13278	182388	GPR151	Intronic
chr5	146699031	146699531	7	CD14 Mono._.HI_control_AS09-13278	183090	GPR151	Intronic
chr5	146701332	146701832	2	CD14 Mono._.HI_control_AS09-13278	185391	GPR151	Intronic
chr5	146703121	146703621	2	NK._.MSSA_DU19-01S0003462	187180	GPR151	Intronic
chr5	146706610	146707110	3	CD4 TCM._.MRSA_DU19-01S0003987	190669	GPR151	Intronic
chr5	146707531	146708031	2	CD4 TCM._.MRSA_DU19-01S0003992	191590	GPR151	Intronic
chr5	146741136	146741636	2	MAIT._.MSSA_DU19-01S0003453	178119	PPP2R2B-IT1	Intronic
chr5	146742612	146743112	3	cDC2._.Other	176643	PPP2R2B-IT1	Intronic
chr5	146744882	146745382	2	Platelet._.MRSA_DU19-01S0003542	174373	PPP2R2B-IT1	Intronic
chr5	146750649	146751149	2	CD8 TEM._.HI_control_AS09-13278	168606	PPP2R2B-IT1	Intronic
chr5	146751718	146752218	31	CD8 TEM._.MSSA_DU19-01S0003492	167537	PPP2R2B-IT1	Intronic
chr5	146752679	146753179	5	CD8 TEM._.HI_control_AS13-08590	166576	PPP2R2B-IT1	Intronic
chr5	146753541	146754041	2	CD4 Naive._.MRSA_DU19-01S0003987	165714	PPP2R2B-IT1	Intronic
chr5	146763908	146764408	2	CD8 TEM._.MSSA_DU19-01S0004017	155347	PPP2R2B-IT1	Intronic
chr5	146765056	146765556	24	CD8 TEM._.HI_control_AS13-08590	154199	PPP2R2B-IT1	Intronic
chr5	146765587	146766087	3	CD8 TEM._.MRSA_DU19-01S0003549	153668	PPP2R2B-IT1	Intronic
chr5	146767662	146768162	2	CD4 TCM._.MRSA_DU19-01S0003992	151593	PPP2R2B-IT1	Intronic
chr5	146768259	146768759	2	CD4 TCM._.MRSA_DU19-01S0003992	150996	PPP2R2B-IT1	Intronic
chr5	146781682	146782182	2	MAIT._.ANTH_control_BMI0101	137573	PPP2R2B-IT1	Intronic
chr5	146785044	146785544	11	CD14 Mono._.HI_control_AS09-13278	134211	PPP2R2B-IT1	Intronic
chr5	146794270	146794770	4	NK._.HI_control_AS11-18755	124985	PPP2R2B-IT1	Intronic
chr5	146796094	146796594	5	CD8 TEM._.HI_control_AS13-08590	123161	PPP2R2B-IT1	Intronic
chr5	146799151	146799651	13	NK._.MSSA_DU19-01S0003492	120104	PPP2R2B-IT1	Intronic
chr5	146808388	146808888	2	CD8 TEM._.HI_control_AS14-03700	110867	PPP2R2B-IT1	Intronic
chr5	146813744	146814244	24	CD14 Mono._.HI_control_AS09-13278	105511	PPP2R2B-IT1	Intronic
chr5	146815294	146815794	2	CD14 Mono._.HI_control_AS14-03700	103961	PPP2R2B-IT1	Intronic
chr5	146821967	146822467	2	CD14 Mono._.HI_control_AS14-03700	97288	PPP2R2B-IT1	Intronic
chr5	146853668	146854168	2	NK._.MSSA_DU19-01S0003507	65587	PPP2R2B-IT1	Intronic
chr5	146862780	146863280	2	CD4 Naive._.MRSA_DU19-01S0003989	56475	PPP2R2B-IT1	Intronic
chr5	146876321	146876821	2	NK._.MRSA_DU19-01S0004013	42934	PPP2R2B-IT1	Intronic
chr5	146876842	146877342	4	CD4 Naive._.MRSA_DU19-01S0003992	42413	PPP2R2B-IT1	Intronic
chr5	146877583	146878083	25	NK._.MSSA_DU19-01S0004017	41672	PPP2R2B-IT1	Intronic
chr5	146878535	146879035	25	CD4 Naive._.MRSA_DU19-01S0003992	40720	PPP2R2B-IT1	Exonic
chr5	146879046	146879546	2	CD14 Mono._.HI_control_AS11-18755	40209	PPP2R2B-IT1	Intronic
chr5	146880969	146881469	9	CD14 Mono._.MSSA_DU19-01S0003509	38286	PPP2R2B-IT1	Intronic
chr5	146888071	146888571	2	CD16 Mono._.ANTH_control_BMI0095	31184	PPP2R2B-IT1	Intronic
chr5	146890033	146890533	22	CD14 Mono._.HI_control_AS09-13278	29222	PPP2R2B-IT1	Intronic
chr5	146891496	146891996	14	NK._.HI_control_AS17-00144	27759	PPP2R2B-IT1	Intronic
chr5	146892988	146893488	3	NK._.MSSA_DU19-01S0003482	26267	PPP2R2B-IT1	Intronic
chr5	146894837	146895337	2	CD8 TEM._.ANTH_control_BMI0093	24418	PPP2R2B-IT1	Intronic
chr5	146912079	146912579	5	CD4 TCM._.MRSA_DU19-01S0003987	7176	PPP2R2B-IT1	Intronic
chr5	146915718	146916218	3	NK._.MSSA_DU19-01S0003466	3537	PPP2R2B-IT1	Intronic
chr5	146919202	146919702	18	NK._.MRSA_DU19-01S0004013	53	PPP2R2B-IT1	Promoter
chr5	146947167	146947667	2	CD4 Naive._.MRSA_DU19-01S0003987	27910	PPP2R2B-IT1	Intronic
chr5	146962747	146963247	14	CD14 Mono._.MRSA_DU19-01S0003992	43490	PPP2R2B-IT1	Intronic
chr5	146965998	146966498	29	CD14 Mono._.HI_control_AS09-13278	46741	PPP2R2B-IT1	Intronic
chr5	147065015	147065515	2	CD8 TEM._.HI_control_AS17-00144	19518	PPP2R2B	Intronic
chr5	147081113	147081613	3	CD14 Mono._.MSSA_DU19-01S0004017	3420	PPP2R2B	Exonic
chr5	147082778	147083278	2	B naive._.ANTH_control_BMI0095	1755	PPP2R2B	Intronic
chr5	147098101	147098601	2	CD4 TCM._.HI_control_AS11-18755	13566	PPP2R2B	Distal
chr5	147102714	147103214	2	B naive._.ANTH_control_BMI0095	18179	PPP2R2B	Distal
chr5	147170554	147171054	13	CD4 TCM._.HI_control_AS14-03700	64158	STK32A	Distal
chr5	147176687	147177187	2	CD14 Mono._.ANTH_control_BWJ0023	58025	STK32A	Distal
chr5	147179563	147180063	2	CD14 Mono._.HI_control_AS09-13278	55149	STK32A	Distal
chr5	147186999	147187499	2	CD14 Mono._.HI_control_AS11-18755	47713	STK32A	Distal
chr5	147188156	147188656	2	CD8 TEM._.HI_control_AS13-08590	46556	STK32A	Distal
chr5	147188748	147189248	24	CD14 Mono._.ANTH_control_BMI0095	45964	STK32A	Distal
chr5	147203060	147203560	17	CD14 Mono._.MRSA_DU19-01S0003994	31652	STK32A	Distal
chr5	147214174	147214674	4	CD16 Mono._.ANTH_control_BWJ0023	20538	STK32A	Distal
chr5	147216473	147216973	15	CD4 TCM._.HI_control_AS11-18755	18239	STK32A	Distal
chr5	147224165	147224665	3	CD14 Mono._.MRSA_DU19-01S0003992	10547	STK32A	Distal
chr5	147231631	147232131	2	B naive._.MSSA_DU19-01S0003507	3081	STK32A	Distal
chr5	147234610	147235110	4	CD4 Naive._.ANTH_control_BMI0093	102	STK32A	Promoter
chr5	147279848	147280348	3	CD4 Naive._.MRSA_DU19-01S0003994	45134	STK32A	Intronic
chr5	147280620	147281120	2	CD4 Naive._.Other	45906	STK32A	Intronic
chr5	147296014	147296514	4	CD16 Mono._.MSSA_DU19-01S0003482	61300	STK32A	Intronic
chr5	147309533	147310033	5	CD14 Mono._.HI_control_AS09-13278	74819	STK32A	Intronic
chr5	147310237	147310737	29	CD14 Mono._.MRSA_DU19-01S0003992	75523	STK32A	Intronic
chr5	147331493	147331993	2	cDC2._.Other	96779	STK32A	Intronic
chr5	147353159	147353659	7	CD14 Mono._.MRSA_DU19-01S0003992	118445	STK32A	Intronic
chr5	147372142	147372642	4	CD14 Mono._.HI_control_AS09-13278	137428	STK32A	Intronic
chr5	147375084	147375584	9	CD14 Mono._.HI_control_AS11-18755	134721	DPYSL3	Exonic
chr5	147391784	147392284	23	CD14 Mono._.MRSA_DU19-01S0003987	118021	DPYSL3	Exonic
chr5	147396316	147396816	5	CD14 Mono._.MRSA_DU19-01S0003989	113489	DPYSL3	Intronic
chr5	147397605	147398105	2	CD14 Mono._.HI_control_AS17-00144	112200	DPYSL3	Intronic
chr5	147400788	147401288	10	CD14 Mono._.MSSA_DU19-01S0003464	109017	DPYSL3	Intronic
chr5	147402932	147403432	5	CD14 Mono._.MSSA_DU19-01S0003509	106873	DPYSL3	Intronic
chr5	147403487	147403987	30	CD14 Mono._.HI_control_AS09-13278	106318	DPYSL3	Intronic
chr5	147404114	147404614	31	CD14 Mono._.MRSA_DU19-01S0003994	105691	DPYSL3	Intronic
chr5	147406447	147406947	2	CD8 TEM._.HI_control_AS09-13278	103358	DPYSL3	Intronic
chr5	147427969	147428469	5	CD14 Mono._.HI_control_AS11-18755	81836	DPYSL3	Intronic
chr5	147431484	147431984	8	CD14 Mono._.HI_control_AS14-03700	78321	DPYSL3	Intronic
chr5	147436556	147437056	16	CD14 Mono._.HI_control_AS14-03700	73249	DPYSL3	Intronic
chr5	147437217	147437717	27	CD14 Mono._.HI_control_AS14-03700	72588	DPYSL3	Intronic
chr5	147439209	147439709	18	CD14 Mono._.HI_control_AS09-13278	70596	DPYSL3	Intronic
chr5	147452640	147453140	2	CD8 TEM._.MRSA_DU19-01S0003994	57165	DPYSL3	Intronic
chr5	147453183	147453683	3	CD4 Naive._.MSSA_DU19-01S0004017	56622	DPYSL3	Intronic
chr5	147453813	147454313	31	CD14 Mono._.MRSA_DU19-01S0003992	55992	DPYSL3	Intronic
chr5	147454348	147454848	3	CD14 Mono._.HI_control_AS11-18755	55457	DPYSL3	Intronic
chr5	147455305	147455805	15	CD14 Mono._.MRSA_DU19-01S0003987	54500	DPYSL3	Intronic
chr5	147458398	147458898	2	Platelet._.MRSA_DU19-01S0003542	51407	DPYSL3	Intronic
chr5	147464188	147464688	6	CD14 Mono._.MRSA_DU19-01S0003992	45617	DPYSL3	Intronic
chr5	147479736	147480236	10	CD14 Mono._.HI_control_AS14-03700	30069	DPYSL3	Intronic
chr5	147481235	147481735	14	CD16 Mono._.MSSA_DU19-01S0003482	28570	DPYSL3	Intronic
chr5	147481800	147482300	31	CD14 Mono._.MRSA_DU19-01S0003987	28005	DPYSL3	Intronic
chr5	147482385	147482885	30	CD14 Mono._.HI_control_AS09-13278	27420	DPYSL3	Intronic
chr5	147483198	147483698	5	CD16 Mono._.MRSA_DU19-01S0003549	26607	DPYSL3	Intronic
chr5	147484164	147484664	8	CD14 Mono._.MRSA_DU19-01S0003994	25641	DPYSL3	Intronic
chr5	147484839	147485339	2	CD16 Mono._.ANTH_control_BMI0095	24966	DPYSL3	Intronic
chr5	147508924	147509424	10	CD14 Mono._.MRSA_DU19-01S0003987	881	DPYSL3	Intronic
chr5	147509737	147510237	23	CD14 Mono._.MRSA_DU19-01S0003992	68	DPYSL3	Promoter
chr5	147528144	147528644	2	CD8 TEM._.HI_control_AS09-13278	18337	DPYSL3	Distal
chr5	147541891	147542391	2	CD8 TEM._.HI_control_AS14-03700	17852	JAKMIP2-AS1	Distal
chr5	147542930	147543430	2	B naive._.MSSA_DU19-01S0003507	16813	JAKMIP2-AS1	Distal
chr5	147555132	147555632	3	cDC2._.Other	4611	JAKMIP2-AS1	Distal
chr5	147558817	147559317	6	CD16 Mono._.ANTH_control_BMI0094	926	JAKMIP2-AS1	Promoter
chr5	147565434	147565934	2	CD14 Mono._.MSSA_DU19-01S0003515	5689	JAKMIP2-AS1	Intronic
chr5	147576896	147577396	21	CD14 Mono._.MRSA_DU19-01S0003992	17151	JAKMIP2-AS1	Intronic
chr5	147578346	147578846	3	CD14 Mono._.MRSA_DU19-01S0003994	18601	JAKMIP2-AS1	Intronic
chr5	147593964	147594464	2	CD16 Mono._.ANTH_control_BMI0093	34219	JAKMIP2-AS1	Intronic
chr5	147594489	147594989	2	CD8 TEM._.HI_control_AS13-08590	34744	JAKMIP2-AS1	Intronic
chr5	147599568	147600068	2	B naive._.HI_control_AS11-18755	39823	JAKMIP2-AS1	Intronic
chr5	147622845	147623345	2	NK._.Other	63100	JAKMIP2-AS1	Intronic
chr5	147628032	147628532	11	CD4 Naive._.MRSA_DU19-01S0003992	68287	JAKMIP2-AS1	Intronic
chr5	147635375	147635875	2	CD16 Mono._.MRSA_DU19-01S0003987	75630	JAKMIP2-AS1	Intronic
chr5	147636460	147636960	2	CD16 Mono._.ANTH_control_BMI0101	76715	JAKMIP2-AS1	Intronic
chr5	147658567	147659067	5	NK._.MSSA_DU19-01S0003507	98822	JAKMIP2-AS1	Intronic
chr5	147662431	147662931	2	MAIT._.MSSA_DU19-01S0003464	102686	JAKMIP2-AS1	Intronic
chr5	147685973	147686473	2	CD4 Naive._.HI_control_AS17-00144	96624	JAKMIP2	Intronic
chr5	147693170	147693670	2	CD8 TEM._.HI_control_AS13-08590	89427	JAKMIP2	Intronic
chr5	147698339	147698839	2	CD4 Naive._.MRSA_DU19-01S0003992	84258	JAKMIP2	Intronic
chr5	147712575	147713075	9	CD14 Mono._.MRSA_DU19-01S0003992	70022	JAKMIP2	Intronic
chr5	147713641	147714141	5	NK._.MSSA_DU19-01S0003507	68956	JAKMIP2	Intronic
chr5	147752874	147753374	2	B naive._.MSSA_DU19-01S0003507	29723	JAKMIP2	Intronic
chr5	147779590	147780090	2	MAIT._.MSSA_DU19-01S0003464	3007	JAKMIP2	Intronic
chr5	147781353	147781853	3	CD8 TEM._.HI_control_AS17-00144	1244	JAKMIP2	Intronic
chr5	147781902	147782402	10	CD8 TEM._.HI_control_AS09-13278	695	JAKMIP2	Intronic
chr5	147782538	147783038	31	CD8 TEM._.HI_control_AS09-13278	59	JAKMIP2	Promoter
chr5	147783972	147784472	10	CD16 Mono._.ANTH_control_BMI0095	1373	JAKMIP2	Promoter
chr5	147784494	147784994	14	CD16 Mono._.ANTH_control_BMI0099	1895	JAKMIP2	Promoter
chr5	147786710	147787210	2	CD16 Mono._.ANTH_control_BWJ0023	4111	JAKMIP2	Distal
chr5	147803187	147803687	26	CD14 Mono._.MRSA_DU19-01S0003987	20588	JAKMIP2	Distal
chr5	147803857	147804357	6	CD14 Mono._.MRSA_DU19-01S0003987	21258	JAKMIP2	Distal
chr5	147804415	147804915	10	CD14 Mono._.HI_control_AS11-18755	21816	JAKMIP2	Distal
chr5	147804996	147805496	31	CD14 Mono._.ANTH_control_BWJ0023	22397	JAKMIP2	Distal
chr5	147810068	147810568	3	NK._.ANTH_control_BMI0093	21467	SPINK1	Distal
chr5	147818145	147818645	7	CD16 Mono._.ANTH_control_BMI0095	13390	SPINK1	Distal
chr5	147821669	147822169	20	CD16 Mono._.ANTH_control_BWJ0023	9866	SPINK1	Distal
chr5	147822664	147823164	29	CD14 Mono._.HI_control_AS09-13278	8871	SPINK1	Distal
chr5	147823717	147824217	3	CD14 Mono._.HI_control_AS11-18755	7818	SPINK1	Distal
chr5	147824989	147825489	2	B naive._.HI_control_AS09-13278	6546	SPINK1	Intronic
chr5	147857463	147857963	14	CD8 TEM._.MRSA_DU19-01S0003987	12968	SCGB3A2	Distal
chr5	147863754	147864254	3	CD16 Mono._.ANTH_control_BMI0095	6677	SCGB3A2	Distal
chr5	147870880	147871380	2	CD14 Mono._.ANTH_control_BMI0095	447	SCGB3A2	Intronic
chr5	147886974	147887474	8	CD14 Mono._.ANTH_control_BMI0094	16541	SCGB3A2	Intronic
chr5	147887908	147888408	4	CD14 Mono._.MSSA_DU19-01S0004017	17475	SCGB3A2	Intronic
chr5	147888419	147888919	2	CD4 Naive._.HI_control_AS17-00144	17868	C5orf46	Intronic
chr5	147911921	147912421	15	CD14 Mono._.HI_control_AS09-13278	5632	C5orf46	Distal
chr5	147921084	147921584	22	CD14 Mono._.MRSA_DU19-01S0003992	14795	C5orf46	Distal
chr5	147921997	147922497	2	CD4 Naive._.HI_control_AS14-03700	15708	C5orf46	Distal
chr5	147928117	147928617	20	CD14 Mono._.MRSA_DU19-01S0003992	21828	C5orf46	Distal
chr5	147930703	147931203	29	CD14 Mono._.HI_control_AS09-13278	24414	C5orf46	Distal
chr5	147932020	147932520	2	B naive._.ANTH_control_BMI0095	25731	C5orf46	Distal
chr5	147934976	147935476	21	CD14 Mono._.MRSA_DU19-01S0003994	28687	C5orf46	Distal
chr5	147940076	147940576	2	CD4 Naive._.HI_control_AS14-03700	33787	C5orf46	Distal
chr5	147949638	147950138	4	CD14 Mono._.MRSA_DU19-01S0003992	43349	C5orf46	Distal
chr5	147964247	147964747	10	CD16 Mono._.ANTH_control_BMI0095	57958	C5orf46	Distal
chr5	147972407	147972907	2	B naive._.HI_control_AS11-18755	53025	SPINK5	Distal
chr5	148011612	148012112	21	CD14 Mono._.MRSA_DU19-01S0003992	13820	SPINK5	Distal
chr5	148013840	148014340	2	CD8 TEM._.MRSA_DU19-01S0003994	11592	SPINK5	Distal
chr5	148051993	148052493	2	CD4 TCM._.MRSA_DU19-01S0003987	26559	SPINK5	Intronic
chr5	148125587	148126087	2	CD14 Mono._.MRSA_DU19-01S0003994	43895	SPINK14	Exonic
chr5	148177146	148177646	8	CD14 Mono._.MRSA_DU19-01S0003987	7662	SPINK14	Distal
chr5	148179185	148179685	28	CD14 Mono._.ANTH_control_BWJ0023	9701	SPINK14	Distal
chr5	148185173	148185673	3	CD14 Mono._.MSSA_DU19-01S0003509	15689	SPINK14	Distal
chr5	148186242	148186742	31	CD14 Mono._.MRSA_DU19-01S0003994	16301	SPINK6	Distal
chr5	148186846	148187346	2	CD14 Mono._.ANTH_control_BWJ0023	15697	SPINK6	Distal
chr5	148188869	148189369	2	CD14 Mono._.MRSA_DU19-01S0003994	13674	SPINK6	Distal
chr5	148192598	148193098	7	CD14 Mono._.MRSA_DU19-01S0003987	9945	SPINK6	Distal
chr5	148201092	148201592	27	CD14 Mono._.MRSA_DU19-01S0003992	1451	SPINK6	Promoter
chr5	148205388	148205888	17	CD14 Mono._.MSSA_DU19-01S0004017	2843	SPINK6	Intronic
chr5	148209327	148209827	3	CD16 Mono._.ANTH_control_BMI0094	6782	SPINK6	Intronic
chr5	148246781	148247281	2	CD4 TCM._.MRSA_DU19-01S0003987	21148	SPINK13	Distal
chr5	148281088	148281588	2	B naive._.HI_control_AS11-18755	13157	SPINK13	Intronic
chr5	148282942	148283442	2	B naive._.MSSA_DU19-01S0003464	15011	SPINK13	Intronic
chr5	148290512	148291012	2	cDC2._.ANTH_control_BMI0099	21656	SPINK7	Exonic
chr5	148320197	148320697	11	CD4 Naive._.MSSA_DU19-01S0003509	755	SPINK9	Promoter
chr5	148336939	148337439	14	CD14 Mono._.HI_control_AS09-13278	15985	SPINK9	Intronic
chr5	148343511	148344011	12	CD14 Mono._.MRSA_DU19-01S0003992	22557	SPINK9	Intronic
chr5	148346550	148347050	2	CD4 TCM._.MSSA_DU19-01S0003507	25596	SPINK9	Intronic
chr5	148372120	148372620	22	CD14 Mono._.HI_control_AS09-13278	11412	LOC102546294	Intronic
chr5	148374687	148375187	24	CD14 Mono._.HI_control_AS09-13278	8845	LOC102546294	Intronic
chr5	148382979	148383479	3	CD14 Mono._.MRSA_DU19-01S0003992	553	LOC102546294	Promoter
chr5	148383611	148384111	32	CD4 TCM._.MSSA_DU19-01S0004017	73	FBXO38	Promoter
chr5	148384277	148384777	23	CD8 TEM._.HI_control_AS09-13278	591	FBXO38	Promoter
chr5	148385456	148385956	3	Platelet._.MRSA_DU19-01S0003542	1770	FBXO38	Promoter
chr5	148392890	148393390	2	CD4 Naive._.MSSA_DU19-01S0003462	9204	FBXO38	Intronic
chr5	148397900	148398400	24	CD14 Mono._.MRSA_DU19-01S0003542	14214	FBXO38	Intronic
chr5	148401505	148402005	27	CD14 Mono._.HI_control_AS09-13278	17819	FBXO38	Intronic
chr5	148403232	148403732	31	CD14 Mono._.HI_control_AS09-13278	19546	FBXO38	Intronic
chr5	148437190	148437690	10	CD16 Mono._.MSSA_DU19-01S0003509	53504	FBXO38	Intronic
chr5	148443170	148443670	2	NK._.HI_control_AS11-18755	59484	FBXO38	Distal
chr5	148443874	148444374	25	CD14 Mono._.MRSA_DU19-01S0003992	60188	FBXO38	Distal
chr5	148452070	148452570	2	CD4 TCM._.HI_control_AS09-13278	68384	FBXO38	Intronic
chr5	148457227	148457727	7	B naive._.HI_control_AS09-13278	73541	FBXO38	Intronic
chr5	148465627	148466127	26	CD14 Mono._.HI_control_AS14-03700	81941	FBXO38	Exonic
chr5	148466458	148466958	7	CD16 Mono._.MRSA_DU19-01S0003978	82772	FBXO38	Intronic
chr5	148472482	148472982	7	CD14 Mono._.HI_control_AS09-13278	88796	FBXO38	Intronic
chr5	148478111	148478611	2	CD4 TCM._.MSSA_DU19-01S0004017	94425	FBXO38	Intronic
chr5	148482826	148483326	27	CD14 Mono._.MRSA_DU19-01S0003994	99140	FBXO38	Exonic
chr5	148486668	148487168	2	CD14 Mono._.HI_control_AS09-13278	102982	FBXO38	Intronic
chr5	148487596	148488096	2	CD4 TCM._.MRSA_DU19-01S0003987	103910	FBXO38	Intronic
chr5	148491198	148491698	3	CD14 Mono._.HI_control_AS09-13278	107512	FBXO38	Intronic
chr5	148494374	148494874	2	CD4 TCM._.HI_control_AS09-13278	110688	FBXO38	Intronic
chr5	148495012	148495512	2	CD4 TCM._.HI_control_AS09-13278	111326	FBXO38	Intronic
chr5	148620590	148621090	24	CD4 TCM._.MRSA_DU19-01S0003992	56394	HTR4	Intronic
chr5	148632565	148633065	2	NK._.Other	44419	HTR4	Intronic
chr5	148654379	148654879	4	CD14 Mono._.MSSA_DU19-01S0004017	22605	HTR4	Intronic
chr5	148654891	148655391	2	CD14 Mono._.HI_control_AS09-13278	22093	HTR4	Intronic
chr5	148658836	148659336	2	CD14 Mono._.MSSA_DU19-01S0003509	18148	HTR4	Intronic
chr5	148698992	148699492	3	CD16 Mono._.ANTH_control_BMI0094	22006	HTR4	Distal
chr5	148708796	148709296	2	NK._.MRSA_DU19-01S0004013	31810	HTR4	Distal
chr5	148730891	148731391	31	CD4 TCM._.ANTH_control_BMI0093	53905	HTR4	Distal
chr5	148731395	148731895	13	CD8 TEM._.MRSA_DU19-01S0003978	54409	HTR4	Distal
chr5	148733525	148734025	6	B naive._.ANTH_control_BMI0095	56539	HTR4	Distal
chr5	148740024	148740524	17	CD14 Mono._.HI_control_AS14-03700	63038	HTR4	Distal
chr5	148740673	148741173	7	CD14 Mono._.ANTH_control_BMI0094	63687	HTR4	Distal
chr5	148741198	148741698	7	B naive._.ANTH_control_BMI0094	64212	HTR4	Distal
chr5	148744326	148744826	2	CD16 Mono._.MSSA_DU19-01S0003509	67340	HTR4	Distal
chr5	148747101	148747601	23	CD14 Mono._.MRSA_DU19-01S0003987	70115	HTR4	Distal
chr5	148748660	148749160	22	CD16 Mono._.ANTH_control_BMI0101	71674	HTR4	Distal
chr5	148749676	148750176	4	CD16 Mono._.MSSA_DU19-01S0003482	72690	HTR4	Distal
chr5	148751011	148751511	20	CD14 Mono._.MSSA_DU19-01S0003462	73983	ADRB2	Distal
chr5	148759062	148759562	9	CD14 Mono._.HI_control_AS09-13278	65932	ADRB2	Distal
chr5	148760905	148761405	12	NK._.ANTH_control_BWJ0023	64089	ADRB2	Distal
chr5	148766564	148767064	11	CD16 Mono._.ANTH_control_BMI0094	58430	ADRB2	Distal
chr5	148767252	148767752	2	CD16 Mono._.ANTH_control_BMI0093	57742	ADRB2	Distal
chr5	148768772	148769272	13	CD14 Mono._.MSSA_DU19-01S0003462	56222	ADRB2	Distal
chr5	148776704	148777204	24	CD14 Mono._.MRSA_DU19-01S0003989	48290	ADRB2	Distal
chr5	148781260	148781760	2	CD4 TCM._.HI_control_AS17-00144	43734	ADRB2	Distal
chr5	148790499	148790999	6	CD14 Mono._.ANTH_control_BMI0094	34495	ADRB2	Distal
chr5	148791290	148791790	21	CD14 Mono._.MRSA_DU19-01S0003994	33704	ADRB2	Distal
chr5	148792705	148793205	19	CD14 Mono._.MRSA_DU19-01S0003987	32289	ADRB2	Distal
chr5	148793542	148794042	9	CD14 Mono._.MRSA_DU19-01S0003994	31452	ADRB2	Distal
chr5	148794900	148795400	14	CD14 Mono._.MRSA_DU19-01S0003542	30094	ADRB2	Distal
chr5	148799908	148800408	9	CD16 Mono._.MSSA_DU19-01S0003482	25086	ADRB2	Distal
chr5	148805307	148805807	23	CD14 Mono._.MRSA_DU19-01S0003989	19687	ADRB2	Distal
chr5	148805889	148806389	30	CD14 Mono._.HI_control_AS09-13278	19105	ADRB2	Distal
chr5	148806578	148807078	15	CD14 Mono._.MRSA_DU19-01S0003987	18416	ADRB2	Distal
chr5	148807710	148808210	31	CD14 Mono._.HI_control_AS09-13278	17284	ADRB2	Distal
chr5	148808877	148809377	30	CD14 Mono._.HI_control_AS14-03700	16117	ADRB2	Distal
chr5	148810010	148810510	3	CD4 TCM._.MSSA_DU19-01S0004017	14984	ADRB2	Distal
chr5	148810768	148811268	4	cDC2._.ANTH_control_BMI0099	14226	ADRB2	Distal
chr5	148811743	148812243	16	CD14 Mono._.MRSA_DU19-01S0003992	13251	ADRB2	Distal
chr5	148812331	148812831	7	CD16 Mono._.MSSA_DU19-01S0003453	12663	ADRB2	Distal
chr5	148816345	148816845	6	B naive._.HI_control_AS14-03700	8649	ADRB2	Distal
chr5	148816860	148817360	3	CD16 Mono._.MRSA_DU19-01S0003987	8134	ADRB2	Distal
chr5	148817528	148818028	2	cDC2._.ANTH_control_BMI0099	7466	ADRB2	Distal
chr5	148819568	148820068	6	CD16 Mono._.ANTH_control_BMI0101	5426	ADRB2	Distal
chr5	148820782	148821282	18	CD4 TCM._.HI_control_AS09-13278	4212	ADRB2	Distal
chr5	148822777	148823277	26	CD14 Mono._.MRSA_DU19-01S0003542	2217	ADRB2	Distal
chr5	148823803	148824303	24	CD14 Mono._.MSSA_DU19-01S0003515	1191	ADRB2	Promoter
chr5	148825709	148826209	16	CD16 Mono._.ANTH_control_BWJ0023	713	ADRB2	Exonic
chr5	148826228	148826728	13	MAIT._.MSSA_DU19-01S0003453	1232	ADRB2	Exonic
chr5	148827134	148827634	22	CD8 TEM._.MRSA_DU19-01S0003987	2138	ADRB2	Exonic
chr5	148827648	148828148	3	CD16 Mono._.ANTH_control_BMI0095	2652	ADRB2	Exonic
chr5	148828446	148828946	12	NK._.ANTH_control_BMI0101	3450	ADRB2	Distal
chr5	148829177	148829677	8	CD8 TEM._.HI_control_AS13-08590	4181	ADRB2	Distal
chr5	148829764	148830264	11	CD8 TEM._.HI_control_AS13-08590	4768	ADRB2	Distal
chr5	148831006	148831506	8	CD16 Mono._.MSSA_DU19-01S0003482	6010	ADRB2	Distal
chr5	148831594	148832094	15	B naive._.ANTH_control_BMI0094	6598	ADRB2	Distal
chr5	148832125	148832625	10	NK._.HI_control_AS13-08590	7129	ADRB2	Distal
chr5	148833077	148833577	25	CD14 Mono._.MRSA_DU19-01S0003987	8081	ADRB2	Distal
chr5	148834490	148834990	3	NK._.MSSA_DU19-01S0004017	9494	ADRB2	Distal
chr5	148836267	148836767	2	MAIT._.MRSA_DU19-01S0003989	11271	ADRB2	Distal
chr5	148836805	148837305	5	B naive._.ANTH_control_BWJ0023	11809	ADRB2	Distal
chr5	148837685	148838185	2	NK._.MSSA_DU19-01S0003462	12689	ADRB2	Distal
chr5	148838814	148839314	2	CD8 TEM._.MRSA_DU19-01S0003989	13818	ADRB2	Distal
chr5	148839380	148839880	6	NK._.MRSA_DU19-01S0004013	14384	ADRB2	Distal
chr5	148839903	148840403	19	NK._.MSSA_DU19-01S0004017	14907	ADRB2	Distal
chr5	148841486	148841986	8	NK._.HI_control_AS17-00144	16490	ADRB2	Distal
chr5	148842349	148842849	2	MAIT._.ANTH_control_BMI0101	17353	ADRB2	Distal
chr5	148842886	148843386	3	NK._.ANTH_control_BMI0099	17890	ADRB2	Distal
chr5	148843874	148844374	3	CD4 TCM._.ANTH_control_BMI0101	18878	ADRB2	Distal
chr5	148844566	148845066	27	NK._.ANTH_control_BWJ0023	19570	ADRB2	Distal
chr5	148845637	148846137	17	CD8 TEM._.MRSA_DU19-01S0003987	20641	ADRB2	Distal
chr5	148846630	148847130	5	CD8 TEM._.MSSA_DU19-01S0003466	21634	ADRB2	Distal
chr5	148847264	148847764	18	CD8 TEM._.MRSA_DU19-01S0003994	22268	ADRB2	Distal
chr5	148847816	148848316	19	CD8 TEM._.MSSA_DU19-01S0003509	22820	ADRB2	Distal
chr5	148848347	148848847	26	NK._.HI_control_AS17-00144	23351	ADRB2	Distal
chr5	148848857	148849357	4	CD8 TEM._.MSSA_DU19-01S0003464	23861	ADRB2	Distal
chr5	148849371	148849871	31	CD8 TEM._.HI_control_AS09-13278	24375	ADRB2	Distal
chr5	148851465	148851965	2	NK._.MSSA_DU19-01S0003492	26469	ADRB2	Distal
chr5	148853808	148854308	14	CD8 TEM._.MSSA_DU19-01S0003492	28812	ADRB2	Distal
chr5	148855107	148855607	19	CD8 TEM._.MSSA_DU19-01S0003527	30111	ADRB2	Distal
chr5	148855610	148856110	31	CD8 TEM._.MRSA_DU19-01S0003987	30614	ADRB2	Distal
chr5	148856354	148856854	2	NK._.MSSA_DU19-01S0003453	31358	ADRB2	Distal
chr5	148858553	148859053	6	NK._.ANTH_control_BWJ0023	33557	ADRB2	Distal
chr5	148859644	148860144	4	CD16 Mono._.MRSA_DU19-01S0003987	34648	ADRB2	Distal
chr5	148861036	148861536	5	CD8 TEM._.HI_control_AS14-03700	36040	ADRB2	Distal
chr5	148865984	148866484	11	NK._.MSSA_DU19-01S0003466	40988	ADRB2	Distal
chr5	148872905	148873405	2	CD4 Naive._.MRSA_DU19-01S0003994	47909	ADRB2	Distal
chr5	148873524	148874024	2	CD4 Naive._.MRSA_DU19-01S0003994	48528	ADRB2	Distal
chr5	148877384	148877884	4	CD16 Mono._.ANTH_control_BMI0095	52388	ADRB2	Distal
chr5	148881259	148881759	2	B naive._.HI_control_AS11-18755	56263	ADRB2	Distal
chr5	148882226	148882726	7	CD16 Mono._.MSSA_DU19-01S0003482	57230	ADRB2	Distal
chr5	148886817	148887317	3	CD8 TEM._.MSSA_DU19-01S0003466	61821	ADRB2	Distal
chr5	148887468	148887968	17	NK._.MSSA_DU19-01S0003492	62472	ADRB2	Distal
chr5	148903967	148904467	2	CD16 Mono._.ANTH_control_BMI0093	78971	ADRB2	Distal
chr5	148910729	148911229	2	B naive._.MSSA_DU19-01S0003507	85733	ADRB2	Distal
chr5	148914763	148915263	18	CD16 Mono._.ANTH_control_BWJ0023	89767	ADRB2	Distal
chr5	148915289	148915789	2	B naive._.HI_control_AS11-18755	90293	ADRB2	Distal
chr5	148949663	148950163	2	B naive._.HI_control_AS09-13278	112500	MIR584	Intronic
chr5	148957550	148958050	5	CD4 Naive._.MRSA_DU19-01S0003987	104613	MIR584	Intronic
chr5	148962156	148962656	2	CD16 Mono._.ANTH_control_BMI0101	100007	MIR584	Intronic
chr5	148963042	148963542	2	CD16 Mono._.MSSA_DU19-01S0003482	99121	MIR584	Intronic
chr5	148963625	148964125	31	CD14 Mono._.ANTH_control_BWJ0023	98538	MIR584	Intronic
chr5	148972406	148972906	2	B naive._.HI_control_AS11-18755	89757	MIR584	Intronic
chr5	148972953	148973453	20	CD14 Mono._.HI_control_AS14-03700	89210	MIR584	Intronic
chr5	148977423	148977923	2	CD8 TEM._.MRSA_DU19-01S0003994	84740	MIR584	Intronic
chr5	148990271	148990771	2	NK._.ANTH_control_BMI0101	71892	MIR584	Intronic
chr5	148998161	148998661	3	CD4 Naive._.MSSA_DU19-01S0004017	64002	MIR584	Intronic
chr5	148998945	148999445	2	CD4 TCM._.HI_control_AS14-03700	63218	MIR584	Intronic
chr5	149011298	149011798	3	CD16 Mono._.MRSA_DU19-01S0003987	50865	MIR584	Intronic
chr5	149030328	149030828	11	NK._.ANTH_control_BMI0101	31835	MIR584	Intronic
chr5	149035323	149035823	26	CD14 Mono._.MRSA_DU19-01S0003542	26840	MIR584	Exonic
chr5	149036145	149036645	6	CD14 Mono._.MRSA_DU19-01S0003992	26018	MIR584	Intronic
chr5	149036896	149037396	15	CD14 Mono._.MRSA_DU19-01S0003992	25267	MIR584	Intronic
chr5	149037756	149038256	24	CD14 Mono._.MRSA_DU19-01S0003989	24407	MIR584	Intronic
chr5	149038619	149039119	9	CD14 Mono._.MRSA_DU19-01S0003992	23544	MIR584	Intronic
chr5	149039493	149039993	24	CD14 Mono._.MSSA_DU19-01S0003453	22670	MIR584	Intronic
chr5	149042880	149043380	9	CD14 Mono._.MRSA_DU19-01S0003992	19283	MIR584	Intronic
chr5	149044383	149044883	23	CD14 Mono._.MRSA_DU19-01S0003992	17780	MIR584	Exonic
chr5	149045056	149045556	12	CD14 Mono._.MRSA_DU19-01S0003992	17107	MIR584	Exonic
chr5	149060338	149060838	14	CD14 Mono._.HI_control_AS14-03700	1825	MIR584	Intronic
chr5	149062391	149062891	24	CD14 Mono._.MRSA_DU19-01S0003989	226	MIR584	Promoter
chr5	149062946	149063446	4	CD14 Mono._.MRSA_DU19-01S0003987	32	SH3TC2	Promoter
chr5	149079824	149080324	14	CD4 TCM._.ANTH_control_BWJ0023	16756	SH3TC2-DT	Intronic
chr5	149114674	149115174	24	CD14 Mono._.MRSA_DU19-01S0003992	26558	ABLIM3	Distal
chr5	149127975	149128475	9	CD14 Mono._.ANTH_control_BMI0101	13257	ABLIM3	Distal
chr5	149134424	149134924	26	CD14 Mono._.MRSA_DU19-01S0003989	6808	ABLIM3	Distal
chr5	149135360	149135860	10	CD14 Mono._.MSSA_DU19-01S0004017	5872	ABLIM3	Distal
chr5	149141200	149141700	25	NK._.MSSA_DU19-01S0004017	32	ABLIM3	Promoter
chr5	149141924	149142424	22	CD14 Mono._.HI_control_AS09-13278	690	ABLIM3	Intronic
chr5	149153056	149153556	6	CD14 Mono._.MSSA_DU19-01S0003462	11822	ABLIM3	Intronic
chr5	149153916	149154416	22	CD14 Mono._.ANTH_control_BMI0094	12682	ABLIM3	Intronic
chr5	149160864	149161364	2	CD4 Naive._.MRSA_DU19-01S0003987	19630	ABLIM3	Intronic
chr5	149172187	149172687	2	CD14 Mono._.MSSA_DU19-01S0003464	30953	ABLIM3	Intronic
chr5	149174226	149174726	2	CD16 Mono._.ANTH_control_BMI0093	32992	ABLIM3	Intronic
chr5	149211067	149211567	4	CD4 Naive._.MSSA_DU19-01S0003466	60553	AFAP1L1	Intronic
chr5	149211625	149212125	2	CD4 Naive._.HI_control_AS17-00144	59995	AFAP1L1	Intronic
chr5	149215708	149216208	14	CD16 Mono._.ANTH_control_BMI0095	55912	AFAP1L1	Intronic
chr5	149216411	149216911	7	CD16 Mono._.ANTH_control_BMI0101	55209	AFAP1L1	Intronic
chr5	149223053	149223553	25	CD14 Mono._.MRSA_DU19-01S0003992	48567	AFAP1L1	Intronic
chr5	149228928	149229428	3	cDC2._.ANTH_control_BMI0099	42692	AFAP1L1	Intronic
chr5	149239623	149240123	6	CD4 TCM._.MSSA_DU19-01S0004017	31997	AFAP1L1	Exonic
chr5	149240316	149240816	27	CD4 TCM._.ANTH_control_BWJ0023	31304	AFAP1L1	Exonic
chr5	149240891	149241391	2	CD8 Naive._.ANTH_control_BWJ0023	30729	AFAP1L1	Intronic
chr5	149253786	149254286	2	CD4 TCM._.MSSA_DU19-01S0003527	17834	AFAP1L1	Intronic
chr5	149254471	149254971	2	CD4 TCM._.ANTH_control_BWJ0023	17149	AFAP1L1	Intronic
chr5	149261201	149261701	5	CD16 Mono._.ANTH_control_BMI0099	10419	AFAP1L1	Distal
chr5	149264597	149265097	27	CD4 Naive._.ANTH_control_BMI0099	7023	AFAP1L1	Distal
chr5	149268909	149269409	7	CD14 Mono._.MSSA_DU19-01S0003515	2711	AFAP1L1	Distal
chr5	149271425	149271925	7	CD4 TCM._.MRSA_DU19-01S0003987	195	AFAP1L1	Promoter
chr5	149272186	149272686	12	CD4 Naive._.ANTH_control_BMI0094	564	AFAP1L1	Intronic
chr5	149278725	149279225	4	CD16 Mono._.MSSA_DU19-01S0003515	7103	AFAP1L1	Intronic
chr5	149288316	149288816	3	CD14 Mono._.ANTH_control_BMI0094	16694	AFAP1L1	Intronic
chr5	149294813	149295313	9	CD4 Naive._.ANTH_control_BMI0093	23191	AFAP1L1	Intronic
chr5	149295854	149296354	2	NK._.MSSA_DU19-01S0003492	24232	AFAP1L1	Intronic
chr5	149298119	149298619	13	CD4 Naive._.MSSA_DU19-01S0003466	26497	AFAP1L1	Intronic
chr5	149299229	149299729	2	CD4 Naive._.HI_control_AS09-13278	27607	AFAP1L1	Intronic
chr5	149300942	149301442	2	CD4 Naive._.MRSA_DU19-01S0003987	29320	AFAP1L1	Exonic
chr5	149301482	149301982	2	CD4 Naive._.MRSA_DU19-01S0003987	29860	AFAP1L1	Intronic
chr5	149315406	149315906	2	NK._.MSSA_DU19-01S0004017	29773	GRPEL2	Exonic
chr5	149317126	149317626	22	CD4 TCM._.MRSA_DU19-01S0003542	28053	GRPEL2	Intronic
chr5	149330051	149330551	2	CD4 Naive._.HI_control_AS11-18755	15128	GRPEL2	Intronic
chr5	149343506	149344006	6	CD4 TCM._.MRSA_DU19-01S0004015	1673	GRPEL2	Promoter
chr5	149344092	149344592	17	CD4 TCM._.MSSA_DU19-01S0003453	1087	GRPEL2	Promoter
chr5	149345188	149345688	22	CD16 Mono._.MRSA_DU19-01S0003987	7	GRPEL2	Promoter
chr5	149345814	149346314	22	CD4 TCM._.MRSA_DU19-01S0003989	633	GRPEL2	Intronic
chr5	149346560	149347060	13	CD4 TCM._.ANTH_control_BMI0095	1379	GRPEL2	Intronic
chr5	149347248	149347748	4	CD4 TCM._.MRSA_DU19-01S0003989	2067	GRPEL2	Intronic
chr5	149347851	149348351	3	CD4 TCM._.MRSA_DU19-01S0003978	2670	GRPEL2	Intronic
chr5	149348382	149348882	32	CD4 TCM._.MRSA_DU19-01S0003987	3201	GRPEL2	Intronic
chr5	149355782	149356282	2	CD4 TCM._.HI_control_AS09-13278	1609	GRPEL2-AS1	Promoter
chr5	149357707	149358207	30	CD4 Naive._.HI_control_AS17-00144	49	PCYOX1L	Promoter
chr5	149358349	149358849	29	CD14 Mono._.HI_control_AS09-13278	591	PCYOX1L	Promoter
chr5	149359232	149359732	3	CD4 Naive._.MRSA_DU19-01S0004011	1474	PCYOX1L	Promoter
chr5	149359835	149360335	4	CD14 Mono._.MSSA_DU19-01S0003462	2077	PCYOX1L	Intronic
chr5	149360489	149360989	13	CD4 TCM._.MRSA_DU19-01S0003549	2731	PCYOX1L	Intronic
chr5	149361107	149361607	2	CD4 TCM._.HI_control_AS17-00144	3349	PCYOX1L	Intronic
chr5	149365774	149366274	2	CD4 TCM._.MSSA_DU19-01S0003507	8016	PCYOX1L	Exonic
chr5	149367360	149367860	9	B naive._.ANTH_control_BMI0095	9602	PCYOX1L	Intronic
chr5	149371325	149371825	28	CD4 Naive._.MRSA_DU19-01S0003987	13567	PCYOX1L	Distal
chr5	149378767	149379267	2	NK._.MRSA_DU19-01S0004013	21009	PCYOX1L	Intronic
chr5	149381013	149381513	2	CD8 TEM._.MSSA_DU19-01S0003462	22938	IL17B	Intronic
chr5	149381788	149382288	27	CD4 TCM._.MSSA_DU19-01S0003453	22163	IL17B	Intronic
chr5	149385892	149386392	2	NK._.ANTH_control_BMI0101	18059	IL17B	Intronic
chr5	149406653	149407153	2	CD4 Naive._.MRSA_DU19-01S0003992	213	CARMN	Exonic
chr5	149420370	149420870	2	NK._.MRSA_DU19-01S0004015	8297	MIR143	Exonic
chr5	149422618	149423118	10	CD4 Naive._.ANTH_control_BMI0093	6049	MIR143	Exonic
chr5	149428629	149429129	9	CD14 Mono._.HI_control_AS09-13278	38	MIR143	Promoter
chr5	149430143	149430643	5	CD14 Mono._.HI_control_AS09-13278	106	MIR145	Exonic
chr5	149430984	149431484	6	CD4 Naive._.MSSA_DU19-01S0003466	947	MIR145	Exonic
chr5	149434388	149434888	15	CD8 TEM._.ANTH_control_BMI0095	4351	MIR145	Distal
chr5	149442445	149442945	29	CD4 TCM._.MRSA_DU19-01S0003987	12408	MIR145	Distal
chr5	149443061	149443561	2	CD4 TCM._.MSSA_DU19-01S0003492	13024	MIR145	Distal
chr5	149449673	149450173	3	NK._.MSSA_DU19-01S0004017	19636	MIR145	Distal
chr5	149452189	149452689	2	CD16 Mono._.ANTH_control_BMI0095	22152	MIR145	Distal
chr5	149457314	149457814	2	CD4 Naive._.MRSA_DU19-01S0003987	27277	MIR145	Distal
chr5	149461817	149462317	2	CD16 Mono._.MSSA_DU19-01S0003453	31780	MIR145	Distal
chr5	149485475	149485975	10	CD14 Mono._.MRSA_DU19-01S0003987	55438	MIR145	Distal
chr5	149486172	149486672	6	CD14 Mono._.MSSA_DU19-01S0003464	56135	MIR145	Distal
chr5	149488240	149488740	2	CD4 Naive._.ANTH_control_BMI0093	58203	MIR145	Distal
chr5	149488757	149489257	3	CD16 Mono._.ANTH_control_BMI0095	58720	MIR145	Distal
chr5	149490405	149490905	2	CD16 Mono._.ANTH_control_BMI0094	60368	MIR145	Distal
chr5	149491555	149492055	2	CD4 TCM._.HI_control_AS09-13278	59746	CSNK1A1	Distal
chr5	149514255	149514755	2	CD8 TEM._.MRSA_DU19-01S0003987	37046	CSNK1A1	Intronic
chr5	149518977	149519477	3	NK._.MSSA_DU19-01S0004017	32324	CSNK1A1	Intronic
chr5	149519603	149520103	2	CD8 TEM._.MRSA_DU19-01S0003987	31698	CSNK1A1	Intronic
chr5	149521964	149522464	3	NK._.HI_control_AS17-00144	29337	CSNK1A1	Intronic
chr5	149526856	149527356	2	NK._.MSSA_DU19-01S0003466	24445	CSNK1A1	Intronic
chr5	149540089	149540589	2	CD4 TCM._.MRSA_DU19-01S0003992	11212	CSNK1A1	Intronic
chr5	149544025	149544525	10	CD16 Mono._.ANTH_control_BMI0101	7276	CSNK1A1	Intronic
chr5	149546790	149547290	2	CD4 TCM._.MRSA_DU19-01S0003549	4511	CSNK1A1	Intronic
chr5	149548564	149549064	2	NK._.MRSA_DU19-01S0004013	2737	CSNK1A1	Intronic
chr5	149549364	149549864	28	CD4 TCM._.MSSA_DU19-01S0003509	1937	CSNK1A1	Intronic
chr5	149550144	149550644	30	CD14 Mono._.MRSA_DU19-01S0003542	1157	CSNK1A1	Promoter
chr5	149550677	149551177	4	MAIT._.MSSA_DU19-01S0003464	624	CSNK1A1	Promoter
chr5	149551208	149551708	32	CD4 TCM._.MSSA_DU19-01S0003453	93	CSNK1A1	Promoter
chr5	149561686	149562186	6	CD14 Mono._.MSSA_DU19-01S0003509	9988	ARHGEF37	Intronic
chr5	149564709	149565209	31	CD4 TCM._.MSSA_DU19-01S0004017	13011	ARHGEF37	Intronic
chr5	149576096	149576596	16	CD4 Naive._.ANTH_control_BMI0094	24398	ARHGEF37	Intronic
chr5	149581255	149581755	18	CD8 TEM._.MRSA_DU19-01S0003987	29557	ARHGEF37	Exonic
chr5	149596605	149597105	2	B naive._.ANTH_control_BMI0095	44907	ARHGEF37	Intronic
chr5	149602263	149602763	2	CD8 TEM._.ANTH_control_BMI0095	50565	ARHGEF37	Intronic
chr5	149606106	149606606	14	CD8 TEM._.HI_control_AS13-08590	54408	ARHGEF37	Intronic
chr5	149615959	149616459	2	CD4 Naive._.MRSA_DU19-01S0003987	64261	ARHGEF37	Intronic
chr5	149616756	149617256	2	CD8 TEM._.MSSA_DU19-01S0003482	65058	ARHGEF37	Intronic
chr5	149617780	149618280	5	B naive._.ANTH_control_BMI0099	66082	ARHGEF37	Intronic
chr5	149618642	149619142	2	CD16 Mono._.ANTH_control_BMI0094	66944	ARHGEF37	Intronic
chr5	149623009	149623509	3	B naive._.MSSA_DU19-01S0003507	71311	ARHGEF37	Intronic
chr5	149625444	149625944	2	CD4 Naive._.MRSA_DU19-01S0003987	73746	ARHGEF37	Intronic
chr5	149628123	149628623	7	CD14 Mono._.ANTH_control_BMI0094	76425	ARHGEF37	Intronic
chr5	149629837	149630337	2	CD16 Mono._.ANTH_control_BMI0093	78139	ARHGEF37	Intronic
chr5	149632374	149632874	2	CD4 Naive._.MSSA_DU19-01S0004017	80676	ARHGEF37	Exonic
chr5	149633321	149633821	2	B naive._.MSSA_DU19-01S0003507	81623	ARHGEF37	Exonic
chr5	149636741	149637241	14	CD16 Mono._.ANTH_control_BMI0101	85043	ARHGEF37	Distal
chr5	149644230	149644730	2	CD4 TCM._.MRSA_DU19-01S0003987	85817	PPARGC1B	Distal
chr5	149646565	149647065	12	CD4 Naive._.MSSA_DU19-01S0003466	83482	PPARGC1B	Distal
chr5	149647133	149647633	3	CD4 TCM._.MRSA_DU19-01S0003987	82914	PPARGC1B	Distal
chr5	149648894	149649394	10	CD4 Naive._.ANTH_control_BMI0093	81153	PPARGC1B	Distal
chr5	149651701	149652201	8	CD4 Naive._.ANTH_control_BMI0093	78346	PPARGC1B	Distal
chr5	149652405	149652905	5	NK._.ANTH_control_BMI0099	77642	PPARGC1B	Distal
chr5	149653013	149653513	2	NK._.ANTH_control_BMI0095	77034	PPARGC1B	Distal
chr5	149654203	149654703	2	NK._.ANTH_control_BWJ0023	75844	PPARGC1B	Distal
chr5	149655154	149655654	2	CD16 Mono._.MSSA_DU19-01S0003464	74893	PPARGC1B	Distal
chr5	149656525	149657025	14	CD16 Mono._.ANTH_control_BMI0093	73522	PPARGC1B	Distal
chr5	149666143	149666643	20	CD16 Mono._.MSSA_DU19-01S0003464	63904	PPARGC1B	Distal
chr5	149667487	149667987	21	CD16 Mono._.MRSA_DU19-01S0003542	62560	PPARGC1B	Distal
chr5	149668143	149668643	6	CD16 Mono._.Other	61904	PPARGC1B	Distal
chr5	149672661	149673161	4	B naive._.ANTH_control_BWJ0023	57386	PPARGC1B	Distal
chr5	149677635	149678135	22	CD16 Mono._.MRSA_DU19-01S0003987	52412	PPARGC1B	Distal
chr5	149678503	149679003	3	CD16 Mono._.MSSA_DU19-01S0003492	51544	PPARGC1B	Distal
chr5	149680188	149680688	7	CD14 Mono._.MSSA_DU19-01S0003527	49859	PPARGC1B	Distal
chr5	149680742	149681242	22	CD16 Mono._.ANTH_control_BWJ0023	49305	PPARGC1B	Distal
chr5	149682644	149683144	16	CD16 Mono._.ANTH_control_BMI0095	47403	PPARGC1B	Distal
chr5	149687360	149687860	20	CD16 Mono._.ANTH_control_BMI0095	42687	PPARGC1B	Distal
chr5	149724394	149724894	2	NK._.MSSA_DU19-01S0004017	5653	PPARGC1B	Distal
chr5	149728032	149728532	2	CD8 TEM._.MRSA_DU19-01S0003987	2015	PPARGC1B	Distal
chr5	149730032	149730532	22	CD16 Mono._.ANTH_control_BMI0094	15	PPARGC1B	Promoter
chr5	149730779	149731279	30	CD8 TEM._.MRSA_DU19-01S0003994	730	PPARGC1B	Promoter
chr5	149731441	149731941	21	CD16 Mono._.ANTH_control_BMI0095	1105	MIR378A	Promoter
chr5	149731999	149732499	13	CD14 Mono._.MRSA_DU19-01S0003987	547	MIR378A	Promoter
chr5	149735089	149735589	30	CD14 Mono._.MRSA_DU19-01S0003992	2541	MIR378A	Intronic
chr5	149746194	149746694	2	CD16 Mono._.MSSA_DU19-01S0003482	13646	MIR378A	Intronic
chr5	149747334	149747834	3	CD14 Mono._.MRSA_DU19-01S0003978	14786	MIR378A	Intronic
chr5	149749517	149750017	18	CD14 Mono._.MRSA_DU19-01S0003542	16969	MIR378A	Intronic
chr5	149751732	149752232	2	B naive._.HI_control_AS14-03700	19184	MIR378A	Intronic
chr5	149778434	149778934	2	NK_CD56bright._.ANTH_control_BMI0099	45886	MIR378A	Intronic
chr5	149780582	149781082	15	B naive._.MSSA_DU19-01S0003515	48034	MIR378A	Intronic
chr5	149781884	149782384	3	B naive._.MSSA_DU19-01S0003464	49336	MIR378A	Intronic
chr5	149801321	149801821	4	CD16 Mono._.ANTH_control_BMI0101	68773	MIR378A	Intronic
chr5	149805785	149806285	31	CD14 Mono._.ANTH_control_BMI0095	73237	MIR378A	Intronic
chr5	149824515	149825015	2	CD4 TCM._.MRSA_DU19-01S0003987	91967	MIR378A	Intronic
chr5	149828354	149828854	22	CD14 Mono._.HI_control_AS09-13278	95806	MIR378A	Intronic
chr5	149828904	149829404	2	CD8 TEM._.HI_control_AS09-13278	96356	MIR378A	Intronic
chr5	149829791	149830291	2	CD4 TCM._.ANTH_control_BMI0093	97243	MIR378A	Intronic
chr5	149831597	149832097	2	MAIT._.MSSA_DU19-01S0003464	99049	MIR378A	Intronic
chr5	149834202	149834702	16	CD4 TCM._.MRSA_DU19-01S0003987	101654	MIR378A	Intronic
chr5	149836175	149836675	2	NK._.MSSA_DU19-01S0004017	103627	MIR378A	Exonic
chr5	149836830	149837330	2	CD4 Naive._.MSSA_DU19-01S0003466	104282	MIR378A	Intronic
chr5	149840725	149841225	2	CD4 TCM._.MRSA_DU19-01S0003987	103817	PDE6A	Intronic
chr5	149844544	149845044	2	CD4 Naive._.MSSA_DU19-01S0003507	99998	PDE6A	Intronic
chr5	149852967	149853467	4	CD8 TEM._.HI_control_AS09-13278	91575	PDE6A	Exonic
chr5	149860921	149861421	9	MAIT._.MSSA_DU19-01S0003482	83621	PDE6A	Intronic
chr5	149862810	149863310	2	CD4 Naive._.MRSA_DU19-01S0004013	81732	PDE6A	Intronic
chr5	149865704	149866204	11	CD14 Mono._.MRSA_DU19-01S0003992	78838	PDE6A	Intronic
chr5	149872732	149873232	2	NK._.MSSA_DU19-01S0003507	71810	PDE6A	Intronic
chr5	149895477	149895977	9	CD8 TEM._.MRSA_DU19-01S0003987	49065	PDE6A	Intronic
chr5	149897796	149898296	2	NK._.HI_control_AS11-18755	46746	PDE6A	Intronic
chr5	149901796	149902296	2	CD8 TEM._.MRSA_DU19-01S0003987	42746	PDE6A	Intronic
chr5	149903878	149904378	6	CD14 Mono._.MSSA_DU19-01S0003515	40664	PDE6A	Intronic
chr5	149923865	149924365	2	CD14 Mono._.HI_control_AS14-03700	20677	PDE6A	Intronic
chr5	149932677	149933177	6	CD14 Mono._.MRSA_DU19-01S0003542	11865	PDE6A	Intronic
chr5	149937563	149938063	8	CD14 Mono._.MRSA_DU19-01S0003994	6979	PDE6A	Intronic
chr5	149938211	149938711	10	CD14 Mono._.MRSA_DU19-01S0003989	6331	PDE6A	Intronic
chr5	149938943	149939443	29	CD14 Mono._.MRSA_DU19-01S0003542	5599	PDE6A	Intronic
chr5	149940047	149940547	28	CD14 Mono._.MSSA_DU19-01S0003462	4495	PDE6A	Intronic
chr5	149940872	149941372	10	CD14 Mono._.MRSA_DU19-01S0003542	3670	PDE6A	Intronic
chr5	149943472	149943972	2	CD4 Naive._.MRSA_DU19-01S0003987	1070	PDE6A	Intronic
chr5	149959293	149959793	32	CD4 TCM._.MRSA_DU19-01S0003987	1193	SLC26A2	Promoter
chr5	149959931	149960431	15	CD4 Naive._.MRSA_DU19-01S0004011	555	SLC26A2	Promoter
chr5	149960435	149960935	31	CD14 Mono._.MSSA_DU19-01S0004017	51	SLC26A2	Promoter
chr5	149960957	149961457	3	CD14 Mono._.MRSA_DU19-01S0003542	469	SLC26A2	Intronic
chr5	149961991	149962491	13	CD4 TCM._.MSSA_DU19-01S0004017	1503	SLC26A2	Exonic
chr5	149989025	149989525	2	CD4 TCM._.MRSA_DU19-01S0004011	10770	HMGXB3	Intronic
chr5	149990741	149991241	27	CD4 TCM._.MRSA_DU19-01S0003987	9054	HMGXB3	Intronic
chr5	149999688	150000188	3	NK._.ANTH_control_BMI0095	107	HMGXB3	Promoter
chr5	150000387	150000887	30	CD14 Mono._.MRSA_DU19-01S0003994	529	TIGD6	Exonic
chr5	150000978	150001478	21	CD4 Naive._.MRSA_DU19-01S0003992	60	TIGD6	Promoter
chr5	150001658	150002158	21	CD16 Mono._.MRSA_DU19-01S0003987	740	TIGD6	Promoter
chr5	150035065	150035565	6	B naive._.ANTH_control_BMI0095	34147	TIGD6	Intronic
chr5	150043622	150044122	17	NK._.MSSA_DU19-01S0003482	42704	TIGD6	Intronic
chr5	150044329	150044829	8	NK._.MRSA_DU19-01S0003978	43411	TIGD6	Intronic
chr5	150045121	150045621	2	NK._.ANTH_control_BMI0101	44203	TIGD6	Intronic
chr5	150045988	150046488	31	CD8 TEM._.ANTH_control_BWJ0023	45070	TIGD6	Intronic
chr5	150047423	150047923	5	CD16 Mono._.ANTH_control_BMI0095	46505	TIGD6	Exonic
chr5	150048317	150048817	3	CD16 Mono._.ANTH_control_BMI0101	47399	TIGD6	Intronic
chr5	150048957	150049457	8	CD16 Mono._.ANTH_control_BMI0095	48039	TIGD6	Intronic
chr5	150050140	150050640	8	CD16 Mono._.ANTH_control_BMI0101	49222	TIGD6	Exonic
chr5	150050888	150051388	16	CD14 Mono._.MSSA_DU19-01S0003515	49970	TIGD6	Intronic
chr5	150051766	150052266	8	CD16 Mono._.ANTH_control_BMI0095	50848	TIGD6	Exonic
chr5	150052536	150053036	6	CD16 Mono._.MRSA_DU19-01S0003987	51618	TIGD6	Exonic
chr5	150053125	150053625	23	CD14 Mono._.MRSA_DU19-01S0003989	52207	TIGD6	Exonic
chr5	150055116	150055616	2	CD4 TCM._.HI_control_AS09-13278	54198	TIGD6	Intronic
chr5	150055916	150056416	2	CD16 Mono._.ANTH_control_BMI0101	54998	TIGD6	Intronic
chr5	150056445	150056945	2	CD16 Mono._.ANTH_control_BMI0093	55527	TIGD6	Intronic
chr5	150058675	150059175	31	CD14 Mono._.MRSA_DU19-01S0003549	54446	CSF1R	Intronic
chr5	150059341	150059841	3	CD16 Mono._.ANTH_control_BWJ0023	53780	CSF1R	Intronic
chr5	150061127	150061627	2	CD16 Mono._.ANTH_control_BMI0094	51994	CSF1R	Intronic
chr5	150064417	150064917	13	CD14 Mono._.MRSA_DU19-01S0003989	48704	CSF1R	Intronic
chr5	150065211	150065711	19	CD14 Mono._.MRSA_DU19-01S0003978	47910	CSF1R	Intronic
chr5	150065834	150066334	26	CD14 Mono._.MSSA_DU19-01S0003509	47287	CSF1R	Intronic
chr5	150066976	150067476	27	CD14 Mono._.MSSA_DU19-01S0003462	46145	CSF1R	Intronic
chr5	150067478	150067978	3	CD4 TCM._.MSSA_DU19-01S0003453	45643	CSF1R	Intronic
chr5	150081770	150082270	31	CD14 Mono._.MRSA_DU19-01S0003994	31351	CSF1R	Intronic
chr5	150082294	150082794	23	CD14 Mono._.MRSA_DU19-01S0003978	30827	CSF1R	Intronic
chr5	150082802	150083302	18	CD14 Mono._.MRSA_DU19-01S0003987	30319	CSF1R	Intronic
chr5	150084717	150085217	12	CD14 Mono._.MRSA_DU19-01S0003542	28404	CSF1R	Intronic
chr5	150085416	150085916	5	CD14 Mono._.MRSA_DU19-01S0003542	27705	CSF1R	Intronic
chr5	150086316	150086816	27	CD14 Mono._.MSSA_DU19-01S0004017	26805	CSF1R	Exonic
chr5	150088973	150089473	5	CD14 Mono._.MRSA_DU19-01S0003994	24148	CSF1R	Intronic
chr5	150102800	150103300	20	CD16 Mono._.ANTH_control_BMI0095	10321	CSF1R	Intronic
chr5	150103819	150104319	2	CD4 TCM._.MSSA_DU19-01S0003507	9302	CSF1R	Intronic
chr5	150105880	150106380	14	CD16 Mono._.MSSA_DU19-01S0003464	7241	CSF1R	Intronic
chr5	150106535	150107035	9	CD16 Mono._.MSSA_DU19-01S0003464	6586	CSF1R	Intronic
chr5	150107722	150108222	5	CD14 Mono._.HI_control_AS14-03700	5399	CSF1R	Intronic
chr5	150112970	150113470	18	CD16 Mono._.MSSA_DU19-01S0003464	151	CSF1R	Intronic
chr5	150116987	150117487	15	CD16 Mono._.ANTH_control_BWJ0023	3864	CSF1R	Intronic
chr5	150117511	150118011	4	CD16 Mono._.MSSA_DU19-01S0003482	4388	CSF1R	Exonic
chr5	150119304	150119804	2	CD14 Mono._.ANTH_control_BMI0093	6181	CSF1R	Exonic
chr5	150121537	150122037	3	CD16 Mono._.ANTH_control_BMI0101	8414	CSF1R	Intronic
chr5	150122058	150122558	22	CD16 Mono._.MSSA_DU19-01S0003464	8935	CSF1R	Intronic
chr5	150122683	150123183	2	CD16 Mono._.MSSA_DU19-01S0003527	9560	CSF1R	Intronic
chr5	150123469	150123969	21	CD16 Mono._.MSSA_DU19-01S0003492	10346	CSF1R	Intronic
chr5	150124182	150124682	21	CD16 Mono._.MSSA_DU19-01S0003482	11059	CSF1R	Exonic
chr5	150126065	150126565	2	CD4 TCM._.MSSA_DU19-01S0003527	12942	CSF1R	Intronic
chr5	150129885	150130385	22	CD16 Mono._.ANTH_control_BWJ0023	16762	CSF1R	Intronic
chr5	150130598	150131098	9	NK._.MSSA_DU19-01S0003492	17475	CSF1R	Intronic
chr5	150131978	150132478	22	CD16 Mono._.MRSA_DU19-01S0003987	18855	CSF1R	Intronic
chr5	150135767	150136267	2	CD16 Mono._.MRSA_DU19-01S0003987	19854	PDGFRB	Intronic
chr5	150139003	150139503	2	MAIT._.MSSA_DU19-01S0003464	16618	PDGFRB	Intronic
chr5	150139922	150140422	2	NK._.ANTH_control_BMI0101	15699	PDGFRB	Intronic
chr5	150142820	150143320	31	CD14 Mono._.MRSA_DU19-01S0003549	12801	PDGFRB	Intronic
chr5	150143460	150143960	4	CD16 Mono._.ANTH_control_BMI0099	12161	PDGFRB	Intronic
chr5	150143966	150144466	3	NK._.MSSA_DU19-01S0003492	11655	PDGFRB	Intronic
chr5	150144543	150145043	3	NK._.MRSA_DU19-01S0004011	11078	PDGFRB	Intronic
chr5	150145245	150145745	18	CD16 Mono._.MRSA_DU19-01S0003549	10376	PDGFRB	Intronic
chr5	150149569	150150069	12	CD8 TEM._.MRSA_DU19-01S0003987	6052	PDGFRB	Intronic
chr5	150150101	150150601	6	NK._.HI_control_AS13-08590	5520	PDGFRB	Intronic
chr5	150154217	150154717	19	NK._.MSSA_DU19-01S0003466	1404	PDGFRB	Intronic
chr5	150155053	150155553	3	CD8 TEM._.MSSA_DU19-01S0003482	568	PDGFRB	Intronic
chr5	150155662	150156162	27	NK._.MSSA_DU19-01S0003492	39	PDGFRB	Promoter
chr5	150156178	150156678	6	CD8 TEM._.ANTH_control_BMI0094	555	PDGFRB	Promoter
chr5	150158497	150158997	4	CD16 Mono._.MRSA_DU19-01S0003978	2874	PDGFRB	Distal
chr5	150159559	150160059	14	CD16 Mono._.ANTH_control_BMI0099	3936	PDGFRB	Distal
chr5	150160255	150160755	2	CD16 Mono._.MSSA_DU19-01S0003482	4632	PDGFRB	Distal
chr5	150161543	150162043	21	CD4 Naive._.HI_control_AS17-00144	5001	CDX1	Distal
chr5	150162448	150162948	8	CD16 Mono._.ANTH_control_BMI0095	4096	CDX1	Distal
chr5	150162978	150163478	10	CD16 Mono._.ANTH_control_BMI0094	3566	CDX1	Distal
chr5	150163681	150164181	5	CD16 Mono._.MSSA_DU19-01S0003464	2863	CDX1	Distal
chr5	150164227	150164727	4	CD16 Mono._.MSSA_DU19-01S0003482	2317	CDX1	Distal
chr5	150166512	150167012	3	CD4 TCM._.HI_control_AS09-13278	32	CDX1	Promoter
chr5	150167020	150167520	2	CD4 TCM._.MSSA_DU19-01S0003527	474	CDX1	Exonic
chr5	150167577	150168077	2	CD4 TCM._.HI_control_AS17-00144	1031	CDX1	Intronic
chr5	150172993	150173493	2	NK._.ANTH_control_BMI0093	6447	CDX1	Intronic
chr5	150175492	150175992	13	CD14 Mono._.MSSA_DU19-01S0003509	8946	CDX1	Intronic
chr5	150176255	150176755	2	CD4 TCM._.ANTH_control_BMI0093	9709	CDX1	Intronic
chr5	150180680	150181180	21	CD16 Mono._.ANTH_control_BMI0095	9026	SLC6A7	Intronic
chr5	150185482	150185982	21	CD16 Mono._.ANTH_control_BWJ0023	4224	SLC6A7	Distal
chr5	150186241	150186741	4	CD16 Mono._.ANTH_control_BMI0099	3465	SLC6A7	Distal
chr5	150189274	150189774	7	CD14 Mono._.MRSA_DU19-01S0003549	432	SLC6A7	Promoter
chr5	150192834	150193334	2	CD14 Mono._.MSSA_DU19-01S0003515	3126	SLC6A7	Intronic
chr5	150194796	150195296	2	CD16 Mono._.ANTH_control_BMI0101	5088	SLC6A7	Exonic
chr5	150198441	150198941	2	B naive._.MRSA_DU19-01S0003989	8733	SLC6A7	Intronic
chr5	150199100	150199600	2	B naive._.MSSA_DU19-01S0003466	9392	SLC6A7	Exonic
chr5	150205427	150205927	2	NK._.MSSA_DU19-01S0003464	15719	SLC6A7	Intronic
chr5	150206363	150206863	2	CD8 TEM._.HI_control_AS09-13278	16655	SLC6A7	Intronic
chr5	150208838	150209338	4	cDC2._.ANTH_control_BWJ0023	19130	SLC6A7	Intronic
chr5	150209362	150209862	22	NK._.MSSA_DU19-01S0003492	19654	SLC6A7	Exonic
chr5	150210655	150211155	3	CD8 TEM._.MSSA_DU19-01S0003509	20947	SLC6A7	Exonic
chr5	150212197	150212697	2	NK._.HI_control_AS17-00144	22489	SLC6A7	Intronic
chr5	150214520	150215020	2	B naive._.MSSA_DU19-01S0003464	24812	SLC6A7	Intronic
chr5	150215855	150216355	3	CD14 Mono._.MSSA_DU19-01S0004017	26147	SLC6A7	Intronic
chr5	150216378	150216878	4	NK._.MSSA_DU19-01S0003492	26670	SLC6A7	Intronic
chr5	150218085	150218585	21	CD16 Mono._.ANTH_control_BMI0094	28377	SLC6A7	Intronic
chr5	150222787	150223287	2	NK._.MSSA_DU19-01S0003492	33079	SLC6A7	Exonic
chr5	150224564	150225064	2	NK._.MSSA_DU19-01S0003492	34856	SLC6A7	Intronic
chr5	150227002	150227502	2	CD14 Mono._.MSSA_DU19-01S0003509	37294	SLC6A7	Intronic
chr5	150227737	150228237	2	CD16 Mono._.MRSA_DU19-01S0003987	38029	SLC6A7	Intronic
chr5	150229330	150229830	2	CD8 TEM._.HI_control_AS09-13278	39622	SLC6A7	Intronic
chr5	150232226	150232726	2	CD8 TEM._.HI_control_AS14-03700	42518	SLC6A7	Intronic
chr5	150232797	150233297	2	CD8 TEM._.HI_control_AS14-03700	43089	SLC6A7	Intronic
chr5	150234557	150235057	5	CD16 Mono._.ANTH_control_BWJ0023	44849	SLC6A7	Intronic
chr5	150238686	150239186	2	CD4 TCM._.MSSA_DU19-01S0003466	48978	SLC6A7	Intronic
chr5	150245483	150245983	2	B naive._.MSSA_DU19-01S0003507	44557	CAMK2A	Intronic
chr5	150253349	150253849	2	CD4 Naive._.ANTH_control_BMI0095	36691	CAMK2A	Intronic
chr5	150254961	150255461	2	CD14 Mono._.MRSA_DU19-01S0003987	35079	CAMK2A	Intronic
chr5	150255765	150256265	2	CD4 TCM._.MSSA_DU19-01S0003466	34275	CAMK2A	Intronic
chr5	150261784	150262284	3	CD16 Mono._.MSSA_DU19-01S0003492	28256	CAMK2A	Intronic
chr5	150263183	150263683	2	CD16 Mono._.MSSA_DU19-01S0003464	26857	CAMK2A	Intronic
chr5	150264100	150264600	23	CD14 Mono._.MSSA_DU19-01S0003509	25940	CAMK2A	Intronic
chr5	150264938	150265438	8	CD14 Mono._.MSSA_DU19-01S0003527	25102	CAMK2A	Exonic
chr5	150269176	150269676	2	CD8 TEM._.HI_control_AS13-08590	20864	CAMK2A	Intronic
chr5	150272479	150272979	2	CD8 TEM._.ANTH_control_BMI0099	17561	CAMK2A	Intronic
chr5	150273011	150273511	2	CD8 TEM._.MRSA_DU19-01S0003987	17029	CAMK2A	Intronic
chr5	150282198	150282698	3	CD4 Naive._.MSSA_DU19-01S0004017	7842	CAMK2A	Intronic
chr5	150284179	150284679	2	CD4 Naive._.MSSA_DU19-01S0004017	5861	CAMK2A	Intronic
chr5	150285699	150286199	2	CD16 Mono._.ANTH_control_BMI0101	4341	CAMK2A	Intronic
chr5	150286787	150287287	3	CD4 TCM._.HI_control_AS14-03700	3253	CAMK2A	Intronic
chr5	150291590	150292090	2	CD4 TCM._.HI_control_AS09-13278	1548	CAMK2A	Promoter
chr5	150295537	150296037	2	CD4 Naive._.HI_control_AS11-18755	5495	CAMK2A	Distal
chr5	150298413	150298913	3	CD4 Naive._.MSSA_DU19-01S0004017	8371	CAMK2A	Intronic
chr5	150302286	150302786	2	CD4 TCM._.MSSA_DU19-01S0003453	12244	CAMK2A	Exonic
chr5	150311503	150312003	2	CD4 TCM._.HI_control_AS17-00144	21461	CAMK2A	Intronic
chr5	150317129	150317629	2	CD14 Mono._.MSSA_DU19-01S0003462	21927	ARSI	Intronic
chr5	150322173	150322673	2	NK._.MSSA_DU19-01S0003527	16883	ARSI	Intronic
chr5	150330422	150330922	3	NK_CD56bright._.ANTH_control_BWJ0023	8634	ARSI	Intronic
chr5	150340772	150341272	5	CD16 Mono._.ANTH_control_BWJ0023	1714	ARSI	Promoter
chr5	150342634	150343134	2	CD8 TEM._.MRSA_DU19-01S0003987	3576	ARSI	Distal
chr5	150347012	150347512	2	CD8 TEM._.HI_control_AS17-00144	7954	ARSI	Distal
chr5	150350493	150350993	23	CD14 Mono._.ANTH_control_BMI0095	6895	TCOF1	Distal
chr5	150351012	150351512	3	CD16 Mono._.MSSA_DU19-01S0003464	6376	TCOF1	Distal
chr5	150352420	150352920	5	CD14 Mono._.MSSA_DU19-01S0004017	4968	TCOF1	Distal
chr5	150356754	150357254	2	CD16 Mono._.ANTH_control_BMI0095	634	TCOF1	Promoter
chr5	150357331	150357831	31	CD14 Mono._.MSSA_DU19-01S0003515	57	TCOF1	Promoter
chr5	150357904	150358404	8	CD4 Naive._.MRSA_DU19-01S0003987	514	TCOF1	Intronic
chr5	150359450	150359950	2	CD4 Naive._.HI_control_AS11-18755	2060	TCOF1	Intronic
chr5	150361175	150361675	4	B naive._.ANTH_control_BMI0095	3785	TCOF1	Intronic
chr5	150368397	150368897	2	CD14 Mono._.MSSA_DU19-01S0004017	11007	TCOF1	Exonic
chr5	150369193	150369693	3	CD8 TEM._.MRSA_DU19-01S0004015	11803	TCOF1	Intronic
chr5	150372251	150372751	5	CD16 Mono._.ANTH_control_BMI0095	14861	TCOF1	Intronic
chr5	150373543	150374043	2	cDC2._.Other	16153	TCOF1	Intronic
chr5	150374486	150374986	2	cDC2._.ANTH_control_BMI0099	17096	TCOF1	Exonic
chr5	150374999	150375499	4	CD16 Mono._.MRSA_DU19-01S0003542	17609	TCOF1	Exonic
chr5	150375520	150376020	4	MAIT._.MSSA_DU19-01S0003464	18130	TCOF1	Exonic
chr5	150376338	150376838	5	MAIT._.MSSA_DU19-01S0003466	18948	TCOF1	Exonic
chr5	150377154	150377654	12	MAIT._.HI_control_AS11-18755	19764	TCOF1	Intronic
chr5	150381213	150381713	7	CD14 Mono._.MRSA_DU19-01S0003549	23823	TCOF1	Intronic
chr5	150382919	150383419	2	CD16 Mono._.MRSA_DU19-01S0003549	25529	TCOF1	Exonic
chr5	150383724	150384224	3	NK._.MRSA_DU19-01S0004011	26334	TCOF1	Exonic
chr5	150384236	150384736	8	CD14 Mono._.MSSA_DU19-01S0003515	26846	TCOF1	Intronic
chr5	150385420	150385920	3	NK._.MRSA_DU19-01S0004013	27258	CD74	Intronic
chr5	150386244	150386744	6	B naive._.MSSA_DU19-01S0003507	26434	CD74	Intronic
chr5	150386866	150387366	2	cDC2._.ANTH_control_BWJ0023	25812	CD74	Intronic
chr5	150387780	150388280	11	CD14 Mono._.ANTH_control_BMI0099	24898	CD74	Exonic
chr5	150388622	150389122	6	CD14 Mono._.ANTH_control_BMI0093	24056	CD74	Intronic
chr5	150389198	150389698	5	CD16 Mono._.Other	23480	CD74	Intronic
chr5	150389821	150390321	10	B naive._.ANTH_control_BMI0099	22857	CD74	Intronic
chr5	150390469	150390969	4	cDC2._.ANTH_control_BMI0099	22209	CD74	Intronic
chr5	150391215	150391715	14	CD14 Mono._.ANTH_control_BMI0093	21463	CD74	Intronic
chr5	150391976	150392476	2	CD4 Naive._.MRSA_DU19-01S0003987	20702	CD74	Exonic
chr5	150393018	150393518	4	cDC2._.ANTH_control_BMI0099	19660	CD74	Exonic
chr5	150393586	150394086	3	cDC2._.ANTH_control_BMI0099	19092	CD74	Exonic
chr5	150394103	150394603	4	cDC2._.ANTH_control_BWJ0023	18575	CD74	Exonic
chr5	150394850	150395350	9	CD16 Mono._.MRSA_DU19-01S0003987	17828	CD74	Intronic
chr5	150395417	150395917	7	CD14 Mono._.ANTH_control_BMI0101	17261	CD74	Intronic
chr5	150396141	150396641	6	CD14 Mono._.ANTH_control_BMI0101	16537	CD74	Exonic
chr5	150397007	150397507	4	cDC2._.ANTH_control_BMI0099	15671	CD74	Intronic
chr5	150397638	150398138	14	B naive._.ANTH_control_BMI0093	15040	CD74	Intronic
chr5	150398596	150399096	16	B naive._.MSSA_DU19-01S0003464	14082	CD74	Intronic
chr5	150399293	150399793	4	cDC2._.ANTH_control_BMI0099	13385	CD74	Intronic
chr5	150400272	150400772	13	B naive._.HI_control_AS11-18755	12406	CD74	Distal
chr5	150400987	150401487	14	B naive._.HI_control_AS14-03700	11691	CD74	Distal
chr5	150401962	150402462	14	B naive._.HI_control_AS11-18755	10716	CD74	Exonic
chr5	150402927	150403427	13	B naive._.HI_control_AS11-18755	9751	CD74	Exonic
chr5	150403728	150404228	12	B naive._.HI_control_AS11-18755	8950	CD74	Intronic
chr5	150404271	150404771	13	B naive._.HI_control_AS11-18755	8407	CD74	Exonic
chr5	150404857	150405357	7	CD14 Mono._.ANTH_control_BMI0095	7821	CD74	Exonic
chr5	150405410	150405910	5	CD14 Mono._.ANTH_control_BMI0101	7268	CD74	Exonic
chr5	150406432	150406932	4	cDC2._.ANTH_control_BMI0099	6246	CD74	Intronic
chr5	150407070	150407570	4	cDC2._.ANTH_control_BMI0099	5608	CD74	Exonic
chr5	150408052	150408552	10	CD14 Mono._.ANTH_control_BMI0101	4626	CD74	Intronic
chr5	150408571	150409071	2	MAIT._.MSSA_DU19-01S0003464	4107	CD74	Intronic
chr5	150409134	150409634	5	CD14 Mono._.ANTH_control_BMI0101	3544	CD74	Intronic
chr5	150409702	150410202	30	CD14 Mono._.ANTH_control_BMI0094	2976	CD74	Intronic
chr5	150410484	150410984	16	B naive._.ANTH_control_BMI0095	2194	CD74	Intronic
chr5	150411198	150411698	22	CD16 Mono._.ANTH_control_BMI0101	1480	CD74	Intronic
chr5	150412097	150412597	12	NK._.ANTH_control_BMI0101	581	CD74	Intronic
chr5	150412606	150413106	16	B naive._.MSSA_DU19-01S0003466	72	CD74	Promoter
chr5	150413317	150413817	7	B naive._.ANTH_control_BMI0094	637	CD74	Promoter
chr5	150414366	150414866	13	NK._.ANTH_control_BMI0099	1686	CD74	Promoter
chr5	150418936	150419436	2	B naive._.ANTH_control_BMI0094	6256	CD74	Distal
chr5	150419531	150420031	16	B naive._.ANTH_control_BMI0099	6851	CD74	Distal
chr5	150429513	150430013	16	B naive._.ANTH_control_BMI0099	16833	CD74	Distal
chr5	150433050	150433550	7	B naive._.ANTH_control_BMI0095	16455	RPS14	Distal
chr5	150436023	150436523	21	CD16 Mono._.ANTH_control_BMI0095	13482	RPS14	Distal
chr5	150439111	150439611	7	CD14 Mono._.ANTH_control_BMI0094	10394	RPS14	Distal
chr5	150444497	150444997	2	NK._.MSSA_DU19-01S0004017	5008	RPS14	Intronic
chr5	150446232	150446732	2	NK._.MSSA_DU19-01S0004017	3273	RPS14	Intronic
chr5	150448700	150449200	18	CD8 TEM._.ANTH_control_BMI0099	805	RPS14	Exonic
chr5	150449234	150449734	30	CD8 TEM._.MRSA_DU19-01S0003994	271	RPS14	Exonic
chr5	150449785	150450285	31	CD8 TEM._.MRSA_DU19-01S0004015	278	RPS14	Promoter
chr5	150453971	150454471	11	CD14 Mono._.MRSA_DU19-01S0003978	4464	RPS14	Distal
chr5	150457016	150457516	3	B naive._.MSSA_DU19-01S0003509	7509	RPS14	Distal
chr5	150458763	150459263	32	CD4 TCM._.ANTH_control_BMI0101	9256	RPS14	Distal
chr5	150459318	150459818	4	CD8 TEM._.MRSA_DU19-01S0003994	9811	RPS14	Distal
chr5	150461177	150461677	14	B naive._.ANTH_control_BMI0095	11670	RPS14	Distal
chr5	150466827	150467327	5	CD16 Mono._.ANTH_control_BMI0094	17320	RPS14	Distal
chr5	150472950	150473450	2	CD14 Mono._.MRSA_DU19-01S0003989	12617	NDST1	Distal
chr5	150476618	150477118	8	CD14 Mono._.MRSA_DU19-01S0003994	8949	NDST1	Intronic
chr5	150477247	150477747	31	CD14 Mono._.ANTH_control_BMI0093	8320	NDST1	Intronic
chr5	150478126	150478626	28	CD14 Mono._.MSSA_DU19-01S0003453	7441	NDST1	Intronic
chr5	150481121	150481621	2	CD4 Naive._.MSSA_DU19-01S0003507	4446	NDST1	Intronic
chr5	150482775	150483275	3	CD8 TEM._.MRSA_DU19-01S0003987	2792	NDST1	Intronic
chr5	150484640	150485140	2	NK._.Other	927	NDST1	Promoter
chr5	150485550	150486050	14	CD16 Mono._.MRSA_DU19-01S0003542	17	NDST1	Promoter
chr5	150486191	150486691	24	NK._.ANTH_control_BMI0101	472	NDST1-AS1	Promoter
chr5	150486761	150487261	11	NK._.ANTH_control_BMI0099	1042	NDST1-AS1	Promoter
chr5	150487295	150487795	21	CD16 Mono._.ANTH_control_BMI0095	1576	NDST1-AS1	Promoter
chr5	150487820	150488320	9	CD16 Mono._.MRSA_DU19-01S0003987	2101	NDST1-AS1	Intronic
chr5	150488357	150488857	31	CD14 Mono._.MRSA_DU19-01S0003987	2638	NDST1-AS1	Intronic
chr5	150489049	150489549	17	CD16 Mono._.ANTH_control_BMI0099	3330	NDST1-AS1	Intronic
chr5	150489828	150490328	28	CD14 Mono._.MSSA_DU19-01S0003462	4109	NDST1-AS1	Intronic
chr5	150490716	150491216	10	CD16 Mono._.MSSA_DU19-01S0003464	4997	NDST1-AS1	Intronic
chr5	150497535	150498035	6	CD14 Mono._.MRSA_DU19-01S0003992	11816	NDST1-AS1	Exonic
chr5	150502042	150502542	2	CD16 Mono._.MSSA_DU19-01S0003482	16323	NDST1-AS1	Intronic
chr5	150507677	150508177	4	CD16 Mono._.ANTH_control_BWJ0023	21958	NDST1-AS1	Intronic
chr5	150511703	150512203	2	CD14 Mono._.HI_control_AS14-03700	25984	NDST1-AS1	Intronic
chr5	150513196	150513696	2	NK._.MRSA_DU19-01S0003549	27477	NDST1-AS1	Intronic
chr5	150517279	150517779	2	Platelet._.MRSA_DU19-01S0004015	31560	NDST1-AS1	Intronic
chr5	150523742	150524242	3	B memory._.ANTH_control_BWJ0023	38023	NDST1-AS1	Intronic
chr5	150526990	150527490	7	NK._.MSSA_DU19-01S0003482	41271	NDST1-AS1	Intronic
chr5	150541861	150542361	15	CD16 Mono._.MSSA_DU19-01S0003482	56142	NDST1-AS1	Intronic
chr5	150544692	150545192	13	B naive._.ANTH_control_BMI0095	56137	SYNPO	Intronic
chr5	150557381	150557881	2	CD4 TCM._.HI_control_AS14-03700	43448	SYNPO	Exonic
chr5	150560877	150561377	22	CD16 Mono._.MSSA_DU19-01S0003464	39952	SYNPO	Distal
chr5	150567289	150567789	6	CD14 Mono._.MRSA_DU19-01S0003989	33540	SYNPO	Distal
chr5	150572981	150573481	2	NK._.HI_control_AS17-00144	27848	SYNPO	Distal
chr5	150573779	150574279	2	CD4 Naive._.MRSA_DU19-01S0004011	27050	SYNPO	Distal
chr5	150574912	150575412	2	NK._.MSSA_DU19-01S0003507	25917	SYNPO	Distal
chr5	150576455	150576955	2	CD8 TEM._.HI_control_AS14-03700	24374	SYNPO	Distal
chr5	150583747	150584247	2	CD4 TCM._.MRSA_DU19-01S0003992	17082	SYNPO	Distal
chr5	150598218	150598718	2	CD4 Naive._.MSSA_DU19-01S0003507	2611	SYNPO	Distal
chr5	150600075	150600575	2	B naive._.MSSA_DU19-01S0003464	754	SYNPO	Promoter
chr5	150601326	150601826	2	NK._.MSSA_DU19-01S0003492	495	SYNPO	Intronic
chr5	150606016	150606516	2	NK._.HI_control_AS17-00144	5185	SYNPO	Intronic
chr5	150606599	150607099	2	CD8 TEM._.MRSA_DU19-01S0003994	5768	SYNPO	Intronic
chr5	150608882	150609382	2	CD4 TCM._.HI_control_AS14-03700	8051	SYNPO	Intronic
chr5	150615967	150616467	2	CD4 Naive._.MSSA_DU19-01S0003507	15136	SYNPO	Intronic
chr5	150617549	150618049	2	NK._.HI_control_AS17-00144	16718	SYNPO	Intronic
chr5	150619318	150619818	2	CD4 TCM._.HI_control_AS14-03700	18487	SYNPO	Intronic
chr5	150622536	150623036	3	CD4 Naive._.HI_control_AS17-00144	21705	SYNPO	Intronic
chr5	150623522	150624022	2	CD8 TEM._.MSSA_DU19-01S0003464	22691	SYNPO	Intronic
chr5	150624354	150624854	27	CD4 TCM._.MRSA_DU19-01S0003987	23523	SYNPO	Intronic
chr5	150625146	150625646	2	CD4 Naive._.MSSA_DU19-01S0003492	24315	SYNPO	Intronic
chr5	150626049	150626549	16	B naive._.MSSA_DU19-01S0003464	25218	SYNPO	Intronic
chr5	150630400	150630900	2	CD4 Naive._.MSSA_DU19-01S0003507	29569	SYNPO	Intronic
chr5	150636488	150636988	2	CD8 TEM._.MSSA_DU19-01S0003453	24135	MYOZ3	Intronic
chr5	150639005	150639505	2	CD14 Mono._.HI_control_AS14-03700	21618	MYOZ3	Intronic
chr5	150640416	150640916	10	CD14 Mono._.ANTH_control_BWJ0023	20207	MYOZ3	Exonic
chr5	150647576	150648076	2	CD4 TCM._.HI_control_AS09-13278	13047	MYOZ3	Intronic
chr5	150651320	150651820	2	CD4 TCM._.MSSA_DU19-01S0003509	9303	MYOZ3	Exonic
chr5	150654450	150654950	3	CD4 TCM._.MRSA_DU19-01S0003992	6173	MYOZ3	Intronic
chr5	150655950	150656450	15	NK._.MRSA_DU19-01S0004011	4673	MYOZ3	Intronic
chr5	150656454	150656954	29	CD4 Naive._.HI_control_AS17-00144	4169	MYOZ3	Exonic
chr5	150657376	150657876	3	NK._.ANTH_control_BMI0101	3247	MYOZ3	Exonic
chr5	150658522	150659022	2	CD4 TCM._.HI_control_AS17-00144	2101	MYOZ3	Exonic
chr5	150659312	150659812	2	CD8 TEM._.HI_control_AS09-13278	1311	MYOZ3	Promoter
chr5	150659999	150660499	2	CD4 TCM._.HI_control_AS09-13278	624	MYOZ3	Promoter
chr5	150667858	150668358	2	CD4 TCM._.HI_control_AS17-00144	7233	MYOZ3	Intronic
chr5	150671643	150672143	3	B memory._.ANTH_control_BWJ0023	11018	MYOZ3	Exonic
chr5	150672343	150672843	13	CD4 Naive._.MSSA_DU19-01S0003507	11718	MYOZ3	Exonic
chr5	150674209	150674709	2	MAIT._.ANTH_control_BMI0101	13584	MYOZ3	Intronic
chr5	150675039	150675539	6	CD16 Mono._.MSSA_DU19-01S0003482	14414	MYOZ3	Intronic
chr5	150687887	150688387	23	CD14 Mono._.MSSA_DU19-01S0003453	12969	RBM22	Distal
chr5	150700159	150700659	17	CD8 TEM._.MRSA_DU19-01S0004015	697	RBM22	Intronic
chr5	150700812	150701312	13	MAIT._.MSSA_DU19-01S0003462	44	RBM22	Promoter
chr5	150701449	150701949	4	CD4 TCM._.ANTH_control_BMI0094	591	RBM22	Promoter
chr5	150703680	150704180	28	CD14 Mono._.MRSA_DU19-01S0003978	2822	RBM22	Distal
chr5	150734452	150734952	22	CD16 Mono._.ANTH_control_BMI0094	24406	DCTN4	Intronic
chr5	150737863	150738363	2	CD4 TCM._.HI_control_AS14-03700	20995	DCTN4	Intronic
chr5	150740936	150741436	2	CD4 Naive._.MRSA_DU19-01S0004011	17922	DCTN4	Intronic
chr5	150742413	150742913	3	CD4 Naive._.HI_control_AS14-03700	16445	DCTN4	Intronic
chr5	150757861	150758361	3	NK._.ANTH_control_BMI0095	997	DCTN4	Intronic
chr5	150758367	150758867	32	CD4 TCM._.MSSA_DU19-01S0004017	491	DCTN4	Exonic
chr5	150759091	150759591	3	CD4 Naive._.MRSA_DU19-01S0003978	231	DCTN4	Promoter
chr5	150759812	150760312	2	CD4 TCM._.HI_control_AS17-00144	952	DCTN4	Promoter
chr5	150762131	150762631	18	CD16 Mono._.ANTH_control_BMI0095	3271	DCTN4	Distal
chr5	150763318	150763818	30	CD14 Mono._.MRSA_DU19-01S0003542	4458	DCTN4	Distal
chr5	150764423	150764923	15	CD14 Mono._.MRSA_DU19-01S0003989	5563	DCTN4	Distal
chr5	150764962	150765462	21	CD14 Mono._.MRSA_DU19-01S0003978	6102	DCTN4	Distal
chr5	150765682	150766182	17	CD14 Mono._.MRSA_DU19-01S0003978	6822	DCTN4	Distal
chr5	150774106	150774606	3	Platelet._.MRSA_DU19-01S0004015	3589	SMIM3	Distal
chr5	150777881	150778381	3	CD14 Mono._.MRSA_DU19-01S0003542	184	SMIM3	Exonic
chr5	150778477	150778977	31	CD4 TCM._.MRSA_DU19-01S0003987	780	SMIM3	Exonic
chr5	150779051	150779551	30	CD4 TCM._.HI_control_AS17-00144	1354	SMIM3	Intronic
chr5	150780100	150780600	15	CD14 Mono._.MRSA_DU19-01S0003989	2403	SMIM3	Intronic
chr5	150780862	150781362	22	CD14 Mono._.MSSA_DU19-01S0003464	3165	SMIM3	Intronic
chr5	150781549	150782049	2	CD4 TCM._.MRSA_DU19-01S0003987	3852	SMIM3	Intronic
chr5	150783022	150783522	4	CD8 TEM._.MRSA_DU19-01S0004015	5325	SMIM3	Intronic
chr5	150783530	150784030	29	CD4 Naive._.MRSA_DU19-01S0003992	5833	SMIM3	Intronic
chr5	150784168	150784668	5	CD4 TCM._.MRSA_DU19-01S0003992	6471	SMIM3	Intronic
chr5	150787597	150788097	18	CD14 Mono._.MRSA_DU19-01S0004015	9900	SMIM3	Intronic
chr5	150790226	150790726	29	CD14 Mono._.MRSA_DU19-01S0003989	12529	SMIM3	Intronic
chr5	150793224	150793724	2	CD16 Mono._.ANTH_control_BMI0095	15527	SMIM3	Intronic
chr5	150800951	150801451	19	CD4 TCM._.MSSA_DU19-01S0003453	23254	SMIM3	Distal
chr5	150801480	150801980	8	CD16 Mono._.ANTH_control_BMI0095	23783	SMIM3	Distal
chr5	150844771	150845271	2	CD4 Naive._.MRSA_DU19-01S0003992	1501	IRGM	Promoter
chr5	150845516	150846016	2	CD8 TEM._.HI_control_AS13-08590	756	IRGM	Promoter
chr5	150846226	150846726	25	CD8 TEM._.HI_control_AS13-08590	46	IRGM	Promoter
chr5	150846994	150847494	31	CD8 TEM._.ANTH_control_BMI0099	720	IRGM	Intronic
chr5	150853477	150853977	6	B naive._.HI_control_AS11-18755	7203	IRGM	Distal
chr5	150862020	150862520	18	CD14 Mono._.MRSA_DU19-01S0003994	15746	IRGM	Distal
chr5	150904182	150904682	2	NK._.ANTH_control_BMI0095	550	ZNF300	Intronic
chr5	150904721	150905221	20	CD16 Mono._.ANTH_control_BWJ0023	11	ZNF300	Promoter
chr5	150981427	150981927	2	NK._.HI_control_AS17-00144	38760	GPX3	Distal
chr5	150992827	150993327	2	NK._.MRSA_DU19-01S0004011	27360	GPX3	Distal
chr5	151006084	151006584	13	CD16 Mono._.MRSA_DU19-01S0003542	14103	GPX3	Distal
chr5	151006674	151007174	14	CD16 Mono._.MSSA_DU19-01S0003492	13513	GPX3	Distal
chr5	151007610	151008110	3	CD16 Mono._.MRSA_DU19-01S0003549	12577	GPX3	Distal
chr5	151012806	151013306	7	CD14 Mono._.HI_control_AS11-18755	7381	GPX3	Distal
chr5	151016685	151017185	22	CD16 Mono._.MSSA_DU19-01S0003464	3502	GPX3	Distal
chr5	151020178	151020678	31	CD14 Mono._.MSSA_DU19-01S0003509	9	GPX3	Promoter
chr5	151020774	151021274	3	CD8 TEM._.HI_control_AS09-13278	585	GPX3	Exonic
chr5	151021434	151021934	3	CD8 TEM._.MRSA_DU19-01S0003987	1245	GPX3	Intronic
chr5	151022640	151023140	2	CD4 TCM._.HI_control_AS14-03700	2451	GPX3	Intronic
chr5	151023661	151024161	4	CD16 Mono._.ANTH_control_BMI0093	3472	GPX3	Intronic
chr5	151024510	151025010	14	CD14 Mono._.MSSA_DU19-01S0003509	4321	GPX3	Intronic
chr5	151026179	151026679	3	CD16 Mono._.MRSA_DU19-01S0003987	5990	GPX3	Intronic
chr5	151026790	151027290	2	CD16 Mono._.MRSA_DU19-01S0003987	6601	GPX3	Intronic
chr5	151027768	151028268	2	NK._.ANTH_control_BMI0101	7579	GPX3	Exonic
chr5	151028635	151029135	2	CD4 TCM._.HI_control_AS09-13278	8446	GPX3	Exonic
chr5	151031475	151031975	2	CD16 Mono._.MRSA_DU19-01S0003987	11286	GPX3	Intronic
chr5	151034500	151035000	3	CD16 Mono._.MSSA_DU19-01S0003453	14311	GPX3	Exonic
chr5	151040125	151040625	2	CD4 TCM._.MSSA_DU19-01S0003453	19936	GPX3	Intronic
chr5	151047761	151048261	13	NK._.MRSA_DU19-01S0004013	27572	GPX3	Intronic
chr5	151051639	151052139	20	CD16 Mono._.ANTH_control_BMI0095	31450	GPX3	Intronic
chr5	151052824	151053324	3	B naive._.ANTH_control_BMI0099	32635	GPX3	Intronic
chr5	151054034	151054534	6	CD14 Mono._.MRSA_DU19-01S0003549	33845	GPX3	Intronic
chr5	151055209	151055709	2	CD4 Naive._.MRSA_DU19-01S0003992	35020	GPX3	Intronic
chr5	151056277	151056777	28	CD14 Mono._.MRSA_DU19-01S0003542	36088	GPX3	Intronic
chr5	151056835	151057335	28	CD14 Mono._.MRSA_DU19-01S0003542	36491	TNIP1	Intronic
chr5	151058297	151058797	2	CD4 TCM._.HI_control_AS17-00144	35029	TNIP1	Intronic
chr5	151058893	151059393	21	CD16 Mono._.MSSA_DU19-01S0003482	34433	TNIP1	Intronic
chr5	151059779	151060279	31	CD14 Mono._.MRSA_DU19-01S0003542	33547	TNIP1	Intronic
chr5	151060281	151060781	26	CD14 Mono._.MRSA_DU19-01S0003978	33045	TNIP1	Intronic
chr5	151063136	151063636	24	CD14 Mono._.MRSA_DU19-01S0003542	30190	TNIP1	Intronic
chr5	151068097	151068597	6	CD14 Mono._.MRSA_DU19-01S0003987	25229	TNIP1	Intronic
chr5	151068866	151069366	3	CD4 Naive._.HI_control_AS17-00144	24460	TNIP1	Intronic
chr5	151069622	151070122	2	CD4 Naive._.HI_control_AS17-00144	23704	TNIP1	Intronic
chr5	151077263	151077763	2	MAIT._.MRSA_DU19-01S0003989	16063	TNIP1	Intronic
chr5	151077989	151078489	7	CD14 Mono._.ANTH_control_BMI0095	15337	TNIP1	Intronic
chr5	151078649	151079149	29	CD8 TEM._.MRSA_DU19-01S0003994	14677	TNIP1	Intronic
chr5	151079676	151080176	13	CD4 TCM._.MRSA_DU19-01S0003992	13650	TNIP1	Intronic
chr5	151080252	151080752	15	CD4 TCM._.ANTH_control_BWJ0023	13074	TNIP1	Intronic
chr5	151080822	151081322	27	NK._.MSSA_DU19-01S0003462	12504	TNIP1	Exonic
chr5	151081860	151082360	27	CD14 Mono._.MRSA_DU19-01S0003542	11466	TNIP1	Intronic
chr5	151083300	151083800	31	CD4 TCM._.MRSA_DU19-01S0003992	10026	TNIP1	Intronic
chr5	151085396	151085896	32	CD4 TCM._.MRSA_DU19-01S0003987	7930	TNIP1	Intronic
chr5	151086122	151086622	14	CD4 TCM._.MRSA_DU19-01S0003987	7204	TNIP1	Intronic
chr5	151086960	151087460	32	CD4 TCM._.MSSA_DU19-01S0003466	6366	TNIP1	Intronic
chr5	151088937	151089437	5	CD14 Mono._.MRSA_DU19-01S0003987	4389	TNIP1	Intronic
chr5	151089651	151090151	5	CD16 Mono._.MRSA_DU19-01S0003987	3675	TNIP1	Intronic
chr5	151092020	151092520	6	CD14 Mono._.MRSA_DU19-01S0003542	1306	TNIP1	Intronic
chr5	151092742	151093242	22	CD16 Mono._.ANTH_control_BMI0095	584	TNIP1	Intronic
chr5	151093350	151093850	19	CD14 Mono._.MRSA_DU19-01S0003542	22	TNIP1	Promoter
chr5	151093941	151094441	4	cDC2._.ANTH_control_BWJ0023	613	TNIP1	Promoter
chr5	151094465	151094965	11	CD8 TEM._.ANTH_control_BMI0099	1137	TNIP1	Promoter
chr5	151095164	151095664	3	CD8 TEM._.HI_control_AS13-08590	1836	TNIP1	Promoter
chr5	151095995	151096495	2	CD4 Naive._.MSSA_DU19-01S0003492	2667	TNIP1	Distal
chr5	151097090	151097590	29	CD14 Mono._.MRSA_DU19-01S0003542	3762	TNIP1	Distal
chr5	151098112	151098612	26	NK._.ANTH_control_BMI0101	4784	TNIP1	Distal
chr5	151098759	151099259	3	NK._.MSSA_DU19-01S0003482	5431	TNIP1	Distal
chr5	151100040	151100540	3	Platelet._.MRSA_DU19-01S0003542	6712	TNIP1	Distal
chr5	151110260	151110760	2	B naive._.ANTH_control_BMI0099	16932	TNIP1	Intronic
chr5	151115222	151115722	30	CD4 TCM._.MSSA_DU19-01S0003492	21894	TNIP1	Intronic
chr5	151116075	151116575	2	CD8 TEM._.MRSA_DU19-01S0004015	22747	TNIP1	Intronic
chr5	151117927	151118427	2	CD8 TEM._.MRSA_DU19-01S0003987	24599	TNIP1	Intronic
chr5	151124149	151124649	16	B naive._.Other	30821	TNIP1	Intronic
chr5	151125381	151125881	22	CD16 Mono._.ANTH_control_BMI0095	32053	TNIP1	Intronic
chr5	151126069	151126569	20	CD16 Mono._.ANTH_control_BMI0095	31562	ANXA6	Intronic
chr5	151127016	151127516	2	CD4 TCM._.MSSA_DU19-01S0003453	30615	ANXA6	Intronic
chr5	151127681	151128181	2	CD4 TCM._.HI_control_AS17-00144	29950	ANXA6	Intronic
chr5	151128230	151128730	2	CD16 Mono._.MRSA_DU19-01S0003987	29401	ANXA6	Intronic
chr5	151128804	151129304	5	CD16 Mono._.ANTH_control_BMI0095	28827	ANXA6	Intronic
chr5	151131136	151131636	2	CD8 TEM._.MRSA_DU19-01S0004015	26495	ANXA6	Intronic
chr5	151131863	151132363	3	CD14 Mono._.MRSA_DU19-01S0003542	25768	ANXA6	Intronic
chr5	151132939	151133439	22	CD16 Mono._.ANTH_control_BMI0094	24692	ANXA6	Exonic
chr5	151135258	151135758	6	CD14 Mono._.HI_control_AS17-00144	22373	ANXA6	Intronic
chr5	151136594	151137094	2	CD16 Mono._.ANTH_control_BWJ0023	21037	ANXA6	Intronic
chr5	151138846	151139346	13	MAIT._.HI_control_AS11-18755	18785	ANXA6	Exonic
chr5	151139556	151140056	3	NK_CD56bright._.ANTH_control_BMI0099	18075	ANXA6	Intronic
chr5	151140826	151141326	3	CD4 TCM._.MSSA_DU19-01S0003466	16805	ANXA6	Intronic
chr5	151141526	151142026	28	CD4 TCM._.MRSA_DU19-01S0003992	16105	ANXA6	Intronic
chr5	151142187	151142687	2	CD4 TCM._.MRSA_DU19-01S0003987	15444	ANXA6	Intronic
chr5	151143439	151143939	2	CD8 TEM._.HI_control_AS13-08590	14192	ANXA6	Intronic
chr5	151144224	151144724	2	CD4 TCM._.MRSA_DU19-01S0003987	13407	ANXA6	Intronic
chr5	151146065	151146565	13	CD14 Mono._.MRSA_DU19-01S0003994	11566	ANXA6	Intronic
chr5	151148510	151149010	23	CD8 TEM._.MRSA_DU19-01S0004015	9121	ANXA6	Intronic
chr5	151149196	151149696	2	CD8 TEM._.HI_control_AS09-13278	8435	ANXA6	Intronic
chr5	151149821	151150321	12	CD8 TEM._.MRSA_DU19-01S0003987	7810	ANXA6	Intronic
chr5	151150380	151150880	32	CD4 TCM._.MSSA_DU19-01S0003453	7251	ANXA6	Intronic
chr5	151151218	151151718	9	CD4 Naive._.MRSA_DU19-01S0003992	6413	ANXA6	Exonic
chr5	151151753	151152253	31	CD14 Mono._.MSSA_DU19-01S0004017	5878	ANXA6	Intronic
chr5	151152353	151152853	3	CD8 TEM._.MRSA_DU19-01S0003994	5278	ANXA6	Intronic
chr5	151153202	151153702	5	CD8 TEM._.MRSA_DU19-01S0003549	4429	ANXA6	Intronic
chr5	151153754	151154254	9	CD4 TCM._.MSSA_DU19-01S0004017	3877	ANXA6	Intronic
chr5	151154426	151154926	10	CD8 TEM._.MRSA_DU19-01S0004015	3205	ANXA6	Intronic
chr5	151155372	151155872	28	CD8 TEM._.MRSA_DU19-01S0004015	2259	ANXA6	Exonic
chr5	151156065	151156565	12	CD8 TEM._.MRSA_DU19-01S0004015	1566	ANXA6	Intronic
chr5	151157030	151157530	27	CD8 TEM._.MRSA_DU19-01S0003987	601	ANXA6	Intronic
chr5	151157564	151158064	30	CD14 Mono._.ANTH_control_BMI0093	67	ANXA6	Promoter
chr5	151158597	151159097	9	CD4 TCM._.MRSA_DU19-01S0003987	964	ANXA6	Promoter
chr5	151164740	151165240	29	CD4 Naive._.MRSA_DU19-01S0003992	7107	ANXA6	Distal
chr5	151171474	151171974	18	CD14 Mono._.MRSA_DU19-01S0003992	13841	ANXA6	Distal
chr5	151173518	151174018	3	CD16 Mono._.ANTH_control_BMI0101	15885	ANXA6	Distal
chr5	151177581	151178081	2	B naive._.MSSA_DU19-01S0003464	19948	ANXA6	Distal
chr5	151178263	151178763	2	B naive._.HI_control_AS11-18755	20630	ANXA6	Distal
chr5	151191266	151191766	2	CD4 TCM._.MRSA_DU19-01S0003987	20633	GM2A	Intronic
chr5	151195511	151196011	23	CD14 Mono._.MSSA_DU19-01S0003462	16388	GM2A	Intronic
chr5	151196619	151197119	16	B naive._.HI_control_AS09-13278	15280	GM2A	Intronic
chr5	151202039	151202539	16	CD4 TCM._.MRSA_DU19-01S0003987	9860	GM2A	Intronic
chr5	151202772	151203272	21	CD14 Mono._.MRSA_DU19-01S0003542	9127	GM2A	Intronic
chr5	151208400	151208900	20	CD14 Mono._.MRSA_DU19-01S0003987	3499	GM2A	Intronic
chr5	151209093	151209593	22	CD16 Mono._.ANTH_control_BMI0101	2806	GM2A	Intronic
chr5	151209855	151210355	5	CD16 Mono._.MSSA_DU19-01S0003453	2044	GM2A	Intronic
chr5	151210936	151211436	16	B naive._.HI_control_AS11-18755	963	GM2A	Promoter
chr5	151211667	151212167	32	CD4 TCM._.HI_control_AS14-03700	232	GM2A	Promoter
chr5	151212210	151212710	18	CD4 TCM._.MSSA_DU19-01S0003466	309	GM2A	Intronic
chr5	151212895	151213395	8	CD4 TCM._.MSSA_DU19-01S0003466	994	GM2A	Intronic
chr5	151213403	151213903	8	CD4 TCM._.MRSA_DU19-01S0003987	1502	GM2A	Intronic
chr5	151214035	151214535	31	CD8 TEM._.MRSA_DU19-01S0003994	2134	GM2A	Intronic
chr5	151214543	151215043	16	B naive._.MSSA_DU19-01S0003515	2642	GM2A	Intronic
chr5	151215170	151215670	31	CD14 Mono._.MRSA_DU19-01S0003549	3269	GM2A	Intronic
chr5	151215812	151216312	2	NK._.MRSA_DU19-01S0004013	3911	GM2A	Intronic
chr5	151217751	151218251	2	CD16 Mono._.ANTH_control_BMI0095	5850	GM2A	Intronic
chr5	151220002	151220502	7	CD4 Naive._.MSSA_DU19-01S0003507	3892	CCDC69	Intronic
chr5	151220545	151221045	2	CD8 TEM._.HI_control_AS09-13278	3349	CCDC69	Intronic
chr5	151221485	151221985	17	CD14 Mono._.MRSA_DU19-01S0003989	2409	CCDC69	Intronic
chr5	151222180	151222680	3	NK._.MRSA_DU19-01S0004015	1714	CCDC69	Intronic
chr5	151223065	151223565	19	CD16 Mono._.ANTH_control_BMI0095	829	CCDC69	Intronic
chr5	151223866	151224366	29	CD8 TEM._.MRSA_DU19-01S0003994	28	CCDC69	Promoter
chr5	151224421	151224921	2	CD8 TEM._.MSSA_DU19-01S0003466	525	CCDC69	Promoter
chr5	151224993	151225493	12	CD4 Naive._.HI_control_AS11-18755	1097	CCDC69	Promoter
chr5	151225963	151226463	2	CD4 Naive._.ANTH_control_BMI0094	2067	CCDC69	Intronic
chr5	151233780	151234280	11	B naive._.ANTH_control_BMI0095	9884	CCDC69	Intronic
chr5	151234675	151235175	27	CD14 Mono._.HI_control_AS09-13278	10779	CCDC69	Intronic
chr5	151238288	151238788	9	B naive._.MSSA_DU19-01S0003509	14392	CCDC69	Intronic
chr5	151239182	151239682	24	CD14 Mono._.ANTH_control_BMI0099	15286	CCDC69	Intronic
chr5	151241592	151242092	13	CD14 Mono._.MRSA_DU19-01S0004015	17696	CCDC69	Intronic
chr5	151243478	151243978	3	CD4 TCM._.MSSA_DU19-01S0003509	19582	CCDC69	Intronic
chr5	151244120	151244620	4	NK._.MSSA_DU19-01S0003482	20224	CCDC69	Intronic
chr5	151249258	151249758	14	CD14 Mono._.MRSA_DU19-01S0003994	25362	CCDC69	Intronic
chr5	151251084	151251584	28	CD8 TEM._.MRSA_DU19-01S0003549	27188	CCDC69	Intronic
chr5	151251943	151252443	6	CD16 Mono._.MRSA_DU19-01S0003987	28047	CCDC69	Intronic
chr5	151252611	151253111	32	CD4 TCM._.MSSA_DU19-01S0004017	28715	CCDC69	Intronic
chr5	151253571	151254071	23	CD14 Mono._.MRSA_DU19-01S0003542	29675	CCDC69	Intronic
chr5	151254499	151254999	8	CD16 Mono._.MSSA_DU19-01S0003453	30603	CCDC69	Intronic
chr5	151255843	151256343	16	B naive._.HI_control_AS11-18755	31947	CCDC69	Intronic
chr5	151257577	151258077	26	CD14 Mono._.MRSA_DU19-01S0003987	33681	CCDC69	Intronic
chr5	151258286	151258786	21	CD16 Mono._.MSSA_DU19-01S0003453	34390	CCDC69	Intronic
chr5	151258828	151259328	12	CD14 Mono._.MRSA_DU19-01S0003987	34932	CCDC69	Intronic
chr5	151264037	151264537	21	CD16 Mono._.MRSA_DU19-01S0003987	39478	SLC36A3	Intronic
chr5	151264753	151265253	4	CD16 Mono._.MSSA_DU19-01S0003453	38762	SLC36A3	Intronic
chr5	151270537	151271037	21	CD16 Mono._.MSSA_DU19-01S0003466	32978	SLC36A3	Distal
chr5	151271371	151271871	19	CD16 Mono._.MSSA_DU19-01S0003464	32144	SLC36A3	Distal
chr5	151280337	151280837	2	CD8 TEM._.HI_control_AS13-08590	23178	SLC36A3	Intronic
chr5	151283160	151283660	2	CD16 Mono._.MRSA_DU19-01S0003987	20355	SLC36A3	Intronic
chr5	151284284	151284784	3	CD14 Mono._.ANTH_control_BWJ0023	19231	SLC36A3	Intronic
chr5	151296028	151296528	15	CD14 Mono._.HI_control_AS14-03700	7487	SLC36A3	Exonic
chr5	151298001	151298501	4	CD4 TCM._.HI_control_AS09-13278	5514	SLC36A3	Exonic
chr5	151303143	151303643	2	CD4 Naive._.MSSA_DU19-01S0003492	372	SLC36A3	Exonic
chr5	151315940	151316440	12	CD16 Mono._.ANTH_control_BMI0093	12423	SLC36A3	Exonic
chr5	151319244	151319744	3	B naive._.HI_control_AS14-03700	15727	SLC36A3	Intronic
chr5	151328628	151329128	7	CD14 Mono._.MRSA_DU19-01S0003994	18711	SLC36A2	Intronic
chr5	151338623	151339123	6	NK._.ANTH_control_BMI0095	8716	SLC36A2	Exonic
chr5	151384662	151385162	2	CD8 TEM._.MRSA_DU19-01S0003542	37321	SLC36A2	Distal
chr5	151423372	151423872	2	CD4 TCM._.MSSA_DU19-01S0003507	13423	SLC36A1	Distal
chr5	151427161	151427661	14	B naive._.HI_control_AS09-13278	9634	SLC36A1	Distal
chr5	151430740	151431240	2	NK._.ANTH_control_BMI0101	6055	SLC36A1	Distal
chr5	151447257	151447757	22	CD16 Mono._.ANTH_control_BMI0095	10460	SLC36A1	Intronic
chr5	151448232	151448732	29	CD14 Mono._.MRSA_DU19-01S0003994	11435	SLC36A1	Intronic
chr5	151473448	151473948	2	B naive._.MSSA_DU19-01S0003507	36651	SLC36A1	Exonic
chr5	151483056	151483556	29	CD14 Mono._.HI_control_AS09-13278	38841	MIR6499	Intronic
chr5	151483575	151484075	23	CD14 Mono._.MSSA_DU19-01S0003453	38322	MIR6499	Intronic
chr5	151484619	151485119	2	CD16 Mono._.MSSA_DU19-01S0003482	37278	MIR6499	Intronic
chr5	151492674	151493174	8	CD14 Mono._.MSSA_DU19-01S0003492	29223	MIR6499	Distal
chr5	151500664	151501164	28	CD4 Naive._.ANTH_control_BMI0093	21233	MIR6499	Distal
chr5	151505481	151505981	2	Platelet._.MRSA_DU19-01S0004015	16416	MIR6499	Exonic
chr5	151509189	151509689	3	B naive._.ANTH_control_BWJ0023	12708	MIR6499	Intronic
chr5	151510699	151511199	2	CD14 Mono._.ANTH_control_BWJ0023	11198	MIR6499	Intronic
chr5	151522143	151522643	5	CD14 Mono._.HI_control_AS09-13278	244	MIR6499	Promoter
chr5	151523278	151523778	13	CD16 Mono._.ANTH_control_BMI0095	1379	MIR6499	Promoter
chr5	151534346	151534846	2	NK_CD56bright._.ANTH_control_BWJ0023	12447	MIR6499	Exonic
chr5	151541544	151542044	12	CD16 Mono._.ANTH_control_BMI0101	19645	MIR6499	Intronic
chr5	151546376	151546876	2	B naive._.MSSA_DU19-01S0003466	22317	FAT2	Intronic
chr5	151553135	151553635	2	NK._.MRSA_DU19-01S0004013	15558	FAT2	Exonic
chr5	151556721	151557221	31	CD14 Mono._.MRSA_DU19-01S0003994	11972	FAT2	Intronic
chr5	151558623	151559123	17	CD16 Mono._.MRSA_DU19-01S0003987	10070	FAT2	Intronic
chr5	151562144	151562644	2	CD16 Mono._.MSSA_DU19-01S0003464	6549	FAT2	Intronic
chr5	151564500	151565000	2	CD4 Naive._.MRSA_DU19-01S0003987	4193	FAT2	Intronic
chr5	151565527	151566027	2	B naive._.MRSA_DU19-01S0003989	3166	FAT2	Exonic
chr5	151569147	151569647	2	B naive._.ANTH_control_BMI0095	452	FAT2	Promoter
chr5	151577528	151578028	22	CD16 Mono._.ANTH_control_BMI0101	8833	FAT2	Distal
chr5	151578252	151578752	19	CD16 Mono._.ANTH_control_BMI0095	9557	FAT2	Distal
chr5	151588132	151588632	6	CD16 Mono._.ANTH_control_BWJ0023	19437	FAT2	Distal
chr5	151589788	151590288	2	CD14 Mono._.MSSA_DU19-01S0003464	21093	FAT2	Distal
chr5	151597686	151598186	15	CD16 Mono._.ANTH_control_BMI0101	28991	FAT2	Distal
chr5	151612340	151612840	7	CD4 TCM._.ANTH_control_BWJ0023	43645	FAT2	Distal
chr5	151612878	151613378	24	CD4 Naive._.ANTH_control_BMI0095	44183	FAT2	Distal
chr5	151615415	151615915	3	CD4 Naive._.HI_control_AS17-00144	46720	FAT2	Distal
chr5	151642805	151643305	3	CD14 Mono._.MRSA_DU19-01S0003978	33889	CLMAT3	Distal
chr5	151643320	151643820	8	CD16 Mono._.ANTH_control_BMI0095	33374	CLMAT3	Distal
chr5	151646029	151646529	2	CD14 Mono._.MRSA_DU19-01S0003987	30665	CLMAT3	Distal
chr5	151646628	151647128	2	CD14 Mono._.MRSA_DU19-01S0003992	30066	CLMAT3	Distal
chr5	151647153	151647653	31	CD14 Mono._.MSSA_DU19-01S0003462	29541	CLMAT3	Distal
chr5	151651961	151652461	28	CD14 Mono._.MRSA_DU19-01S0003992	24733	CLMAT3	Distal
chr5	151658883	151659383	28	CD4 Naive._.MSSA_DU19-01S0004017	17811	CLMAT3	Distal
chr5	151663515	151664015	30	CD14 Mono._.MRSA_DU19-01S0003994	13179	CLMAT3	Intronic
chr5	151665479	151665979	3	CD14 Mono._.MRSA_DU19-01S0003992	11215	CLMAT3	Intronic
chr5	151672460	151672960	10	CD14 Mono._.HI_control_AS17-00144	4234	CLMAT3	Exonic
chr5	151674873	151675373	26	CD14 Mono._.ANTH_control_BMI0094	1821	CLMAT3	Promoter
chr5	151677638	151678138	21	CD14 Mono._.MSSA_DU19-01S0004017	942	CLMAT3	Intronic
chr5	151686722	151687222	2	cDC2._.ANTH_control_BMI0099	192	SPARC	Exonic
chr5	151687294	151687794	2	B naive._.MRSA_DU19-01S0003542	378	SPARC	Promoter
chr5	151692149	151692649	2	NK._.ANTH_control_BMI0101	5233	SPARC	Intronic
chr5	151711034	151711534	5	B naive._.ANTH_control_BWJ0023	24118	SPARC	Intronic
chr5	151719193	151719693	9	CD14 Mono._.MSSA_DU19-01S0003453	32277	SPARC	Intronic
chr5	151720213	151720713	6	CD16 Mono._.ANTH_control_BWJ0023	33297	SPARC	Intronic
chr5	151721252	151721752	13	B naive._.MSSA_DU19-01S0003464	34336	SPARC	Intronic
chr5	151722296	151722796	3	CD16 Mono._.ANTH_control_BMI0095	35380	SPARC	Intronic
chr5	151737124	151737624	3	NK._.MSSA_DU19-01S0003462	33670	G3BP1	Distal
chr5	151740592	151741092	25	CD4 TCM._.MSSA_DU19-01S0003453	30202	G3BP1	Distal
chr5	151742756	151743256	2	NK._.MSSA_DU19-01S0004017	28038	G3BP1	Exonic
chr5	151744558	151745058	15	CD14 Mono._.MSSA_DU19-01S0003515	26236	G3BP1	Exonic
chr5	151745231	151745731	30	CD14 Mono._.MRSA_DU19-01S0003994	25563	G3BP1	Exonic
chr5	151745763	151746263	5	NK._.MRSA_DU19-01S0003549	25031	G3BP1	Exonic
chr5	151749524	151750024	23	CD4 TCM._.HI_control_AS09-13278	21270	G3BP1	Intronic
chr5	151751020	151751520	20	CD14 Mono._.HI_control_AS09-13278	19774	G3BP1	Intronic
chr5	151756294	151756794	2	CD16 Mono._.MSSA_DU19-01S0003453	14500	G3BP1	Intronic
chr5	151757096	151757596	2	CD8 TEM._.MRSA_DU19-01S0003994	13698	G3BP1	Intronic
chr5	151757750	151758250	17	NK._.MRSA_DU19-01S0004013	13044	G3BP1	Intronic
chr5	151758396	151758896	30	CD4 Naive._.HI_control_AS17-00144	12398	G3BP1	Exonic
chr5	151770398	151770898	13	CD16 Mono._.ANTH_control_BMI0095	396	G3BP1	Promoter
chr5	151771221	151771721	22	CD16 Mono._.ANTH_control_BMI0099	36	LOC100652758	Promoter
chr5	151771731	151772231	20	CD16 Mono._.MSSA_DU19-01S0003515	472	LOC100652758	Promoter
chr5	151772263	151772763	29	CD8 TEM._.MRSA_DU19-01S0003994	18	ATOX1	Promoter
chr5	151772798	151773298	18	CD16 Mono._.MRSA_DU19-01S0003542	515	ATOX1	Promoter
chr5	151774009	151774509	5	CD4 TCM._.MRSA_DU19-01S0003542	1726	ATOX1	Promoter
chr5	151775065	151775565	2	CD4 TCM._.MRSA_DU19-01S0004011	2782	ATOX1	Intronic
chr5	151800519	151801019	3	Platelet._.1	28236	ATOX1	Exonic
chr5	151818358	151818858	2	Platelet._.1	46075	ATOX1	Distal
chr5	151825286	151825786	6	CD4 Naive._.MRSA_DU19-01S0004013	53003	ATOX1	Intronic
chr5	151831280	151831780	3	NK._.HI_control_AS17-00144	58997	ATOX1	Intronic
chr5	151864215	151864715	2	CD16 Mono._.MSSA_DU19-01S0003482	60376	GLRA1	Intronic
chr5	151868394	151868894	12	MAIT._.HI_control_AS11-18755	56197	GLRA1	Intronic
chr5	151877332	151877832	2	CD16 Mono._.MSSA_DU19-01S0003482	47259	GLRA1	Intronic
chr5	151886875	151887375	2	CD16 Mono._.MSSA_DU19-01S0003482	37716	GLRA1	Intronic
chr5	151903262	151903762	2	CD4 Naive._.MSSA_DU19-01S0003507	21329	GLRA1	Intronic
chr5	151924504	151925004	22	CD4 Naive._.MRSA_DU19-01S0003987	87	GLRA1	Promoter
chr5	151946688	151947188	2	CD16 Mono._.ANTH_control_BMI0094	2632	LINC01933	Distal
chr5	151947673	151948173	2	CD4 TCM._.HI_control_AS13-08590	1647	LINC01933	Promoter
chr5	151956290	151956790	2	CD8 TEM._.MSSA_DU19-01S0003462	6968	LINC01933	Intronic
chr5	151956979	151957479	2	CD8 TEM._.HI_control_AS09-13278	7657	LINC01933	Intronic
chr5	151961705	151962205	2	CD8 TEM._.MSSA_DU19-01S0003462	12383	LINC01933	Intronic
chr5	151997174	151997674	2	B naive._.MSSA_DU19-01S0003507	47852	LINC01933	Intronic
chr5	152026586	152027086	20	CD4 Naive._.MRSA_DU19-01S0003992	77264	LINC01933	Intronic
chr5	152027848	152028348	2	CD16 Mono._.MRSA_DU19-01S0003987	78526	LINC01933	Intronic
chr5	152038815	152039315	17	CD8 TEM._.HI_control_AS14-03700	89493	LINC01933	Intronic
chr5	152039352	152039852	2	CD8 TEM._.MRSA_DU19-01S0004015	90030	LINC01933	Intronic
chr5	152043300	152043800	2	CD4 Naive._.MSSA_DU19-01S0003507	93978	LINC01933	Intronic
chr5	152061045	152061545	14	B naive._.ANTH_control_BMI0095	111723	LINC01933	Intronic
chr5	152064579	152065079	2	CD4 TCM._.MSSA_DU19-01S0003492	115257	LINC01933	Intronic
chr5	152086852	152087352	2	NK._.MRSA_DU19-01S0004013	137530	LINC01933	Intronic
chr5	152092504	152093004	3	B naive._.HI_control_AS14-03700	143182	LINC01933	Intronic
chr5	152094025	152094525	2	B naive._.HI_control_AS09-13278	144703	LINC01933	Intronic
chr5	152113347	152113847	26	CD8 TEM._.MSSA_DU19-01S0003509	164025	LINC01933	Intronic
chr5	152125778	152126278	2	CD4 TCM._.MSSA_DU19-01S0003453	176456	LINC01933	Intronic
chr5	152135802	152136302	2	CD4 TCM._.ANTH_control_BMI0093	186480	LINC01933	Intronic
chr5	152142790	152143290	23	CD4 TCM._.MRSA_DU19-01S0003992	193468	LINC01933	Intronic
chr5	152153369	152153869	2	CD4 TCM._.MRSA_DU19-01S0003987	204047	LINC01933	Intronic
chr5	152159835	152160335	3	CD8 TEM._.ANTH_control_BMI0095	210513	LINC01933	Intronic
chr5	152160340	152160840	2	CD4 Naive._.MRSA_DU19-01S0003992	211018	LINC01933	Intronic
chr5	152165893	152166393	2	CD16 Mono._.ANTH_control_BMI0095	216571	LINC01933	Intronic
chr5	152193655	152194155	2	CD14 Mono._.HI_control_AS09-13278	239462	NMUR2	Intronic
chr5	152237443	152237943	13	CD14 Mono._.ANTH_control_BMI0093	195674	NMUR2	Intronic
chr5	152290707	152291207	2	CD14 Mono._.HI_control_AS09-13278	142410	NMUR2	Distal
chr5	152298338	152298838	2	B naive._.ANTH_control_BMI0093	134779	NMUR2	Distal
chr5	152314171	152314671	2	MAIT._.MSSA_DU19-01S0003527	118946	NMUR2	Distal
chr5	152335065	152335565	2	CD14 Mono._.HI_control_AS09-13278	98052	NMUR2	Distal
chr5	152349626	152350126	2	CD8 TEM._.HI_control_AS17-00144	83491	NMUR2	Distal
chr5	152357457	152357957	2	CD16 Mono._.ANTH_control_BMI0095	75660	NMUR2	Distal
chr5	152397568	152398068	2	CD4 Naive._.HI_control_AS11-18755	35549	NMUR2	Intronic
chr5	152462060	152462560	2	CD16 Mono._.ANTH_control_BMI0094	28941	NMUR2	Distal
chr5	152470160	152470660	7	CD8 TEM._.ANTH_control_BMI0095	37041	NMUR2	Distal
chr5	152475983	152476483	2	CD4 Naive._.MRSA_DU19-01S0003987	42864	NMUR2	Distal
chr5	152488856	152489356	10	CD16 Mono._.MRSA_DU19-01S0003978	55737	NMUR2	Distal
chr5	152499894	152500394	2	CD14 Mono._.MSSA_DU19-01S0004017	66775	NMUR2	Distal
chr5	152502758	152503258	4	CD14 Mono._.ANTH_control_BMI0094	69639	NMUR2	Distal
chr5	152505379	152505879	9	CD4 Naive._.MRSA_DU19-01S0003992	72260	NMUR2	Distal
chr5	152507035	152507535	2	NK._.MSSA_DU19-01S0004017	73916	NMUR2	Distal
chr5	152514723	152515223	2	CD4 Naive._.MRSA_DU19-01S0003992	81604	NMUR2	Distal
chr5	152522160	152522660	2	CD16 Mono._.MSSA_DU19-01S0003482	89041	NMUR2	Distal
chr5	152527310	152527810	11	CD14 Mono._.MRSA_DU19-01S0003992	94191	NMUR2	Distal
chr5	152528127	152528627	4	CD14 Mono._.ANTH_control_BMI0094	95008	NMUR2	Distal
chr5	152532573	152533073	5	NK._.HI_control_AS11-18755	99454	NMUR2	Distal
chr5	152560417	152560917	2	NK._.MSSA_DU19-01S0003492	127298	NMUR2	Distal
chr5	152560937	152561437	2	NK._.HI_control_AS11-18755	127818	NMUR2	Distal
chr5	152573204	152573704	2	CD14 Mono._.MRSA_DU19-01S0003994	140085	NMUR2	Distal
chr5	152584066	152584566	2	CD4 TCM._.HI_control_AS17-00144	150947	NMUR2	Distal
chr5	152652466	152652966	2	MAIT._.MSSA_DU19-01S0003464	219347	NMUR2	Intronic
chr5	152695474	152695974	2	CD16 Mono._.MSSA_DU19-01S0003482	262355	NMUR2	Intronic
chr5	152738584	152739084	2	B naive._.ANTH_control_BMI0093	305465	NMUR2	Intronic
chr5	152748402	152748902	2	CD16 Mono._.ANTH_control_BMI0095	315283	NMUR2	Intronic
chr5	152785192	152785692	2	B naive._.MSSA_DU19-01S0003515	352073	NMUR2	Intronic
chr5	152800765	152801265	2	NK._.HI_control_AS17-00144	367646	NMUR2	Intronic
chr5	152816863	152817363	2	B naive._.HI_control_AS09-13278	383744	NMUR2	Intronic
chr5	152837077	152837577	2	CD4 Naive._.MRSA_DU19-01S0003994	386215	LINC01470	Intronic
chr5	152852258	152852758	2	CD4 Naive._.MSSA_DU19-01S0004017	371034	LINC01470	Intronic
chr5	152875297	152875797	2	B naive._.HI_control_AS09-13278	347995	LINC01470	Intronic
chr5	152900348	152900848	2	B naive._.MSSA_DU19-01S0003464	322944	LINC01470	Intronic
chr5	152928594	152929094	2	NK._.MSSA_DU19-01S0003507	294698	LINC01470	Intronic
chr5	152943680	152944180	2	B naive._.MSSA_DU19-01S0003507	279612	LINC01470	Intronic
chr5	153008180	153008680	2	CD4 Naive._.MRSA_DU19-01S0003987	215112	LINC01470	Intronic
chr5	153020209	153020709	2	NK._.MRSA_DU19-01S0003542	203083	LINC01470	Intronic
chr5	153020850	153021350	2	CD4 TCM._.HI_control_AS11-18755	202442	LINC01470	Intronic
chr5	153109389	153109889	2	CD8 TEM._.HI_control_AS13-08590	113903	LINC01470	Intronic
chr5	153156135	153156635	2	CD4 Naive._.MSSA_DU19-01S0003507	67157	LINC01470	Intronic
chr5	153160668	153161168	2	CD4 Naive._.MRSA_DU19-01S0003987	62624	LINC01470	Intronic
chr5	153195523	153196023	2	B naive._.ANTH_control_BMI0095	27769	LINC01470	Intronic
chr5	153324567	153325067	2	CD16 Mono._.MSSA_DU19-01S0003482	101273	LINC01470	Distal
chr5	153344331	153344831	2	CD16 Mono._.MSSA_DU19-01S0003482	121037	LINC01470	Distal
chr5	153350932	153351432	2	NK._.MSSA_DU19-01S0003507	127638	LINC01470	Distal
chr5	153352570	153353070	9	CD4 TCM._.HI_control_AS17-00144	129276	LINC01470	Distal
chr5	153358285	153358785	9	NK._.MSSA_DU19-01S0003507	131079	GRIA1	Distal
chr5	153360196	153360696	2	CD16 Mono._.MSSA_DU19-01S0003482	129168	GRIA1	Distal
chr5	153361419	153361919	2	NK._.MRSA_DU19-01S0004011	127945	GRIA1	Distal
chr5	153363836	153364336	2	B naive._.ANTH_control_BMI0093	125528	GRIA1	Distal
chr5	153375448	153375948	2	CD8 TEM._.HI_control_AS09-13278	113916	GRIA1	Distal
chr5	153380300	153380800	2	CD14 Mono._.MRSA_DU19-01S0003994	109064	GRIA1	Distal
chr5	153394893	153395393	2	B naive._.HI_control_AS09-13278	94471	GRIA1	Distal
chr5	153427464	153427964	3	CD8 TEM._.HI_control_AS09-13278	61900	GRIA1	Distal
chr5	153442099	153442599	2	MAIT._.MSSA_DU19-01S0003462	47265	GRIA1	Distal
chr5	153443095	153443595	2	MAIT._.MSSA_DU19-01S0003464	46269	GRIA1	Distal
chr5	153461422	153461922	2	CD4 Naive._.MRSA_DU19-01S0003989	27942	GRIA1	Distal
chr5	153479121	153479621	2	B naive._.ANTH_control_BMI0095	10243	GRIA1	Distal
chr5	153480361	153480861	2	CD4 Naive._.HI_control_AS14-03700	9003	GRIA1	Distal
chr5	153516901	153517401	3	CD14 Mono._.MSSA_DU19-01S0003509	27535	GRIA1	Intronic
chr5	153552814	153553314	2	CD8 Naive._.ANTH_control_BWJ0023	63448	GRIA1	Intronic
chr5	153555499	153555999	2	CD4 TCM._.MRSA_DU19-01S0003987	66133	GRIA1	Intronic
chr5	153581637	153582137	2	CD8 TEM._.HI_control_AS14-03700	92271	GRIA1	Intronic
chr5	153600663	153601163	3	CD8 TEM._.HI_control_AS13-08590	111297	GRIA1	Intronic
chr5	153619650	153620150	2	CD14 Mono._.ANTH_control_BMI0094	130284	GRIA1	Intronic
chr5	153625801	153626301	2	CD8 TEM._.MRSA_DU19-01S0003987	136435	GRIA1	Intronic
chr5	153628879	153629379	2	CD14 Mono._.ANTH_control_BMI0094	139513	GRIA1	Intronic
chr5	153630037	153630537	2	CD16 Mono._.MRSA_DU19-01S0003978	140671	GRIA1	Intronic
chr5	153659172	153659672	2	NK._.MSSA_DU19-01S0004017	169806	GRIA1	Intronic
chr5	153662842	153663342	2	NK._.ANTH_control_BMI0101	173476	GRIA1	Intronic
chr5	153701878	153702378	2	B naive._.HI_control_AS11-18755	212512	GRIA1	Intronic
chr5	153716555	153717055	2	CD4 TCM._.MRSA_DU19-01S0003994	227189	GRIA1	Intronic
chr5	153717117	153717617	2	CD4 TCM._.MRSA_DU19-01S0003987	227751	GRIA1	Intronic
chr5	153746629	153747129	2	CD14 Mono._.HI_control_AS14-03700	257263	GRIA1	Intronic
chr5	153792240	153792740	2	cDC2._.Other	246415	MFAP3	Intronic
chr5	153800187	153800687	2	CD4 TCM._.MRSA_DU19-01S0003994	238468	MFAP3	Intronic
chr5	153862432	153862932	2	B naive._.HI_control_AS14-03700	176223	MFAP3	Distal
chr5	153893546	153894046	2	CD4 TCM._.ANTH_control_BMI0093	145109	MFAP3	Distal
chr5	153895990	153896490	2	cDC2._.Other	142665	MFAP3	Distal
chr5	153896631	153897131	24	CD14 Mono._.MRSA_DU19-01S0003992	142024	MFAP3	Distal
chr5	153916611	153917111	2	CD16 Mono._.ANTH_control_BMI0095	122044	MFAP3	Distal
chr5	153917186	153917686	2	CD16 Mono._.ANTH_control_BMI0095	121469	MFAP3	Distal
chr5	153922186	153922686	2	B naive._.MRSA_DU19-01S0003542	116469	MFAP3	Distal
chr5	153922864	153923364	2	B naive._.MSSA_DU19-01S0003515	115791	MFAP3	Distal
chr5	153944610	153945110	2	NK._.HI_control_AS11-18755	94045	MFAP3	Distal
chr5	153952925	153953425	2	NK._.HI_control_AS17-00144	85730	MFAP3	Distal
chr5	153953926	153954426	2	NK._.ANTH_control_BWJ0023	84729	MFAP3	Distal
chr5	153957840	153958340	2	CD16 Mono._.MRSA_DU19-01S0003978	80815	MFAP3	Distal
chr5	153959940	153960440	6	NK._.MSSA_DU19-01S0003492	78715	MFAP3	Distal
chr5	153960485	153960985	24	NK._.ANTH_control_BWJ0023	78170	MFAP3	Distal
chr5	153964985	153965485	19	NK._.HI_control_AS11-18755	73670	MFAP3	Distal
chr5	153965639	153966139	2	CD4 Naive._.HI_control_AS17-00144	73016	MFAP3	Distal
chr5	153969468	153969968	10	CD16 Mono._.ANTH_control_BMI0093	69187	MFAP3	Distal
chr5	153974333	153974833	5	CD16 Mono._.ANTH_control_BMI0094	64322	MFAP3	Distal
chr5	153987607	153988107	3	CD14 Mono._.HI_control_AS09-13278	51048	MFAP3	Distal
chr5	154009639	154010139	2	NK._.MSSA_DU19-01S0004017	29016	MFAP3	Intronic
chr5	154033002	154033502	2	NK._.MSSA_DU19-01S0004017	5653	MFAP3	Intronic
chr5	154038138	154038638	16	CD4 TCM._.MSSA_DU19-01S0003466	517	MFAP3	Promoter
chr5	154038675	154039175	31	CD8 TEM._.MRSA_DU19-01S0004015	10	FAM114A2	Promoter
chr5	154039230	154039730	2	CD8 TEM._.MRSA_DU19-01S0004015	543	FAM114A2	Promoter
chr5	154041718	154042218	2	NK._.HI_control_AS11-18755	3031	FAM114A2	Intronic
chr5	154042679	154043179	13	CD14 Mono._.MRSA_DU19-01S0003994	3992	FAM114A2	Intronic
chr5	154044585	154045085	3	MAIT._.MSSA_DU19-01S0003464	5898	FAM114A2	Intronic
chr5	154047066	154047566	2	NK._.MSSA_DU19-01S0003462	8379	FAM114A2	Intronic
chr5	154047601	154048101	2	NK._.HI_control_AS11-18755	8914	FAM114A2	Intronic
chr5	154049661	154050161	7	CD14 Mono._.MRSA_DU19-01S0003987	10974	FAM114A2	Exonic
chr5	154057956	154058456	2	MAIT._.MRSA_DU19-01S0003989	19269	FAM114A2	Intronic
chr5	154058475	154058975	2	CD14 Mono._.MSSA_DU19-01S0004017	19788	FAM114A2	Intronic
chr5	154059604	154060104	10	MAIT._.MRSA_DU19-01S0003989	20917	FAM114A2	Intronic
chr5	154072253	154072753	29	CD14 Mono._.HI_control_AS09-13278	33566	FAM114A2	Intronic
chr5	154075217	154075717	30	CD4 TCM._.MSSA_DU19-01S0003492	36530	FAM114A2	Intronic
chr5	154078319	154078819	2	CD16 Mono._.ANTH_control_BMI0095	39632	FAM114A2	Intronic
chr5	154086583	154087083	2	CD16 Mono._.Other	47896	FAM114A2	Intronic
chr5	154087146	154087646	2	CD16 Mono._.ANTH_control_BMI0101	48459	FAM114A2	Intronic
chr5	154095980	154096480	2	CD14 Mono._.MRSA_DU19-01S0003992	57293	FAM114A2	Intronic
chr5	154110363	154110863	2	CD8 TEM._.MSSA_DU19-01S0003492	71676	FAM114A2	Intronic
chr5	154118976	154119476	4	B naive._.ANTH_control_BMI0095	71503	GALNT10	Intronic
chr5	154137844	154138344	2	CD8 TEM._.HI_control_AS13-08590	52635	GALNT10	Intronic
chr5	154138494	154138994	2	CD8 TEM._.HI_control_AS14-03700	51985	GALNT10	Intronic
chr5	154140300	154140800	2	CD8 TEM._.HI_control_AS14-03700	50179	GALNT10	Intronic
chr5	154145323	154145823	3	CD4 Naive._.MSSA_DU19-01S0004017	45156	GALNT10	Intronic
chr5	154157388	154157888	2	CD8 TEM._.MSSA_DU19-01S0003462	33091	GALNT10	Distal
chr5	154178657	154179157	7	CD14 Mono._.MRSA_DU19-01S0003992	11822	GALNT10	Distal
chr5	154180037	154180537	29	CD4 TCM._.MSSA_DU19-01S0004017	10442	GALNT10	Distal
chr5	154183445	154183945	6	CD16 Mono._.ANTH_control_BMI0101	7034	GALNT10	Distal
chr5	154187002	154187502	2	CD4 Naive._.ANTH_control_BMI0099	3477	GALNT10	Distal
chr5	154189248	154189748	7	CD4 Naive._.MRSA_DU19-01S0003987	1231	GALNT10	Promoter
chr5	154190198	154190698	4	cDC2._.ANTH_control_BMI0099	281	GALNT10	Promoter
chr5	154190772	154191272	4	CD4 TCM._.MRSA_DU19-01S0003987	291	GALNT10	Exonic
chr5	154191720	154192220	23	CD4 Naive._.MRSA_DU19-01S0003987	1239	GALNT10	Intronic
chr5	154196684	154197184	2	CD8 TEM._.MSSA_DU19-01S0003492	6203	GALNT10	Intronic
chr5	154197295	154197795	10	NK._.MSSA_DU19-01S0003492	6814	GALNT10	Intronic
chr5	154198109	154198609	26	CD4 Naive._.MRSA_DU19-01S0003992	7628	GALNT10	Intronic
chr5	154198623	154199123	11	CD4 Naive._.MSSA_DU19-01S0003462	8142	GALNT10	Intronic
chr5	154199607	154200107	7	CD14 Mono._.MSSA_DU19-01S0003462	9126	GALNT10	Intronic
chr5	154202104	154202604	2	NK._.MRSA_DU19-01S0004013	11623	GALNT10	Intronic
chr5	154202895	154203395	25	CD4 Naive._.HI_control_AS09-13278	12414	GALNT10	Intronic
chr5	154206250	154206750	13	CD14 Mono._.MRSA_DU19-01S0003987	15769	GALNT10	Intronic
chr5	154207479	154207979	3	CD4 TCM._.HI_control_AS09-13278	16998	GALNT10	Intronic
chr5	154209308	154209808	2	CD4 Naive._.HI_control_AS09-13278	18827	GALNT10	Intronic
chr5	154213796	154214296	5	CD14 Mono._.ANTH_control_BWJ0023	23315	GALNT10	Intronic
chr5	154214439	154214939	19	CD14 Mono._.MRSA_DU19-01S0003992	23958	GALNT10	Intronic
chr5	154216961	154217461	4	CD4 TCM._.HI_control_AS09-13278	26480	GALNT10	Intronic
chr5	154220939	154221439	2	CD4 Naive._.MSSA_DU19-01S0003507	30458	GALNT10	Intronic
chr5	154221557	154222057	23	CD4 Naive._.HI_control_AS17-00144	31076	GALNT10	Intronic
chr5	154223974	154224474	4	CD16 Mono._.ANTH_control_BWJ0023	33493	GALNT10	Intronic
chr5	154228556	154229056	11	B naive._.ANTH_control_BMI0095	38075	GALNT10	Intronic
chr5	154238933	154239433	15	B naive._.ANTH_control_BMI0095	48452	GALNT10	Intronic
chr5	154265129	154265629	3	CD8 TEM._.MRSA_DU19-01S0003549	74648	GALNT10	Intronic
chr5	154272990	154273490	17	CD16 Mono._.ANTH_control_BMI0095	73865	MIR1294	Intronic
chr5	154274185	154274685	2	CD14 Mono._.HI_control_AS17-00144	72670	MIR1294	Intronic
chr5	154283634	154284134	2	B naive._.MSSA_DU19-01S0003507	63221	MIR1294	Intronic
chr5	154284295	154284795	21	CD14 Mono._.HI_control_AS09-13278	62560	MIR1294	Intronic
chr5	154298035	154298535	29	CD14 Mono._.HI_control_AS14-03700	48820	MIR1294	Intronic
chr5	154309721	154310221	8	MAIT._.HI_control_AS11-18755	37134	MIR1294	Intronic
chr5	154311337	154311837	13	MAIT._.MSSA_DU19-01S0003453	35518	MIR1294	Intronic
chr5	154313423	154313923	2	CD14 Mono._.MRSA_DU19-01S0003987	33432	MIR1294	Intronic
chr5	154315495	154315995	2	CD14 Mono._.MRSA_DU19-01S0003987	31360	MIR1294	Intronic
chr5	154341639	154342139	2	CD8 TEM._.MSSA_DU19-01S0003507	5216	MIR1294	Intronic
chr5	154352292	154352792	2	MAIT._.MSSA_DU19-01S0003482	5435	MIR1294	Intronic
chr5	154355277	154355777	2	CD4 TCM._.MRSA_DU19-01S0003987	8420	MIR1294	Intronic
chr5	154358360	154358860	2	CD4 TCM._.MSSA_DU19-01S0003492	11503	MIR1294	Intronic
chr5	154361789	154362289	2	CD4 TCM._.MRSA_DU19-01S0003987	14932	MIR1294	Intronic
chr5	154367158	154367658	3	CD8 TEM._.HI_control_AS14-03700	20301	MIR1294	Intronic
chr5	154380577	154381077	2	CD16 Mono._.ANTH_control_BMI0095	33720	MIR1294	Intronic
chr5	154381314	154381814	2	CD16 Mono._.ANTH_control_BMI0095	34457	MIR1294	Intronic
chr5	154384506	154385006	4	CD4 Naive._.MRSA_DU19-01S0003992	37649	MIR1294	Intronic
chr5	154385056	154385556	30	CD8 TEM._.MRSA_DU19-01S0003994	38199	MIR1294	Intronic
chr5	154385588	154386088	4	NK._.MSSA_DU19-01S0003482	38731	MIR1294	Intronic
chr5	154394173	154394673	2	CD4 Naive._.MRSA_DU19-01S0003987	47316	MIR1294	Intronic
chr5	154395643	154396143	7	B naive._.ANTH_control_BMI0095	48786	MIR1294	Intronic
chr5	154400768	154401268	3	CD14 Mono._.MSSA_DU19-01S0003515	44831	SAP30L-AS1	Intronic
chr5	154401797	154402297	2	CD14 Mono._.MRSA_DU19-01S0003987	43802	SAP30L-AS1	Intronic
chr5	154403581	154404081	2	CD8 TEM._.MSSA_DU19-01S0003492	42018	SAP30L-AS1	Exonic
chr5	154405129	154405629	27	NK._.MSSA_DU19-01S0004017	40470	SAP30L-AS1	Intronic
chr5	154408429	154408929	2	B naive._.MSSA_DU19-01S0003515	37170	SAP30L-AS1	Intronic
chr5	154412234	154412734	2	CD4 Naive._.MRSA_DU19-01S0003549	33365	SAP30L-AS1	Intronic
chr5	154413138	154413638	2	CD4 Naive._.MSSA_DU19-01S0003507	32461	SAP30L-AS1	Intronic
chr5	154415809	154416309	2	CD8 TEM._.MRSA_DU19-01S0003994	29790	SAP30L-AS1	Intronic
chr5	154419504	154420004	2	CD8 TEM._.HI_control_AS14-03700	26095	SAP30L-AS1	Exonic
chr5	154420196	154420696	2	CD8 TEM._.MRSA_DU19-01S0003994	25403	SAP30L-AS1	Exonic
chr5	154421811	154422311	3	CD8 TEM._.MSSA_DU19-01S0003492	23788	SAP30L-AS1	Intronic
chr5	154444803	154445303	21	CD8 TEM._.MRSA_DU19-01S0004015	796	SAP30L-AS1	Promoter
chr5	154445601	154446101	31	CD14 Mono._.HI_control_AS09-13278	0	SAP30L-AS1	Promoter
chr5	154446134	154446634	21	CD14 Mono._.MRSA_DU19-01S0003992	426	SAP30L	Promoter
chr5	154446694	154447194	23	CD14 Mono._.MRSA_DU19-01S0003992	986	SAP30L	Promoter
chr5	154447235	154447735	19	CD8 TEM._.HI_control_AS09-13278	1527	SAP30L	Promoter
chr5	154465139	154465639	28	CD14 Mono._.MSSA_DU19-01S0004017	12874	HAND1	Distal
chr5	154466034	154466534	3	CD8 TEM._.HI_control_AS14-03700	11979	HAND1	Distal
chr5	154467600	154468100	27	CD14 Mono._.MRSA_DU19-01S0003992	10413	HAND1	Distal
chr5	154470957	154471457	2	CD4 Naive._.MSSA_DU19-01S0003507	7056	HAND1	Distal
chr5	154473296	154473796	4	CD8 Naive._.MSSA_DU19-01S0003464	4717	HAND1	Distal
chr5	154473832	154474332	3	CD4 TCM._.MSSA_DU19-01S0003492	4181	HAND1	Distal
chr5	154474487	154474987	4	CD14 Mono._.MRSA_DU19-01S0003992	3526	HAND1	Distal
chr5	154475092	154475592	2	CD4 Naive._.HI_control_AS14-03700	2921	HAND1	Exonic
chr5	154476098	154476598	2	CD14 Mono._.HI_control_AS11-18755	1915	HAND1	Intronic
chr5	154476792	154477292	5	CD14 Mono._.MSSA_DU19-01S0003509	1221	HAND1	Intronic
chr5	154477451	154477951	2	CD8 TEM._.MSSA_DU19-01S0003462	562	HAND1	Exonic
chr5	154478131	154478631	2	CD4 TCM._.HI_control_AS09-13278	116	HAND1	Promoter
chr5	154479072	154479572	5	CD4 TCM._.ANTH_control_BMI0099	1057	HAND1	Promoter
chr5	154479842	154480342	3	MAIT._.MSSA_DU19-01S0003462	1827	HAND1	Promoter
chr5	154481436	154481936	3	CD4 TCM._.MSSA_DU19-01S0003527	3421	HAND1	Distal
chr5	154484779	154485279	2	CD4 TCM._.HI_control_AS14-03700	6764	HAND1	Distal
chr5	154493109	154493609	2	CD4 Naive._.MRSA_DU19-01S0003987	15094	HAND1	Distal
chr5	154500979	154501479	2	CD4 TCM._.HI_control_AS17-00144	22964	HAND1	Distal
chr5	154502665	154503165	3	B naive._.ANTH_control_BMI0094	24650	HAND1	Distal
chr5	154503289	154503789	5	CD8 TEM._.HI_control_AS09-13278	25274	HAND1	Distal
chr5	154508066	154508566	2	NK_CD56bright._.ANTH_control_BWJ0023	30051	HAND1	Distal
chr5	154509271	154509771	2	CD8 TEM._.HI_control_AS09-13278	31256	HAND1	Distal
chr5	154513681	154514181	7	NK._.MSSA_DU19-01S0003507	35666	HAND1	Distal
chr5	154517255	154517755	2	CD4 TCM._.HI_control_AS11-18755	39240	HAND1	Distal
chr5	154522128	154522628	2	CD8 TEM._.MSSA_DU19-01S0003492	44113	HAND1	Distal
chr5	154544542	154545042	12	CD16 Mono._.ANTH_control_BMI0095	51279	MIR3141	Distal
chr5	154546203	154546703	2	CD4 TCM._.MRSA_DU19-01S0003994	49618	MIR3141	Distal
chr5	154547499	154547999	8	CD14 Mono._.ANTH_control_BMI0095	48322	MIR3141	Distal
chr5	154575059	154575559	2	CD14 Mono._.MSSA_DU19-01S0004017	20762	MIR3141	Distal
chr5	154575802	154576302	4	B naive._.ANTH_control_BMI0094	20019	MIR3141	Distal
chr5	154609325	154609825	2	B naive._.MRSA_DU19-01S0003542	13502	MIR3141	Distal
chr5	154610296	154610796	15	CD16 Mono._.MSSA_DU19-01S0003464	14473	MIR3141	Distal
chr5	154620375	154620875	10	CD14 Mono._.HI_control_AS11-18755	24552	MIR3141	Distal
chr5	154646952	154647452	23	CD14 Mono._.HI_control_AS09-13278	38573	MIR1303	Distal
chr5	154648621	154649121	2	Platelet._.MRSA_DU19-01S0004015	36904	MIR1303	Distal
chr5	154649355	154649855	2	CD4 Naive._.MRSA_DU19-01S0003992	36170	MIR1303	Distal
chr5	154650084	154650584	21	CD4 Naive._.HI_control_AS17-00144	35441	MIR1303	Distal
chr5	154653610	154654110	4	CD14 Mono._.MSSA_DU19-01S0003515	31915	MIR1303	Distal
chr5	154654398	154654898	2	CD14 Mono._.MRSA_DU19-01S0003992	31127	MIR1303	Distal
chr5	154655136	154655636	2	CD14 Mono._.MRSA_DU19-01S0003987	30389	MIR1303	Distal
chr5	154677873	154678373	4	CD14 Mono._.ANTH_control_BMI0094	7652	MIR1303	Distal
chr5	154679221	154679721	2	CD4 TCM._.MRSA_DU19-01S0004015	6304	MIR1303	Distal
chr5	154680861	154681361	2	MAIT._.ANTH_control_BMI0101	4664	MIR1303	Distal
chr5	154681844	154682344	2	NK._.MSSA_DU19-01S0003466	3681	MIR1303	Distal
chr5	154682377	154682877	31	CD14 Mono._.ANTH_control_BMI0095	3148	MIR1303	Distal
chr5	154683433	154683933	11	CD14 Mono._.ANTH_control_BWJ0023	2092	MIR1303	Distal
chr5	154691098	154691598	3	CD16 Mono._.MSSA_DU19-01S0003464	5571	MIR1303	Distal
chr5	154692055	154692555	18	CD16 Mono._.MSSA_DU19-01S0003464	6528	MIR1303	Distal
chr5	154708130	154708630	2	CD14 Mono._.MSSA_DU19-01S0003464	4521	LARP1	Distal
chr5	154708893	154709393	22	CD16 Mono._.ANTH_control_BMI0095	3758	LARP1	Distal
chr5	154713642	154714142	2	CD16 Mono._.MSSA_DU19-01S0003515	989	LARP1	Intronic
chr5	154714531	154715031	22	CD16 Mono._.MRSA_DU19-01S0003978	1878	LARP1	Intronic
chr5	154725105	154725605	2	CD4 Naive._.MRSA_DU19-01S0003987	12452	LARP1	Intronic
chr5	154734638	154735138	22	CD16 Mono._.MRSA_DU19-01S0003978	21985	LARP1	Intronic
chr5	154744242	154744742	2	CD14 Mono._.MSSA_DU19-01S0004017	31589	LARP1	Intronic
chr5	154754361	154754861	14	CD4 TCM._.MRSA_DU19-01S0003987	41708	LARP1	Intronic
chr5	154754877	154755377	30	CD4 Naive._.MSSA_DU19-01S0003527	42224	LARP1	Intronic
chr5	154755422	154755922	22	CD4 Naive._.MRSA_DU19-01S0003978	42769	LARP1	Exonic
chr5	154756129	154756629	25	CD8 TEM._.MRSA_DU19-01S0003987	43476	LARP1	Intronic
chr5	154756912	154757412	27	CD4 Naive._.MRSA_DU19-01S0003987	44259	LARP1	Intronic
chr5	154757422	154757922	20	CD14 Mono._.MSSA_DU19-01S0003453	44769	LARP1	Intronic
chr5	154757938	154758438	25	CD4 TCM._.HI_control_AS14-03700	45285	LARP1	Intronic
chr5	154758968	154759468	2	CD8 TEM._.MSSA_DU19-01S0003509	46315	LARP1	Intronic
chr5	154761279	154761779	12	B naive._.HI_control_AS11-18755	48626	LARP1	Intronic
chr5	154766790	154767290	9	CD16 Mono._.ANTH_control_BMI0101	54137	LARP1	Intronic
chr5	154767464	154767964	10	CD4 Naive._.ANTH_control_BMI0094	54811	LARP1	Intronic
chr5	154769204	154769704	3	CD8 TEM._.HI_control_AS09-13278	56551	LARP1	Intronic
chr5	154770057	154770557	15	CD16 Mono._.MSSA_DU19-01S0003453	57404	LARP1	Intronic
chr5	154770945	154771445	3	CD4 TCM._.HI_control_AS14-03700	58262	MIR378H	Intronic
chr5	154779543	154780043	2	CD14 Mono._.HI_control_AS09-13278	49664	MIR378H	Intronic
chr5	154782271	154782771	3	NK._.MSSA_DU19-01S0003462	46936	MIR378H	Intronic
chr5	154782835	154783335	2	B memory._.Other	46372	MIR378H	Intronic
chr5	154783735	154784235	6	CD8 TEM._.MRSA_DU19-01S0004015	45472	MIR378H	Intronic
chr5	154785256	154785756	2	CD4 Naive._.MSSA_DU19-01S0003507	43951	MIR378H	Intronic
chr5	154785960	154786460	2	CD4 Naive._.MRSA_DU19-01S0003987	43247	MIR378H	Intronic
chr5	154788219	154788719	2	Platelet._.MRSA_DU19-01S0003542	40988	MIR378H	Intronic
chr5	154791478	154791978	4	B naive._.HI_control_AS09-13278	37729	MIR378H	Intronic
chr5	154793316	154793816	2	MAIT._.MSSA_DU19-01S0003527	35891	MIR378H	Intronic
chr5	154811317	154811817	6	NK._.ANTH_control_BMI0093	17890	MIR378H	Exonic
chr5	154811841	154812341	28	CD4 TCM._.MSSA_DU19-01S0003492	17366	MIR378H	Intronic
chr5	154813657	154814157	4	B memory._.ANTH_control_BWJ0023	15550	MIR378H	Exonic
chr5	154815569	154816069	2	CD8 TEM._.MRSA_DU19-01S0003992	13638	MIR378H	Exonic
chr5	154816396	154816896	2	CD8 TEM._.HI_control_AS09-13278	12811	MIR378H	Exonic
chr5	154819079	154819579	4	NK._.MSSA_DU19-01S0003462	10128	MIR378H	Exonic
chr5	154820025	154820525	3	NK._.ANTH_control_BMI0101	9182	MIR378H	Exonic
chr5	154822391	154822891	3	cDC2._.Other	6816	MIR378H	Intronic
chr5	154827217	154827717	2	CD8 TEM._.ANTH_control_BMI0095	1990	MIR378H	Promoter
chr5	154829175	154829675	5	CD4 TCM._.HI_control_AS14-03700	32	MIR378H	Promoter
chr5	154829835	154830335	22	CD4 TCM._.HI_control_AS11-18755	626	MIR378H	Intronic
chr5	154830369	154830869	3	CD8 TEM._.MRSA_DU19-01S0004015	1160	MIR378H	Exonic
chr5	154849713	154850213	4	CD14 Mono._.MSSA_DU19-01S0004017	7589	CNOT8	Intronic
chr5	154850433	154850933	6	CD16 Mono._.ANTH_control_BMI0101	6869	CNOT8	Exonic
chr5	154857072	154857572	7	CD14 Mono._.ANTH_control_BMI0094	230	CNOT8	Promoter
chr5	154857617	154858117	31	CD14 Mono._.ANTH_control_BMI0095	313	CNOT8	Exonic
chr5	154858231	154858731	7	B memory._.MSSA_DU19-01S0003515	770	FAXDC2	Exonic
chr5	154859342	154859842	31	CD14 Mono._.MRSA_DU19-01S0003992	339	FAXDC2	Promoter
chr5	154860131	154860631	22	CD14 Mono._.MRSA_DU19-01S0003992	1128	FAXDC2	Promoter
chr5	154860781	154861281	12	CD16 Mono._.ANTH_control_BMI0095	1778	FAXDC2	Promoter
chr5	154862661	154863161	2	NK._.MRSA_DU19-01S0004011	3658	FAXDC2	Intronic
chr5	154868615	154869115	3	CD4 Naive._.HI_control_AS17-00144	9612	FAXDC2	Intronic
chr5	154870644	154871144	2	CD8 TEM._.MSSA_DU19-01S0003507	11641	FAXDC2	Intronic
chr5	154885247	154885747	7	CD14 Mono._.HI_control_AS09-13278	26244	FAXDC2	Distal
chr5	154911520	154912020	2	CD8 TEM._.HI_control_AS17-00144	26438	GEMIN5	Exonic
chr5	154936959	154937459	2	CD4 TCM._.HI_control_AS09-13278	999	GEMIN5	Intronic
chr5	154937996	154938496	31	CD14 Mono._.HI_control_AS09-13278	36	GEMIN5	Promoter
chr5	154940823	154941323	31	CD14 Mono._.HI_control_AS09-13278	2	MRPL22	Promoter
chr5	154941332	154941832	7	NK._.HI_control_AS11-18755	511	MRPL22	Intronic
chr5	154944584	154945084	3	CD16 Mono._.MSSA_DU19-01S0003527	3763	MRPL22	Intronic
chr5	154945640	154946140	8	CD4 Naive._.MRSA_DU19-01S0003987	4819	MRPL22	Intronic
chr5	154970576	154971076	3	CD14 Mono._.MRSA_DU19-01S0003994	29755	MRPL22	Distal
chr5	154972376	154972876	2	CD16 Mono._.MSSA_DU19-01S0003482	31555	MRPL22	Distal
chr5	154977365	154977865	9	CD14 Mono._.MRSA_DU19-01S0003978	36139	KIF4B	Distal
chr5	154978180	154978680	2	Platelet._.MRSA_DU19-01S0003542	35324	KIF4B	Distal
chr5	154979357	154979857	2	NK._.ANTH_control_BMI0101	34147	KIF4B	Distal
chr5	154979906	154980406	2	NK._.HI_control_AS11-18755	33598	KIF4B	Distal
chr5	154982170	154982670	2	B naive._.MSSA_DU19-01S0003464	31334	KIF4B	Distal
chr5	154986571	154987071	2	CD4 TCM._.HI_control_AS09-13278	26933	KIF4B	Distal
chr5	154990530	154991030	2	NK._.HI_control_AS11-18755	22974	KIF4B	Distal
chr5	155004276	155004776	2	cDC2._.Other	9228	KIF4B	Distal
chr5	155023964	155024464	2	cDC2._.Other	10458	KIF4B	Distal
chr5	155024766	155025266	2	CD8 TEM._.HI_control_AS13-08590	11260	KIF4B	Distal
chr5	155061846	155062346	2	B naive._.ANTH_control_BMI0095	48340	KIF4B	Distal
chr5	155077639	155078139	2	CD4 TCM._.HI_control_AS11-18755	64133	KIF4B	Distal
chr5	155121226	155121726	2	CD8 TEM._.HI_control_AS09-13278	107720	KIF4B	Distal
chr5	155139560	155140060	7	CD16 Mono._.ANTH_control_BMI0095	126054	KIF4B	Distal
chr5	155179785	155180285	2	CD4 Naive._.MSSA_DU19-01S0004017	166279	KIF4B	Distal
chr5	155200812	155201312	2	CD4 Naive._.MSSA_DU19-01S0003492	187306	KIF4B	Distal
chr5	155229787	155230287	3	CD4 TCM._.HI_control_AS09-13278	216281	KIF4B	Distal
chr5	155253221	155253721	2	B naive._.ANTH_control_BMI0095	239715	KIF4B	Distal
chr5	155303174	155303674	3	CD16 Mono._.ANTH_control_BMI0093	289668	KIF4B	Distal
chr5	155304642	155305142	2	CD16 Mono._.ANTH_control_BMI0093	291136	KIF4B	Distal
chr5	155305158	155305658	8	CD14 Mono._.HI_control_AS09-13278	291652	KIF4B	Distal
chr5	155342571	155343071	2	CD4 Naive._.MRSA_DU19-01S0003542	329065	KIF4B	Distal
chr5	155352484	155352984	2	B naive._.ANTH_control_BMI0093	338978	KIF4B	Distal
chr5	155406792	155407292	2	CD16 Mono._.ANTH_control_BWJ0023	393286	KIF4B	Distal
chr5	155420920	155421420	2	CD16 Mono._.ANTH_control_BMI0095	407414	KIF4B	Distal
chr5	155434659	155435159	19	CD14 Mono._.HI_control_AS09-13278	421153	KIF4B	Distal
chr5	155449109	155449609	2	CD14 Mono._.MSSA_DU19-01S0004017	420984	SGCD	Distal
chr5	155616723	155617223	7	CD14 Mono._.MRSA_DU19-01S0003992	253370	SGCD	Distal
chr5	155618559	155619059	2	CD4 TCM._.MRSA_DU19-01S0003987	251534	SGCD	Distal
chr5	155620313	155620813	2	CD4 TCM._.MRSA_DU19-01S0003989	249780	SGCD	Distal
chr5	155621041	155621541	2	CD4 Naive._.MSSA_DU19-01S0004017	249052	SGCD	Distal
chr5	155633254	155633754	2	CD4 Naive._.ANTH_control_BMI0093	236839	SGCD	Distal
chr5	155640721	155641221	2	CD4 TCM._.HI_control_AS14-03700	229372	SGCD	Distal
chr5	155700245	155700745	14	CD8 TEM._.ANTH_control_BMI0095	169848	SGCD	Distal
chr5	155711090	155711590	2	CD8 TEM._.ANTH_control_BMI0095	159003	SGCD	Distal
chr5	155726227	155726727	4	CD8 TEM._.ANTH_control_BWJ0023	143866	SGCD	Distal
chr5	155728247	155728747	21	CD8 TEM._.ANTH_control_BWJ0023	141846	SGCD	Distal
chr5	155729073	155729573	14	CD8 TEM._.ANTH_control_BMI0095	141020	SGCD	Distal
chr5	155746413	155746913	10	CD8 TEM._.MSSA_DU19-01S0003527	123680	SGCD	Distal
chr5	155765653	155766153	14	CD8 TEM._.HI_control_AS09-13278	104440	SGCD	Distal
chr5	155766849	155767349	2	NK._.MRSA_DU19-01S0004011	103244	SGCD	Distal
chr5	155767428	155767928	30	CD8 TEM._.HI_control_AS09-13278	102665	SGCD	Distal
chr5	155768293	155768793	25	CD8 TEM._.ANTH_control_BWJ0023	101800	SGCD	Distal
chr5	155773641	155774141	31	CD8 TEM._.HI_control_AS14-03700	96452	SGCD	Distal
chr5	155776472	155776972	2	NK._.MSSA_DU19-01S0003462	93621	SGCD	Distal
chr5	155784319	155784819	2	NK._.ANTH_control_BMI0101	85774	SGCD	Distal
chr5	155805492	155805992	2	CD8 TEM._.MRSA_DU19-01S0003994	64601	SGCD	Distal
chr5	155823480	155823980	2	B naive._.HI_control_AS11-18755	46613	SGCD	Distal
chr5	155827927	155828427	3	CD8 TEM._.MRSA_DU19-01S0003992	42166	SGCD	Distal
chr5	155834516	155835016	23	CD8 TEM._.MRSA_DU19-01S0003994	35577	SGCD	Distal
chr5	155836137	155836637	2	NK._.HI_control_AS17-00144	33956	SGCD	Distal
chr5	155841735	155842235	2	NK._.HI_control_AS17-00144	28358	SGCD	Distal
chr5	155845594	155846094	2	B naive._.ANTH_control_BMI0095	24499	SGCD	Distal
chr5	155867586	155868086	3	CD8 TEM._.MRSA_DU19-01S0003994	2507	SGCD	Distal
chr5	155883927	155884427	18	CD8 TEM._.ANTH_control_BWJ0023	13832	SGCD	Intronic
chr5	155885132	155885632	12	CD8 TEM._.ANTH_control_BWJ0023	15037	SGCD	Intronic
chr5	155885637	155886137	2	MAIT._.MSSA_DU19-01S0003482	15542	SGCD	Intronic
chr5	155903674	155904174	2	B naive._.MRSA_DU19-01S0003989	33579	SGCD	Intronic
chr5	155915639	155916139	2	CD14 Mono._.MRSA_DU19-01S0003994	45544	SGCD	Intronic
chr5	155917607	155918107	2	CD8 TEM._.MRSA_DU19-01S0003994	47512	SGCD	Intronic
chr5	155935994	155936494	4	CD14 Mono._.MRSA_DU19-01S0003994	65899	SGCD	Intronic
chr5	155936504	155937004	2	CD16 Mono._.MSSA_DU19-01S0003464	66409	SGCD	Intronic
chr5	155943753	155944253	4	CD14 Mono._.HI_control_AS14-03700	73658	SGCD	Intronic
chr5	155980993	155981493	4	CD14 Mono._.MRSA_DU19-01S0003994	110898	SGCD	Intronic
chr5	155991946	155992446	2	NK._.MSSA_DU19-01S0003462	121851	SGCD	Intronic
chr5	156002019	156002519	2	B naive._.ANTH_control_BMI0094	131924	SGCD	Intronic
chr5	156004821	156005321	2	B naive._.MSSA_DU19-01S0003464	134726	SGCD	Intronic
chr5	156032206	156032706	2	B naive._.ANTH_control_BMI0095	162111	SGCD	Intronic
chr5	156034500	156035000	2	B naive._.MSSA_DU19-01S0003515	164405	SGCD	Intronic
chr5	156091490	156091990	2	CD8 TEM._.MRSA_DU19-01S0003994	221395	SGCD	Intronic
chr5	156098858	156099358	2	CD4 Naive._.MSSA_DU19-01S0004017	228763	SGCD	Intronic
chr5	156119640	156120140	5	CD8 TEM._.ANTH_control_BMI0095	249545	SGCD	Intronic
chr5	156137569	156138069	3	CD8 TEM._.ANTH_control_BMI0101	267474	SGCD	Intronic
chr5	156141979	156142479	3	CD8 TEM._.ANTH_control_BMI0093	271884	SGCD	Intronic
chr5	156149535	156150035	2	CD4 TCM._.MSSA_DU19-01S0004017	279440	SGCD	Intronic
chr5	156160878	156161378	2	MAIT._.MSSA_DU19-01S0003482	290783	SGCD	Intronic
chr5	156168615	156169115	2	CD4 Naive._.MSSA_DU19-01S0004017	298520	SGCD	Intronic
chr5	156178576	156179076	2	CD8 TEM._.MRSA_DU19-01S0003994	308481	SGCD	Intronic
chr5	156237210	156237710	2	NK._.MSSA_DU19-01S0003507	367115	SGCD	Intronic
chr5	156241024	156241524	2	NK._.MSSA_DU19-01S0003507	370929	SGCD	Intronic
chr5	156270834	156271334	2	CD8 TEM._.MRSA_DU19-01S0003994	400739	SGCD	Intronic
chr5	156326880	156327380	2	CD8 TEM._.HI_control_AS14-03700	456785	SGCD	Exonic
chr5	156328380	156328880	2	CD8 TEM._.MRSA_DU19-01S0004015	458285	SGCD	Intronic
chr5	156331379	156331879	2	CD14 Mono._.MRSA_DU19-01S0003994	461284	SGCD	Intronic
chr5	156334001	156334501	2	CD8 TEM._.HI_control_AS14-03700	463906	SGCD	Intronic
chr5	156347420	156347920	2	CD8 TEM._.MRSA_DU19-01S0003987	477325	SGCD	Intronic
chr5	156354865	156355365	2	MAIT._.ANTH_control_BWJ0023	484770	SGCD	Intronic
chr5	156356475	156356975	2	CD16 Mono._.MSSA_DU19-01S0003464	486380	SGCD	Intronic
chr5	156359527	156360027	3	CD14 Mono._.MSSA_DU19-01S0004017	489432	SGCD	Intronic
chr5	156360028	156360528	2	CD14 Mono._.ANTH_control_BMI0094	489933	SGCD	Intronic
chr5	156374281	156374781	2	B naive._.MSSA_DU19-01S0003507	504186	SGCD	Intronic
chr5	156400712	156401212	2	CD4 Naive._.MRSA_DU19-01S0003987	530617	SGCD	Intronic
chr5	156401377	156401877	2	CD4 Naive._.MRSA_DU19-01S0003992	531282	SGCD	Intronic
chr5	156402581	156403081	16	B naive._.ANTH_control_BMI0095	532486	SGCD	Intronic
chr5	156547372	156547872	2	MAIT._.ANTH_control_BWJ0023	415632	TIMD4	Intronic
chr5	156548004	156548504	2	MAIT._.ANTH_control_BWJ0023	415000	TIMD4	Intronic
chr5	156548674	156549174	2	CD14 Mono._.MSSA_DU19-01S0003492	414330	TIMD4	Intronic
chr5	156549220	156549720	2	B naive._.ANTH_control_BMI0094	413784	TIMD4	Intronic
chr5	156549815	156550315	2	MAIT._.ANTH_control_BWJ0023	413189	TIMD4	Intronic
chr5	156567617	156568117	2	MAIT._.ANTH_control_BMI0101	395387	TIMD4	Intronic
chr5	156590270	156590770	2	B naive._.ANTH_control_BWJ0023	372734	TIMD4	Intronic
chr5	156590995	156591495	2	B naive._.MSSA_DU19-01S0003507	372009	TIMD4	Intronic
chr5	156680393	156680893	2	CD8 TEM._.MRSA_DU19-01S0004015	282611	TIMD4	Intronic
chr5	156686311	156686811	2	CD14 Mono._.HI_control_AS09-13278	276693	TIMD4	Intronic
chr5	156696026	156696526	2	CD4 Naive._.HI_control_AS09-13278	266978	TIMD4	Intronic
chr5	156696709	156697209	2	CD4 Naive._.ANTH_control_BMI0093	266295	TIMD4	Intronic
chr5	156708925	156709425	2	CD4 Naive._.HI_control_AS17-00144	254079	TIMD4	Intronic
chr5	156723413	156723913	2	CD14 Mono._.HI_control_AS09-13278	239591	TIMD4	Intronic
chr5	156725324	156725824	2	NK._.Other	237680	TIMD4	Intronic
chr5	156753839	156754339	3	CD4 Naive._.HI_control_AS14-03700	209165	TIMD4	Intronic
chr5	156755139	156755639	2	B naive._.ANTH_control_BMI0094	207865	TIMD4	Intronic
chr5	156815965	156816465	3	CD4 TCM._.HI_control_AS09-13278	147039	TIMD4	Distal
chr5	156826317	156826817	2	CD16 Mono._.ANTH_control_BMI0095	136687	TIMD4	Distal
chr5	156826926	156827426	2	CD16 Mono._.Other	136078	TIMD4	Distal
chr5	156835836	156836336	5	CD8 TEM._.ANTH_control_BMI0093	127168	TIMD4	Distal
chr5	156878387	156878887	2	CD4 TCM._.MRSA_DU19-01S0003987	84617	TIMD4	Distal
chr5	156892016	156892516	3	CD4 Naive._.MRSA_DU19-01S0003994	70988	TIMD4	Distal
chr5	156909221	156909721	2	CD4 Naive._.MRSA_DU19-01S0003994	53783	TIMD4	Distal
chr5	156913178	156913678	5	CD8 TEM._.HI_control_AS14-03700	49826	TIMD4	Distal
chr5	156913949	156914449	26	CD8 TEM._.HI_control_AS14-03700	49055	TIMD4	Distal
chr5	156920323	156920823	20	NK._.MRSA_DU19-01S0004013	42681	TIMD4	Intronic
chr5	156922323	156922823	16	CD8 TEM._.MSSA_DU19-01S0003462	40681	TIMD4	Intronic
chr5	156929537	156930037	5	CD4 Naive._.ANTH_control_BWJ0023	33467	TIMD4	Intronic
chr5	156932133	156932633	6	CD8 TEM._.MRSA_DU19-01S0003987	30871	TIMD4	Intronic
chr5	156933070	156933570	6	NK._.Other	29934	TIMD4	Intronic
chr5	156934203	156934703	2	NK._.ANTH_control_BMI0101	28801	TIMD4	Intronic
chr5	156934794	156935294	18	CD4 Naive._.HI_control_AS17-00144	28210	TIMD4	Intronic
chr5	156942064	156942564	3	CD8 TEM._.MRSA_DU19-01S0004015	20940	TIMD4	Intronic
chr5	156951322	156951822	8	CD4 TCM._.HI_control_AS09-13278	11682	TIMD4	Exonic
chr5	156956804	156957304	2	NK._.ANTH_control_BWJ0023	6200	TIMD4	Intronic
chr5	156963144	156963644	2	CD16 Mono._.ANTH_control_BMI0093	138	TIMD4	Promoter
chr5	156970120	156970620	3	CD16 Mono._.ANTH_control_BMI0093	7114	TIMD4	Distal
chr5	156973854	156974354	2	CD16 Mono._.MSSA_DU19-01S0003464	10848	TIMD4	Distal
chr5	156974394	156974894	9	CD14 Mono._.MRSA_DU19-01S0003994	11388	TIMD4	Distal
chr5	156975737	156976237	6	CD14 Mono._.MRSA_DU19-01S0003994	12731	TIMD4	Distal
chr5	156981525	156982025	17	CD14 Mono._.MRSA_DU19-01S0003994	18519	TIMD4	Distal
chr5	156991704	156992204	9	CD14 Mono._.HI_control_AS11-18755	28698	TIMD4	Distal
chr5	157019957	157020457	3	NK._.ANTH_control_BWJ0023	38911	HAVCR1	Distal
chr5	157024576	157025076	4	CD8 TEM._.HI_control_AS09-13278	34292	HAVCR1	Distal
chr5	157025258	157025758	27	NK._.ANTH_control_BWJ0023	33610	HAVCR1	Distal
chr5	157026950	157027450	2	B naive._.ANTH_control_BMI0094	31918	HAVCR1	Distal
chr5	157027640	157028140	24	NK._.MSSA_DU19-01S0003492	31228	HAVCR1	Distal
chr5	157029396	157029896	14	NK._.MSSA_DU19-01S0003466	29472	HAVCR1	Exonic
chr5	157030664	157031164	26	NK._.HI_control_AS17-00144	28204	HAVCR1	Intronic
chr5	157031435	157031935	2	NK._.ANTH_control_BMI0101	27433	HAVCR1	Intronic
chr5	157038612	157039112	3	MAIT._.MSSA_DU19-01S0003453	20256	HAVCR1	Intronic
chr5	157045591	157046091	2	CD4 TCM._.HI_control_AS17-00144	13277	HAVCR1	Intronic
chr5	157049980	157050480	3	CD14 Mono._.ANTH_control_BMI0095	8888	HAVCR1	Intronic
chr5	157052404	157052904	2	CD4 Naive._.MSSA_DU19-01S0004017	6464	HAVCR1	Exonic
chr5	157068669	157069169	2	CD16 Mono._.ANTH_control_BMI0095	9799	HAVCR1	Distal
chr5	157072718	157073218	4	CD8 TEM._.MRSA_DU19-01S0003987	13848	HAVCR1	Distal
chr5	157074903	157075403	3	cDC2._.Other	16033	HAVCR1	Distal
chr5	157076415	157076915	11	CD14 Mono._.MSSA_DU19-01S0003462	17545	HAVCR1	Distal
chr5	157083374	157083874	3	CD4 TCM._.MRSA_DU19-01S0003987	24504	HAVCR1	Distal
chr5	157085966	157086466	6	CD14 Mono._.HI_control_AS14-03700	27096	HAVCR1	Exonic
chr5	157100240	157100740	31	CD14 Mono._.MRSA_DU19-01S0003994	41370	HAVCR1	Intronic
chr5	157100795	157101295	3	CD14 Mono._.MSSA_DU19-01S0003509	41823	HAVCR2	Intronic
chr5	157103109	157103609	7	CD14 Mono._.MRSA_DU19-01S0004015	39509	HAVCR2	Intronic
chr5	157105473	157105973	2	NK._.MSSA_DU19-01S0003492	37145	HAVCR2	Intronic
chr5	157106528	157107028	17	CD14 Mono._.MRSA_DU19-01S0003542	36090	HAVCR2	Exonic
chr5	157107113	157107613	31	CD14 Mono._.MSSA_DU19-01S0003509	35505	HAVCR2	Intronic
chr5	157108159	157108659	2	NK._.MRSA_DU19-01S0004015	34459	HAVCR2	Intronic
chr5	157108925	157109425	31	CD14 Mono._.MRSA_DU19-01S0003987	33693	HAVCR2	Exonic
chr5	157109746	157110246	30	CD14 Mono._.MRSA_DU19-01S0003987	32872	HAVCR2	Intronic
chr5	157112977	157113477	30	CD14 Mono._.MRSA_DU19-01S0004015	29641	HAVCR2	Intronic
chr5	157114986	157115486	6	CD14 Mono._.MRSA_DU19-01S0003989	27632	HAVCR2	Intronic
chr5	157129182	157129682	3	CD8 TEM._.MRSA_DU19-01S0003987	13436	HAVCR2	Intronic
chr5	157130855	157131355	13	CD14 Mono._.MRSA_DU19-01S0003989	11763	HAVCR2	Intronic
chr5	157131938	157132438	24	CD4 TCM._.MSSA_DU19-01S0003453	10680	HAVCR2	Intronic
chr5	157142128	157142628	6	CD8 TEM._.MRSA_DU19-01S0004015	490	HAVCR2	Promoter
chr5	157142639	157143139	31	CD8 TEM._.MSSA_DU19-01S0003462	19	HAVCR2	Promoter
chr5	157143416	157143916	15	CD16 Mono._.ANTH_control_BMI0095	732	ITK	Promoter
chr5	157148760	157149260	30	CD8 TEM._.MSSA_DU19-01S0003466	6076	ITK	Intronic
chr5	157152478	157152978	10	CD4 Naive._.ANTH_control_BMI0093	6290	MED7	Intronic
chr5	157154144	157154644	2	CD4 TCM._.MSSA_DU19-01S0003527	4624	MED7	Intronic
chr5	157154896	157155396	3	CD8 TEM._.MRSA_DU19-01S0003549	3872	MED7	Intronic
chr5	157157343	157157843	13	CD4 TCM._.MSSA_DU19-01S0004017	1425	MED7	Intronic
chr5	157158264	157158764	4	CD4 TCM._.MSSA_DU19-01S0003453	504	MED7	Intronic
chr5	157159192	157159692	32	CD4 TCM._.MRSA_DU19-01S0003987	422	MED7	Promoter
chr5	157159964	157160464	31	CD4 TCM._.MRSA_DU19-01S0003987	1194	MED7	Promoter
chr5	157161642	157162142	2	Platelet._.MRSA_DU19-01S0003542	2872	MED7	Exonic
chr5	157163242	157163742	2	NK._.MRSA_DU19-01S0004013	2771	FAM71B	Exonic
chr5	157166444	157166944	5	CD4 TCM._.MRSA_DU19-01S0003992	429	FAM71B	Promoter
chr5	157167144	157167644	13	CD4 TCM._.MRSA_DU19-01S0004015	1129	FAM71B	Promoter
chr5	157171785	157172285	15	CD4 TCM._.MRSA_DU19-01S0003542	5770	FAM71B	Intronic
chr5	157172290	157172790	32	CD4 TCM._.MRSA_DU19-01S0003542	6275	FAM71B	Intronic
chr5	157178152	157178652	5	CD8 TEM._.MRSA_DU19-01S0004015	12137	FAM71B	Intronic
chr5	157179165	157179665	9	CD4 Naive._.MRSA_DU19-01S0003987	13150	FAM71B	Intronic
chr5	157179911	157180411	2	CD8 TEM._.ANTH_control_BWJ0023	13896	FAM71B	Intronic
chr5	157180585	157181085	32	CD4 TCM._.ANTH_control_BMI0099	14570	FAM71B	Exonic
chr5	157181530	157182030	5	CD4 TCM._.MRSA_DU19-01S0003989	15515	FAM71B	Intronic
chr5	157182060	157182560	6	CD4 TCM._.MSSA_DU19-01S0003492	16045	FAM71B	Intronic
chr5	157182644	157183144	6	CD4 TCM._.MRSA_DU19-01S0003549	16629	FAM71B	Intronic
chr5	157184257	157184757	4	CD4 TCM._.ANTH_control_BWJ0023	18242	FAM71B	Intronic
chr5	157185482	157185982	7	CD8 TEM._.MRSA_DU19-01S0003987	19467	FAM71B	Intronic
chr5	157186524	157187024	13	CD4 TCM._.MRSA_DU19-01S0003987	20509	FAM71B	Intronic
chr5	157187079	157187579	4	CD4 Naive._.MRSA_DU19-01S0003987	21064	FAM71B	Intronic
chr5	157187646	157188146	2	CD4 TCM._.MSSA_DU19-01S0003466	21631	FAM71B	Intronic
chr5	157188281	157188781	2	NK._.HI_control_AS17-00144	22266	FAM71B	Intronic
chr5	157189119	157189619	9	CD4 TCM._.ANTH_control_BMI0093	23104	FAM71B	Intronic
chr5	157190247	157190747	16	CD8 TEM._.MRSA_DU19-01S0004013	24232	FAM71B	Intronic
chr5	157191047	157191547	6	CD4 TCM._.MRSA_DU19-01S0003987	25032	FAM71B	Intronic
chr5	157191737	157192237	6	CD4 TCM._.MRSA_DU19-01S0003987	25722	FAM71B	Intronic
chr5	157192841	157193341	2	CD4 Naive._.MRSA_DU19-01S0003987	26826	FAM71B	Intronic
chr5	157193603	157194103	32	CD4 TCM._.MRSA_DU19-01S0003549	27588	FAM71B	Intronic
chr5	157196041	157196541	23	CD8 TEM._.MRSA_DU19-01S0003987	30026	FAM71B	Intronic
chr5	157197053	157197553	29	CD4 TCM._.MRSA_DU19-01S0003987	31038	FAM71B	Intronic
chr5	157197940	157198440	14	NK._.MSSA_DU19-01S0003466	31925	FAM71B	Intronic
chr5	157198638	157199138	21	CD4 Naive._.MRSA_DU19-01S0003987	32623	FAM71B	Intronic
chr5	157199347	157199847	10	CD4 TCM._.MRSA_DU19-01S0003992	33332	FAM71B	Intronic
chr5	157200096	157200596	4	CD4 TCM._.MRSA_DU19-01S0003542	34081	FAM71B	Intronic
chr5	157201828	157202328	14	CD8 TEM._.ANTH_control_BMI0099	35813	FAM71B	Intronic
chr5	157202781	157203281	6	CD4 TCM._.HI_control_AS14-03700	36766	FAM71B	Intronic
chr5	157203330	157203830	17	CD4 TCM._.MRSA_DU19-01S0003992	37315	FAM71B	Intronic
chr5	157203846	157204346	10	CD4 Naive._.MRSA_DU19-01S0004013	37831	FAM71B	Intronic
chr5	157204713	157205213	11	CD8 TEM._.HI_control_AS13-08590	38698	FAM71B	Intronic
chr5	157205468	157205968	3	CD4 TCM._.MSSA_DU19-01S0003453	39453	FAM71B	Intronic
chr5	157209146	157209646	2	CD4 TCM._.MSSA_DU19-01S0003492	43131	FAM71B	Intronic
chr5	157209964	157210464	2	CD8 TEM._.MSSA_DU19-01S0003464	43949	FAM71B	Intronic
chr5	157210570	157211070	17	NK._.MSSA_DU19-01S0003492	44555	FAM71B	Intronic
chr5	157212246	157212746	10	CD16 Mono._.ANTH_control_BMI0094	46231	FAM71B	Intronic
chr5	157212978	157213478	7	CD4 TCM._.ANTH_control_BMI0094	46963	FAM71B	Intronic
chr5	157213548	157214048	20	CD4 TCM._.MRSA_DU19-01S0004015	47533	FAM71B	Intronic
chr5	157214068	157214568	6	CD4 Naive._.ANTH_control_BMI0095	48053	FAM71B	Exonic
chr5	157214604	157215104	12	CD4 TCM._.MRSA_DU19-01S0004011	48589	FAM71B	Intronic
chr5	157215152	157215652	30	CD8 TEM._.MRSA_DU19-01S0003987	49137	FAM71B	Intronic
chr5	157215706	157216206	21	NK._.HI_control_AS13-08590	49691	FAM71B	Intronic
chr5	157216684	157217184	11	CD4 TCM._.HI_control_AS14-03700	49144	CYFIP2	Intronic
chr5	157217214	157217714	16	CD4 TCM._.MRSA_DU19-01S0003549	48614	CYFIP2	Intronic
chr5	157218619	157219119	2	CD4 Naive._.MSSA_DU19-01S0003464	47209	CYFIP2	Intronic
chr5	157219527	157220027	13	CD4 TCM._.MSSA_DU19-01S0003464	46301	CYFIP2	Intronic
chr5	157220094	157220594	10	CD4 TCM._.HI_control_AS14-03700	45734	CYFIP2	Intronic
chr5	157221201	157221701	2	CD8 TEM._.MSSA_DU19-01S0003509	44627	CYFIP2	Intronic
chr5	157221837	157222337	14	CD4 TCM._.MSSA_DU19-01S0003453	43991	CYFIP2	Intronic
chr5	157222473	157222973	32	CD4 TCM._.MSSA_DU19-01S0003453	43355	CYFIP2	Intronic
chr5	157223239	157223739	6	CD4 TCM._.MRSA_DU19-01S0003987	42589	CYFIP2	Intronic
chr5	157225212	157225712	3	CD4 TCM._.ANTH_control_BWJ0023	40616	CYFIP2	Intronic
chr5	157225748	157226248	25	CD4 TCM._.MSSA_DU19-01S0004017	40080	CYFIP2	Intronic
chr5	157226290	157226790	6	CD4 TCM._.MRSA_DU19-01S0004013	39538	CYFIP2	Intronic
chr5	157227000	157227500	9	CD4 TCM._.MSSA_DU19-01S0003453	38828	CYFIP2	Intronic
chr5	157232709	157233209	10	CD4 TCM._.MSSA_DU19-01S0004017	33119	CYFIP2	Intronic
chr5	157233544	157234044	28	CD4 Naive._.MRSA_DU19-01S0003987	32284	CYFIP2	Intronic
chr5	157238838	157239338	2	CD4 TCM._.MSSA_DU19-01S0003507	26990	CYFIP2	Intronic
chr5	157239640	157240140	2	CD4 TCM._.MRSA_DU19-01S0003987	26188	CYFIP2	Intronic
chr5	157240202	157240702	2	CD4 TCM._.MSSA_DU19-01S0003453	25626	CYFIP2	Exonic
chr5	157242704	157243204	3	CD4 TCM._.MSSA_DU19-01S0004017	23124	CYFIP2	Intronic
chr5	157243479	157243979	3	CD4 TCM._.MRSA_DU19-01S0003992	22349	CYFIP2	Exonic
chr5	157245326	157245826	3	CD4 TCM._.ANTH_control_BWJ0023	20502	CYFIP2	Exonic
chr5	157246008	157246508	3	CD4 Naive._.MRSA_DU19-01S0003987	19820	CYFIP2	Intronic
chr5	157246666	157247166	2	CD8 TEM._.HI_control_AS14-03700	19162	CYFIP2	Intronic
chr5	157247177	157247677	4	CD4 Naive._.MSSA_DU19-01S0003462	18651	CYFIP2	Intronic
chr5	157248768	157249268	29	CD14 Mono._.HI_control_AS09-13278	17060	CYFIP2	Intronic
chr5	157252368	157252868	2	CD8 Naive._.MSSA_DU19-01S0003464	13460	CYFIP2	Exonic
chr5	157253078	157253578	30	CD4 Naive._.MSSA_DU19-01S0003492	12750	CYFIP2	Exonic
chr5	157253589	157254089	5	CD4 TCM._.MRSA_DU19-01S0004015	12239	CYFIP2	Exonic
chr5	157254115	157254615	2	CD8 TEM._.HI_control_AS14-03700	11713	CYFIP2	Exonic
chr5	157255068	157255568	2	CD4 TCM._.HI_control_AS13-08590	10760	CYFIP2	Distal
chr5	157255682	157256182	7	CD4 TCM._.ANTH_control_BMI0094	10146	CYFIP2	Distal
chr5	157256680	157257180	2	CD8 TEM._.MRSA_DU19-01S0004015	9148	CYFIP2	Distal
chr5	157257328	157257828	8	CD4 Naive._.MSSA_DU19-01S0003464	8500	CYFIP2	Distal
chr5	157258091	157258591	4	CD4 Naive._.MSSA_DU19-01S0003492	7737	CYFIP2	Distal
chr5	157263469	157263969	10	CD14 Mono._.MRSA_DU19-01S0003994	2359	CYFIP2	Distal
chr5	157265258	157265758	6	CD4 TCM._.HI_control_AS14-03700	570	CYFIP2	Promoter
chr5	157265808	157266308	30	CD4 Naive._.MRSA_DU19-01S0003987	20	CYFIP2	Promoter
chr5	157266417	157266917	22	CD4 TCM._.MSSA_DU19-01S0003453	587	CYFIP2	Intronic
chr5	157266931	157267431	22	CD4 TCM._.MSSA_DU19-01S0003453	1101	CYFIP2	Intronic
chr5	157267924	157268424	4	CD8 TEM._.MRSA_DU19-01S0004015	2094	CYFIP2	Intronic
chr5	157268436	157268936	2	B memory._.MSSA_DU19-01S0003515	2606	CYFIP2	Intronic
chr5	157269127	157269627	22	CD16 Mono._.ANTH_control_BWJ0023	3297	CYFIP2	Exonic
chr5	157269837	157270337	23	CD14 Mono._.HI_control_AS09-13278	4007	CYFIP2	Intronic
chr5	157270974	157271474	3	NK._.MRSA_DU19-01S0004013	5144	CYFIP2	Intronic
chr5	157271685	157272185	16	B naive._.ANTH_control_BMI0095	5855	CYFIP2	Intronic
chr5	157272303	157272803	22	CD8 TEM._.MRSA_DU19-01S0004015	6473	CYFIP2	Intronic
chr5	157273020	157273520	31	CD14 Mono._.HI_control_AS09-13278	7190	CYFIP2	Intronic
chr5	157273852	157274352	26	CD8 TEM._.HI_control_AS13-08590	8022	CYFIP2	Intronic
chr5	157274407	157274907	2	CD16 Mono._.MRSA_DU19-01S0003987	8577	CYFIP2	Intronic
chr5	157275309	157275809	2	CD16 Mono._.ANTH_control_BMI0099	9479	CYFIP2	Intronic
chr5	157280311	157280811	4	CD16 Mono._.MRSA_DU19-01S0003987	14481	CYFIP2	Intronic
chr5	157280875	157281375	10	CD14 Mono._.MRSA_DU19-01S0004015	15045	CYFIP2	Intronic
chr5	157283344	157283844	16	B naive._.ANTH_control_BMI0095	17514	CYFIP2	Intronic
chr5	157288592	157289092	7	CD4 Naive._.HI_control_AS14-03700	22762	CYFIP2	Intronic
chr5	157291318	157291818	13	B naive._.ANTH_control_BMI0095	25488	CYFIP2	Intronic
chr5	157292566	157293066	13	NK._.MSSA_DU19-01S0003482	26736	CYFIP2	Intronic
chr5	157295189	157295689	8	CD4 TCM._.ANTH_control_BWJ0023	29359	CYFIP2	Intronic
chr5	157299484	157299984	2	B naive._.MSSA_DU19-01S0003464	33654	CYFIP2	Intronic
chr5	157301819	157302319	2	NK._.MRSA_DU19-01S0004015	35989	CYFIP2	Intronic
chr5	157302686	157303186	3	CD4 TCM._.HI_control_AS14-03700	36856	CYFIP2	Exonic
chr5	157303414	157303914	11	CD4 Naive._.ANTH_control_BWJ0023	37584	CYFIP2	Intronic
chr5	157303947	157304447	27	CD4 Naive._.HI_control_AS17-00144	38117	CYFIP2	Intronic
chr5	157305560	157306060	2	CD4 Naive._.MRSA_DU19-01S0003992	39730	CYFIP2	Intronic
chr5	157306665	157307165	14	CD16 Mono._.ANTH_control_BMI0101	38805	FNDC9	Intronic
chr5	157307189	157307689	5	B naive._.ANTH_control_BMI0095	38281	FNDC9	Intronic
chr5	157309002	157309502	9	CD4 Naive._.ANTH_control_BMI0093	36468	FNDC9	Intronic
chr5	157311698	157312198	2	CD4 Naive._.MSSA_DU19-01S0003464	33772	FNDC9	Intronic
chr5	157312373	157312873	31	CD4 TCM._.MRSA_DU19-01S0004015	33097	FNDC9	Intronic
chr5	157323039	157323539	3	CD4 TCM._.ANTH_control_BWJ0023	22431	FNDC9	Intronic
chr5	157324177	157324677	2	CD8 TEM._.HI_control_AS09-13278	21293	FNDC9	Intronic
chr5	157327742	157328242	21	CD4 Naive._.ANTH_control_BMI0093	17728	FNDC9	Exonic
chr5	157328331	157328831	27	CD14 Mono._.HI_control_AS09-13278	17139	FNDC9	Intronic
chr5	157329211	157329711	2	CD16 Mono._.MRSA_DU19-01S0003549	16259	FNDC9	Intronic
chr5	157335868	157336368	2	NK._.MRSA_DU19-01S0004011	9602	FNDC9	Intronic
chr5	157339043	157339543	2	B naive._.HI_control_AS11-18755	6427	FNDC9	Intronic
chr5	157342736	157343236	11	CD14 Mono._.ANTH_control_BMI0094	2734	FNDC9	Exonic
chr5	157343822	157344322	8	CD8 TEM._.ANTH_control_BMI0099	1648	FNDC9	Intronic
chr5	157344482	157344982	4	NK._.HI_control_AS17-00144	988	FNDC9	Intronic
chr5	157347723	157348223	2	CD4 TCM._.ANTH_control_BMI0101	2251	FNDC9	Intronic
chr5	157349004	157349504	2	CD4 Naive._.HI_control_AS17-00144	3532	FNDC9	Intronic
chr5	157351265	157351765	3	CD8 TEM._.ANTH_control_BMI0099	5793	FNDC9	Intronic
chr5	157352929	157353429	2	CD4 TCM._.HI_control_AS09-13278	7457	FNDC9	Intronic
chr5	157354475	157354975	2	CD8 TEM._.HI_control_AS14-03700	9003	FNDC9	Intronic
chr5	157356515	157357015	2	B naive._.ANTH_control_BMI0093	11043	FNDC9	Intronic
chr5	157357973	157358473	2	B naive._.HI_control_AS11-18755	12501	FNDC9	Intronic
chr5	157361781	157362281	8	CD14 Mono._.HI_control_AS09-13278	16309	FNDC9	Intronic
chr5	157368283	157368783	2	CD4 TCM._.HI_control_AS17-00144	22811	FNDC9	Intronic
chr5	157380769	157381269	2	CD8 TEM._.HI_control_AS09-13278	35297	FNDC9	Intronic
chr5	157389412	157389912	2	CD4 TCM._.HI_control_AS09-13278	43940	FNDC9	Intronic
chr5	157389968	157390468	13	CD4 TCM._.MRSA_DU19-01S0003987	44496	FNDC9	Intronic
chr5	157390510	157391010	30	CD8 TEM._.ANTH_control_BMI0095	45038	FNDC9	Intronic
chr5	157419856	157420356	2	B naive._.ANTH_control_BMI0094	39912	NIPAL4	Intronic
chr5	157431784	157432284	14	B naive._.MSSA_DU19-01S0003464	27984	NIPAL4	Intronic
chr5	157440767	157441267	2	NK._.MSSA_DU19-01S0003492	19001	NIPAL4	Intronic
chr5	157450025	157450525	2	CD4 TCM._.HI_control_AS14-03700	9743	NIPAL4	Intronic
chr5	157455078	157455578	3	NK_CD56bright._.ANTH_control_BMI0099	4690	NIPAL4	Intronic
chr5	157457731	157458231	13	B naive._.ANTH_control_BMI0094	2037	NIPAL4	Intronic
chr5	157459132	157459632	2	B naive._.ANTH_control_BMI0093	636	NIPAL4	Promoter
chr5	157459947	157460447	27	CD14 Mono._.MSSA_DU19-01S0004017	177	NIPAL4	Exonic
chr5	157463725	157464225	9	CD14 Mono._.MSSA_DU19-01S0003464	3955	NIPAL4	Intronic
chr5	157464399	157464899	31	CD14 Mono._.MSSA_DU19-01S0003462	4629	NIPAL4	Intronic
chr5	157469008	157469508	2	CD8 TEM._.HI_control_AS17-00144	9238	NIPAL4	Intronic
chr5	157471666	157472166	3	CD4 TCM._.ANTH_control_BWJ0023	11896	NIPAL4	Intronic
chr5	157473266	157473766	18	CD14 Mono._.ANTH_control_BMI0093	13496	NIPAL4	Exonic
chr5	157476886	157477386	21	CD4 TCM._.MRSA_DU19-01S0003987	17116	NIPAL4	Intronic
chr5	157480131	157480631	3	CD4 TCM._.MSSA_DU19-01S0003527	20361	NIPAL4	Exonic
chr5	157481198	157481698	15	B naive._.ANTH_control_BMI0095	21428	NIPAL4	Exonic
chr5	157484754	157485254	28	CD14 Mono._.HI_control_AS09-13278	24984	NIPAL4	Intronic
chr5	157485691	157486191	13	B naive._.HI_control_AS11-18755	25921	NIPAL4	Intronic
chr5	157486316	157486816	13	B naive._.MRSA_DU19-01S0003989	26546	NIPAL4	Intronic
chr5	157487306	157487806	16	B naive._.HI_control_AS11-18755	27536	NIPAL4	Intronic
chr5	157487897	157488397	2	B naive._.ANTH_control_BMI0094	28127	NIPAL4	Intronic
chr5	157494272	157494772	30	CD14 Mono._.HI_control_AS09-13278	34502	NIPAL4	Intronic
chr5	157497392	157497892	2	CD4 TCM._.MSSA_DU19-01S0003492	37622	NIPAL4	Intronic
chr5	157499654	157500154	5	B naive._.HI_control_AS09-13278	39884	NIPAL4	Intronic
chr5	157501262	157501762	6	B naive._.HI_control_AS09-13278	41492	NIPAL4	Intronic
chr5	157502289	157502789	30	CD14 Mono._.HI_control_AS09-13278	42519	NIPAL4	Intronic
chr5	157504010	157504510	7	B naive._.ANTH_control_BMI0095	44240	NIPAL4	Intronic
chr5	157504906	157505406	2	B naive._.ANTH_control_BWJ0023	45136	NIPAL4	Intronic
chr5	157511547	157512047	19	CD14 Mono._.MRSA_DU19-01S0003989	51777	NIPAL4	Intronic
chr5	157519874	157520374	4	B naive._.MSSA_DU19-01S0003464	55650	ADAM19	Intronic
chr5	157524653	157525153	2	NK._.ANTH_control_BMI0101	50871	ADAM19	Intronic
chr5	157529371	157529871	7	CD14 Mono._.MSSA_DU19-01S0004017	46153	ADAM19	Intronic
chr5	157530562	157531062	2	B naive._.ANTH_control_BMI0095	44962	ADAM19	Exonic
chr5	157535562	157536062	2	B naive._.MSSA_DU19-01S0003507	39962	ADAM19	Intronic
chr5	157537698	157538198	4	CD4 TCM._.ANTH_control_BMI0099	37826	ADAM19	Exonic
chr5	157538222	157538722	2	CD4 TCM._.MRSA_DU19-01S0003542	37302	ADAM19	Intronic
chr5	157539472	157539972	2	CD8 TEM._.MRSA_DU19-01S0003549	36052	ADAM19	Intronic
chr5	157540024	157540524	2	CD4 Naive._.MRSA_DU19-01S0003987	35500	ADAM19	Intronic
chr5	157540738	157541238	32	CD4 TCM._.MRSA_DU19-01S0003987	34786	ADAM19	Intronic
chr5	157541659	157542159	6	CD4 Naive._.MRSA_DU19-01S0003987	33865	ADAM19	Intronic
chr5	157544036	157544536	4	CD4 TCM._.HI_control_AS11-18755	31488	ADAM19	Intronic
chr5	157544580	157545080	31	CD4 TCM._.MRSA_DU19-01S0004015	30944	ADAM19	Intronic
chr5	157545129	157545629	5	CD4 TCM._.MRSA_DU19-01S0003987	30395	ADAM19	Intronic
chr5	157545876	157546376	3	CD4 TCM._.HI_control_AS09-13278	29648	ADAM19	Intronic
chr5	157547926	157548426	24	CD14 Mono._.MRSA_DU19-01S0003992	27598	ADAM19	Intronic
chr5	157551067	157551567	2	CD4 TCM._.MSSA_DU19-01S0003466	24457	ADAM19	Intronic
chr5	157551943	157552443	32	CD4 TCM._.MRSA_DU19-01S0003989	23581	ADAM19	Intronic
chr5	157554897	157555397	27	CD14 Mono._.MRSA_DU19-01S0003992	20627	ADAM19	Intronic
chr5	157555611	157556111	4	CD4 TCM._.MSSA_DU19-01S0003466	19913	ADAM19	Intronic
chr5	157556788	157557288	3	B naive._.HI_control_AS11-18755	18736	ADAM19	Intronic
chr5	157560382	157560882	3	CD16 Mono._.MSSA_DU19-01S0003453	15142	ADAM19	Intronic
chr5	157564096	157564596	5	CD14 Mono._.MRSA_DU19-01S0003987	11428	ADAM19	Intronic
chr5	157567108	157567608	30	CD14 Mono._.MSSA_DU19-01S0003462	8416	ADAM19	Intronic
chr5	157568180	157568680	15	CD14 Mono._.HI_control_AS09-13278	7344	ADAM19	Intronic
chr5	157569133	157569633	3	CD4 TCM._.MRSA_DU19-01S0003989	6391	ADAM19	Intronic
chr5	157569701	157570201	10	MAIT._.ANTH_control_BWJ0023	5823	ADAM19	Intronic
chr5	157570456	157570956	2	cDC2._.Other	5068	ADAM19	Exonic
chr5	157571215	157571715	15	B naive._.MSSA_DU19-01S0003515	4309	ADAM19	Intronic
chr5	157571936	157572436	7	CD4 TCM._.MSSA_DU19-01S0003466	3588	ADAM19	Intronic
chr5	157573615	157574115	4	CD4 TCM._.MSSA_DU19-01S0003453	1909	ADAM19	Intronic
chr5	157574377	157574877	12	CD4 TCM._.MSSA_DU19-01S0003515	1147	ADAM19	Intronic
chr5	157574978	157575478	11	CD4 Naive._.MRSA_DU19-01S0003987	546	ADAM19	Intronic
chr5	157575538	157576038	26	CD8 TEM._.MRSA_DU19-01S0003994	12	ADAM19	Promoter
chr5	157576509	157577009	7	CD14 Mono._.MRSA_DU19-01S0003987	983	ADAM19	Promoter
chr5	157581812	157582312	27	CD14 Mono._.MRSA_DU19-01S0003994	6286	ADAM19	Distal
chr5	157582568	157583068	6	B naive._.MSSA_DU19-01S0003464	7042	ADAM19	Distal
chr5	157591940	157592440	2	B memory._.ANTH_control_BWJ0023	16414	ADAM19	Distal
chr5	157592593	157593093	12	B naive._.HI_control_AS14-03700	17067	ADAM19	Distal
chr5	157593122	157593622	3	B naive._.HI_control_AS11-18755	17596	ADAM19	Distal
chr5	157595044	157595544	29	CD14 Mono._.HI_control_AS09-13278	19518	ADAM19	Distal
chr5	157596407	157596907	15	B naive._.Other	20881	ADAM19	Distal
chr5	157597183	157597683	3	CD4 TCM._.MSSA_DU19-01S0003507	21657	ADAM19	Distal
chr5	157597837	157598337	10	B naive._.ANTH_control_BWJ0023	22311	ADAM19	Distal
chr5	157598449	157598949	9	B naive._.ANTH_control_BMI0099	22923	ADAM19	Distal
chr5	157599499	157599999	4	cDC2._.ANTH_control_BMI0099	23973	ADAM19	Distal
chr5	157600205	157600705	3	CD4 TCM._.MSSA_DU19-01S0003453	24679	ADAM19	Distal
chr5	157602451	157602951	26	CD14 Mono._.MRSA_DU19-01S0003987	26925	ADAM19	Distal
chr5	157603252	157603752	31	CD14 Mono._.MRSA_DU19-01S0003978	27726	ADAM19	Distal
chr5	157607050	157607550	2	CD8 TEM._.MSSA_DU19-01S0003482	31524	ADAM19	Distal
chr5	157607734	157608234	31	CD4 TCM._.MRSA_DU19-01S0003987	32208	ADAM19	Distal
chr5	157611009	157611509	3	MAIT._.MSSA_DU19-01S0003466	35483	ADAM19	Distal
chr5	157611510	157612010	23	CD14 Mono._.ANTH_control_BWJ0023	35984	ADAM19	Distal
chr5	157612671	157613171	2	CD4 TCM._.MRSA_DU19-01S0003989	37145	ADAM19	Distal
chr5	157613368	157613868	25	CD14 Mono._.MSSA_DU19-01S0003462	37842	ADAM19	Distal
chr5	157614153	157614653	2	MAIT._.MSSA_DU19-01S0003482	38627	ADAM19	Distal
chr5	157651527	157652027	32	CD4 TCM._.MSSA_DU19-01S0004017	19702	SOX30	Exonic
chr5	157665632	157666132	29	CD14 Mono._.MRSA_DU19-01S0003978	5597	SOX30	Intronic
chr5	157668878	157669378	21	CD4 TCM._.MSSA_DU19-01S0003466	2351	SOX30	Intronic
chr5	157670522	157671022	21	CD14 Mono._.MRSA_DU19-01S0003994	707	SOX30	Promoter
chr5	157671228	157671728	24	CD14 Mono._.MRSA_DU19-01S0003987	1	SOX30	Promoter
chr5	157672042	157672542	3	CD4 TCM._.MSSA_DU19-01S0004017	738	C5orf52	Promoter
chr5	157690340	157690840	12	CD4 TCM._.MRSA_DU19-01S0004011	19036	C5orf52	Distal
chr5	157709273	157709773	2	CD4 TCM._.MRSA_DU19-01S0003992	21673	THG1L	Distal
chr5	157709824	157710324	2	CD4 TCM._.MRSA_DU19-01S0003992	21122	THG1L	Distal
chr5	157710785	157711285	14	CD14 Mono._.MSSA_DU19-01S0004017	20161	THG1L	Distal
chr5	157718446	157718946	27	CD4 TCM._.ANTH_control_BMI0101	12500	THG1L	Distal
chr5	157729840	157730340	15	B naive._.ANTH_control_BWJ0023	1106	THG1L	Promoter
chr5	157730867	157731367	4	B naive._.ANTH_control_BMI0099	79	THG1L	Promoter
chr5	157731485	157731985	22	CD16 Mono._.ANTH_control_BMI0093	537	THG1L	Intronic
chr5	157740186	157740686	5	CD8 TEM._.MRSA_DU19-01S0003994	3258	LSM11	Exonic
chr5	157743416	157743916	31	CD8 TEM._.MSSA_DU19-01S0003462	28	LSM11	Promoter
chr5	157743987	157744487	9	CD4 TCM._.MRSA_DU19-01S0003987	541	LSM11	Intronic
chr5	157744708	157745208	3	CD8 TEM._.MSSA_DU19-01S0003509	1262	LSM11	Intronic
chr5	157761897	157762397	20	CD4 Naive._.MRSA_DU19-01S0003987	18451	LSM11	Distal
chr5	157814925	157815425	2	CD8 TEM._.HI_control_AS17-00144	43999	CLINT1	Intronic
chr5	157816606	157817106	4	CD4 TCM._.MSSA_DU19-01S0003507	42318	CLINT1	Intronic
chr5	157820592	157821092	4	CD4 TCM._.MSSA_DU19-01S0004017	38332	CLINT1	Intronic
chr5	157828017	157828517	12	NK._.MSSA_DU19-01S0003462	30907	CLINT1	Intronic
chr5	157828870	157829370	5	CD4 TCM._.MSSA_DU19-01S0003453	30054	CLINT1	Intronic
chr5	157830766	157831266	2	CD4 TCM._.HI_control_AS09-13278	28158	CLINT1	Intronic
chr5	157831289	157831789	2	CD4 TCM._.HI_control_AS09-13278	27635	CLINT1	Intronic
chr5	157833483	157833983	2	CD16 Mono._.ANTH_control_BMI0093	25441	CLINT1	Intronic
chr5	157855403	157855903	2	NK._.MSSA_DU19-01S0003462	3521	CLINT1	Intronic
chr5	157856649	157857149	2	B naive._.HI_control_AS11-18755	2275	CLINT1	Intronic
chr5	157857590	157858090	8	NK._.MRSA_DU19-01S0003978	1334	CLINT1	Intronic
chr5	157858114	157858614	27	NK._.MSSA_DU19-01S0003492	810	CLINT1	Intronic
chr5	157858900	157859400	22	CD16 Mono._.MSSA_DU19-01S0003482	24	CLINT1	Promoter
chr5	157860711	157861211	2	B memory._.Other	1785	CLINT1	Promoter
chr5	157861269	157861769	3	B memory._.Other	2343	CLINT1	Distal
chr5	157863947	157864447	11	CD4 Naive._.HI_control_AS09-13278	5021	CLINT1	Distal
chr5	157867733	157868233	2	CD14 Mono._.HI_control_AS17-00144	8807	CLINT1	Distal
chr5	157870809	157871309	3	CD14 Mono._.MRSA_DU19-01S0003542	11883	CLINT1	Distal
chr5	157871419	157871919	2	cDC2._.ANTH_control_BWJ0023	12493	CLINT1	Distal
chr5	157874589	157875089	2	B naive._.ANTH_control_BMI0095	15663	CLINT1	Distal
chr5	157879681	157880181	2	CD16 Mono._.MSSA_DU19-01S0003464	20755	CLINT1	Distal
chr5	157890819	157891319	10	NK._.HI_control_AS11-18755	31893	CLINT1	Distal
chr5	157912533	157913033	10	B naive._.MSSA_DU19-01S0003464	53607	CLINT1	Distal
chr5	157917863	157918363	16	CD4 TCM._.HI_control_AS09-13278	58937	CLINT1	Distal
chr5	157918647	157919147	7	CD4 Naive._.ANTH_control_BMI0093	59721	CLINT1	Distal
chr5	157919806	157920306	10	CD16 Mono._.MRSA_DU19-01S0003978	60880	CLINT1	Distal
chr5	157948718	157949218	26	CD4 TCM._.HI_control_AS09-13278	89792	CLINT1	Distal
chr5	157994224	157994724	31	CD4 TCM._.HI_control_AS09-13278	135298	CLINT1	Distal
chr5	157994824	157995324	22	CD4 TCM._.MSSA_DU19-01S0003492	135898	CLINT1	Distal
chr5	157997817	157998317	27	CD14 Mono._.MRSA_DU19-01S0003992	138891	CLINT1	Distal
chr5	158023709	158024209	2	CD4 Naive._.MSSA_DU19-01S0003507	164783	CLINT1	Distal
chr5	158029727	158030227	2	MAIT._.MSSA_DU19-01S0003464	170801	CLINT1	Distal
chr5	158075212	158075712	22	CD14 Mono._.MRSA_DU19-01S0003994	216286	CLINT1	Distal
chr5	158079093	158079593	2	CD14 Mono._.HI_control_AS09-13278	220167	CLINT1	Distal
chr5	158094418	158094918	2	CD14 Mono._.HI_control_AS09-13278	235492	CLINT1	Distal
chr5	158099638	158100138	2	CD16 Mono._.ANTH_control_BMI0095	240712	CLINT1	Distal
chr5	158100422	158100922	2	CD14 Mono._.HI_control_AS11-18755	241496	CLINT1	Distal
chr5	158116572	158117072	2	CD14 Mono._.MRSA_DU19-01S0003994	257646	CLINT1	Distal
chr5	158125345	158125845	2	CD16 Mono._.MSSA_DU19-01S0003492	266419	CLINT1	Distal
chr5	158145773	158146273	2	B naive._.ANTH_control_BWJ0023	263749	LINC02227	Distal
chr5	158151156	158151656	2	CD4 Naive._.ANTH_control_BMI0093	258366	LINC02227	Distal
chr5	158151895	158152395	2	CD4 Naive._.MSSA_DU19-01S0004017	257627	LINC02227	Distal
chr5	158159723	158160223	2	CD8 TEM._.MRSA_DU19-01S0003987	249799	LINC02227	Distal
chr5	158174842	158175342	8	B naive._.MSSA_DU19-01S0003507	234680	LINC02227	Distal
chr5	158175572	158176072	2	CD4 Naive._.HI_control_AS14-03700	233950	LINC02227	Distal
chr5	158194451	158194951	15	B naive._.HI_control_AS11-18755	215071	LINC02227	Distal
chr5	158198485	158198985	15	B naive._.ANTH_control_BMI0095	211037	LINC02227	Distal
chr5	158209435	158209935	2	CD14 Mono._.MRSA_DU19-01S0003987	200087	LINC02227	Distal
chr5	158224169	158224669	30	CD14 Mono._.MRSA_DU19-01S0003992	185353	LINC02227	Distal
chr5	158233690	158234190	25	CD14 Mono._.MRSA_DU19-01S0003992	175832	LINC02227	Distal
chr5	158234516	158235016	23	CD14 Mono._.MRSA_DU19-01S0003994	175006	LINC02227	Distal
chr5	158265703	158266203	2	CD14 Mono._.MSSA_DU19-01S0004017	143819	LINC02227	Distal
chr5	158321932	158322432	3	CD14 Mono._.HI_control_AS11-18755	87590	LINC02227	Exonic
chr5	158349424	158349924	2	CD4 Naive._.HI_control_AS09-13278	60098	LINC02227	Intronic
chr5	158373520	158374020	26	CD14 Mono._.MSSA_DU19-01S0003466	36002	LINC02227	Intronic
chr5	158375452	158375952	17	CD14 Mono._.MRSA_DU19-01S0003987	34070	LINC02227	Intronic
chr5	158379745	158380245	24	CD14 Mono._.MRSA_DU19-01S0003992	29777	LINC02227	Intronic
chr5	158382395	158382895	31	CD14 Mono._.MRSA_DU19-01S0003992	27127	LINC02227	Intronic
chr5	158383394	158383894	21	CD14 Mono._.MSSA_DU19-01S0003462	26128	LINC02227	Intronic
chr5	158384428	158384928	24	CD14 Mono._.MRSA_DU19-01S0003992	25094	LINC02227	Intronic
chr5	158385017	158385517	30	CD14 Mono._.MRSA_DU19-01S0003987	24505	LINC02227	Intronic
chr5	158390453	158390953	30	CD14 Mono._.MRSA_DU19-01S0003989	19069	LINC02227	Intronic
chr5	158398626	158399126	2	B memory._.ANTH_control_BWJ0023	10896	LINC02227	Intronic
chr5	158406841	158407341	23	CD14 Mono._.MRSA_DU19-01S0003994	2681	LINC02227	Intronic
chr5	158413034	158413534	31	CD14 Mono._.HI_control_AS11-18755	3510	LINC02227	Distal
chr5	158421258	158421758	2	B memory._.ANTH_control_BWJ0023	11734	LINC02227	Distal
chr5	158434673	158435173	8	CD4 TCM._.HI_control_AS09-13278	25149	LINC02227	Distal
chr5	158435284	158435784	19	CD4 Naive._.HI_control_AS09-13278	25760	LINC02227	Distal
chr5	158436612	158437112	12	B naive._.HI_control_AS11-18755	27088	LINC02227	Distal
chr5	158452029	158452529	2	CD4 TCM._.MSSA_DU19-01S0003453	42505	LINC02227	Distal
chr5	158456616	158457116	21	CD14 Mono._.MRSA_DU19-01S0003992	47092	LINC02227	Distal
chr5	158458025	158458525	2	B memory._.MSSA_DU19-01S0003515	48501	LINC02227	Distal
chr5	158463499	158463999	4	CD16 Mono._.MRSA_DU19-01S0003978	53975	LINC02227	Distal
chr5	158464342	158464842	13	CD16 Mono._.MSSA_DU19-01S0003453	54818	LINC02227	Distal
chr5	158465007	158465507	13	CD16 Mono._.MSSA_DU19-01S0003482	55483	LINC02227	Distal
chr5	158466114	158466614	26	CD14 Mono._.MRSA_DU19-01S0003978	56590	LINC02227	Distal
chr5	158466973	158467473	2	CD4 Naive._.HI_control_AS17-00144	57449	LINC02227	Distal
chr5	158484905	158485405	2	CD4 TCM._.HI_control_AS09-13278	75381	LINC02227	Distal
chr5	158502635	158503135	17	CD16 Mono._.ANTH_control_BWJ0023	93111	LINC02227	Distal
chr5	158511390	158511890	12	B naive._.ANTH_control_BMI0094	101866	LINC02227	Distal
chr5	158513430	158513930	2	B naive._.ANTH_control_BMI0094	103906	LINC02227	Distal
chr5	158521975	158522475	9	CD14 Mono._.MRSA_DU19-01S0003987	112451	LINC02227	Distal
chr5	158538292	158538792	8	B naive._.ANTH_control_BMI0095	128768	LINC02227	Distal
chr5	158540430	158540930	2	NK._.MRSA_DU19-01S0004013	130906	LINC02227	Distal
chr5	158559588	158560088	9	B naive._.ANTH_control_BMI0099	150064	LINC02227	Distal
chr5	158560159	158560659	6	B naive._.ANTH_control_BMI0095	150635	LINC02227	Distal
chr5	158563779	158564279	2	B naive._.ANTH_control_BWJ0023	154255	LINC02227	Distal
chr5	158565208	158565708	2	B naive._.HI_control_AS09-13278	155684	LINC02227	Distal
chr5	158591490	158591990	2	CD4 Naive._.MRSA_DU19-01S0003542	181966	LINC02227	Distal
chr5	158597945	158598445	7	CD16 Mono._.ANTH_control_BMI0094	188421	LINC02227	Distal
chr5	158599033	158599533	2	B naive._.ANTH_control_BMI0094	189509	LINC02227	Distal
chr5	158599924	158600424	2	CD4 Naive._.MRSA_DU19-01S0003992	190400	LINC02227	Distal
chr5	158642019	158642519	2	CD4 TCM._.MRSA_DU19-01S0003987	232495	LINC02227	Distal
chr5	158670149	158670649	2	B naive._.ANTH_control_BMI0099	260625	LINC02227	Distal
chr5	158676587	158677087	11	B naive._.ANTH_control_BWJ0023	267063	LINC02227	Distal
chr5	158677238	158677738	2	NK._.MRSA_DU19-01S0004013	267714	LINC02227	Distal
chr5	158677826	158678326	2	NK._.MSSA_DU19-01S0003482	268302	LINC02227	Distal
chr5	158686264	158686764	2	CD8 TEM._.HI_control_AS09-13278	276740	LINC02227	Distal
chr5	158694270	158694770	2	CD14 Mono._.MSSA_DU19-01S0003515	284746	LINC02227	Distal
chr5	158695480	158695980	26	CD14 Mono._.MRSA_DU19-01S0003992	285956	LINC02227	Distal
chr5	158700991	158701491	2	B naive._.HI_control_AS14-03700	291467	LINC02227	Intronic
chr5	158708095	158708595	3	CD4 Naive._.MSSA_DU19-01S0003507	298571	LINC02227	Intronic
chr5	158724703	158725203	3	B naive._.ANTH_control_BWJ0023	315179	LINC02227	Intronic
chr5	158740203	158740703	2	CD4 Naive._.ANTH_control_BMI0093	330679	LINC02227	Intronic
chr5	158741187	158741687	2	NK._.MRSA_DU19-01S0004015	331663	LINC02227	Intronic
chr5	158744545	158745045	2	B naive._.MSSA_DU19-01S0003509	335021	LINC02227	Intronic
chr5	158749910	158750410	2	B naive._.ANTH_control_BMI0099	340386	LINC02227	Intronic
chr5	158752247	158752747	11	B naive._.ANTH_control_BMI0095	342723	LINC02227	Intronic
chr5	158753271	158753771	2	B naive._.MSSA_DU19-01S0003464	343747	LINC02227	Intronic
chr5	158765355	158765855	4	B naive._.ANTH_control_BWJ0023	334155	EBF1	Intronic
chr5	158775198	158775698	16	B naive._.ANTH_control_BWJ0023	324312	EBF1	Intronic
chr5	158776278	158776778	2	B naive._.Other	323232	EBF1	Intronic
chr5	158778918	158779418	2	B naive._.ANTH_control_BMI0095	320592	EBF1	Intronic
chr5	158792405	158792905	2	B naive._.ANTH_control_BMI0095	307105	EBF1	Intronic
chr5	158792957	158793457	2	B naive._.ANTH_control_BMI0095	306553	EBF1	Intronic
chr5	158807916	158808416	31	CD14 Mono._.MRSA_DU19-01S0003994	291594	EBF1	Intronic
chr5	158812316	158812816	15	B naive._.ANTH_control_BMI0095	287194	EBF1	Intronic
chr5	158816261	158816761	10	B naive._.Other	283249	EBF1	Intronic
chr5	158819009	158819509	11	B naive._.MSSA_DU19-01S0003515	280501	EBF1	Intronic
chr5	158820252	158820752	11	B naive._.MRSA_DU19-01S0003989	279258	EBF1	Intronic
chr5	158820820	158821320	13	B naive._.ANTH_control_BMI0095	278690	EBF1	Intronic
chr5	158824833	158825333	2	B naive._.MRSA_DU19-01S0003989	274677	EBF1	Intronic
chr5	158847792	158848292	3	B naive._.HI_control_AS14-03700	251718	EBF1	Intronic
chr5	158848616	158849116	8	B naive._.MRSA_DU19-01S0003989	250894	EBF1	Intronic
chr5	158852591	158853091	2	B naive._.ANTH_control_BMI0095	246919	EBF1	Intronic
chr5	158854404	158854904	2	B naive._.ANTH_control_BMI0094	245106	EBF1	Intronic
chr5	158856894	158857394	10	CD4 Naive._.HI_control_AS17-00144	242616	EBF1	Intronic
chr5	158870278	158870778	2	CD4 TCM._.MSSA_DU19-01S0003507	229232	EBF1	Intronic
chr5	158873084	158873584	3	B naive._.MSSA_DU19-01S0003466	226426	EBF1	Intronic
chr5	158875194	158875694	8	CD4 TCM._.HI_control_AS09-13278	224316	EBF1	Intronic
chr5	158876517	158877017	6	B naive._.ANTH_control_BWJ0023	222993	EBF1	Intronic
chr5	158880436	158880936	4	B naive._.HI_control_AS09-13278	219074	EBF1	Intronic
chr5	158880948	158881448	5	B naive._.HI_control_AS14-03700	218562	EBF1	Intronic
chr5	158882157	158882657	8	B naive._.ANTH_control_BMI0094	217353	EBF1	Intronic
chr5	158885183	158885683	11	B naive._.ANTH_control_BMI0095	214327	EBF1	Intronic
chr5	158894403	158894903	2	CD8 TEM._.HI_control_AS17-00144	205107	EBF1	Intronic
chr5	158897156	158897656	2	B naive._.MSSA_DU19-01S0003507	202354	EBF1	Intronic
chr5	158898092	158898592	16	B naive._.MSSA_DU19-01S0003515	201418	EBF1	Intronic
chr5	158898736	158899236	10	B naive._.MSSA_DU19-01S0003466	200774	EBF1	Intronic
chr5	158911093	158911593	4	B naive._.ANTH_control_BWJ0023	188417	EBF1	Intronic
chr5	158912482	158912982	2	NK._.MRSA_DU19-01S0004011	187028	EBF1	Intronic
chr5	158918841	158919341	3	NK._.ANTH_control_BMI0101	180669	EBF1	Intronic
chr5	158924099	158924599	2	CD4 Naive._.MRSA_DU19-01S0003994	175411	EBF1	Intronic
chr5	158929861	158930361	2	NK._.HI_control_AS11-18755	169649	EBF1	Intronic
chr5	158951413	158951913	8	B naive._.ANTH_control_BMI0094	148097	EBF1	Intronic
chr5	158953919	158954419	16	B naive._.ANTH_control_BWJ0023	145591	EBF1	Intronic
chr5	158956552	158957052	9	B naive._.HI_control_AS09-13278	142958	EBF1	Intronic
chr5	158958211	158958711	13	B naive._.MSSA_DU19-01S0003464	141299	EBF1	Intronic
chr5	158967544	158968044	8	CD14 Mono._.HI_control_AS14-03700	131966	EBF1	Intronic
chr5	158973678	158974178	2	MAIT._.MSSA_DU19-01S0003482	125832	EBF1	Intronic
chr5	158988937	158989437	2	CD4 Naive._.MRSA_DU19-01S0004013	110573	EBF1	Intronic
chr5	158995562	158996062	10	B naive._.ANTH_control_BWJ0023	103948	EBF1	Intronic
chr5	159003210	159003710	14	CD4 TCM._.MRSA_DU19-01S0003987	96300	EBF1	Intronic
chr5	159009332	159009832	2	B naive._.MSSA_DU19-01S0003515	90178	EBF1	Intronic
chr5	159010689	159011189	21	CD14 Mono._.MSSA_DU19-01S0004017	88821	EBF1	Intronic
chr5	159011727	159012227	27	CD14 Mono._.ANTH_control_BMI0095	87783	EBF1	Intronic
chr5	159013391	159013891	2	B naive._.ANTH_control_BMI0094	86119	EBF1	Intronic
chr5	159017241	159017741	4	CD14 Mono._.ANTH_control_BMI0094	82269	EBF1	Intronic
chr5	159017773	159018273	29	CD14 Mono._.MRSA_DU19-01S0003989	81737	EBF1	Intronic
chr5	159021726	159022226	24	CD14 Mono._.ANTH_control_BMI0094	77784	EBF1	Intronic
chr5	159028298	159028798	2	CD4 TCM._.HI_control_AS14-03700	71212	EBF1	Intronic
chr5	159030407	159030907	2	B naive._.ANTH_control_BMI0094	69103	EBF1	Intronic
chr5	159031206	159031706	4	B naive._.ANTH_control_BMI0094	68304	EBF1	Intronic
chr5	159034487	159034987	3	B naive._.Other	65023	EBF1	Intronic
chr5	159038936	159039436	7	CD14 Mono._.HI_control_AS09-13278	60574	EBF1	Intronic
chr5	159040147	159040647	23	CD14 Mono._.MRSA_DU19-01S0003992	59363	EBF1	Intronic
chr5	159041948	159042448	2	B naive._.ANTH_control_BMI0094	57562	EBF1	Intronic
chr5	159050173	159050673	8	B naive._.ANTH_control_BMI0094	49337	EBF1	Intronic
chr5	159050709	159051209	7	B naive._.ANTH_control_BMI0094	48801	EBF1	Intronic
chr5	159051354	159051854	11	B naive._.ANTH_control_BMI0094	48156	EBF1	Intronic
chr5	159052020	159052520	5	B naive._.ANTH_control_BMI0095	47490	EBF1	Intronic
chr5	159052642	159053142	10	B naive._.ANTH_control_BMI0095	46868	EBF1	Intronic
chr5	159053149	159053649	6	B naive._.HI_control_AS14-03700	46361	EBF1	Intronic
chr5	159056137	159056637	2	B naive._.ANTH_control_BWJ0023	43373	EBF1	Intronic
chr5	159071372	159071872	2	CD4 Naive._.ANTH_control_BWJ0023	28138	EBF1	Intronic
chr5	159083976	159084476	16	B naive._.HI_control_AS14-03700	15534	EBF1	Intronic
chr5	159094805	159095305	5	CD4 Naive._.HI_control_AS17-00144	4705	EBF1	Intronic
chr5	159096888	159097388	2	B naive._.ANTH_control_BMI0099	2622	EBF1	Intronic
chr5	159097777	159098277	30	CD14 Mono._.MRSA_DU19-01S0003542	1733	EBF1	Intronic
chr5	159099067	159099567	15	B naive._.ANTH_control_BMI0093	443	EBF1	Promoter
chr5	159099620	159100120	15	B naive._.MSSA_DU19-01S0003509	108	EBF1	Promoter
chr5	159100194	159100694	31	CD14 Mono._.MRSA_DU19-01S0003992	38	LINC02202	Promoter
chr5	159100799	159101299	12	B naive._.MSSA_DU19-01S0003507	565	LINC02202	Promoter
chr5	159101377	159101877	3	B naive._.Other	1143	LINC02202	Promoter
chr5	159102173	159102673	2	B naive._.HI_control_AS11-18755	1939	LINC02202	Intronic
chr5	159103182	159103682	2	B naive._.ANTH_control_BMI0095	2948	LINC02202	Intronic
chr5	159103957	159104457	4	B naive._.MSSA_DU19-01S0003464	3723	LINC02202	Intronic
chr5	159105153	159105653	11	CD14 Mono._.MRSA_DU19-01S0003992	4919	LINC02202	Intronic
chr5	159106102	159106602	11	B naive._.MSSA_DU19-01S0003515	5868	LINC02202	Intronic
chr5	159106735	159107235	27	CD14 Mono._.MSSA_DU19-01S0003509	6501	LINC02202	Exonic
chr5	159120379	159120879	19	CD4 Naive._.HI_control_AS09-13278	20145	LINC02202	Distal
chr5	159133111	159133611	14	CD4 Naive._.MSSA_DU19-01S0003462	32877	LINC02202	Distal
chr5	159146555	159147055	2	B naive._.HI_control_AS11-18755	46321	LINC02202	Distal
chr5	159155900	159156400	12	B naive._.ANTH_control_BMI0095	53902	RNF145	Distal
chr5	159156722	159157222	30	CD4 TCM._.MRSA_DU19-01S0003987	53080	RNF145	Distal
chr5	159175560	159176060	14	CD4 Naive._.MRSA_DU19-01S0003994	34242	RNF145	Intronic
chr5	159178923	159179423	25	CD14 Mono._.MRSA_DU19-01S0003987	30879	RNF145	Intronic
chr5	159179870	159180370	3	CD16 Mono._.MRSA_DU19-01S0003987	29932	RNF145	Intronic
chr5	159181184	159181684	6	B naive._.ANTH_control_BMI0095	28618	RNF145	Intronic
chr5	159182715	159183215	4	CD16 Mono._.MRSA_DU19-01S0003987	27087	RNF145	Intronic
chr5	159187731	159188231	7	CD14 Mono._.MRSA_DU19-01S0003992	22071	RNF145	Intronic
chr5	159198277	159198777	15	B naive._.MSSA_DU19-01S0003507	11525	RNF145	Intronic
chr5	159199205	159199705	6	CD14 Mono._.ANTH_control_BMI0094	10597	RNF145	Intronic
chr5	159206279	159206779	2	CD4 Naive._.MRSA_DU19-01S0003549	3523	RNF145	Intronic
chr5	159207358	159207858	4	B naive._.HI_control_AS14-03700	2444	RNF145	Exonic
chr5	159207931	159208431	30	CD4 Naive._.MRSA_DU19-01S0003992	1871	RNF145	Intronic
chr5	159208655	159209155	17	CD4 TCM._.MSSA_DU19-01S0003453	1147	RNF145	Intronic
chr5	159209330	159209830	7	B memory._.ANTH_control_BWJ0023	472	RNF145	Exonic
chr5	159210291	159210791	21	CD16 Mono._.ANTH_control_BMI0095	487	RNF145	Promoter
chr5	159211911	159212411	3	CD14 Mono._.MRSA_DU19-01S0003542	2107	RNF145	Distal
chr5	159217176	159217676	6	MAIT._.MSSA_DU19-01S0003466	7372	RNF145	Distal
chr5	159227267	159227767	2	CD16 Mono._.MSSA_DU19-01S0003482	197	LINC01932	Promoter
chr5	159240266	159240766	4	CD14 Mono._.HI_control_AS14-03700	12800	LINC01932	Intronic
chr5	159262230	159262730	2	CD8 Naive._.ANTH_control_BWJ0023	600	UBLCP1	Promoter
chr5	159262776	159263276	30	CD4 Naive._.HI_control_AS17-00144	54	UBLCP1	Promoter
chr5	159263327	159263827	16	CD4 Naive._.HI_control_AS17-00144	495	UBLCP1	Intronic
chr5	159264103	159264603	13	CD4 Naive._.HI_control_AS17-00144	1271	UBLCP1	Intronic
chr5	159274636	159275136	2	CD16 Mono._.MSSA_DU19-01S0003527	11804	UBLCP1	Intronic
chr5	159286393	159286893	3	B naive._.Other	23561	UBLCP1	Distal
chr5	159302253	159302753	11	CD14 Mono._.HI_control_AS09-13278	8429	LOC285626	Distal
chr5	159310465	159310965	10	B naive._.ANTH_control_BMI0095	217	LOC285626	Promoter
chr5	159311519	159312019	2	NK._.MSSA_DU19-01S0003453	835	LOC285626	Intronic
chr5	159316714	159317214	14	CD4 TCM._.MSSA_DU19-01S0003492	6030	LOC285626	Intronic
chr5	159330528	159331028	2	CD14 Mono._.MRSA_DU19-01S0003987	108	IL12B	Exonic
chr5	159331463	159331963	22	CD16 Mono._.MRSA_DU19-01S0003987	825	IL12B	Promoter
chr5	159332724	159333224	15	B naive._.ANTH_control_BMI0095	2086	IL12B	Exonic
chr5	159336912	159337412	7	CD16 Mono._.ANTH_control_BMI0101	6274	IL12B	Intronic
chr5	159337520	159338020	31	CD14 Mono._.HI_control_AS14-03700	6882	IL12B	Intronic
chr5	159338110	159338610	4	CD16 Mono._.MRSA_DU19-01S0003987	7472	IL12B	Intronic
chr5	159340406	159340906	22	NK._.MSSA_DU19-01S0003492	9768	IL12B	Intronic
chr5	159341077	159341577	9	CD8 TEM._.HI_control_AS13-08590	10439	IL12B	Intronic
chr5	159341737	159342237	30	CD14 Mono._.HI_control_AS14-03700	11099	IL12B	Intronic
chr5	159343191	159343691	21	CD14 Mono._.MSSA_DU19-01S0003464	12553	IL12B	Intronic
chr5	159343715	159344215	31	CD14 Mono._.HI_control_AS14-03700	13077	IL12B	Intronic
chr5	159345340	159345840	22	CD16 Mono._.ANTH_control_BMI0094	14702	IL12B	Intronic
chr5	159350224	159350724	2	B naive._.ANTH_control_BMI0095	19586	IL12B	Intronic
chr5	159359784	159360284	27	CD14 Mono._.MSSA_DU19-01S0003492	29146	IL12B	Intronic
chr5	159360646	159361146	7	CD14 Mono._.MSSA_DU19-01S0003527	30008	IL12B	Intronic
chr5	159362088	159362588	31	CD14 Mono._.HI_control_AS09-13278	31450	IL12B	Exonic
chr5	159366687	159367187	4	CD16 Mono._.ANTH_control_BMI0093	36049	IL12B	Intronic
chr5	159404617	159405117	2	CD4 Naive._.MSSA_DU19-01S0003492	61408	LINC01845	Intronic
chr5	159405694	159406194	8	CD14 Mono._.MRSA_DU19-01S0003987	60331	LINC01845	Intronic
chr5	159409735	159410235	4	NK._.HI_control_AS17-00144	56290	LINC01845	Intronic
chr5	159411295	159411795	2	CD8 TEM._.MRSA_DU19-01S0003994	54730	LINC01845	Intronic
chr5	159412220	159412720	32	CD4 TCM._.HI_control_AS14-03700	53805	LINC01845	Intronic
chr5	159412869	159413369	2	MAIT._.MSSA_DU19-01S0003466	53156	LINC01845	Intronic
chr5	159413960	159414460	7	B naive._.ANTH_control_BMI0095	52065	LINC01845	Intronic
chr5	159417079	159417579	2	CD4 TCM._.HI_control_AS14-03700	48946	LINC01845	Intronic
chr5	159420821	159421321	3	CD14 Mono._.MRSA_DU19-01S0003542	45204	LINC01845	Intronic
chr5	159427198	159427698	8	B naive._.ANTH_control_BMI0094	38827	LINC01845	Intronic
chr5	159427856	159428356	2	CD4 TCM._.HI_control_AS14-03700	38169	LINC01845	Intronic
chr5	159428900	159429400	2	B naive._.ANTH_control_BMI0095	37125	LINC01845	Intronic
chr5	159440172	159440672	3	B naive._.HI_control_AS14-03700	25853	LINC01845	Intronic
chr5	159441441	159441941	2	CD4 Naive._.MSSA_DU19-01S0003515	24584	LINC01845	Intronic
chr5	159444432	159444932	12	CD4 TCM._.ANTH_control_BMI0093	21593	LINC01845	Exonic
chr5	159446358	159446858	2	CD8 TEM._.MRSA_DU19-01S0004015	19667	LINC01845	Intronic
chr5	159450747	159451247	2	CD16 Mono._.ANTH_control_BMI0095	15278	LINC01845	Exonic
chr5	159452646	159453146	7	CD16 Mono._.ANTH_control_BMI0099	13379	LINC01845	Intronic
chr5	159456644	159457144	16	CD14 Mono._.MRSA_DU19-01S0003994	9381	LINC01845	Intronic
chr5	159458320	159458820	27	CD14 Mono._.MRSA_DU19-01S0003987	7705	LINC01845	Exonic
chr5	159459178	159459678	4	CD16 Mono._.MSSA_DU19-01S0003464	6847	LINC01845	Intronic
chr5	159459839	159460339	30	CD14 Mono._.MRSA_DU19-01S0003994	6186	LINC01845	Intronic
chr5	159469435	159469935	12	NK._.ANTH_control_BMI0101	3408	LINC01845	Distal
chr5	159475671	159476171	2	CD8 TEM._.MSSA_DU19-01S0003462	9644	LINC01845	Distal
chr5	159478868	159479368	6	CD8 TEM._.ANTH_control_BWJ0023	12841	LINC01845	Distal
chr5	159489709	159490209	2	B naive._.ANTH_control_BMI0094	23682	LINC01845	Distal
chr5	159506174	159506674	3	B naive._.ANTH_control_BMI0094	40147	LINC01845	Distal
chr5	159510650	159511150	2	CD14 Mono._.HI_control_AS14-03700	44623	LINC01845	Distal
chr5	159516111	159516611	25	CD14 Mono._.MRSA_DU19-01S0003994	50084	LINC01845	Distal
chr5	159526216	159526716	2	CD8 TEM._.MRSA_DU19-01S0003992	60189	LINC01845	Distal
chr5	159527595	159528095	2	B naive._.HI_control_AS11-18755	61568	LINC01845	Distal
chr5	159539602	159540102	2	B naive._.ANTH_control_BWJ0023	73575	LINC01845	Distal
chr5	159544160	159544660	2	CD14 Mono._.HI_control_AS09-13278	78133	LINC01845	Distal
chr5	159545080	159545580	8	CD14 Mono._.ANTH_control_BWJ0023	79053	LINC01845	Distal
chr5	159565816	159566316	2	NK._.HI_control_AS11-18755	99789	LINC01845	Distal
chr5	159567388	159567888	2	B naive._.MSSA_DU19-01S0003507	101361	LINC01845	Distal
chr5	159601188	159601688	3	CD16 Mono._.ANTH_control_BMI0093	135161	LINC01845	Distal
chr5	159614905	159615405	2	CD4 Naive._.MRSA_DU19-01S0003987	148878	LINC01845	Distal
chr5	159616986	159617486	2	CD14 Mono._.ANTH_control_BMI0095	150959	LINC01845	Distal
chr5	159640269	159640769	2	CD4 Naive._.HI_control_AS17-00144	174242	LINC01845	Distal
chr5	159641588	159642088	2	CD14 Mono._.HI_control_AS14-03700	175561	LINC01845	Distal
chr5	159668504	159669004	6	MAIT._.MSSA_DU19-01S0003466	202477	LINC01845	Distal
chr5	159702872	159703372	2	CD16 Mono._.MSSA_DU19-01S0003482	168261	LINC01847	Distal
chr5	159709606	159710106	2	CD16 Mono._.Other	161527	LINC01847	Distal
chr5	159726097	159726597	2	CD8 TEM._.MRSA_DU19-01S0003994	145036	LINC01847	Distal
chr5	159730231	159730731	3	B naive._.MRSA_DU19-01S0003989	140902	LINC01847	Distal
chr5	159730740	159731240	3	CD4 Naive._.MRSA_DU19-01S0003987	140393	LINC01847	Distal
chr5	159732174	159732674	2	NK_CD56bright._.ANTH_control_BWJ0023	138959	LINC01847	Distal
chr5	159734586	159735086	2	CD14 Mono._.HI_control_AS09-13278	136547	LINC01847	Distal
chr5	159763479	159763979	5	CD14 Mono._.MRSA_DU19-01S0003994	107654	LINC01847	Distal
chr5	159764628	159765128	2	CD4 TCM._.MRSA_DU19-01S0004013	106505	LINC01847	Distal
chr5	159772015	159772515	2	CD16 Mono._.MRSA_DU19-01S0003978	99118	LINC01847	Distal
chr5	159773212	159773712	31	CD14 Mono._.MRSA_DU19-01S0003992	97921	LINC01847	Distal
chr5	159773856	159774356	2	NK._.HI_control_AS11-18755	97277	LINC01847	Distal
chr5	159778888	159779388	14	CD14 Mono._.MSSA_DU19-01S0003464	92245	LINC01847	Intronic
chr5	159797248	159797748	5	CD14 Mono._.MRSA_DU19-01S0003987	73885	LINC01847	Intronic
chr5	159802613	159803113	12	CD14 Mono._.MRSA_DU19-01S0003992	68520	LINC01847	Intronic
chr5	159804011	159804511	8	CD14 Mono._.ANTH_control_BMI0094	67122	LINC01847	Intronic
chr5	159804523	159805023	17	CD14 Mono._.MRSA_DU19-01S0003987	66610	LINC01847	Intronic
chr5	159805034	159805534	30	CD14 Mono._.HI_control_AS09-13278	66099	LINC01847	Intronic
chr5	159819777	159820277	2	CD14 Mono._.MRSA_DU19-01S0003992	51356	LINC01847	Intronic
chr5	159826291	159826791	13	CD14 Mono._.MRSA_DU19-01S0003994	44842	LINC01847	Intronic
chr5	159833811	159834311	2	B naive._.ANTH_control_BWJ0023	37322	LINC01847	Intronic
chr5	159879072	159879572	2	CD14 Mono._.MRSA_DU19-01S0003992	7937	LINC01847	Distal
chr5	159902377	159902877	3	CD14 Mono._.MSSA_DU19-01S0003509	14155	ADRA1B	Distal
chr5	159903078	159903578	3	CD14 Mono._.MSSA_DU19-01S0003509	13454	ADRA1B	Distal
chr5	159908254	159908754	2	CD14 Mono._.MSSA_DU19-01S0003462	8278	ADRA1B	Distal
chr5	159915581	159916081	2	CD8 TEM._.MSSA_DU19-01S0003509	951	ADRA1B	Promoter
chr5	159916174	159916674	4	cDC2._.Other	358	ADRA1B	Promoter
chr5	159916962	159917462	2	CD4 TCM._.MSSA_DU19-01S0003507	428	ADRA1B	Exonic
chr5	159923397	159923897	2	CD4 Naive._.MSSA_DU19-01S0003453	6863	ADRA1B	Intronic
chr5	159933483	159933983	19	NK._.MSSA_DU19-01S0003509	16949	ADRA1B	Intronic
chr5	159934017	159934517	4	MAIT._.HI_control_AS11-18755	17483	ADRA1B	Intronic
chr5	159965484	159965984	2	CD4 TCM._.MRSA_DU19-01S0003987	43378	TTC1	Intronic
chr5	159972638	159973138	2	CD8 TEM._.HI_control_AS09-13278	36224	TTC1	Distal
chr5	159986697	159987197	5	B naive._.ANTH_control_BMI0099	22165	TTC1	Distal
chr5	159987281	159987781	29	CD4 Naive._.HI_control_AS17-00144	21581	TTC1	Distal
chr5	160008291	160008791	2	CD4 Naive._.ANTH_control_BMI0093	571	TTC1	Promoter
chr5	160008871	160009371	31	CD14 Mono._.ANTH_control_BWJ0023	7	TTC1	Promoter
chr5	160009580	160010080	10	CD8 TEM._.MRSA_DU19-01S0004015	716	TTC1	Intronic
chr5	160011466	160011966	3	CD14 Mono._.MRSA_DU19-01S0004013	2602	TTC1	Intronic
chr5	160020262	160020762	3	CD4 TCM._.HI_control_AS14-03700	11398	TTC1	Intronic
chr5	160020945	160021445	2	CD8 TEM._.MRSA_DU19-01S0004015	12081	TTC1	Intronic
chr5	160021746	160022246	27	CD4 Naive._.MRSA_DU19-01S0003987	12882	TTC1	Intronic
chr5	160023111	160023611	11	CD14 Mono._.ANTH_control_BWJ0023	14247	TTC1	Intronic
chr5	160023816	160024316	12	CD14 Mono._.MRSA_DU19-01S0003994	14952	TTC1	Intronic
chr5	160035288	160035788	2	CD4 TCM._.ANTH_control_BMI0094	26424	TTC1	Intronic
chr5	160071445	160071945	4	CD14 Mono._.HI_control_AS09-13278	47727	PWWP2A	Intronic
chr5	160080733	160081233	26	CD14 Mono._.MRSA_DU19-01S0003994	38439	PWWP2A	Intronic
chr5	160088734	160089234	8	CD14 Mono._.MRSA_DU19-01S0003994	30438	PWWP2A	Intronic
chr5	160098058	160098558	28	CD14 Mono._.MRSA_DU19-01S0003994	21114	PWWP2A	Intronic
chr5	160101283	160101783	6	CD16 Mono._.ANTH_control_BMI0095	17889	PWWP2A	Intronic
chr5	160105660	160106160	22	CD14 Mono._.MRSA_DU19-01S0003987	13512	PWWP2A	Intronic
chr5	160116978	160117478	2	CD8 TEM._.MSSA_DU19-01S0003492	2194	PWWP2A	Intronic
chr5	160118126	160118626	20	NK._.MRSA_DU19-01S0004013	1046	PWWP2A	Intronic
chr5	160118745	160119245	31	CD14 Mono._.MSSA_DU19-01S0004017	427	PWWP2A	Exonic
chr5	160119281	160119781	30	CD4 Naive._.MSSA_DU19-01S0003509	107	PWWP2A	Promoter
chr5	160119785	160120285	24	CD4 Naive._.MRSA_DU19-01S0003978	611	PWWP2A	Promoter
chr5	160121106	160121606	2	CD4 Naive._.ANTH_control_BMI0093	1932	PWWP2A	Promoter
chr5	160133536	160134036	2	B naive._.ANTH_control_BMI0094	14362	PWWP2A	Distal
chr5	160159824	160160324	3	NK_CD56bright._.ANTH_control_BMI0099	27292	FABP6	Distal
chr5	160165510	160166010	5	NK._.MSSA_DU19-01S0003492	21606	FABP6	Distal
chr5	160169344	160169844	4	CD14 Mono._.MSSA_DU19-01S0003509	17772	FABP6	Distal
chr5	160185574	160186074	16	CD14 Mono._.HI_control_AS09-13278	1542	FABP6	Promoter
chr5	160188256	160188756	20	CD14 Mono._.MRSA_DU19-01S0003987	1138	FABP6	Intronic
chr5	160199259	160199759	29	CD4 Naive._.MRSA_DU19-01S0003987	12141	FABP6	Intronic
chr5	160215882	160216382	2	CD4 TCM._.MRSA_DU19-01S0003987	28764	FABP6	Intronic
chr5	160218152	160218652	2	CD4 Naive._.MSSA_DU19-01S0003515	31034	FABP6	Intronic
chr5	160229117	160229617	2	CD14 Mono._.ANTH_control_BMI0094	41999	FABP6	Intronic
chr5	160230975	160231475	4	cDC2._.ANTH_control_BWJ0023	43857	FABP6	Intronic
chr5	160231566	160232066	4	CD16 Mono._.MRSA_DU19-01S0003987	44448	FABP6	Intronic
chr5	160237695	160238195	2	NK._.MSSA_DU19-01S0003527	50577	FABP6	Intronic
chr5	160243204	160243704	2	NK._.MSSA_DU19-01S0003464	56086	FABP6	Distal
chr5	160243821	160244321	2	CD14 Mono._.MRSA_DU19-01S0003994	56703	FABP6	Distal
chr5	160245775	160246275	2	CD14 Mono._.HI_control_AS14-03700	58657	FABP6	Distal
chr5	160251344	160251844	2	CD4 TCM._.HI_control_AS14-03700	64226	FABP6	Distal
chr5	160253480	160253980	2	CD8 TEM._.MRSA_DU19-01S0003987	66362	FABP6	Exonic
chr5	160260365	160260865	2	CD8 TEM._.MSSA_DU19-01S0004017	73247	FABP6	Intronic
chr5	160260994	160261494	15	CD14 Mono._.HI_control_AS14-03700	73876	FABP6	Intronic
chr5	160262577	160263077	2	CD14 Mono._.MRSA_DU19-01S0003992	75459	FABP6	Intronic
chr5	160268049	160268549	16	CD14 Mono._.MRSA_DU19-01S0003992	74416	CCNJL	Intronic
chr5	160268956	160269456	31	CD14 Mono._.MSSA_DU19-01S0004017	73509	CCNJL	Intronic
chr5	160269544	160270044	9	CD14 Mono._.MRSA_DU19-01S0003987	72921	CCNJL	Intronic
chr5	160270769	160271269	4	NK._.MSSA_DU19-01S0003453	71696	CCNJL	Intronic
chr5	160271332	160271832	25	NK._.MSSA_DU19-01S0003453	71133	CCNJL	Intronic
chr5	160274245	160274745	18	NK._.MRSA_DU19-01S0004013	68220	CCNJL	Intronic
chr5	160274775	160275275	17	NK._.MSSA_DU19-01S0003492	67690	CCNJL	Intronic
chr5	160276627	160277127	12	NK._.MSSA_DU19-01S0003527	65838	CCNJL	Intronic
chr5	160277357	160277857	7	NK._.MSSA_DU19-01S0003482	65108	CCNJL	Intronic
chr5	160285281	160285781	3	CD14 Mono._.HI_control_AS14-03700	57184	CCNJL	Intronic
chr5	160287572	160288072	2	CD16 Mono._.ANTH_control_BMI0093	54893	CCNJL	Intronic
chr5	160289303	160289803	18	NK._.MSSA_DU19-01S0003492	53162	CCNJL	Intronic
chr5	160289810	160290310	19	NK._.ANTH_control_BMI0095	52655	CCNJL	Intronic
chr5	160293277	160293777	3	NK._.HI_control_AS17-00144	49188	CCNJL	Intronic
chr5	160293857	160294357	3	NK_CD56bright._.ANTH_control_BWJ0023	48608	CCNJL	Intronic
chr5	160294432	160294932	2	NK._.Other	48033	CCNJL	Intronic
chr5	160295470	160295970	3	NK._.MSSA_DU19-01S0003507	46995	CCNJL	Intronic
chr5	160297732	160298232	26	NK._.MSSA_DU19-01S0003509	44733	CCNJL	Intronic
chr5	160298243	160298743	5	NK._.ANTH_control_BMI0095	44222	CCNJL	Intronic
chr5	160311669	160312169	15	CD14 Mono._.HI_control_AS14-03700	30796	CCNJL	Exonic
chr5	160312383	160312883	25	NK._.MRSA_DU19-01S0004011	30082	CCNJL	Intronic
chr5	160313034	160313534	4	NK._.MSSA_DU19-01S0003515	29431	CCNJL	Intronic
chr5	160315976	160316476	7	CD14 Mono._.MRSA_DU19-01S0003987	26489	CCNJL	Intronic
chr5	160318395	160318895	31	CD14 Mono._.MRSA_DU19-01S0003994	24070	CCNJL	Intronic
chr5	160324802	160325302	6	CD14 Mono._.MSSA_DU19-01S0003509	17663	CCNJL	Intronic
chr5	160332467	160332967	2	NK._.HI_control_AS17-00144	9998	CCNJL	Intronic
chr5	160333673	160334173	31	CD14 Mono._.MRSA_DU19-01S0003987	8792	CCNJL	Intronic
chr5	160334672	160335172	19	CD14 Mono._.MRSA_DU19-01S0003992	7793	CCNJL	Intronic
chr5	160345269	160345769	22	NK._.MSSA_DU19-01S0003466	2802	CCNJL	Distal
chr5	160370173	160370673	23	CD14 Mono._.MRSA_DU19-01S0003992	217	C1QTNF2	Intronic
chr5	160391036	160391536	2	NK._.ANTH_control_BMI0095	8810	ZBED8	Distal
chr5	160398008	160398508	2	NK._.MSSA_DU19-01S0003492	1838	ZBED8	Intronic
chr5	160399252	160399752	2	CD16 Mono._.MRSA_DU19-01S0003978	594	ZBED8	Intronic
chr5	160399841	160400341	30	CD14 Mono._.MRSA_DU19-01S0003987	5	ZBED8	Promoter
chr5	160417740	160418240	14	CD16 Mono._.ANTH_control_BMI0101	3720	SLU7	Intronic
chr5	160418295	160418795	15	CD4 TCM._.HI_control_AS09-13278	3165	SLU7	Intronic
chr5	160418933	160419433	22	CD16 Mono._.MSSA_DU19-01S0003527	2527	SLU7	Exonic
chr5	160419573	160420073	6	CD16 Mono._.ANTH_control_BMI0101	1887	SLU7	Promoter
chr5	160421553	160422053	31	CD14 Mono._.MRSA_DU19-01S0003992	18	PTTG1	Promoter
chr5	160422100	160422600	8	CD4 TCM._.MRSA_DU19-01S0003992	527	PTTG1	Promoter
chr5	160422745	160423245	11	CD8 TEM._.MSSA_DU19-01S0003509	1172	PTTG1	Promoter
chr5	160423451	160423951	7	CD4 TCM._.MRSA_DU19-01S0003987	1878	PTTG1	Promoter
chr5	160425146	160425646	4	CD4 TCM._.MRSA_DU19-01S0004015	3573	PTTG1	Intronic
chr5	160431000	160431500	2	CD16 Mono._.ANTH_control_BMI0094	9427	PTTG1	Distal
chr5	160432161	160432661	6	B naive._.HI_control_AS14-03700	10588	PTTG1	Distal
chr5	160433124	160433624	2	CD4 TCM._.MSSA_DU19-01S0004017	11551	PTTG1	Distal
chr5	160433911	160434411	11	B naive._.HI_control_AS11-18755	12338	PTTG1	Distal
chr5	160435408	160435908	2	CD16 Mono._.ANTH_control_BMI0095	13835	PTTG1	Distal
chr5	160436606	160437106	6	CD16 Mono._.ANTH_control_BWJ0023	15033	PTTG1	Distal
chr5	160438305	160438805	32	CD4 TCM._.MRSA_DU19-01S0003987	16732	PTTG1	Distal
chr5	160439060	160439560	29	CD4 Naive._.MRSA_DU19-01S0003992	17487	PTTG1	Distal
chr5	160439582	160440082	2	CD4 TCM._.MSSA_DU19-01S0003453	18009	PTTG1	Distal
chr5	160440457	160440957	3	NK._.MRSA_DU19-01S0003978	18884	PTTG1	Distal
chr5	160442792	160443292	2	NK._.HI_control_AS11-18755	21219	PTTG1	Distal
chr5	160452724	160453224	2	CD14 Mono._.ANTH_control_BWJ0023	15293	MIR3142HG	Distal
chr5	160454348	160454848	2	CD16 Mono._.MSSA_DU19-01S0003482	13669	MIR3142HG	Distal
chr5	160464307	160464807	3	CD4 TCM._.MRSA_DU19-01S0003542	3710	MIR3142HG	Distal
chr5	160466583	160467083	2	CD16 Mono._.ANTH_control_BMI0095	1434	MIR3142HG	Promoter
chr5	160467611	160468111	31	CD14 Mono._.ANTH_control_BWJ0023	406	MIR3142HG	Promoter
chr5	160468508	160469008	10	CD4 TCM._.MRSA_DU19-01S0003987	489	MIR3142HG	Intronic
chr5	160469182	160469682	2	CD4 Naive._.MRSA_DU19-01S0003987	1163	MIR3142HG	Intronic
chr5	160469719	160470219	7	CD16 Mono._.ANTH_control_BWJ0023	1700	MIR3142HG	Intronic
chr5	160470645	160471145	10	NK._.MSSA_DU19-01S0003492	2626	MIR3142HG	Intronic
chr5	160471649	160472149	4	NK._.HI_control_AS17-00144	2502	MIR3142	Intronic
chr5	160472457	160472957	2	CD4 TCM._.MRSA_DU19-01S0003987	1694	MIR3142	Promoter
chr5	160472992	160473492	2	CD4 TCM._.MRSA_DU19-01S0003989	1159	MIR3142	Promoter
chr5	160475008	160475508	7	CD4 TCM._.MSSA_DU19-01S0003527	855	MIR3142	Intronic
chr5	160477457	160477957	4	CD8 TEM._.HI_control_AS14-03700	3304	MIR3142	Intronic
chr5	160478353	160478853	2	NK._.ANTH_control_BMI0101	4200	MIR3142	Intronic
chr5	160481121	160481621	2	CD16 Mono._.ANTH_control_BMI0099	3980	MIR146A	Intronic
chr5	160486478	160486978	24	CD4 TCM._.MRSA_DU19-01S0003987	1375	MIR146A	Exonic
chr5	160488958	160489458	2	CD16 Mono._.MRSA_DU19-01S0003542	3855	MIR146A	Distal
chr5	160499774	160500274	9	CD16 Mono._.ANTH_control_BMI0095	14671	MIR146A	Distal
chr5	160500684	160501184	30	CD14 Mono._.HI_control_AS09-13278	15581	MIR146A	Distal
chr5	160504109	160504609	3	CD8 TEM._.MRSA_DU19-01S0004011	19006	MIR146A	Distal
chr5	160504966	160505466	20	CD8 TEM._.HI_control_AS14-03700	19863	MIR146A	Distal
chr5	160506059	160506559	25	CD14 Mono._.HI_control_AS11-18755	20956	MIR146A	Distal
chr5	160506592	160507092	28	CD4 Naive._.HI_control_AS17-00144	21489	MIR146A	Distal
chr5	160507096	160507596	30	CD14 Mono._.ANTH_control_BWJ0023	21993	MIR146A	Distal
chr5	160508709	160509209	31	CD14 Mono._.MRSA_DU19-01S0003992	23606	MIR146A	Distal
chr5	160509353	160509853	2	B naive._.ANTH_control_BMI0095	24250	MIR146A	Distal
chr5	160510516	160511016	2	B naive._.ANTH_control_BMI0095	25413	MIR146A	Distal
chr5	160549743	160550243	2	CD16 Mono._.MRSA_DU19-01S0003978	64640	MIR146A	Distal
chr5	160614443	160614943	2	CD4 TCM._.HI_control_AS09-13278	129340	MIR146A	Intronic
chr5	160616993	160617493	2	CD14 Mono._.HI_control_AS14-03700	131890	MIR146A	Intronic
chr5	160621472	160621972	2	cDC2._.ANTH_control_BMI0099	136369	MIR146A	Intronic
chr5	160627725	160628225	2	CD16 Mono._.ANTH_control_BMI0095	142622	MIR146A	Intronic
chr5	160629780	160630280	3	CD16 Mono._.ANTH_control_BMI0093	144677	MIR146A	Intronic
chr5	160636106	160636606	2	CD8 TEM._.HI_control_AS14-03700	151003	MIR146A	Intronic
chr5	160640347	160640847	19	CD16 Mono._.ANTH_control_BMI0094	155244	MIR146A	Intronic
chr5	160640996	160641496	3	CD16 Mono._.ANTH_control_BMI0094	155893	MIR146A	Intronic
chr5	160643538	160644038	21	CD16 Mono._.Other	158435	MIR146A	Intronic
chr5	160644052	160644552	10	CD16 Mono._.ANTH_control_BMI0095	158949	MIR146A	Intronic
chr5	160649246	160649746	4	CD16 Mono._.ANTH_control_BWJ0023	164143	MIR146A	Intronic
chr5	160651899	160652399	2	CD16 Mono._.ANTH_control_BWJ0023	166796	MIR146A	Intronic
chr5	160657091	160657591	3	Platelet._.MRSA_DU19-01S0004015	171988	MIR146A	Intronic
chr5	160660065	160660565	2	cDC2._.Other	174962	MIR146A	Intronic
chr5	160670441	160670941	2	B naive._.HI_control_AS09-13278	181522	ATP10B	Intronic
chr5	160670960	160671460	2	B naive._.HI_control_AS09-13278	181003	ATP10B	Intronic
chr5	160676192	160676692	19	CD14 Mono._.HI_control_AS14-03700	175771	ATP10B	Intronic
chr5	160685673	160686173	16	CD14 Mono._.HI_control_AS09-13278	166290	ATP10B	Intronic
chr5	160692221	160692721	4	CD14 Mono._.MRSA_DU19-01S0003992	159742	ATP10B	Intronic
chr5	160693998	160694498	3	CD14 Mono._.MRSA_DU19-01S0003992	157965	ATP10B	Intronic
chr5	160694830	160695330	24	CD14 Mono._.MRSA_DU19-01S0003992	157133	ATP10B	Intronic
chr5	160701448	160701948	10	CD14 Mono._.MRSA_DU19-01S0003987	150515	ATP10B	Intronic
chr5	160702248	160702748	17	CD14 Mono._.ANTH_control_BWJ0023	149715	ATP10B	Intronic
chr5	160703015	160703515	31	CD14 Mono._.HI_control_AS14-03700	148948	ATP10B	Intronic
chr5	160703828	160704328	5	CD14 Mono._.ANTH_control_BMI0094	148135	ATP10B	Intronic
chr5	160724383	160724883	5	CD16 Mono._.ANTH_control_BMI0094	127580	ATP10B	Intronic
chr5	160726309	160726809	4	CD14 Mono._.HI_control_AS17-00144	125654	ATP10B	Intronic
chr5	160727060	160727560	2	CD4 Naive._.MSSA_DU19-01S0003466	124903	ATP10B	Intronic
chr5	160747896	160748396	2	B memory._.Other	104067	ATP10B	Intronic
chr5	160749461	160749961	2	CD4 Naive._.ANTH_control_BMI0093	102502	ATP10B	Intronic
chr5	160768664	160769164	2	CD14 Mono._.MRSA_DU19-01S0003994	83299	ATP10B	Intronic
chr5	160779316	160779816	2	B naive._.HI_control_AS11-18755	72647	ATP10B	Intronic
chr5	160787183	160787683	3	CD8 TEM._.HI_control_AS17-00144	64780	ATP10B	Intronic
chr5	160799045	160799545	31	CD14 Mono._.HI_control_AS09-13278	52918	ATP10B	Intronic
chr5	160802433	160802933	2	CD4 Naive._.MRSA_DU19-01S0003987	49530	ATP10B	Intronic
chr5	160803961	160804461	9	CD14 Mono._.MRSA_DU19-01S0003992	48002	ATP10B	Intronic
chr5	160805401	160805901	3	CD4 Naive._.MRSA_DU19-01S0003987	46562	ATP10B	Intronic
chr5	160811788	160812288	2	CD8 TEM._.MSSA_DU19-01S0004017	40175	ATP10B	Intronic
chr5	160822161	160822661	2	CD16 Mono._.ANTH_control_BMI0099	29802	ATP10B	Intronic
chr5	160824548	160825048	31	CD14 Mono._.MRSA_DU19-01S0003992	27415	ATP10B	Intronic
chr5	160825060	160825560	21	CD14 Mono._.MRSA_DU19-01S0003992	26903	ATP10B	Intronic
chr5	160826752	160827252	6	CD14 Mono._.MRSA_DU19-01S0003994	25211	ATP10B	Intronic
chr5	160835387	160835887	9	CD14 Mono._.HI_control_AS14-03700	16576	ATP10B	Intronic
chr5	160836391	160836891	2	B naive._.MSSA_DU19-01S0003507	15572	ATP10B	Intronic
chr5	160843175	160843675	14	B naive._.MSSA_DU19-01S0003507	8788	ATP10B	Intronic
chr5	160872066	160872566	2	B naive._.HI_control_AS11-18755	20101	ATP10B	Distal
chr5	160902485	160902985	2	CD16 Mono._.ANTH_control_BMI0095	35890	LINC02159	Distal
chr5	160906627	160907127	2	B naive._.HI_control_AS14-03700	31748	LINC02159	Distal
chr5	160915793	160916293	2	NK._.MSSA_DU19-01S0003464	22582	LINC02159	Distal
chr5	160929148	160929648	2	B naive._.HI_control_AS11-18755	9227	LINC02159	Distal
chr5	160932779	160933279	2	CD16 Mono._.MSSA_DU19-01S0003482	5596	LINC02159	Exonic
chr5	160933372	160933872	6	CD14 Mono._.MSSA_DU19-01S0004017	5003	LINC02159	Exonic
chr5	160937453	160937953	2	NK._.MSSA_DU19-01S0004017	922	LINC02159	Intronic
chr5	160938545	160939045	2	CD8 TEM._.MRSA_DU19-01S0003992	168	LINC02159	Promoter
chr5	160958587	160959087	2	CD8 TEM._.HI_control_AS17-00144	20210	LINC02159	Distal
chr5	160967284	160967784	2	B naive._.HI_control_AS11-18755	28907	LINC02159	Distal
chr5	160980127	160980627	2	CD16 Mono._.ANTH_control_BMI0101	41750	LINC02159	Distal
chr5	160984599	160985099	2	CD16 Mono._.ANTH_control_BMI0094	46222	LINC02159	Distal
chr5	161028033	161028533	2	CD8 TEM._.HI_control_AS14-03700	89656	LINC02159	Distal
chr5	161056760	161057260	2	CD4 Naive._.MRSA_DU19-01S0003992	118383	LINC02159	Distal
chr5	161062779	161063279	2	CD4 TCM._.ANTH_control_BMI0094	124402	LINC02159	Distal
chr5	161092643	161093143	2	CD4 Naive._.MRSA_DU19-01S0003994	154266	LINC02159	Distal
chr5	161093533	161094033	2	MAIT._.MSSA_DU19-01S0003462	155156	LINC02159	Distal
chr5	161106404	161106904	2	CD16 Mono._.MSSA_DU19-01S0003482	168027	LINC02159	Distal
chr5	161111062	161111562	2	B naive._.HI_control_AS11-18755	172685	LINC02159	Distal
chr5	161113252	161113752	2	B naive._.ANTH_control_BMI0095	174875	LINC02159	Distal
chr5	161114139	161114639	4	B naive._.MSSA_DU19-01S0003507	175762	LINC02159	Distal
chr5	161138989	161139489	4	B naive._.HI_control_AS11-18755	200612	LINC02159	Distal
chr5	161222827	161223327	2	CD4 Naive._.MRSA_DU19-01S0003994	284450	LINC02159	Distal
chr5	161251765	161252265	2	CD4 Naive._.Other	295047	GABRA6	Distal
chr5	161252509	161253009	2	CD4 Naive._.Other	294303	GABRA6	Distal
chr5	161313980	161314480	2	B naive._.ANTH_control_BMI0094	232832	GABRA6	Intronic
chr5	161415786	161416286	3	B naive._.ANTH_control_BMI0094	131026	GABRA6	Intronic
chr5	161425423	161425923	2	CD16 Mono._.ANTH_control_BMI0095	121389	GABRA6	Intronic
chr5	161448323	161448823	2	B naive._.ANTH_control_BMI0095	98489	GABRA6	Intronic
chr5	161491754	161492254	2	CD8 TEM._.MSSA_DU19-01S0003492	55058	GABRA6	Intronic
chr5	161544196	161544696	22	CD14 Mono._.MRSA_DU19-01S0003994	2616	GABRA6	Intronic
chr5	161546482	161546982	3	CD16 Mono._.ANTH_control_BMI0094	330	GABRA6	Promoter
chr5	161547264	161547764	13	CD14 Mono._.MRSA_DU19-01S0003987	450	GABRA6	Intronic
chr5	161547823	161548323	21	CD14 Mono._.MRSA_DU19-01S0003992	970	GABRB2	Exonic
chr5	161548676	161549176	2	B memory._.MSSA_DU19-01S0003515	117	GABRB2	Exonic
chr5	161549375	161549875	2	CD4 Naive._.MSSA_DU19-01S0004017	580	GABRB2	Promoter
chr5	161562408	161562908	2	CD8 TEM._.HI_control_AS13-08590	13613	GABRB2	Intronic
chr5	161600086	161600586	2	CD4 TCM._.MRSA_DU19-01S0003987	51291	GABRB2	Intronic
chr5	161683701	161684201	2	NK._.MSSA_DU19-01S0004017	134906	GABRB2	Intronic
chr5	161686837	161687337	2	NK._.MRSA_DU19-01S0003549	138042	GABRB2	Intronic
chr5	161702655	161703155	2	B memory._.MSSA_DU19-01S0003515	144285	GABRA1	Distal
chr5	161744333	161744833	2	CD4 TCM._.MSSA_DU19-01S0003507	102607	GABRA1	Distal
chr5	161751134	161751634	2	CD4 Naive._.MSSA_DU19-01S0003462	95806	GABRA1	Distal
chr5	161777694	161778194	3	CD4 Naive._.HI_control_AS17-00144	69246	GABRA1	Distal
chr5	161793364	161793864	2	CD14 Mono._.HI_control_AS09-13278	53576	GABRA1	Distal
chr5	161800289	161800789	2	CD4 Naive._.MRSA_DU19-01S0003992	46651	GABRA1	Distal
chr5	161846995	161847495	2	CD8 TEM._.MRSA_DU19-01S0003987	53	GABRA1	Promoter
chr5	161847754	161848254	2	CD8 TEM._.HI_control_AS13-08590	812	GABRA1	Exonic
chr5	161927074	161927574	2	B naive._.HI_control_AS11-18755	73871	LINC01202	Intronic
chr5	161933982	161934482	2	CD4 TCM._.ANTH_control_BMI0093	66963	LINC01202	Intronic
chr5	161971717	161972217	2	B naive._.HI_control_AS09-13278	29228	LINC01202	Intronic
chr5	161988699	161989199	2	MAIT._.MSSA_DU19-01S0003453	12246	LINC01202	Intronic
chr5	161990521	161991021	2	B naive._.ANTH_control_BMI0094	10424	LINC01202	Intronic
chr5	161993232	161993732	2	B naive._.HI_control_AS14-03700	7713	LINC01202	Intronic
chr5	162057606	162058106	2	CD4 Naive._.MRSA_DU19-01S0003987	9683	GABRG2	Distal
chr5	162077802	162078302	2	CD4 Naive._.MRSA_DU19-01S0003987	10511	GABRG2	Intronic
chr5	162085475	162085975	2	NK._.ANTH_control_BMI0101	18184	GABRG2	Intronic
chr5	162163261	162163761	2	CD4 Naive._.HI_control_AS11-18755	95970	GABRG2	Distal
chr5	162174642	162175142	5	CD14 Mono._.MRSA_DU19-01S0003987	107351	GABRG2	Distal
chr5	162189173	162189673	2	CD8 TEM._.MRSA_DU19-01S0004015	121882	GABRG2	Distal
chr5	162195100	162195600	3	CD14 Mono._.HI_control_AS11-18755	127809	GABRG2	Distal
chr5	162196551	162197051	3	NK_CD56bright._.ANTH_control_BWJ0023	129260	GABRG2	Distal
chr5	162200614	162201114	2	CD4 Naive._.MSSA_DU19-01S0003507	133323	GABRG2	Distal
chr5	162202239	162202739	4	CD14 Mono._.MRSA_DU19-01S0003987	134948	GABRG2	Distal
chr5	162206660	162207160	2	B naive._.MSSA_DU19-01S0003507	139369	GABRG2	Distal
chr5	162208931	162209431	17	CD14 Mono._.MRSA_DU19-01S0003992	141640	GABRG2	Distal
chr5	162233805	162234305	2	NK._.MSSA_DU19-01S0003507	166514	GABRG2	Distal
chr5	162236048	162236548	2	B naive._.MSSA_DU19-01S0003515	168757	GABRG2	Distal
chr5	162236562	162237062	2	B naive._.MSSA_DU19-01S0003515	169271	GABRG2	Distal
chr5	162248187	162248687	2	B naive._.MSSA_DU19-01S0003515	180896	GABRG2	Distal
chr5	162259564	162260064	2	CD4 TCM._.HI_control_AS11-18755	192273	GABRG2	Distal
chr5	162268929	162269429	3	NK_CD56bright._.ANTH_control_BWJ0023	201638	GABRG2	Distal
chr5	162288019	162288519	2	CD4 Naive._.MRSA_DU19-01S0003994	220728	GABRG2	Distal
chr5	162324627	162325127	2	NK._.ANTH_control_BMI0101	257336	GABRG2	Distal
chr5	162360410	162360910	2	B naive._.HI_control_AS11-18755	293119	GABRG2	Distal
chr5	162365257	162365757	2	B naive._.ANTH_control_BMI0095	297966	GABRG2	Distal
chr5	162388089	162388589	2	B naive._.MSSA_DU19-01S0003515	320798	GABRG2	Distal
chr5	162441746	162442246	2	NK._.MSSA_DU19-01S0004017	374455	GABRG2	Distal
chr5	162443960	162444460	2	NK._.MRSA_DU19-01S0004013	376669	GABRG2	Distal
chr5	162444564	162445064	2	NK._.MRSA_DU19-01S0004013	377273	GABRG2	Distal
chr5	162458145	162458645	2	CD4 Naive._.MRSA_DU19-01S0003987	390854	GABRG2	Distal
chr5	162471943	162472443	2	Platelet._.MRSA_DU19-01S0004015	404652	GABRG2	Distal
chr5	162493328	162493828	2	CD8 TEM._.MRSA_DU19-01S0003987	426037	GABRG2	Distal
chr5	162505958	162506458	3	CD4 Naive._.MRSA_DU19-01S0003989	438667	GABRG2	Distal
chr5	162525387	162525887	2	B naive._.MSSA_DU19-01S0003464	458096	GABRG2	Distal
chr5	162529815	162530315	5	NK._.ANTH_control_BMI0095	462524	GABRG2	Distal
chr5	162550878	162551378	2	B naive._.HI_control_AS11-18755	483587	GABRG2	Distal
chr5	162565420	162565920	3	CD4 Naive._.MSSA_DU19-01S0003507	498129	GABRG2	Distal
chr5	162572963	162573463	2	CD4 TCM._.MSSA_DU19-01S0003453	505672	GABRG2	Distal
chr5	162578014	162578514	2	CD4 TCM._.MSSA_DU19-01S0003453	510723	GABRG2	Distal
chr5	162592094	162592594	2	NK._.MRSA_DU19-01S0004013	524803	GABRG2	Distal
chr5	162610237	162610737	3	B naive._.ANTH_control_BMI0095	542946	GABRG2	Distal
chr5	162615798	162616298	2	CD4 Naive._.HI_control_AS17-00144	548507	GABRG2	Distal
chr5	162621579	162622079	2	NK._.MSSA_DU19-01S0004017	554288	GABRG2	Distal
chr5	162626131	162626631	2	NK._.MSSA_DU19-01S0004017	558840	GABRG2	Distal
chr5	162628117	162628617	2	CD4 Naive._.MSSA_DU19-01S0004017	560826	GABRG2	Distal
chr5	162658454	162658954	2	CD4 Naive._.MRSA_DU19-01S0003542	591163	GABRG2	Distal
chr5	162788079	162788579	2	CD16 Mono._.ANTH_control_BMI0095	649239	CCNG1	Distal
chr5	162834893	162835393	2	CD16 Mono._.MSSA_DU19-01S0003482	602425	CCNG1	Distal
chr5	162885498	162885998	2	B naive._.MSSA_DU19-01S0003515	551820	CCNG1	Distal
chr5	162888217	162888717	2	CD4 Naive._.MRSA_DU19-01S0003989	549101	CCNG1	Distal
chr5	162895498	162895998	3	CD8 TEM._.HI_control_AS14-03700	541820	CCNG1	Distal
chr5	162949872	162950372	2	CD4 Naive._.MRSA_DU19-01S0003978	487446	CCNG1	Distal
chr5	162969918	162970418	2	CD16 Mono._.ANTH_control_BMI0095	467400	CCNG1	Distal
chr5	163024093	163024593	2	CD4 TCM._.HI_control_AS09-13278	413225	CCNG1	Distal
chr5	163036695	163037195	2	MAIT._.HI_control_AS11-18755	400623	CCNG1	Distal
chr5	163039190	163039690	2	CD4 Naive._.MRSA_DU19-01S0003987	398128	CCNG1	Distal
chr5	163040406	163040906	2	CD4 Naive._.MRSA_DU19-01S0003987	396912	CCNG1	Distal
chr5	163057241	163057741	2	CD4 TCM._.MSSA_DU19-01S0004017	380077	CCNG1	Distal
chr5	163058179	163058679	2	CD4 TCM._.HI_control_AS09-13278	379139	CCNG1	Distal
chr5	163122246	163122746	2	CD4 TCM._.MRSA_DU19-01S0003987	315072	CCNG1	Distal
chr5	163125894	163126394	2	CD4 Naive._.MSSA_DU19-01S0004017	311424	CCNG1	Distal
chr5	163281791	163282291	2	B naive._.ANTH_control_BMI0095	155527	CCNG1	Distal
chr5	163306379	163306879	12	CD14 Mono._.ANTH_control_BMI0094	130939	CCNG1	Distal
chr5	163309909	163310409	29	CD14 Mono._.HI_control_AS11-18755	127409	CCNG1	Distal
chr5	163339090	163339590	12	CD14 Mono._.MSSA_DU19-01S0003464	98228	CCNG1	Distal
chr5	163342285	163342785	6	CD14 Mono._.MRSA_DU19-01S0003987	95033	CCNG1	Distal
chr5	163347527	163348027	16	CD14 Mono._.HI_control_AS17-00144	89791	CCNG1	Distal
chr5	163348468	163348968	19	CD14 Mono._.MRSA_DU19-01S0003992	88850	CCNG1	Distal
chr5	163349954	163350454	28	CD14 Mono._.MRSA_DU19-01S0003992	87364	CCNG1	Distal
chr5	163354650	163355150	29	CD14 Mono._.MRSA_DU19-01S0003992	82668	CCNG1	Distal
chr5	163360636	163361136	30	CD14 Mono._.HI_control_AS09-13278	76682	CCNG1	Distal
chr5	163379478	163379978	19	CD14 Mono._.HI_control_AS11-18755	57840	CCNG1	Distal
chr5	163396921	163397421	28	CD14 Mono._.MRSA_DU19-01S0003992	40397	CCNG1	Distal
chr5	163406897	163407397	2	CD4 Naive._.MRSA_DU19-01S0003987	30421	CCNG1	Distal
chr5	163408395	163408895	27	CD4 TCM._.MRSA_DU19-01S0003987	28923	CCNG1	Distal
chr5	163426088	163426588	4	CD14 Mono._.ANTH_control_BMI0094	11230	CCNG1	Distal
chr5	163430199	163430699	2	CD4 Naive._.MSSA_DU19-01S0004017	7119	CCNG1	Distal
chr5	163434494	163434994	3	CD4 TCM._.MSSA_DU19-01S0004017	2824	CCNG1	Distal
chr5	163436602	163437102	3	CD8 TEM._.MRSA_DU19-01S0003549	716	CCNG1	Promoter
chr5	163437208	163437708	31	CD14 Mono._.MRSA_DU19-01S0003992	110	CCNG1	Promoter
chr5	163437739	163438239	21	CD14 Mono._.ANTH_control_BWJ0023	419	CCNG1	Intronic
chr5	163438447	163438947	2	CD4 TCM._.MSSA_DU19-01S0003515	1127	CCNG1	Intronic
chr5	163439495	163439995	3	CD4 Naive._.MSSA_DU19-01S0004017	2175	CCNG1	Intronic
chr5	163440234	163440734	2	CD4 Naive._.MRSA_DU19-01S0003987	2914	CCNG1	Intronic
chr5	163458897	163459397	2	CD4 Naive._.MSSA_DU19-01S0003466	992	NUDCD2	Promoter
chr5	163459622	163460122	26	CD14 Mono._.MRSA_DU19-01S0003987	267	NUDCD2	Promoter
chr5	163460263	163460763	31	CD14 Mono._.MRSA_DU19-01S0003992	309	HMMR	Promoter
chr5	163460784	163461284	10	NK._.MSSA_DU19-01S0003492	830	HMMR	Promoter
chr5	163461538	163462038	27	NK._.MRSA_DU19-01S0004013	1584	HMMR	Promoter
chr5	163462280	163462780	10	NK._.MRSA_DU19-01S0004015	2326	HMMR	Intronic
chr5	163462829	163463329	2	CD4 TCM._.ANTH_control_BMI0099	2875	HMMR	Intronic
chr5	163467582	163468082	3	CD4 TCM._.MRSA_DU19-01S0003992	7628	HMMR	Intronic
chr5	163473603	163474103	14	CD4 TCM._.ANTH_control_BMI0094	13649	HMMR	Intronic
chr5	163475363	163475863	8	CD16 Mono._.ANTH_control_BMI0094	15409	HMMR	Exonic
chr5	163488928	163489428	6	CD14 Mono._.HI_control_AS09-13278	4879	HMMR-AS1	Intronic
chr5	163497222	163497722	2	CD4 Naive._.MSSA_DU19-01S0003507	3413	HMMR-AS1	Distal
chr5	163503072	163503572	23	CD4 Naive._.MRSA_DU19-01S0003992	207	MAT2B	Exonic
chr5	163503770	163504270	2	B memory._.ANTH_control_BWJ0023	905	MAT2B	Intronic
chr5	163504436	163504936	20	CD16 Mono._.ANTH_control_BMI0094	1571	MAT2B	Intronic
chr5	163505351	163505851	31	CD8 TEM._.HI_control_AS14-03700	2486	MAT2B	Exonic
chr5	163505958	163506458	29	CD8 TEM._.MRSA_DU19-01S0003987	3093	MAT2B	Intronic
chr5	163506706	163507206	17	CD4 TCM._.MRSA_DU19-01S0003549	3841	MAT2B	Intronic
chr5	163508331	163508831	2	B naive._.Other	5466	MAT2B	Intronic
chr5	163509041	163509541	6	NK._.MSSA_DU19-01S0004017	6176	MAT2B	Intronic
chr5	163511223	163511723	2	NK._.MSSA_DU19-01S0004017	8358	MAT2B	Intronic
chr5	163548706	163549206	9	CD4 TCM._.MRSA_DU19-01S0003992	45841	MAT2B	Distal
chr5	163564244	163564744	8	CD16 Mono._.ANTH_control_BMI0095	61379	MAT2B	Distal
chr5	163565533	163566033	3	CD14 Mono._.MSSA_DU19-01S0003509	62668	MAT2B	Distal
chr5	163566228	163566728	13	CD4 TCM._.HI_control_AS09-13278	63363	MAT2B	Distal
chr5	163566776	163567276	2	CD8 TEM._.HI_control_AS13-08590	63911	MAT2B	Distal
chr5	163573831	163574331	2	CD4 Naive._.ANTH_control_BMI0093	70966	MAT2B	Distal
chr5	163608161	163608661	2	CD4 TCM._.MRSA_DU19-01S0003992	105296	MAT2B	Distal
chr5	163615055	163615555	2	NK._.MSSA_DU19-01S0003507	112190	MAT2B	Distal
chr5	163627719	163628219	2	B naive._.MSSA_DU19-01S0003515	124854	MAT2B	Distal
chr5	163660042	163660542	2	CD4 Naive._.MRSA_DU19-01S0003542	157177	MAT2B	Distal
chr5	163660974	163661474	2	cDC2._.ANTH_control_BMI0099	158109	MAT2B	Distal
chr5	163696234	163696734	26	CD14 Mono._.HI_control_AS09-13278	193369	MAT2B	Distal
chr5	163708974	163709474	2	CD4 TCM._.MRSA_DU19-01S0003989	206109	MAT2B	Distal
chr5	163726981	163727481	15	B naive._.ANTH_control_BMI0095	224116	MAT2B	Distal
chr5	163742782	163743282	2	B naive._.HI_control_AS11-18755	239917	MAT2B	Distal
chr5	163750270	163750770	2	NK._.MSSA_DU19-01S0003466	247405	MAT2B	Distal
chr5	163756505	163757005	2	NK._.MSSA_DU19-01S0003462	253640	MAT2B	Distal
chr5	163757339	163757839	27	NK._.MSSA_DU19-01S0003466	254474	MAT2B	Distal
chr5	163758139	163758639	3	NK._.MSSA_DU19-01S0003464	255274	MAT2B	Distal
chr5	163758900	163759400	5	B naive._.HI_control_AS14-03700	256035	MAT2B	Distal
chr5	163766910	163767410	2	B naive._.ANTH_control_BMI0095	264045	MAT2B	Distal
chr5	163803619	163804119	2	B naive._.HI_control_AS09-13278	300754	MAT2B	Distal
chr5	163804294	163804794	3	B naive._.ANTH_control_BMI0095	301429	MAT2B	Distal
chr5	163809466	163809966	7	B naive._.ANTH_control_BMI0093	306601	MAT2B	Distal
chr5	163813427	163813927	2	B naive._.MSSA_DU19-01S0003464	310562	MAT2B	Distal
chr5	163815073	163815573	2	CD8 TEM._.HI_control_AS09-13278	312208	MAT2B	Distal
chr5	163821404	163821904	3	CD4 TCM._.HI_control_AS14-03700	318539	MAT2B	Distal
chr5	163875185	163875685	2	B memory._.MSSA_DU19-01S0003466	372320	MAT2B	Distal
chr5	163877793	163878293	2	CD4 Naive._.HI_control_AS17-00144	374928	MAT2B	Distal
chr5	163883617	163884117	7	CD14 Mono._.MSSA_DU19-01S0003464	380752	MAT2B	Distal
chr5	163889305	163889805	5	CD14 Mono._.HI_control_AS09-13278	386440	MAT2B	Distal
chr5	163893240	163893740	10	CD14 Mono._.MRSA_DU19-01S0003542	390375	MAT2B	Distal
chr5	163894516	163895016	30	CD14 Mono._.MRSA_DU19-01S0003989	391651	MAT2B	Distal
chr5	163895477	163895977	2	B naive._.HI_control_AS14-03700	392612	MAT2B	Distal
chr5	163898491	163898991	2	NK._.MRSA_DU19-01S0004011	395626	MAT2B	Distal
chr5	163907585	163908085	13	CD14 Mono._.MRSA_DU19-01S0003992	388860	LOC102546299	Distal
chr5	163908121	163908621	31	CD14 Mono._.MRSA_DU19-01S0003992	388324	LOC102546299	Distal
chr5	163909332	163909832	3	B naive._.HI_control_AS14-03700	387113	LOC102546299	Distal
chr5	163913480	163913980	23	CD14 Mono._.HI_control_AS17-00144	382965	LOC102546299	Distal
chr5	163914861	163915361	16	B naive._.ANTH_control_BMI0099	381584	LOC102546299	Distal
chr5	163915556	163916056	16	B naive._.HI_control_AS14-03700	380889	LOC102546299	Distal
chr5	163916308	163916808	31	CD14 Mono._.MRSA_DU19-01S0003992	380137	LOC102546299	Distal
chr5	163916825	163917325	27	CD14 Mono._.HI_control_AS17-00144	379620	LOC102546299	Distal
chr5	163917680	163918180	18	CD14 Mono._.MRSA_DU19-01S0003987	378765	LOC102546299	Distal
chr5	163921019	163921519	3	B naive._.HI_control_AS09-13278	375426	LOC102546299	Distal
chr5	163938544	163939044	26	CD14 Mono._.ANTH_control_BWJ0023	357901	LOC102546299	Distal
chr5	163943525	163944025	31	CD14 Mono._.MRSA_DU19-01S0003987	352920	LOC102546299	Distal
chr5	163947389	163947889	17	CD14 Mono._.HI_control_AS09-13278	349056	LOC102546299	Distal
chr5	163947970	163948470	25	CD14 Mono._.MRSA_DU19-01S0003992	348475	LOC102546299	Distal
chr5	163952134	163952634	2	CD14 Mono._.MRSA_DU19-01S0003987	344311	LOC102546299	Distal
chr5	163964063	163964563	12	CD16 Mono._.ANTH_control_BMI0095	332382	LOC102546299	Distal
chr5	163968625	163969125	2	CD14 Mono._.HI_control_AS09-13278	327820	LOC102546299	Distal
chr5	163978860	163979360	6	B naive._.ANTH_control_BMI0094	317585	LOC102546299	Distal
chr5	164000204	164000704	3	CD14 Mono._.HI_control_AS17-00144	296241	LOC102546299	Distal
chr5	164002529	164003029	4	NK._.MSSA_DU19-01S0003466	293916	LOC102546299	Distal
chr5	164012205	164012705	2	B naive._.HI_control_AS11-18755	284240	LOC102546299	Distal
chr5	164013019	164013519	14	B naive._.HI_control_AS09-13278	283426	LOC102546299	Distal
chr5	164033292	164033792	2	CD4 TCM._.MRSA_DU19-01S0003992	263153	LOC102546299	Distal
chr5	164047140	164047640	2	CD8 TEM._.MRSA_DU19-01S0003994	249305	LOC102546299	Distal
chr5	164095330	164095830	2	B naive._.MSSA_DU19-01S0003464	201115	LOC102546299	Distal
chr5	164141424	164141924	2	B naive._.HI_control_AS11-18755	155021	LOC102546299	Distal
chr5	164165686	164166186	2	CD16 Mono._.ANTH_control_BMI0095	130759	LOC102546299	Distal
chr5	164169609	164170109	2	CD4 Naive._.MSSA_DU19-01S0003507	126836	LOC102546299	Distal
chr5	164178907	164179407	2	CD4 Naive._.MRSA_DU19-01S0004013	117538	LOC102546299	Distal
chr5	164204227	164204727	3	B naive._.HI_control_AS09-13278	92218	LOC102546299	Distal
chr5	164245166	164245666	2	CD4 Naive._.MSSA_DU19-01S0004017	51279	LOC102546299	Distal
chr5	164296945	164297445	2	CD14 Mono._.MRSA_DU19-01S0003987	498	LOC102546299	Exonic
chr5	164306675	164307175	2	B naive._.HI_control_AS11-18755	10228	LOC102546299	Intronic
chr5	164327131	164327631	2	NK._.HI_control_AS13-08590	30684	LOC102546299	Intronic
chr5	164354078	164354578	24	CD14 Mono._.MRSA_DU19-01S0003992	57631	LOC102546299	Intronic
chr5	164368472	164368972	3	CD8 TEM._.MRSA_DU19-01S0004015	72025	LOC102546299	Intronic
chr5	164376808	164377308	9	CD14 Mono._.MRSA_DU19-01S0003992	80361	LOC102546299	Intronic
chr5	164406545	164407045	2	CD8 TEM._.HI_control_AS13-08590	60606	LINC02143	Intronic
chr5	164418610	164419110	2	CD4 TCM._.MSSA_DU19-01S0004017	48541	LINC02143	Intronic
chr5	164458647	164459147	2	B naive._.ANTH_control_BMI0094	8504	LINC02143	Intronic
chr5	164504099	164504599	14	B naive._.HI_control_AS11-18755	36946	LINC02143	Intronic
chr5	164523442	164523942	2	CD16 Mono._.ANTH_control_BMI0095	56289	LINC02143	Intronic
chr5	164596363	164596863	2	CD8 TEM._.MRSA_DU19-01S0004015	129210	LINC02143	Intronic
chr5	164597262	164597762	2	CD14 Mono._.HI_control_AS09-13278	130109	LINC02143	Intronic
chr5	164605852	164606352	3	CD4 Naive._.MRSA_DU19-01S0003987	138699	LINC02143	Intronic
chr5	164621162	164621662	2	CD14 Mono._.HI_control_AS17-00144	154009	LINC02143	Intronic
chr5	164627047	164627547	19	CD14 Mono._.MRSA_DU19-01S0003992	159894	LINC02143	Intronic
chr5	164650325	164650825	2	CD14 Mono._.MRSA_DU19-01S0003992	183172	LINC02143	Intronic
chr5	164652225	164652725	21	CD14 Mono._.HI_control_AS09-13278	185072	LINC02143	Intronic
chr5	164653146	164653646	2	CD16 Mono._.ANTH_control_BMI0095	185993	LINC02143	Intronic
chr5	164659499	164659999	2	CD14 Mono._.HI_control_AS09-13278	192346	LINC02143	Intronic
chr5	164662165	164662665	2	CD16 Mono._.MSSA_DU19-01S0003482	195012	LINC02143	Intronic
chr5	164668087	164668587	2	B naive._.ANTH_control_BMI0095	200934	LINC02143	Intronic
chr5	164678277	164678777	2	CD4 Naive._.MRSA_DU19-01S0003542	211124	LINC02143	Intronic
chr5	164678878	164679378	2	CD4 Naive._.MRSA_DU19-01S0003542	211725	LINC02143	Intronic
chr5	164693451	164693951	2	CD4 TCM._.MRSA_DU19-01S0003987	226298	LINC02143	Intronic
chr5	164726023	164726523	2	B naive._.HI_control_AS11-18755	258870	LINC02143	Intronic
chr5	164741997	164742497	8	NK._.ANTH_control_BMI0095	274844	LINC02143	Intronic
chr5	164746143	164746643	3	B naive._.MSSA_DU19-01S0003515	278990	LINC02143	Intronic
chr5	164760030	164760530	2	CD8 TEM._.HI_control_AS13-08590	292877	LINC02143	Intronic
chr5	164778685	164779185	2	CD8 TEM._.HI_control_AS09-13278	311532	LINC02143	Intronic
chr5	164783020	164783520	2	B naive._.MRSA_DU19-01S0003989	315867	LINC02143	Intronic
chr5	164784183	164784683	5	CD14 Mono._.HI_control_AS14-03700	317030	LINC02143	Intronic
chr5	164799320	164799820	2	CD14 Mono._.HI_control_AS09-13278	332167	LINC02143	Intronic
chr5	164804274	164804774	2	CD4 TCM._.HI_control_AS09-13278	337121	LINC02143	Intronic
chr5	164818579	164819079	2	B naive._.MSSA_DU19-01S0003464	351426	LINC02143	Intronic
chr5	164829459	164829959	2	CD14 Mono._.ANTH_control_BMI0094	362306	LINC02143	Intronic
chr5	164855598	164856098	2	B naive._.HI_control_AS11-18755	388445	LINC02143	Intronic
chr5	164868687	164869187	17	CD16 Mono._.ANTH_control_BMI0094	401534	LINC02143	Intronic
chr5	164869390	164869890	2	CD16 Mono._.ANTH_control_BMI0094	402237	LINC02143	Intronic
chr5	164886210	164886710	2	CD4 Naive._.MRSA_DU19-01S0003987	419057	LINC02143	Intronic
chr5	164894440	164894940	2	NK._.Other	427287	LINC02143	Intronic
chr5	164950708	164951208	2	CD4 Naive._.MSSA_DU19-01S0003492	483555	LINC02143	Intronic
chr5	164964532	164965032	2	CD4 Naive._.ANTH_control_BMI0093	497379	LINC02143	Intronic
chr5	164969174	164969674	2	CD4 Naive._.MRSA_DU19-01S0003987	502021	LINC02143	Intronic
chr5	165014392	165014892	30	CD14 Mono._.HI_control_AS09-13278	547239	LINC02143	Intronic
chr5	165015059	165015559	17	CD16 Mono._.ANTH_control_BMI0095	547906	LINC02143	Intronic
chr5	165029425	165029925	26	CD14 Mono._.MRSA_DU19-01S0003992	562272	LINC02143	Intronic
chr5	165074425	165074925	2	CD4 Naive._.MRSA_DU19-01S0004013	607272	LINC02143	Intronic
chr5	165099467	165099967	2	B naive._.MRSA_DU19-01S0003989	632314	LINC02143	Intronic
chr5	165112907	165113407	2	B naive._.HI_control_AS09-13278	645754	LINC02143	Intronic
chr5	165127877	165128377	26	CD14 Mono._.ANTH_control_BWJ0023	660724	LINC02143	Intronic
chr5	165133391	165133891	2	B naive._.HI_control_AS11-18755	666238	LINC02143	Intronic
chr5	165134445	165134945	3	Platelet._.1	667292	LINC02143	Intronic
chr5	165139623	165140123	29	CD14 Mono._.MRSA_DU19-01S0003992	672470	LINC02143	Intronic
chr5	165161930	165162430	2	B naive._.HI_control_AS09-13278	694777	LINC02143	Intronic
chr5	165168366	165168866	2	CD4 Naive._.MSSA_DU19-01S0004017	701213	LINC02143	Intronic
chr5	165183876	165184376	2	CD4 Naive._.HI_control_AS17-00144	716723	LINC02143	Distal
chr5	165185799	165186299	24	CD14 Mono._.HI_control_AS14-03700	718646	LINC02143	Distal
chr5	165187746	165188246	10	CD16 Mono._.MRSA_DU19-01S0003978	720593	LINC02143	Distal
chr5	165188787	165189287	31	CD14 Mono._.HI_control_AS11-18755	721634	LINC02143	Distal
chr5	165189449	165189949	3	CD14 Mono._.MRSA_DU19-01S0003542	722296	LINC02143	Distal
chr5	165201675	165202175	15	CD14 Mono._.MRSA_DU19-01S0003992	734522	LINC02143	Distal
chr5	165207834	165208334	4	CD14 Mono._.ANTH_control_BMI0094	740681	LINC02143	Distal
chr5	165208757	165209257	10	CD14 Mono._.ANTH_control_BWJ0023	741604	LINC02143	Distal
chr5	165209336	165209836	10	CD14 Mono._.MRSA_DU19-01S0003994	742183	LINC02143	Distal
chr5	165227208	165227708	4	CD14 Mono._.MSSA_DU19-01S0003466	760055	LINC02143	Distal
chr5	165286552	165287052	2	B naive._.ANTH_control_BMI0095	819399	LINC02143	Distal
chr5	165314794	165315294	2	CD8 TEM._.MRSA_DU19-01S0004015	847641	LINC02143	Distal
chr5	165318975	165319475	2	CD4 Naive._.MRSA_DU19-01S0003992	851822	LINC02143	Distal
chr5	165326148	165326648	2	B naive._.ANTH_control_BMI0095	858995	LINC02143	Distal
chr5	165334086	165334586	4	CD14 Mono._.MRSA_DU19-01S0003989	866933	LINC02143	Distal
chr5	165340815	165341315	2	B naive._.ANTH_control_BMI0095	873662	LINC02143	Distal
chr5	165349626	165350126	4	CD16 Mono._.ANTH_control_BMI0101	882473	LINC02143	Distal
chr5	165358235	165358735	2	CD16 Mono._.ANTH_control_BMI0094	891082	LINC02143	Distal
chr5	165361078	165361578	2	CD4 Naive._.HI_control_AS17-00144	893925	LINC02143	Distal
chr5	165393751	165394251	26	CD14 Mono._.HI_control_AS11-18755	926598	LINC02143	Distal
chr5	165404779	165405279	2	CD14 Mono._.HI_control_AS14-03700	937626	LINC02143	Distal
chr5	165405365	165405865	17	CD14 Mono._.HI_control_AS11-18755	938212	LINC02143	Distal
chr5	165410394	165410894	8	CD14 Mono._.ANTH_control_BWJ0023	943241	LINC02143	Distal
chr5	165432721	165433221	2	CD4 TCM._.ANTH_control_BWJ0023	965568	LINC02143	Distal
chr5	165449146	165449646	3	CD14 Mono._.ANTH_control_BMI0095	981993	LINC02143	Distal
chr5	165457831	165458331	18	CD14 Mono._.MRSA_DU19-01S0003987	990678	LINC02143	Distal
chr5	165464780	165465280	2	CD4 Naive._.MRSA_DU19-01S0003994	997627	LINC02143	Distal
chr5	165469295	165469795	3	CD14 Mono._.ANTH_control_BMI0094	1002142	LINC02143	Distal
chr5	165474743	165475243	3	CD14 Mono._.HI_control_AS17-00144	1007590	LINC02143	Distal
chr5	165497681	165498181	14	CD14 Mono._.MRSA_DU19-01S0003992	1030528	LINC02143	Distal
chr5	165529860	165530360	2	CD8 TEM._.MRSA_DU19-01S0003987	1062707	LINC02143	Distal
chr5	165540460	165540960	2	CD8 TEM._.MRSA_DU19-01S0004015	1073307	LINC02143	Distal
chr5	165556546	165557046	2	CD8 TEM._.ANTH_control_BMI0101	1089393	LINC02143	Distal
chr5	165559678	165560178	17	CD14 Mono._.MRSA_DU19-01S0003992	1092525	LINC02143	Distal
chr5	165561529	165562029	2	CD4 Naive._.MRSA_DU19-01S0003994	1094376	LINC02143	Distal
chr5	165573460	165573960	4	CD14 Mono._.MRSA_DU19-01S0003987	1106307	LINC02143	Distal
chr5	165574041	165574541	9	CD14 Mono._.MRSA_DU19-01S0003992	1106888	LINC02143	Distal
chr5	165578832	165579332	2	NK._.MSSA_DU19-01S0003462	1111679	LINC02143	Distal
chr5	165616381	165616881	9	CD14 Mono._.MRSA_DU19-01S0003992	1149228	LINC02143	Distal
chr5	165629539	165630039	8	CD14 Mono._.ANTH_control_BMI0094	1162386	LINC02143	Distal
chr5	165630152	165630652	10	CD16 Mono._.ANTH_control_BMI0095	1162999	LINC02143	Distal
chr5	165642066	165642566	2	B naive._.MRSA_DU19-01S0003989	1174913	LINC02143	Distal
chr5	165715376	165715876	2	CD4 Naive._.MRSA_DU19-01S0003992	1210743	LINC01947	Distal
chr5	165726453	165726953	2	CD8 TEM._.MRSA_DU19-01S0003994	1199666	LINC01947	Distal
chr5	165736601	165737101	2	CD4 Naive._.HI_control_AS17-00144	1189518	LINC01947	Distal
chr5	165757639	165758139	2	CD4 Naive._.MRSA_DU19-01S0003992	1168480	LINC01947	Distal
chr5	165763072	165763572	2	CD4 TCM._.ANTH_control_BMI0094	1163047	LINC01947	Distal
chr5	165891077	165891577	2	NK._.HI_control_AS17-00144	1035042	LINC01947	Distal
chr5	165926698	165927198	2	CD4 Naive._.MSSA_DU19-01S0003507	999421	LINC01947	Distal
chr5	165972838	165973338	2	CD4 TCM._.MRSA_DU19-01S0003987	953281	LINC01947	Distal
chr5	165973778	165974278	2	B naive._.ANTH_control_BMI0094	952341	LINC01947	Distal
chr5	166041613	166042113	2	CD4 TCM._.MRSA_DU19-01S0004013	884506	LINC01947	Distal
chr5	166048185	166048685	2	CD4 Naive._.MRSA_DU19-01S0003987	877934	LINC01947	Distal
chr5	166050757	166051257	2	CD4 Naive._.MRSA_DU19-01S0003987	875362	LINC01947	Distal
chr5	166083569	166084069	2	CD4 TCM._.HI_control_AS09-13278	842550	LINC01947	Distal
chr5	166093528	166094028	2	CD4 Naive._.MRSA_DU19-01S0003992	832591	LINC01947	Distal
chr5	166120916	166121416	2	CD8 TEM._.MRSA_DU19-01S0003994	805203	LINC01947	Distal
chr5	166121425	166121925	2	CD4 Naive._.HI_control_AS17-00144	804694	LINC01947	Distal
chr5	166127669	166128169	2	CD4 TCM._.ANTH_control_BWJ0023	798450	LINC01947	Distal
chr5	166131765	166132265	2	CD4 Naive._.MRSA_DU19-01S0003992	794354	LINC01947	Distal
chr5	166133564	166134064	2	CD4 TCM._.MSSA_DU19-01S0004017	792555	LINC01947	Distal
chr5	166135994	166136494	2	CD4 Naive._.MSSA_DU19-01S0003462	790125	LINC01947	Distal
chr5	166156717	166157217	2	CD16 Mono._.MSSA_DU19-01S0003482	769402	LINC01947	Distal
chr5	166189733	166190233	2	CD8 TEM._.HI_control_AS14-03700	736386	LINC01947	Distal
chr5	166190326	166190826	2	CD8 TEM._.MRSA_DU19-01S0004013	735793	LINC01947	Distal
chr5	166191561	166192061	2	CD8 TEM._.HI_control_AS14-03700	734558	LINC01947	Distal
chr5	166211018	166211518	2	NK._.MSSA_DU19-01S0004017	715101	LINC01947	Distal
chr5	166213817	166214317	2	CD8 TEM._.HI_control_AS13-08590	712302	LINC01947	Distal
chr5	166231915	166232415	2	CD16 Mono._.MSSA_DU19-01S0003453	694204	LINC01947	Distal
chr5	166260060	166260560	2	B naive._.HI_control_AS14-03700	666059	LINC01947	Distal
chr5	166260754	166261254	2	B naive._.HI_control_AS14-03700	665365	LINC01947	Distal
chr5	166291966	166292466	2	CD4 Naive._.HI_control_AS17-00144	634153	LINC01947	Distal
chr5	166305084	166305584	2	MAIT._.MSSA_DU19-01S0003462	621035	LINC01947	Distal
chr5	166309432	166309932	3	CD4 Naive._.ANTH_control_BMI0095	616687	LINC01947	Distal
chr5	166320448	166320948	2	CD4 Naive._.HI_control_AS17-00144	605671	LINC01947	Distal
chr5	166325977	166326477	2	CD4 Naive._.HI_control_AS17-00144	600142	LINC01947	Distal
chr5	166331238	166331738	2	B naive._.MSSA_DU19-01S0003507	594881	LINC01947	Distal
chr5	166367019	166367519	2	CD4 Naive._.MRSA_DU19-01S0003542	559100	LINC01947	Distal
chr5	166369988	166370488	2	B naive._.MSSA_DU19-01S0003507	556131	LINC01947	Distal
chr5	166371236	166371736	2	CD4 Naive._.MRSA_DU19-01S0003542	554883	LINC01947	Distal
chr5	166375357	166375857	2	CD4 Naive._.MRSA_DU19-01S0003994	550762	LINC01947	Distal
chr5	166377745	166378245	2	CD4 Naive._.MSSA_DU19-01S0003453	548374	LINC01947	Distal
chr5	166378567	166379067	3	CD16 Mono._.MSSA_DU19-01S0003482	547552	LINC01947	Distal
chr5	166392761	166393261	2	CD4 Naive._.MRSA_DU19-01S0003994	533358	LINC01947	Distal
chr5	166397850	166398350	2	Platelet._.MRSA_DU19-01S0004015	528269	LINC01947	Distal
chr5	166468268	166468768	2	CD4 TCM._.HI_control_AS11-18755	457851	LINC01947	Distal
chr5	166485288	166485788	2	CD8 TEM._.MRSA_DU19-01S0004013	440831	LINC01947	Distal
chr5	166514733	166515233	2	B naive._.ANTH_control_BMI0095	411386	LINC01947	Distal
chr5	166517911	166518411	2	CD4 Naive._.MRSA_DU19-01S0003987	408208	LINC01947	Distal
chr5	166518503	166519003	2	NK._.MSSA_DU19-01S0003492	407616	LINC01947	Distal
chr5	166524330	166524830	2	CD8 TEM._.HI_control_AS09-13278	401789	LINC01947	Distal
chr5	166536715	166537215	2	B naive._.ANTH_control_BMI0094	389404	LINC01947	Distal
chr5	166537897	166538397	2	CD4 TCM._.MRSA_DU19-01S0003992	388222	LINC01947	Distal
chr5	166569529	166570029	3	B naive._.ANTH_control_BMI0095	356590	LINC01947	Distal
chr5	166571232	166571732	2	CD4 TCM._.MRSA_DU19-01S0003987	354887	LINC01947	Distal
chr5	166579440	166579940	2	CD14 Mono._.MRSA_DU19-01S0003994	346679	LINC01947	Distal
chr5	166602044	166602544	2	CD4 TCM._.MSSA_DU19-01S0003492	324075	LINC01947	Distal
chr5	166628353	166628853	2	B naive._.ANTH_control_BMI0094	297766	LINC01947	Distal
chr5	166681837	166682337	2	CD4 Naive._.HI_control_AS09-13278	244282	LINC01947	Distal
chr5	166720316	166720816	2	CD4 Naive._.MSSA_DU19-01S0003466	205803	LINC01947	Distal
chr5	166750628	166751128	2	CD4 Naive._.MRSA_DU19-01S0003987	175491	LINC01947	Distal
chr5	166759376	166759876	2	B naive._.MSSA_DU19-01S0003464	166743	LINC01947	Distal
chr5	166760590	166761090	2	B memory._.MSSA_DU19-01S0003466	165529	LINC01947	Distal
chr5	166784664	166785164	2	B memory._.ANTH_control_BWJ0023	141455	LINC01947	Distal
chr5	166849093	166849593	2	NK._.ANTH_control_BMI0101	77026	LINC01947	Distal
chr5	166872791	166873291	2	CD4 Naive._.MRSA_DU19-01S0003992	53328	LINC01947	Distal
chr5	166889541	166890041	2	CD4 TCM._.ANTH_control_BMI0093	36578	LINC01947	Distal
chr5	166918380	166918880	2	B naive._.HI_control_AS09-13278	7739	LINC01947	Intronic
chr5	166926725	166927225	2	B naive._.HI_control_AS09-13278	604	LINC01947	Promoter
chr5	166938090	166938590	2	B naive._.MSSA_DU19-01S0003464	11969	LINC01947	Distal
chr5	166974529	166975029	2	CD4 TCM._.MRSA_DU19-01S0003992	48408	LINC01947	Distal
chr5	166978054	166978554	17	CD14 Mono._.HI_control_AS11-18755	51933	LINC01947	Distal
chr5	166978871	166979371	18	CD14 Mono._.HI_control_AS09-13278	52750	LINC01947	Distal
chr5	166979557	166980057	2	CD14 Mono._.ANTH_control_BWJ0023	53436	LINC01947	Distal
chr5	167040055	167040555	2	CD4 TCM._.MSSA_DU19-01S0004017	113934	LINC01947	Distal
chr5	167049010	167049510	5	CD14 Mono._.ANTH_control_BMI0095	119140	LOC101927908	Distal
chr5	167065707	167066207	2	CD4 TCM._.MSSA_DU19-01S0003464	102443	LOC101927908	Distal
chr5	167098911	167099411	2	B naive._.MSSA_DU19-01S0003464	69239	LOC101927908	Distal
chr5	167100228	167100728	2	B naive._.HI_control_AS09-13278	67922	LOC101927908	Distal
chr5	167101278	167101778	2	B naive._.HI_control_AS09-13278	66872	LOC101927908	Distal
chr5	167167487	167167987	2	CD14 Mono._.ANTH_control_BMI0095	663	LOC101927908	Intronic
chr5	167179865	167180365	2	CD4 Naive._.MRSA_DU19-01S0003992	11713	LOC101927908	Distal
chr5	167201429	167201929	2	CD4 Naive._.MRSA_DU19-01S0003994	33277	LOC101927908	Distal
chr5	167202811	167203311	2	CD4 TCM._.ANTH_control_BMI0101	34659	LOC101927908	Distal
chr5	167228936	167229436	2	CD4 Naive._.MSSA_DU19-01S0003466	55612	TENM2	Distal
chr5	167249841	167250341	2	CD16 Mono._.MRSA_DU19-01S0004015	34707	TENM2	Distal
chr5	167283463	167283963	2	B memory._.ANTH_control_BWJ0023	1085	TENM2	Promoter
chr5	167312891	167313391	2	CD4 Naive._.MRSA_DU19-01S0003987	28341	TENM2	Intronic
chr5	167420124	167420624	2	CD8 TEM._.MRSA_DU19-01S0003994	135574	TENM2	Intronic
chr5	167446390	167446890	2	CD4 Naive._.MRSA_DU19-01S0003992	161840	TENM2	Intronic
chr5	167457787	167458287	2	B naive._.HI_control_AS11-18755	173237	TENM2	Intronic
chr5	167472300	167472800	2	B naive._.MSSA_DU19-01S0003507	187750	TENM2	Intronic
chr5	167608457	167608957	2	CD14 Mono._.MRSA_DU19-01S0003992	323907	TENM2	Intronic
chr5	167614084	167614584	2	CD14 Mono._.HI_control_AS14-03700	329534	TENM2	Intronic
chr5	167627082	167627582	2	NK._.MRSA_DU19-01S0004011	342532	TENM2	Intronic
chr5	167647483	167647983	2	CD4 TCM._.ANTH_control_BMI0093	362933	TENM2	Intronic
chr5	167667531	167668031	2	MAIT._.MSSA_DU19-01S0003482	382981	TENM2	Intronic
chr5	167723224	167723724	28	CD14 Mono._.ANTH_control_BMI0094	438674	TENM2	Intronic
chr5	167750629	167751129	2	CD4 Naive._.MSSA_DU19-01S0003507	466079	TENM2	Intronic
chr5	167755175	167755675	2	NK._.ANTH_control_BMI0101	470625	TENM2	Intronic
chr5	167758247	167758747	2	CD14 Mono._.HI_control_AS17-00144	473697	TENM2	Intronic
chr5	167764492	167764992	2	CD4 Naive._.MRSA_DU19-01S0003994	467614	CTB-178M22.2	Intronic
chr5	167783383	167783883	23	CD14 Mono._.HI_control_AS14-03700	448723	CTB-178M22.2	Intronic
chr5	167783913	167784413	12	CD14 Mono._.MRSA_DU19-01S0003987	448193	CTB-178M22.2	Intronic
chr5	167785089	167785589	31	CD14 Mono._.MRSA_DU19-01S0003992	447017	CTB-178M22.2	Intronic
chr5	167785890	167786390	30	CD14 Mono._.HI_control_AS09-13278	446216	CTB-178M22.2	Intronic
chr5	167793643	167794143	10	CD14 Mono._.HI_control_AS17-00144	438463	CTB-178M22.2	Intronic
chr5	167816306	167816806	23	CD14 Mono._.HI_control_AS09-13278	415800	CTB-178M22.2	Intronic
chr5	167856824	167857324	3	CD14 Mono._.MRSA_DU19-01S0003987	375282	CTB-178M22.2	Intronic
chr5	167891554	167892054	2	CD16 Mono._.MRSA_DU19-01S0003542	340552	CTB-178M22.2	Intronic
chr5	167914317	167914817	2	CD4 Naive._.MSSA_DU19-01S0003527	317789	CTB-178M22.2	Intronic
chr5	167915638	167916138	2	CD4 Naive._.MRSA_DU19-01S0003987	316468	CTB-178M22.2	Intronic
chr5	167916646	167917146	6	CD14 Mono._.ANTH_control_BMI0095	315460	CTB-178M22.2	Intronic
chr5	167920506	167921006	26	CD14 Mono._.MRSA_DU19-01S0003992	311600	CTB-178M22.2	Intronic
chr5	167921710	167922210	4	CD14 Mono._.MSSA_DU19-01S0003462	310396	CTB-178M22.2	Intronic
chr5	167931947	167932447	2	CD8 TEM._.HI_control_AS09-13278	300159	CTB-178M22.2	Intronic
chr5	167937515	167938015	3	CD14 Mono._.ANTH_control_BMI0094	294591	CTB-178M22.2	Intronic
chr5	167945658	167946158	2	CD4 Naive._.HI_control_AS17-00144	286448	CTB-178M22.2	Intronic
chr5	167969732	167970232	2	CD8 TEM._.HI_control_AS13-08590	262374	CTB-178M22.2	Intronic
chr5	167994488	167994988	2	CD4 Naive._.HI_control_AS09-13278	237618	CTB-178M22.2	Intronic
chr5	167999848	168000348	2	NK._.ANTH_control_BMI0101	232258	CTB-178M22.2	Intronic
chr5	168010290	168010790	2	CD14 Mono._.HI_control_AS09-13278	221816	CTB-178M22.2	Intronic
chr5	168011184	168011684	2	CD16 Mono._.MSSA_DU19-01S0003482	220922	CTB-178M22.2	Intronic
chr5	168014754	168015254	2	Platelet._.MRSA_DU19-01S0003542	217352	CTB-178M22.2	Intronic
chr5	168047258	168047758	6	CD14 Mono._.ANTH_control_BWJ0023	184848	CTB-178M22.2	Exonic
chr5	168049645	168050145	2	NK._.MSSA_DU19-01S0004017	182461	CTB-178M22.2	Intronic
chr5	168050634	168051134	2	NK._.MSSA_DU19-01S0004017	181472	CTB-178M22.2	Intronic
chr5	168074492	168074992	2	NK._.ANTH_control_BMI0101	157614	CTB-178M22.2	Intronic
chr5	168076633	168077133	3	CD14 Mono._.MRSA_DU19-01S0003992	155473	CTB-178M22.2	Intronic
chr5	168084594	168085094	2	CD14 Mono._.HI_control_AS09-13278	147512	CTB-178M22.2	Intronic
chr5	168111271	168111771	12	CD14 Mono._.ANTH_control_BMI0095	120835	CTB-178M22.2	Intronic
chr5	168114345	168114845	20	CD14 Mono._.HI_control_AS14-03700	117761	CTB-178M22.2	Intronic
chr5	168118098	168118598	2	CD14 Mono._.HI_control_AS14-03700	114008	CTB-178M22.2	Exonic
chr5	168118757	168119257	2	CD14 Mono._.MSSA_DU19-01S0004017	113349	CTB-178M22.2	Intronic
chr5	168119281	168119781	2	CD14 Mono._.MRSA_DU19-01S0003987	112825	CTB-178M22.2	Intronic
chr5	168123598	168124098	15	CD14 Mono._.HI_control_AS14-03700	108508	CTB-178M22.2	Intronic
chr5	168137040	168137540	3	CD14 Mono._.HI_control_AS09-13278	95066	CTB-178M22.2	Intronic
chr5	168143506	168144006	19	CD14 Mono._.ANTH_control_BMI0095	88600	CTB-178M22.2	Intronic
chr5	168146809	168147309	13	CD14 Mono._.HI_control_AS11-18755	85297	CTB-178M22.2	Intronic
chr5	168155130	168155630	2	B naive._.MSSA_DU19-01S0003464	76976	CTB-178M22.2	Intronic
chr5	168159371	168159871	29	CD14 Mono._.HI_control_AS14-03700	72735	CTB-178M22.2	Intronic
chr5	168176218	168176718	8	CD14 Mono._.ANTH_control_BWJ0023	55888	CTB-178M22.2	Intronic
chr5	168176983	168177483	5	CD14 Mono._.HI_control_AS14-03700	55123	CTB-178M22.2	Intronic
chr5	168200494	168200994	3	CD8 TEM._.HI_control_AS14-03700	31612	CTB-178M22.2	Intronic
chr5	168219692	168220192	29	CD14 Mono._.HI_control_AS09-13278	12414	CTB-178M22.2	Intronic
chr5	168222256	168222756	2	CD14 Mono._.HI_control_AS14-03700	9850	CTB-178M22.2	Intronic
chr5	168224589	168225089	2	CD14 Mono._.HI_control_AS14-03700	7517	CTB-178M22.2	Intronic
chr5	168227022	168227522	7	CD16 Mono._.MRSA_DU19-01S0003987	5084	CTB-178M22.2	Intronic
chr5	168227932	168228432	13	CD16 Mono._.ANTH_control_BMI0095	4174	CTB-178M22.2	Intronic
chr5	168228433	168228933	4	CD16 Mono._.MSSA_DU19-01S0003492	3673	CTB-178M22.2	Intronic
chr5	168233502	168234002	3	CD16 Mono._.MRSA_DU19-01S0003987	1394	CTB-178M22.2	Promoter
chr5	168234202	168234702	2	CD16 Mono._.MRSA_DU19-01S0003987	2094	CTB-178M22.2	Intronic
chr5	168246388	168246888	2	B naive._.MSSA_DU19-01S0003507	14280	CTB-178M22.2	Intronic
chr5	168247677	168248177	2	CD4 TCM._.MSSA_DU19-01S0003492	15569	CTB-178M22.2	Exonic
chr5	168266055	168266555	2	CD14 Mono._.HI_control_AS14-03700	25345	WWC1	Distal
chr5	168267796	168268296	2	CD4 Naive._.Other	23604	WWC1	Distal
chr5	168269299	168269799	27	CD14 Mono._.HI_control_AS09-13278	22101	WWC1	Distal
chr5	168282156	168282656	20	CD14 Mono._.HI_control_AS17-00144	9244	WWC1	Distal
chr5	168291403	168291903	31	CD4 TCM._.MRSA_DU19-01S0003987	1	WWC1	Promoter
chr5	168291986	168292486	4	B naive._.ANTH_control_BWJ0023	584	WWC1	Exonic
chr5	168299629	168300129	2	CD14 Mono._.MSSA_DU19-01S0003509	8227	WWC1	Intronic
chr5	168310986	168311486	2	CD4 Naive._.MRSA_DU19-01S0003987	19584	WWC1	Intronic
chr5	168314743	168315243	2	B naive._.MSSA_DU19-01S0003464	23341	WWC1	Intronic
chr5	168328621	168329121	2	cDC2._.ANTH_control_BMI0099	37219	WWC1	Intronic
chr5	168348357	168348857	2	NK._.MRSA_DU19-01S0004013	56955	WWC1	Intronic
chr5	168353373	168353873	2	CD4 Naive._.MSSA_DU19-01S0003507	61971	WWC1	Intronic
chr5	168360922	168361422	2	CD4 Naive._.MSSA_DU19-01S0003507	69520	WWC1	Intronic
chr5	168364896	168365396	2	NK._.HI_control_AS13-08590	73494	WWC1	Intronic
chr5	168374396	168374896	2	CD8 TEM._.HI_control_AS09-13278	82994	WWC1	Intronic
chr5	168377499	168377999	6	CD4 Naive._.MRSA_DU19-01S0003992	86097	WWC1	Intronic
chr5	168383039	168383539	6	CD4 TCM._.ANTH_control_BWJ0023	91637	WWC1	Intronic
chr5	168392131	168392631	2	NK._.HI_control_AS11-18755	94063	RARS	Intronic
chr5	168394025	168394525	2	NK._.MSSA_DU19-01S0003492	92169	RARS	Intronic
chr5	168395158	168395658	2	CD16 Mono._.MSSA_DU19-01S0003482	91036	RARS	Intronic
chr5	168398597	168399097	2	CD8 TEM._.HI_control_AS09-13278	87597	RARS	Intronic
chr5	168399235	168399735	3	CD8 TEM._.HI_control_AS09-13278	86959	RARS	Intronic
chr5	168403395	168403895	3	CD14 Mono._.HI_control_AS09-13278	82799	RARS	Intronic
chr5	168409948	168410448	16	CD4 TCM._.HI_control_AS09-13278	76246	RARS	Intronic
chr5	168421057	168421557	2	CD14 Mono._.HI_control_AS14-03700	65137	RARS	Intronic
chr5	168422043	168422543	2	CD4 Naive._.HI_control_AS14-03700	64151	RARS	Intronic
chr5	168423860	168424360	2	CD16 Mono._.ANTH_control_BMI0095	62334	RARS	Intronic
chr5	168425815	168426315	2	CD14 Mono._.HI_control_AS14-03700	60379	RARS	Intronic
chr5	168430928	168431428	2	CD4 TCM._.MSSA_DU19-01S0003492	55266	RARS	Intronic
chr5	168431625	168432125	2	NK._.HI_control_AS11-18755	54569	RARS	Intronic
chr5	168437885	168438385	7	CD14 Mono._.MRSA_DU19-01S0003994	48309	RARS	Intronic
chr5	168455074	168455574	2	NK._.HI_control_AS11-18755	31120	RARS	Intronic
chr5	168481349	168481849	4	CD8 TEM._.MRSA_DU19-01S0003549	4845	RARS	Distal
chr5	168486169	168486669	31	CD14 Mono._.HI_control_AS09-13278	25	RARS	Promoter
chr5	168486712	168487212	13	CD4 Naive._.MSSA_DU19-01S0003507	516	RARS	Intronic
chr5	168487236	168487736	13	CD4 Naive._.MRSA_DU19-01S0003987	1040	RARS	Intronic
chr5	168529026	168529526	4	CD14 Mono._.MRSA_DU19-01S0003542	159	FBLL1	Exonic
chr5	168529709	168530209	3	NK._.ANTH_control_BMI0101	842	FBLL1	Exonic
chr5	168570424	168570924	2	CD16 Mono._.ANTH_control_BWJ0023	8925	PANK3	Intronic
chr5	168575101	168575601	2	NK._.MSSA_DU19-01S0003462	4248	PANK3	Intronic
chr5	168577892	168578392	4	CD4 TCM._.HI_control_AS09-13278	1457	PANK3	Intronic
chr5	168578413	168578913	9	CD4 Naive._.HI_control_AS17-00144	936	PANK3	Exonic
chr5	168578921	168579421	15	CD14 Mono._.MRSA_DU19-01S0003992	428	PANK3	Intronic
chr5	168579505	168580005	31	CD14 Mono._.HI_control_AS17-00144	154	PANK3	Promoter
chr5	168580035	168580535	6	NK._.MSSA_DU19-01S0003466	684	PANK3	Promoter
chr5	168583975	168584475	3	cDC2._.ANTH_control_BMI0099	4624	PANK3	Distal
chr5	168611622	168612122	2	CD4 TCM._.HI_control_AS09-13278	32271	PANK3	Distal
chr5	168612880	168613380	26	CD4 TCM._.HI_control_AS11-18755	33529	PANK3	Distal
chr5	168615055	168615555	2	CD4 Naive._.MRSA_DU19-01S0004013	35704	PANK3	Distal
chr5	168651629	168652129	17	CD14 Mono._.MRSA_DU19-01S0003992	54687	LOC101927969	Distal
chr5	168663549	168664049	2	CD4 Naive._.HI_control_AS17-00144	42767	LOC101927969	Exonic
chr5	168667458	168667958	2	CD4 Naive._.MRSA_DU19-01S0003987	38858	LOC101927969	Intronic
chr5	168668646	168669146	2	CD4 Naive._.MRSA_DU19-01S0003987	37670	LOC101927969	Intronic
chr5	168672953	168673453	2	CD4 Naive._.MRSA_DU19-01S0003542	33363	LOC101927969	Exonic
chr5	168676633	168677133	2	NK._.MSSA_DU19-01S0004017	29683	LOC101927969	Intronic
chr5	168679378	168679878	20	CD14 Mono._.MRSA_DU19-01S0003987	26938	LOC101927969	Intronic
chr5	168680149	168680649	2	NK._.MSSA_DU19-01S0004017	26167	LOC101927969	Intronic
chr5	168683515	168684015	2	B memory._.ANTH_control_BWJ0023	22801	LOC101927969	Intronic
chr5	168685555	168686055	2	NK._.MSSA_DU19-01S0004017	20761	LOC101927969	Exonic
chr5	168699624	168700124	2	CD14 Mono._.MRSA_DU19-01S0003994	6692	LOC101927969	Intronic
chr5	168701677	168702177	2	CD4 Naive._.HI_control_AS09-13278	4639	LOC101927969	Intronic
chr5	168704698	168705198	2	CD4 TCM._.MSSA_DU19-01S0003453	1618	LOC101927969	Promoter
chr5	168705239	168705739	2	CD4 TCM._.MSSA_DU19-01S0003464	1077	LOC101927969	Promoter
chr5	168706658	168707158	3	CD4 TCM._.MSSA_DU19-01S0003453	340	LOC101927969	Exonic
chr5	168712555	168713055	2	B memory._.MSSA_DU19-01S0003515	6237	LOC101927969	Intronic
chr5	168713284	168713784	2	B naive._.HI_control_AS09-13278	6966	LOC101927969	Intronic
chr5	168713813	168714313	2	NK._.MSSA_DU19-01S0004017	7495	LOC101927969	Intronic
chr5	168714530	168715030	2	NK._.MSSA_DU19-01S0003507	8212	LOC101927969	Intronic
chr5	168734538	168735038	2	B naive._.ANTH_control_BMI0095	28220	LOC101927969	Intronic
chr5	168737248	168737748	2	CD4 TCM._.HI_control_AS17-00144	30756	MIR218-2	Intronic
chr5	168746113	168746613	8	NK._.MRSA_DU19-01S0004013	21891	MIR218-2	Intronic
chr5	168746808	168747308	10	NK._.MSSA_DU19-01S0003509	21196	MIR218-2	Intronic
chr5	168748223	168748723	5	NK._.ANTH_control_BMI0093	19781	MIR218-2	Intronic
chr5	168749662	168750162	3	CD14 Mono._.MRSA_DU19-01S0003992	18342	MIR218-2	Intronic
chr5	168753037	168753537	2	CD14 Mono._.HI_control_AS09-13278	14967	MIR218-2	Intronic
chr5	168769967	168770467	2	CD4 Naive._.MSSA_DU19-01S0003507	1961	MIR218-2	Promoter
chr5	168775914	168776414	2	CD4 TCM._.MSSA_DU19-01S0004017	7908	MIR218-2	Intronic
chr5	168784423	168784923	2	CD14 Mono._.MSSA_DU19-01S0003509	16417	MIR218-2	Intronic
chr5	168785369	168785869	2	NK._.MSSA_DU19-01S0003492	17363	MIR218-2	Intronic
chr5	168790157	168790657	2	NK._.MSSA_DU19-01S0003462	22151	MIR218-2	Exonic
chr5	168791265	168791765	4	CD14 Mono._.HI_control_AS09-13278	23259	MIR218-2	Exonic
chr5	168794320	168794820	15	CD14 Mono._.HI_control_AS11-18755	26314	MIR218-2	Intronic
chr5	168798013	168798513	14	NK._.MSSA_DU19-01S0003492	30007	MIR218-2	Intronic
chr5	168798524	168799024	12	NK._.MSSA_DU19-01S0003492	30518	MIR218-2	Intronic
chr5	168804369	168804869	2	NK._.MSSA_DU19-01S0003492	36363	MIR218-2	Intronic
chr5	168806115	168806615	2	NK._.MSSA_DU19-01S0004017	38109	MIR218-2	Intronic
chr5	168807714	168808214	3	NK._.HI_control_AS17-00144	39708	MIR218-2	Intronic
chr5	168814290	168814790	2	CD8 TEM._.MSSA_DU19-01S0003492	46284	MIR218-2	Intronic
chr5	168817124	168817624	2	NK._.MSSA_DU19-01S0003492	49118	MIR218-2	Exonic
chr5	168817811	168818311	2	CD14 Mono._.MRSA_DU19-01S0003992	49805	MIR218-2	Intronic
chr5	168820709	168821209	2	NK._.MSSA_DU19-01S0004017	52703	MIR218-2	Intronic
chr5	168828522	168829022	2	B naive._.HI_control_AS09-13278	60516	MIR218-2	Intronic
chr5	168835142	168835642	2	NK._.MSSA_DU19-01S0004017	67136	MIR218-2	Intronic
chr5	168851290	168851790	2	NK_CD56bright._.ANTH_control_BWJ0023	83284	MIR218-2	Intronic
chr5	168851810	168852310	17	CD4 TCM._.HI_control_AS17-00144	83804	MIR218-2	Intronic
chr5	168856375	168856875	3	CD14 Mono._.MRSA_DU19-01S0003992	88369	MIR218-2	Intronic
chr5	168860318	168860818	2	Platelet._.MRSA_DU19-01S0003542	92312	MIR218-2	Intronic
chr5	168877273	168877773	2	NK_CD56bright._.ANTH_control_BMI0099	109267	MIR218-2	Intronic
chr5	168879986	168880486	5	B naive._.HI_control_AS14-03700	111980	MIR218-2	Intronic
chr5	168885959	168886459	2	CD14 Mono._.MRSA_DU19-01S0003994	117953	MIR218-2	Intronic
chr5	168899626	168900126	3	NK_CD56bright._.ANTH_control_BMI0099	113350	LOC728095	Intronic
chr5	168903730	168904230	2	CD4 Naive._.MRSA_DU19-01S0003987	109246	LOC728095	Intronic
chr5	168914150	168914650	6	CD14 Mono._.HI_control_AS09-13278	98826	LOC728095	Intronic
chr5	168920395	168920895	9	CD16 Mono._.ANTH_control_BMI0094	92581	LOC728095	Intronic
chr5	168922993	168923493	2	B naive._.MSSA_DU19-01S0003515	89983	LOC728095	Intronic
chr5	168924465	168924965	2	Platelet._.MRSA_DU19-01S0004015	88511	LOC728095	Intronic
chr5	168930220	168930720	2	CD4 TCM._.HI_control_AS17-00144	82756	LOC728095	Intronic
chr5	168931578	168932078	2	CD16 Mono._.MRSA_DU19-01S0003987	81398	LOC728095	Intronic
chr5	168932342	168932842	2	CD4 Naive._.MRSA_DU19-01S0003992	80634	LOC728095	Intronic
chr5	168939936	168940436	2	CD4 TCM._.HI_control_AS17-00144	73040	LOC728095	Intronic
chr5	168944879	168945379	2	NK._.MSSA_DU19-01S0003492	68097	LOC728095	Intronic
chr5	168947195	168947695	4	NK._.ANTH_control_BMI0095	65781	LOC728095	Intronic
chr5	168948006	168948506	2	CD4 Naive._.MRSA_DU19-01S0003992	64970	LOC728095	Intronic
chr5	168953247	168953747	2	CD8 TEM._.MRSA_DU19-01S0003994	59729	LOC728095	Intronic
chr5	168957495	168957995	3	CD14 Mono._.ANTH_control_BMI0094	55481	LOC728095	Intronic
chr5	168959648	168960148	2	CD4 Naive._.MSSA_DU19-01S0004017	53328	LOC728095	Intronic
chr5	168960394	168960894	2	CD4 TCM._.HI_control_AS14-03700	52582	LOC728095	Intronic
chr5	168962222	168962722	2	MAIT._.MSSA_DU19-01S0003466	50754	LOC728095	Intronic
chr5	168965411	168965911	2	CD4 TCM._.HI_control_AS14-03700	47565	LOC728095	Intronic
chr5	168972199	168972699	2	CD16 Mono._.MSSA_DU19-01S0003482	40777	LOC728095	Intronic
chr5	168987470	168987970	17	CD14 Mono._.HI_control_AS09-13278	25506	LOC728095	Intronic
chr5	168989938	168990438	2	CD14 Mono._.MRSA_DU19-01S0003992	23038	LOC728095	Intronic
chr5	168996076	168996576	2	CD14 Mono._.MRSA_DU19-01S0003992	16900	LOC728095	Intronic
chr5	168997308	168997808	2	CD14 Mono._.MRSA_DU19-01S0003992	15668	LOC728095	Intronic
chr5	168999482	168999982	2	CD8 TEM._.HI_control_AS09-13278	13494	LOC728095	Intronic
chr5	169002933	169003433	2	CD8 TEM._.HI_control_AS17-00144	10043	LOC728095	Intronic
chr5	169008540	169009040	2	CD8 TEM._.MRSA_DU19-01S0004015	4436	LOC728095	Intronic
chr5	169013089	169013589	2	CD8 TEM._.HI_control_AS09-13278	111	LOC728095	Exonic
chr5	169020791	169021291	2	CD4 TCM._.HI_control_AS14-03700	7813	LOC728095	Intronic
chr5	169027703	169028203	2	CD8 TEM._.HI_control_AS09-13278	14725	LOC728095	Intronic
chr5	169054392	169054892	2	B naive._.HI_control_AS09-13278	41414	LOC728095	Intronic
chr5	169076852	169077352	2	NK._.MSSA_DU19-01S0003492	63874	LOC728095	Intronic
chr5	169088513	169089013	2	NK._.MSSA_DU19-01S0003453	75535	LOC728095	Intronic
chr5	169089995	169090495	2	CD4 TCM._.HI_control_AS14-03700	77017	LOC728095	Intronic
chr5	169095298	169095798	2	CD8 TEM._.MRSA_DU19-01S0004015	82320	LOC728095	Intronic
chr5	169099782	169100282	2	B naive._.MSSA_DU19-01S0003464	86804	LOC728095	Intronic
chr5	169105330	169105830	2	NK._.MSSA_DU19-01S0003492	92352	LOC728095	Intronic
chr5	169106332	169106832	2	NK._.ANTH_control_BMI0101	93354	LOC728095	Intronic
chr5	169108855	169109355	2	CD4 TCM._.HI_control_AS17-00144	95877	LOC728095	Intronic
chr5	169112113	169112613	2	CD8 TEM._.HI_control_AS17-00144	99135	LOC728095	Intronic
chr5	169146275	169146775	2	CD4 Naive._.ANTH_control_BMI0093	117168	MIR585	Intronic
chr5	169150844	169151344	2	NK._.HI_control_AS11-18755	112599	MIR585	Intronic
chr5	169156031	169156531	2	NK._.HI_control_AS11-18755	107412	MIR585	Intronic
chr5	169160973	169161473	2	NK._.HI_control_AS17-00144	102470	MIR585	Intronic
chr5	169164952	169165452	2	NK._.MSSA_DU19-01S0004017	98491	MIR585	Intronic
chr5	169180682	169181182	2	NK._.MSSA_DU19-01S0003462	82761	MIR585	Intronic
chr5	169186090	169186590	2	CD4 TCM._.HI_control_AS17-00144	77353	MIR585	Intronic
chr5	169216719	169217219	2	Platelet._.MRSA_DU19-01S0004015	46724	MIR585	Intronic
chr5	169218082	169218582	2	CD8 TEM._.ANTH_control_BMI0093	45361	MIR585	Intronic
chr5	169226605	169227105	2	CD4 Naive._.MRSA_DU19-01S0003542	36838	MIR585	Intronic
chr5	169232173	169232673	2	CD16 Mono._.MSSA_DU19-01S0003482	31270	MIR585	Intronic
chr5	169247229	169247729	2	CD4 Naive._.HI_control_AS17-00144	16214	MIR585	Intronic
chr5	169256015	169256515	2	NK._.HI_control_AS11-18755	7428	MIR585	Intronic
chr5	169267652	169268152	2	CD16 Mono._.Other	4207	MIR585	Intronic
chr5	169273170	169273670	3	CD4 Naive._.MRSA_DU19-01S0003987	9725	MIR585	Intronic
chr5	169275028	169275528	2	NK._.ANTH_control_BMI0101	11583	MIR585	Intronic
chr5	169277228	169277728	2	NK._.HI_control_AS17-00144	13783	MIR585	Intronic
chr5	169277763	169278263	2	NK._.HI_control_AS11-18755	14318	MIR585	Intronic
chr5	169286428	169286928	2	CD16 Mono._.MRSA_DU19-01S0003987	14450	SLIT3	Intronic
chr5	169290162	169290662	4	CD14 Mono._.MRSA_DU19-01S0003992	10716	SLIT3	Intronic
chr5	169296351	169296851	2	NK._.ANTH_control_BMI0101	4527	SLIT3	Intronic
chr5	169301225	169301725	2	NK._.MSSA_DU19-01S0004017	345	SLIT3	Promoter
chr5	169302440	169302940	11	CD14 Mono._.MRSA_DU19-01S0003542	1560	SLIT3	Promoter
chr5	169302957	169303457	3	CD4 Naive._.MRSA_DU19-01S0003987	2077	SLIT3	Distal
chr5	169311803	169312303	2	NK._.MSSA_DU19-01S0004017	10923	SLIT3	Distal
chr5	169360367	169360867	2	NK._.MSSA_DU19-01S0003462	59487	SLIT3	Distal
chr5	169416728	169417228	3	B naive._.HI_control_AS09-13278	115848	SLIT3	Distal
chr5	169469940	169470440	2	CD4 Naive._.MSSA_DU19-01S0003462	113443	SPDL1	Distal
chr5	169486789	169487289	2	CD4 Naive._.MSSA_DU19-01S0003507	96594	SPDL1	Distal
chr5	169564809	169565309	2	Platelet._.MRSA_DU19-01S0003542	18574	SPDL1	Distal
chr5	169567448	169567948	3	CD14 Mono._.MRSA_DU19-01S0003987	15935	SPDL1	Distal
chr5	169581545	169582045	27	CD14 Mono._.MSSA_DU19-01S0004017	1838	SPDL1	Promoter
chr5	169583416	169583916	31	CD14 Mono._.HI_control_AS14-03700	31	SPDL1	Promoter
chr5	169584168	169584668	3	CD14 Mono._.MRSA_DU19-01S0003994	783	SPDL1	Intronic
chr5	169591861	169592361	2	CD8 TEM._.HI_control_AS13-08590	8476	SPDL1	Intronic
chr5	169600505	169601005	2	CD4 TCM._.HI_control_AS17-00144	17120	SPDL1	Intronic
chr5	169635901	169636401	25	CD14 Mono._.MRSA_DU19-01S0004015	1095	DOCK2	Promoter
chr5	169636976	169637476	22	CD16 Mono._.MSSA_DU19-01S0003453	20	DOCK2	Promoter
chr5	169637774	169638274	32	CD4 TCM._.ANTH_control_BWJ0023	776	DOCK2	Intronic
chr5	169638685	169639185	8	NK._.ANTH_control_BMI0094	1687	DOCK2	Intronic
chr5	169639289	169639789	10	NK._.MSSA_DU19-01S0003453	2291	DOCK2	Intronic
chr5	169641283	169641783	2	B naive._.HI_control_AS11-18755	4285	DOCK2	Intronic
chr5	169642990	169643490	3	CD16 Mono._.ANTH_control_BMI0095	5992	DOCK2	Intronic
chr5	169647539	169648039	26	CD14 Mono._.HI_control_AS17-00144	10541	DOCK2	Intronic
chr5	169648626	169649126	11	CD14 Mono._.MRSA_DU19-01S0003987	11628	DOCK2	Intronic
chr5	169649575	169650075	25	CD4 TCM._.HI_control_AS17-00144	12577	DOCK2	Intronic
chr5	169650396	169650896	6	CD14 Mono._.HI_control_AS09-13278	13398	DOCK2	Intronic
chr5	169650911	169651411	23	CD14 Mono._.HI_control_AS09-13278	13913	DOCK2	Intronic
chr5	169651412	169651912	6	NK._.ANTH_control_BMI0101	14414	DOCK2	Intronic
chr5	169652019	169652519	2	CD4 Naive._.MRSA_DU19-01S0003987	15021	DOCK2	Intronic
chr5	169652547	169653047	3	CD16 Mono._.MSSA_DU19-01S0003527	15549	DOCK2	Intronic
chr5	169654208	169654708	2	CD4 TCM._.MSSA_DU19-01S0003453	17210	DOCK2	Exonic
chr5	169655157	169655657	8	CD4 TCM._.MRSA_DU19-01S0003987	18159	DOCK2	Intronic
chr5	169656269	169656769	2	CD4 Naive._.MRSA_DU19-01S0003987	19271	DOCK2	Intronic
chr5	169656961	169657461	20	CD8 TEM._.HI_control_AS13-08590	19963	DOCK2	Intronic
chr5	169661619	169662119	2	CD16 Mono._.MSSA_DU19-01S0003464	24621	DOCK2	Intronic
chr5	169663480	169663980	2	CD8 TEM._.ANTH_control_BMI0095	26482	DOCK2	Intronic
chr5	169671044	169671544	6	B naive._.ANTH_control_BWJ0023	34046	DOCK2	Intronic
chr5	169694291	169694791	2	NK._.MSSA_DU19-01S0003492	57293	DOCK2	Intronic
chr5	169695022	169695522	2	CD4 Naive._.MRSA_DU19-01S0003992	58024	DOCK2	Intronic
chr5	169702187	169702687	2	NK._.HI_control_AS11-18755	65189	DOCK2	Exonic
chr5	169703147	169703647	4	B naive._.ANTH_control_BWJ0023	66149	DOCK2	Intronic
chr5	169707544	169708044	2	CD14 Mono._.MRSA_DU19-01S0004013	70546	DOCK2	Intronic
chr5	169716253	169716753	19	CD14 Mono._.MSSA_DU19-01S0003453	79255	DOCK2	Intronic
chr5	169717253	169717753	30	CD14 Mono._.MRSA_DU19-01S0003989	80255	DOCK2	Intronic
chr5	169720542	169721042	2	CD16 Mono._.MRSA_DU19-01S0003549	83544	DOCK2	Intronic
chr5	169723948	169724448	2	CD4 Naive._.HI_control_AS09-13278	86950	DOCK2	Intronic
chr5	169734485	169734985	5	CD16 Mono._.MSSA_DU19-01S0003492	97487	DOCK2	Intronic
chr5	169741991	169742491	12	CD16 Mono._.MSSA_DU19-01S0003482	104993	DOCK2	Intronic
chr5	169749642	169750142	2	NK._.MSSA_DU19-01S0003492	112644	DOCK2	Intronic
chr5	169753749	169754249	3	CD14 Mono._.MSSA_DU19-01S0003466	116751	DOCK2	Intronic
chr5	169754485	169754985	2	CD4 Naive._.MRSA_DU19-01S0003987	117487	DOCK2	Intronic
chr5	169779090	169779590	2	B memory._.ANTH_control_BWJ0023	142092	DOCK2	Intronic
chr5	169788092	169788592	6	CD16 Mono._.ANTH_control_BMI0095	151094	DOCK2	Intronic
chr5	169789432	169789932	3	CD16 Mono._.ANTH_control_BWJ0023	152434	DOCK2	Intronic
chr5	169801223	169801723	22	CD14 Mono._.MSSA_DU19-01S0003462	164225	DOCK2	Intronic
chr5	169802941	169803441	20	CD14 Mono._.MRSA_DU19-01S0003992	165943	DOCK2	Exonic
chr5	169805479	169805979	6	B naive._.MRSA_DU19-01S0003989	168481	DOCK2	Intronic
chr5	169809551	169810051	2	cDC2._.ANTH_control_BMI0099	170938	INSYN2B	Intronic
chr5	169818468	169818968	2	B naive._.MSSA_DU19-01S0003507	162021	INSYN2B	Intronic
chr5	169832791	169833291	3	CD14 Mono._.MRSA_DU19-01S0003542	147698	INSYN2B	Intronic
chr5	169833801	169834301	10	CD14 Mono._.MSSA_DU19-01S0003507	146688	INSYN2B	Intronic
chr5	169834825	169835325	2	CD16 Mono._.ANTH_control_BMI0095	145664	INSYN2B	Intronic
chr5	169835542	169836042	2	NK._.MSSA_DU19-01S0003492	144947	INSYN2B	Intronic
chr5	169849954	169850454	2	CD16 Mono._.MRSA_DU19-01S0003987	130535	INSYN2B	Intronic
chr5	169856485	169856985	3	CD14 Mono._.MRSA_DU19-01S0003542	124004	INSYN2B	Intronic
chr5	169873495	169873995	9	CD16 Mono._.MSSA_DU19-01S0003482	106994	INSYN2B	Intronic
chr5	169874620	169875120	15	CD14 Mono._.MRSA_DU19-01S0003989	105869	INSYN2B	Intronic
chr5	169875352	169875852	24	CD14 Mono._.MSSA_DU19-01S0003464	105137	INSYN2B	Exonic
chr5	169876419	169876919	9	CD14 Mono._.MRSA_DU19-01S0003542	104070	INSYN2B	Intronic
chr5	169880190	169880690	24	CD14 Mono._.MRSA_DU19-01S0003994	100299	INSYN2B	Intronic
chr5	169881898	169882398	10	CD14 Mono._.MSSA_DU19-01S0003527	98591	INSYN2B	Intronic
chr5	169944117	169944617	3	NK._.MSSA_DU19-01S0003462	36372	INSYN2B	Intronic
chr5	169945847	169946347	2	CD8 TEM._.MSSA_DU19-01S0003462	34642	INSYN2B	Intronic
chr5	169947776	169948276	2	CD4 Naive._.HI_control_AS17-00144	32713	INSYN2B	Intronic
chr5	169953097	169953597	29	CD14 Mono._.HI_control_AS14-03700	27392	INSYN2B	Intronic
chr5	169954951	169955451	2	NK._.MSSA_DU19-01S0003462	25538	INSYN2B	Intronic
chr5	169963948	169964448	2	NK._.MRSA_DU19-01S0004013	16541	INSYN2B	Intronic
chr5	169980517	169981017	2	cDC2._.ANTH_control_BMI0099	26	INSYN2B	Promoter
chr5	169983429	169983929	2	NK._.Other	2938	INSYN2B	Intronic
chr5	169998430	169998930	2	CD16 Mono._.ANTH_control_BMI0094	17939	INSYN2B	Intronic
chr5	170022569	170023069	2	CD4 Naive._.MRSA_DU19-01S0003994	5668	MIR378E	Intronic
chr5	170023235	170023735	2	CD4 TCM._.HI_control_AS09-13278	5002	MIR378E	Intronic
chr5	170030533	170031033	2	CD4 TCM._.HI_control_AS09-13278	2294	MIR378E	Intronic
chr5	170031200	170031700	2	CD16 Mono._.MRSA_DU19-01S0003542	2961	MIR378E	Intronic
chr5	170035541	170036041	2	CD4 TCM._.MSSA_DU19-01S0003453	7302	MIR378E	Intronic
chr5	170038018	170038518	2	CD4 TCM._.HI_control_AS09-13278	9779	MIR378E	Intronic
chr5	170041579	170042079	2	CD4 TCM._.HI_control_AS09-13278	13340	MIR378E	Intronic
chr5	170043611	170044111	2	CD4 TCM._.HI_control_AS09-13278	15372	MIR378E	Intronic
chr5	170050463	170050963	2	CD16 Mono._.ANTH_control_BMI0095	22224	MIR378E	Intronic
chr5	170051089	170051589	2	CD16 Mono._.ANTH_control_BWJ0023	22850	MIR378E	Intronic
chr5	170055717	170056217	2	CD16 Mono._.Other	27478	MIR378E	Intronic
chr5	170062262	170062762	2	CD4 Naive._.HI_control_AS09-13278	34023	MIR378E	Intronic
chr5	170070728	170071228	3	CD16 Mono._.ANTH_control_BMI0101	34918	FOXI1	Intronic
chr5	170089269	170089769	2	CD4 TCM._.HI_control_AS09-13278	16377	FOXI1	Distal
chr5	170089909	170090409	2	CD4 TCM._.MRSA_DU19-01S0004015	15737	FOXI1	Distal
chr5	170095667	170096167	25	CD14 Mono._.MRSA_DU19-01S0003542	9979	FOXI1	Distal
chr5	170097922	170098422	13	CD14 Mono._.MSSA_DU19-01S0003515	7724	FOXI1	Distal
chr5	170100288	170100788	17	CD14 Mono._.ANTH_control_BMI0093	5358	FOXI1	Distal
chr5	170106165	170106665	4	CD14 Mono._.ANTH_control_BMI0094	517	FOXI1	Exonic
chr5	170113556	170114056	19	CD14 Mono._.HI_control_AS17-00144	7908	FOXI1	Distal
chr5	170141143	170141643	11	CD14 Mono._.MSSA_DU19-01S0003509	35495	FOXI1	Distal
chr5	170145374	170145874	11	CD16 Mono._.MRSA_DU19-01S0003542	39726	FOXI1	Distal
chr5	170148998	170149498	2	CD16 Mono._.ANTH_control_BMI0093	43350	FOXI1	Distal
chr5	170184013	170184513	18	CD14 Mono._.ANTH_control_BMI0094	14877	LINC01187	Distal
chr5	170225769	170226269	17	CD4 Naive._.HI_control_AS17-00144	6427	C5orf58	Distal
chr5	170238491	170238991	2	CD4 TCM._.ANTH_control_BMI0093	6293	C5orf58	Intronic
chr5	170246839	170247339	2	CD4 TCM._.MRSA_DU19-01S0003987	14641	C5orf58	Exonic
chr5	170249320	170249820	7	CD14 Mono._.MSSA_DU19-01S0003509	17122	C5orf58	Intronic
chr5	170254067	170254567	32	CD4 TCM._.MSSA_DU19-01S0003453	21869	C5orf58	Intronic
chr5	170259938	170260438	2	CD16 Mono._.MRSA_DU19-01S0004015	27740	C5orf58	Intronic
chr5	170261987	170262487	31	CD4 TCM._.HI_control_AS09-13278	29789	C5orf58	Intronic
chr5	170262792	170263292	3	CD4 Naive._.MSSA_DU19-01S0003453	30594	C5orf58	Intronic
chr5	170266203	170266703	5	CD4 TCM._.ANTH_control_BMI0094	31773	LCP2	Intronic
chr5	170266708	170267208	26	CD4 TCM._.MSSA_DU19-01S0003453	31268	LCP2	Intronic
chr5	170267232	170267732	6	CD4 Naive._.MRSA_DU19-01S0003549	30744	LCP2	Intronic
chr5	170267813	170268313	30	CD4 TCM._.MRSA_DU19-01S0004015	30163	LCP2	Intronic
chr5	170268817	170269317	30	CD14 Mono._.MRSA_DU19-01S0003987	29159	LCP2	Intronic
chr5	170269538	170270038	31	CD14 Mono._.MRSA_DU19-01S0003989	28438	LCP2	Intronic
chr5	170270615	170271115	17	CD16 Mono._.MSSA_DU19-01S0003453	27361	LCP2	Exonic
chr5	170271474	170271974	9	CD14 Mono._.MRSA_DU19-01S0003978	26502	LCP2	Intronic
chr5	170272214	170272714	13	CD16 Mono._.ANTH_control_BWJ0023	25762	LCP2	Intronic
chr5	170273761	170274261	14	CD4 TCM._.MRSA_DU19-01S0004013	24215	LCP2	Exonic
chr5	170274302	170274802	31	CD4 TCM._.MSSA_DU19-01S0003453	23674	LCP2	Intronic
chr5	170275271	170275771	28	CD4 TCM._.MRSA_DU19-01S0003987	22705	LCP2	Intronic
chr5	170276094	170276594	2	B memory._.ANTH_control_BWJ0023	21882	LCP2	Intronic
chr5	170276997	170277497	20	CD16 Mono._.ANTH_control_BMI0095	20979	LCP2	Intronic
chr5	170277648	170278148	17	CD16 Mono._.ANTH_control_BMI0095	20328	LCP2	Intronic
chr5	170278821	170279321	30	CD14 Mono._.MSSA_DU19-01S0003462	19155	LCP2	Intronic
chr5	170279591	170280091	9	CD16 Mono._.MSSA_DU19-01S0003453	18385	LCP2	Intronic
chr5	170280260	170280760	9	CD4 TCM._.MSSA_DU19-01S0003453	17716	LCP2	Intronic
chr5	170281009	170281509	4	CD8 TEM._.MRSA_DU19-01S0003989	16967	LCP2	Intronic
chr5	170282572	170283072	8	CD8 TEM._.MRSA_DU19-01S0003989	15404	LCP2	Intronic
chr5	170283083	170283583	6	CD8 TEM._.MRSA_DU19-01S0003989	14893	LCP2	Intronic
chr5	170285511	170286011	2	CD8 TEM._.MRSA_DU19-01S0003994	12465	LCP2	Intronic
chr5	170287498	170287998	21	CD16 Mono._.MSSA_DU19-01S0003464	10478	LCP2	Exonic
chr5	170288494	170288994	5	CD14 Mono._.MRSA_DU19-01S0003542	9482	LCP2	Intronic
chr5	170289018	170289518	2	MAIT._.HI_control_AS11-18755	8958	LCP2	Intronic
chr5	170289724	170290224	19	CD14 Mono._.MSSA_DU19-01S0004017	8252	LCP2	Intronic
chr5	170290418	170290918	7	CD16 Mono._.MSSA_DU19-01S0003464	7558	LCP2	Intronic
chr5	170291161	170291661	11	CD4 TCM._.MRSA_DU19-01S0003987	6815	LCP2	Intronic
chr5	170292502	170293002	5	CD4 TCM._.MSSA_DU19-01S0004017	5474	LCP2	Intronic
chr5	170293215	170293715	22	CD16 Mono._.MRSA_DU19-01S0003987	4761	LCP2	Intronic
chr5	170293805	170294305	5	CD4 Naive._.MRSA_DU19-01S0003987	4171	LCP2	Intronic
chr5	170295235	170295735	11	CD16 Mono._.MRSA_DU19-01S0003542	2741	LCP2	Intronic
chr5	170296129	170296629	11	CD16 Mono._.MSSA_DU19-01S0003453	1847	LCP2	Intronic
chr5	170296754	170297254	24	CD14 Mono._.MRSA_DU19-01S0003994	1222	LCP2	Intronic
chr5	170297611	170298111	22	CD16 Mono._.ANTH_control_BWJ0023	365	LCP2	Exonic
chr5	170298549	170299049	6	CD14 Mono._.MSSA_DU19-01S0003509	571	LCP2	Promoter
chr5	170300586	170301086	26	CD14 Mono._.MRSA_DU19-01S0004015	2608	LCP2	Distal
chr5	170301147	170301647	7	CD14 Mono._.MRSA_DU19-01S0003994	3169	LCP2	Distal
chr5	170302350	170302850	6	CD8 TEM._.MRSA_DU19-01S0004015	4372	LCP2	Distal
chr5	170303081	170303581	32	CD4 TCM._.MSSA_DU19-01S0004017	5103	LCP2	Distal
chr5	170303746	170304246	3	MAIT._.MSSA_DU19-01S0003527	5768	LCP2	Distal
chr5	170306278	170306778	9	CD14 Mono._.MRSA_DU19-01S0003989	8300	LCP2	Distal
chr5	170306956	170307456	3	CD16 Mono._.Other	8978	LCP2	Distal
chr5	170307484	170307984	31	CD14 Mono._.MRSA_DU19-01S0003549	9506	LCP2	Distal
chr5	170307999	170308499	10	CD14 Mono._.MRSA_DU19-01S0003987	10021	LCP2	Distal
chr5	170308679	170309179	19	CD16 Mono._.ANTH_control_BMI0101	10701	LCP2	Distal
chr5	170309745	170310245	12	CD14 Mono._.MRSA_DU19-01S0003978	11767	LCP2	Distal
chr5	170310292	170310792	19	CD14 Mono._.MRSA_DU19-01S0004015	12314	LCP2	Distal
chr5	170311450	170311950	16	CD16 Mono._.MSSA_DU19-01S0003464	13472	LCP2	Distal
chr5	170312091	170312591	21	CD14 Mono._.MRSA_DU19-01S0003549	14113	LCP2	Distal
chr5	170312606	170313106	31	CD14 Mono._.MRSA_DU19-01S0003549	14628	LCP2	Distal
chr5	170313208	170313708	29	CD4 Naive._.MRSA_DU19-01S0003987	15230	LCP2	Distal
chr5	170313775	170314275	3	CD16 Mono._.MRSA_DU19-01S0003987	15797	LCP2	Distal
chr5	170314543	170315043	8	CD16 Mono._.MSSA_DU19-01S0003482	16565	LCP2	Distal
chr5	170315229	170315729	9	CD14 Mono._.MRSA_DU19-01S0003987	15949	LINC01366	Distal
chr5	170317446	170317946	11	CD16 Mono._.MRSA_DU19-01S0003987	13732	LINC01366	Distal
chr5	170319234	170319734	5	CD4 Naive._.HI_control_AS17-00144	11944	LINC01366	Distal
chr5	170327072	170327572	4	NK._.MSSA_DU19-01S0003462	4106	LINC01366	Distal
chr5	170327787	170328287	20	CD16 Mono._.MRSA_DU19-01S0003549	3391	LINC01366	Distal
chr5	170329942	170330442	5	CD16 Mono._.MSSA_DU19-01S0003464	1236	LINC01366	Promoter
chr5	170330613	170331113	18	CD16 Mono._.MSSA_DU19-01S0003509	565	LINC01366	Promoter
chr5	170331216	170331716	22	CD16 Mono._.MRSA_DU19-01S0003987	36	LINC01366	Promoter
chr5	170331734	170332234	4	NK._.HI_control_AS13-08590	554	LINC01366	Intronic
chr5	170332393	170332893	2	CD8 TEM._.MRSA_DU19-01S0003992	1213	LINC01366	Intronic
chr5	170333148	170333648	29	CD14 Mono._.MRSA_DU19-01S0003989	1968	LINC01366	Exonic
chr5	170334063	170334563	6	CD8 TEM._.MRSA_DU19-01S0003987	2883	LINC01366	Distal
chr5	170334977	170335477	22	CD16 Mono._.Other	3797	LINC01366	Distal
chr5	170336126	170336626	10	CD16 Mono._.ANTH_control_BMI0101	4946	LINC01366	Distal
chr5	170337025	170337525	24	CD14 Mono._.MRSA_DU19-01S0003987	5845	LINC01366	Distal
chr5	170338228	170338728	2	CD4 TCM._.HI_control_AS13-08590	7048	LINC01366	Distal
chr5	170338814	170339314	30	CD4 TCM._.HI_control_AS09-13278	7634	LINC01366	Distal
chr5	170342263	170342763	17	CD16 Mono._.ANTH_control_BMI0101	10973	KCNIP1	Distal
chr5	170348240	170348740	4	CD14 Mono._.MSSA_DU19-01S0003509	4996	KCNIP1	Distal
chr5	170350369	170350869	2	CD16 Mono._.ANTH_control_BMI0094	2867	KCNIP1	Distal
chr5	170352143	170352643	3	CD14 Mono._.MRSA_DU19-01S0004011	1093	KCNIP1	Promoter
chr5	170353016	170353516	8	CD14 Mono._.MSSA_DU19-01S0003509	220	KCNIP1	Promoter
chr5	170357410	170357910	9	CD16 Mono._.MSSA_DU19-01S0003492	4172	KCNIP1	Intronic
chr5	170358122	170358622	31	CD14 Mono._.MSSA_DU19-01S0003466	4884	KCNIP1	Intronic
chr5	170360668	170361168	22	CD16 Mono._.MSSA_DU19-01S0003482	7430	KCNIP1	Intronic
chr5	170361514	170362014	9	CD16 Mono._.MSSA_DU19-01S0003482	8276	KCNIP1	Intronic
chr5	170362059	170362559	11	CD16 Mono._.MRSA_DU19-01S0003549	8821	KCNIP1	Intronic
chr5	170362900	170363400	6	CD16 Mono._.MSSA_DU19-01S0003453	9662	KCNIP1	Intronic
chr5	170363659	170364159	31	CD14 Mono._.MRSA_DU19-01S0003987	10421	KCNIP1	Intronic
chr5	170364949	170365449	9	CD16 Mono._.MRSA_DU19-01S0003542	11711	KCNIP1	Intronic
chr5	170366544	170367044	15	CD14 Mono._.MRSA_DU19-01S0004011	13306	KCNIP1	Intronic
chr5	170368441	170368941	12	CD16 Mono._.ANTH_control_BMI0095	15203	KCNIP1	Intronic
chr5	170373002	170373502	8	CD14 Mono._.MRSA_DU19-01S0003987	16240	CTD-2270F17.1	Intronic
chr5	170388163	170388663	3	CD14 Mono._.MRSA_DU19-01S0003987	1079	CTD-2270F17.1	Promoter
chr5	170389118	170389618	17	CD16 Mono._.MSSA_DU19-01S0003464	124	CTD-2270F17.1	Promoter
chr5	170393220	170393720	31	CD14 Mono._.MRSA_DU19-01S0003989	3792	KCNMB1	Intronic
chr5	170393941	170394441	21	CD14 Mono._.MRSA_DU19-01S0003542	4513	KCNMB1	Intronic
chr5	170395774	170396274	2	CD4 Naive._.MSSA_DU19-01S0003492	6346	KCNMB1	Intronic
chr5	170401705	170402205	2	CD8 TEM._.MRSA_DU19-01S0003994	12277	KCNMB1	Intronic
chr5	170404338	170404838	31	CD14 Mono._.MSSA_DU19-01S0003527	14910	KCNMB1	Intronic
chr5	170405756	170406256	18	CD16 Mono._.MSSA_DU19-01S0003527	16328	KCNMB1	Intronic
chr5	170406512	170407012	5	CD16 Mono._.MSSA_DU19-01S0003527	17084	KCNMB1	Intronic
chr5	170410378	170410878	4	CD16 Mono._.ANTH_control_BMI0093	20950	KCNMB1	Intronic
chr5	170411018	170411518	2	CD16 Mono._.MSSA_DU19-01S0003453	21590	KCNMB1	Intronic
chr5	170412464	170412964	2	CD8 TEM._.MSSA_DU19-01S0003492	23036	KCNMB1	Intronic
chr5	170413799	170414299	3	CD14 Mono._.MSSA_DU19-01S0003462	24371	KCNMB1	Intronic
chr5	170415368	170415868	2	CD8 TEM._.HI_control_AS11-18755	25940	KCNMB1	Intronic
chr5	170416482	170416982	2	CD4 Naive._.ANTH_control_BMI0093	27054	KCNMB1	Intronic
chr5	170420728	170421228	29	CD14 Mono._.MRSA_DU19-01S0003978	31300	KCNMB1	Intronic
chr5	170427246	170427746	6	CD14 Mono._.MSSA_DU19-01S0003462	37818	KCNMB1	Intronic
chr5	170434923	170435423	20	CD16 Mono._.ANTH_control_BMI0093	45495	KCNMB1	Intronic
chr5	170452012	170452512	30	CD14 Mono._.MRSA_DU19-01S0003994	62584	KCNMB1	Intronic
chr5	170466921	170467421	31	CD14 Mono._.MSSA_DU19-01S0003509	77493	KCNMB1	Intronic
chr5	170469285	170469785	9	CD14 Mono._.MSSA_DU19-01S0003462	79857	KCNMB1	Intronic
chr5	170471510	170472010	5	CD16 Mono._.ANTH_control_BMI0099	82082	KCNMB1	Intronic
chr5	170475146	170475646	12	CD14 Mono._.ANTH_control_BWJ0023	85718	KCNMB1	Intronic
chr5	170476461	170476961	3	CD14 Mono._.MSSA_DU19-01S0003509	87033	KCNMB1	Intronic
chr5	170479460	170479960	6	CD14 Mono._.MRSA_DU19-01S0003542	90032	KCNMB1	Intronic
chr5	170484021	170484521	20	CD14 Mono._.MSSA_DU19-01S0003464	94593	KCNMB1	Intronic
chr5	170484804	170485304	26	CD14 Mono._.MSSA_DU19-01S0003509	95376	KCNMB1	Intronic
chr5	170485393	170485893	5	CD16 Mono._.ANTH_control_BMI0093	95965	KCNMB1	Intronic
chr5	170491369	170491869	29	CD14 Mono._.MSSA_DU19-01S0004017	101941	KCNMB1	Intronic
chr5	170496172	170496672	7	CD14 Mono._.MRSA_DU19-01S0003992	106744	KCNMB1	Intronic
chr5	170501451	170501951	2	CD14 Mono._.ANTH_control_BMI0094	112023	KCNMB1	Intronic
chr5	170502034	170502534	2	CD16 Mono._.ANTH_control_BMI0094	112606	KCNMB1	Intronic
chr5	170503944	170504444	6	CD16 Mono._.ANTH_control_BMI0095	114516	KCNMB1	Exonic
chr5	170510556	170511056	3	CD14 Mono._.MSSA_DU19-01S0003492	121128	KCNMB1	Intronic
chr5	170511492	170511992	4	CD16 Mono._.ANTH_control_BMI0093	122064	KCNMB1	Intronic
chr5	170522192	170522692	3	cDC2._.Other	132764	KCNMB1	Intronic
chr5	170523215	170523715	2	CD16 Mono._.ANTH_control_BMI0093	133787	KCNMB1	Intronic
chr5	170524001	170524501	2	CD4 TCM._.MSSA_DU19-01S0003515	134573	KCNMB1	Intronic
chr5	170538901	170539401	22	CD14 Mono._.MRSA_DU19-01S0003994	149473	KCNMB1	Intronic
chr5	170552479	170552979	2	CD16 Mono._.ANTH_control_BMI0095	163051	KCNMB1	Intronic
chr5	170559663	170560163	2	NK._.MSSA_DU19-01S0004017	170235	KCNMB1	Intronic
chr5	170563809	170564309	3	CD16 Mono._.MSSA_DU19-01S0003464	174381	KCNMB1	Intronic
chr5	170572331	170572831	2	cDC2._.Other	182903	KCNMB1	Intronic
chr5	170581572	170582072	2	CD4 TCM._.MRSA_DU19-01S0003992	181527	GABRP	Intronic
chr5	170588293	170588793	2	CD4 TCM._.MRSA_DU19-01S0003987	174806	GABRP	Intronic
chr5	170589705	170590205	2	NK._.MSSA_DU19-01S0003507	173394	GABRP	Intronic
chr5	170590307	170590807	2	NK._.ANTH_control_BMI0101	172792	GABRP	Intronic
chr5	170598529	170599029	6	CD16 Mono._.ANTH_control_BWJ0023	164570	GABRP	Intronic
chr5	170603884	170604384	14	CD14 Mono._.ANTH_control_BMI0093	159215	GABRP	Intronic
chr5	170613599	170614099	2	CD16 Mono._.Other	149500	GABRP	Intronic
chr5	170623522	170624022	16	CD14 Mono._.MRSA_DU19-01S0003994	139577	GABRP	Intronic
chr5	170630790	170631290	26	CD14 Mono._.HI_control_AS14-03700	132309	GABRP	Intronic
chr5	170631975	170632475	4	CD4 Naive._.MRSA_DU19-01S0003987	131124	GABRP	Intronic
chr5	170632968	170633468	26	CD14 Mono._.ANTH_control_BMI0094	130131	GABRP	Intronic
chr5	170633545	170634045	2	CD4 Naive._.MRSA_DU19-01S0004013	129554	GABRP	Intronic
chr5	170638630	170639130	15	CD16 Mono._.ANTH_control_BMI0095	124469	GABRP	Intronic
chr5	170641609	170642109	2	CD8 TEM._.MRSA_DU19-01S0004015	121490	GABRP	Intronic
chr5	170642344	170642844	2	CD4 Naive._.HI_control_AS09-13278	120755	GABRP	Intronic
chr5	170661276	170661776	2	CD4 Naive._.MRSA_DU19-01S0003994	101823	GABRP	Intronic
chr5	170677172	170677672	2	CD4 TCM._.MRSA_DU19-01S0003987	85927	GABRP	Intronic
chr5	170681041	170681541	8	CD14 Mono._.MRSA_DU19-01S0003994	82058	GABRP	Intronic
chr5	170695689	170696189	2	CD4 Naive._.HI_control_AS17-00144	67410	GABRP	Intronic
chr5	170719217	170719717	2	NK._.ANTH_control_BMI0101	43882	GABRP	Intronic
chr5	170723251	170723751	2	CD4 TCM._.MSSA_DU19-01S0004017	39848	GABRP	Intronic
chr5	170743814	170744314	2	NK._.HI_control_AS17-00144	19285	GABRP	Distal
chr5	170744406	170744906	3	B memory._.ANTH_control_BWJ0023	18693	GABRP	Distal
chr5	170748036	170748536	2	CD4 Naive._.MSSA_DU19-01S0003527	15063	GABRP	Distal
chr5	170750329	170750829	2	CD8 TEM._.HI_control_AS14-03700	12770	GABRP	Distal
chr5	170752383	170752883	2	CD4 Naive._.MSSA_DU19-01S0003492	10716	GABRP	Distal
chr5	170770299	170770799	2	CD4 TCM._.HI_control_AS14-03700	7198	GABRP	Intronic
chr5	170773522	170774022	2	NK._.MSSA_DU19-01S0003492	10421	GABRP	Intronic
chr5	170776178	170776678	7	B naive._.Other	13077	GABRP	Intronic
chr5	170777046	170777546	2	CD4 Naive._.MRSA_DU19-01S0003992	13945	GABRP	Intronic
chr5	170785659	170786159	2	NK._.MSSA_DU19-01S0004017	22558	GABRP	Intronic
chr5	170787236	170787736	2	CD4 TCM._.MRSA_DU19-01S0003987	24135	GABRP	Intronic
chr5	170788844	170789344	2	NK._.ANTH_control_BMI0101	25743	GABRP	Intronic
chr5	170791014	170791514	3	B naive._.HI_control_AS11-18755	27913	GABRP	Intronic
chr5	170801991	170802491	2	B naive._.HI_control_AS14-03700	38890	GABRP	Intronic
chr5	170861617	170862117	24	NK._.ANTH_control_BMI0101	2	RANBP17	Promoter
chr5	170862227	170862727	15	CD14 Mono._.MRSA_DU19-01S0003994	606	RANBP17	Intronic
chr5	170863183	170863683	2	CD8 TEM._.MRSA_DU19-01S0004015	1562	RANBP17	Intronic
chr5	170907757	170908257	11	CD14 Mono._.MSSA_DU19-01S0003515	46136	RANBP17	Intronic
chr5	170922517	170923017	7	CD16 Mono._.ANTH_control_BMI0101	60896	RANBP17	Intronic
chr5	170974336	170974836	2	CD4 TCM._.MRSA_DU19-01S0003992	112715	RANBP17	Intronic
chr5	171009988	171010488	5	CD16 Mono._.ANTH_control_BMI0101	148367	RANBP17	Intronic
chr5	171010748	171011248	4	CD14 Mono._.ANTH_control_BMI0094	149127	RANBP17	Intronic
chr5	171020096	171020596	2	CD4 TCM._.MSSA_DU19-01S0004017	158475	RANBP17	Intronic
chr5	171122335	171122835	3	CD14 Mono._.MRSA_DU19-01S0003992	186698	TLX3	Intronic
chr5	171131230	171131730	2	CD14 Mono._.MSSA_DU19-01S0004017	177803	TLX3	Intronic
chr5	171154512	171155012	6	CD14 Mono._.MRSA_DU19-01S0003992	154521	TLX3	Intronic
chr5	171162534	171163034	3	CD14 Mono._.MRSA_DU19-01S0003542	146499	TLX3	Intronic
chr5	171168036	171168536	25	CD14 Mono._.MRSA_DU19-01S0003992	140997	TLX3	Intronic
chr5	171207223	171207723	5	NK._.ANTH_control_BWJ0023	101810	TLX3	Exonic
chr5	171264796	171265296	10	CD8 TEM._.ANTH_control_BMI0099	44237	TLX3	Intronic
chr5	171269283	171269783	2	NK._.MRSA_DU19-01S0004015	39750	TLX3	Intronic
chr5	171290637	171291137	2	NK._.MSSA_DU19-01S0003492	18396	TLX3	Intronic
chr5	171298638	171299138	2	CD4 TCM._.MRSA_DU19-01S0003987	10395	TLX3	Exonic
chr5	171299574	171300074	2	CD4 TCM._.MRSA_DU19-01S0003987	9459	TLX3	Exonic
chr5	171306974	171307474	2	NK_CD56bright._.ANTH_control_BMI0099	2059	TLX3	Distal
chr5	171307997	171308497	2	NK._.HI_control_AS11-18755	1036	TLX3	Promoter
chr5	171308568	171309068	2	CD16 Mono._.ANTH_control_BMI0101	465	TLX3	Promoter
chr5	171309907	171310407	2	NK._.MSSA_DU19-01S0003492	872	TLX3	Exonic
chr5	171311200	171311700	4	NK._.ANTH_control_BMI0099	2165	TLX3	Exonic
chr5	171312058	171312558	4	NK._.MRSA_DU19-01S0004013	3023	TLX3	Distal
chr5	171312595	171313095	2	CD8 TEM._.MRSA_DU19-01S0004013	3560	TLX3	Distal
chr5	171319222	171319722	2	CD14 Mono._.MSSA_DU19-01S0003509	10187	TLX3	Distal
chr5	171323979	171324479	2	cDC2._.Other	14944	TLX3	Distal
chr5	171336880	171337380	3	NK._.ANTH_control_BMI0101	27845	TLX3	Distal
chr5	171342298	171342798	9	CD8 TEM._.ANTH_control_BMI0093	33263	TLX3	Distal
chr5	171355362	171355862	5	CD4 TCM._.ANTH_control_BMI0101	31147	MIR3912	Distal
chr5	171363849	171364349	3	cDC2._.Other	22660	MIR3912	Distal
chr5	171384919	171385419	2	CD8 TEM._.MRSA_DU19-01S0004015	1590	MIR3912	Promoter
chr5	171386317	171386817	2	Platelet._.MRSA_DU19-01S0004015	192	MIR3912	Promoter
chr5	171386863	171387363	2	MAIT._.ANTH_control_BWJ0023	2	NPM1	Promoter
chr5	171387467	171387967	32	CD4 TCM._.MSSA_DU19-01S0003453	600	NPM1	Promoter
chr5	171388349	171388849	32	CD4 TCM._.MSSA_DU19-01S0003453	1482	NPM1	Promoter
chr5	171388901	171389401	3	CD4 Naive._.MSSA_DU19-01S0003466	2034	NPM1	Intronic
chr5	171390000	171390500	4	CD8 TEM._.MRSA_DU19-01S0003989	3133	NPM1	Intronic
chr5	171391017	171391517	28	CD8 TEM._.MRSA_DU19-01S0003987	4150	NPM1	Exonic
chr5	171391736	171392236	3	CD4 TCM._.MSSA_DU19-01S0003453	4869	NPM1	Intronic
chr5	171392547	171393047	2	CD4 TCM._.MRSA_DU19-01S0003542	5680	NPM1	Exonic
chr5	171394865	171395365	2	MAIT._.MRSA_DU19-01S0004011	7998	NPM1	Intronic
chr5	171395779	171396279	3	B naive._.HI_control_AS09-13278	8912	NPM1	Intronic
chr5	171396870	171397370	3	CD4 Naive._.MRSA_DU19-01S0003987	10003	NPM1	Intronic
chr5	171398347	171398847	3	CD4 TCM._.MSSA_DU19-01S0004017	11480	NPM1	Intronic
chr5	171398913	171399413	4	CD4 TCM._.ANTH_control_BMI0093	12046	NPM1	Intronic
chr5	171401391	171401891	3	NK._.ANTH_control_BMI0101	14524	NPM1	Intronic
chr5	171404765	171405265	2	MAIT._.MSSA_DU19-01S0003453	14640	FGF18	Intronic
chr5	171405481	171405981	2	CD8 TEM._.MRSA_DU19-01S0003978	13924	FGF18	Exonic
chr5	171409087	171409587	3	CD4 TCM._.HI_control_AS14-03700	10318	FGF18	Intronic
chr5	171409727	171410227	2	MAIT._.ANTH_control_BWJ0023	9678	FGF18	Intronic
chr5	171410962	171411462	2	CD4 TCM._.MSSA_DU19-01S0003507	8443	FGF18	Distal
chr5	171411804	171412304	2	CD4 Naive._.MSSA_DU19-01S0003466	7601	FGF18	Distal
chr5	171412986	171413486	2	CD4 TCM._.MSSA_DU19-01S0003527	6419	FGF18	Distal
chr5	171413988	171414488	2	CD4 TCM._.MRSA_DU19-01S0003987	5417	FGF18	Distal
chr5	171414986	171415486	4	CD4 TCM._.MRSA_DU19-01S0003987	4419	FGF18	Distal
chr5	171415520	171416020	4	CD4 TCM._.MRSA_DU19-01S0003987	3885	FGF18	Distal
chr5	171416162	171416662	2	CD4 TCM._.MRSA_DU19-01S0003987	3243	FGF18	Distal
chr5	171416797	171417297	2	CD4 TCM._.MSSA_DU19-01S0003464	2608	FGF18	Distal
chr5	171418563	171419063	10	CD16 Mono._.ANTH_control_BMI0095	842	FGF18	Promoter
chr5	171419303	171419803	26	CD4 TCM._.MRSA_DU19-01S0003987	102	FGF18	Promoter
chr5	171419806	171420306	28	CD4 TCM._.MRSA_DU19-01S0003987	399	FGF18	Exonic
chr5	171420347	171420847	8	CD4 TCM._.MRSA_DU19-01S0003992	940	FGF18	Intronic
chr5	171420900	171421400	3	MAIT._.MRSA_DU19-01S0003989	1493	FGF18	Intronic
chr5	171421784	171422284	2	CD8 TEM._.MRSA_DU19-01S0004015	2377	FGF18	Intronic
chr5	171422345	171422845	2	MAIT._.MSSA_DU19-01S0003453	2938	FGF18	Intronic
chr5	171426356	171426856	3	CD8 TEM._.MRSA_DU19-01S0003994	6949	FGF18	Intronic
chr5	171428147	171428647	2	CD4 TCM._.MSSA_DU19-01S0003453	8740	FGF18	Intronic
chr5	171435773	171436273	2	CD4 TCM._.MRSA_DU19-01S0003987	16366	FGF18	Intronic
chr5	171436861	171437361	2	CD4 Naive._.MSSA_DU19-01S0003453	17454	FGF18	Intronic
chr5	171438684	171439184	2	CD4 TCM._.HI_control_AS14-03700	19277	FGF18	Intronic
chr5	171441877	171442377	3	CD14 Mono._.MRSA_DU19-01S0003994	22470	FGF18	Intronic
chr5	171442615	171443115	11	CD14 Mono._.MSSA_DU19-01S0003462	23208	FGF18	Intronic
chr5	171443863	171444363	2	B naive._.Other	24456	FGF18	Intronic
chr5	171450236	171450736	4	CD4 TCM._.MRSA_DU19-01S0003987	30829	FGF18	Intronic
chr5	171450858	171451358	27	CD14 Mono._.MSSA_DU19-01S0003509	31451	FGF18	Intronic
chr5	171451723	171452223	2	CD14 Mono._.HI_control_AS09-13278	32316	FGF18	Intronic
chr5	171459442	171459942	3	CD4 TCM._.MSSA_DU19-01S0003527	40035	FGF18	Distal
chr5	171477112	171477612	2	CD16 Mono._.ANTH_control_BMI0101	57705	FGF18	Distal
chr5	171479462	171479962	2	CD8 TEM._.MRSA_DU19-01S0004015	60055	FGF18	Distal
chr5	171484347	171484847	12	NK._.HI_control_AS11-18755	64940	FGF18	Distal
chr5	171488767	171489267	2	CD16 Mono._.MSSA_DU19-01S0003482	69360	FGF18	Distal
chr5	171498760	171499260	2	CD4 TCM._.ANTH_control_BMI0093	79353	FGF18	Distal
chr5	171505351	171505851	2	NK._.HI_control_AS11-18755	85944	FGF18	Distal
chr5	171522164	171522664	2	CD8 TEM._.MRSA_DU19-01S0003994	102757	FGF18	Distal
chr5	171523270	171523770	2	CD8 TEM._.MRSA_DU19-01S0003994	103863	FGF18	Distal
chr5	171524911	171525411	2	CD8 TEM._.HI_control_AS14-03700	105504	FGF18	Distal
chr5	171574049	171574549	2	CD4 TCM._.MRSA_DU19-01S0003992	154642	FGF18	Distal
chr5	171581726	171582226	2	cDC2._.ANTH_control_BMI0099	162319	FGF18	Distal
chr5	171583050	171583550	2	cDC2._.Other	163643	FGF18	Distal
chr5	171598697	171599197	2	CD8 TEM._.MSSA_DU19-01S0003462	179290	FGF18	Distal
chr5	171601108	171601608	26	CD14 Mono._.HI_control_AS14-03700	181701	FGF18	Distal
chr5	171609955	171610455	2	CD8 TEM._.MSSA_DU19-01S0003462	175666	SMIM23	Distal
chr5	171627212	171627712	2	CD4 Naive._.MRSA_DU19-01S0003989	158409	SMIM23	Distal
chr5	171629294	171629794	2	CD8 TEM._.MSSA_DU19-01S0003492	156327	SMIM23	Distal
chr5	171629993	171630493	14	CD14 Mono._.MSSA_DU19-01S0003509	155628	SMIM23	Distal
chr5	171634003	171634503	28	CD14 Mono._.MRSA_DU19-01S0003992	151618	SMIM23	Distal
chr5	171647251	171647751	14	CD14 Mono._.MSSA_DU19-01S0003509	138370	SMIM23	Distal
chr5	171660407	171660907	7	NK._.ANTH_control_BMI0099	125214	SMIM23	Distal
chr5	171662235	171662735	2	CD8 TEM._.MRSA_DU19-01S0003987	123386	SMIM23	Distal
chr5	171676271	171676771	30	CD14 Mono._.HI_control_AS09-13278	109350	SMIM23	Distal
chr5	171681783	171682283	27	CD14 Mono._.MSSA_DU19-01S0004017	103838	SMIM23	Distal
chr5	171694521	171695021	2	CD8 TEM._.MRSA_DU19-01S0003987	91100	SMIM23	Distal
chr5	171696137	171696637	2	CD16 Mono._.ANTH_control_BMI0099	89484	SMIM23	Distal
chr5	171697418	171697918	2	B naive._.MSSA_DU19-01S0003464	88203	SMIM23	Distal
chr5	171721434	171721934	8	CD14 Mono._.ANTH_control_BMI0093	64187	SMIM23	Distal
chr5	171742169	171742669	2	B naive._.MSSA_DU19-01S0003515	43452	SMIM23	Distal
chr5	171743003	171743503	3	cDC2._.ANTH_control_BMI0099	42618	SMIM23	Distal
chr5	171761005	171761505	2	CD14 Mono._.MSSA_DU19-01S0003515	24616	SMIM23	Distal
chr5	171770334	171770834	9	CD14 Mono._.HI_control_AS09-13278	15287	SMIM23	Distal
chr5	171782143	171782643	2	NK._.MRSA_DU19-01S0004013	3478	SMIM23	Distal
chr5	171797461	171797961	10	CD14 Mono._.HI_control_AS17-00144	11838	SMIM23	Distal
chr5	171839964	171840464	4	CD16 Mono._.MSSA_DU19-01S0003466	54341	SMIM23	Distal
chr5	171840707	171841207	22	CD14 Mono._.MSSA_DU19-01S0004017	55084	SMIM23	Distal
chr5	171841364	171841864	2	CD16 Mono._.MRSA_DU19-01S0003978	55741	SMIM23	Distal
chr5	171845294	171845794	2	CD4 TCM._.MSSA_DU19-01S0003453	59671	SMIM23	Distal
chr5	171850450	171850950	2	CD16 Mono._.MRSA_DU19-01S0003978	64827	SMIM23	Distal
chr5	171852294	171852794	24	CD14 Mono._.MRSA_DU19-01S0003542	66671	SMIM23	Distal
chr5	171855584	171856084	9	CD14 Mono._.ANTH_control_BMI0095	69961	SMIM23	Distal
chr5	171858265	171858765	2	CD4 TCM._.HI_control_AS14-03700	72642	SMIM23	Distal
chr5	171858810	171859310	2	CD16 Mono._.MSSA_DU19-01S0003464	73187	SMIM23	Distal
chr5	171865949	171866449	2	CD14 Mono._.MSSA_DU19-01S0003462	80326	SMIM23	Intronic
chr5	171871693	171872193	15	CD14 Mono._.MRSA_DU19-01S0003542	86070	SMIM23	Intronic
chr5	171874127	171874627	26	CD14 Mono._.ANTH_control_BMI0101	88504	SMIM23	Intronic
chr5	171897140	171897640	3	CD8 TEM._.MSSA_DU19-01S0003492	109482	FBXW11	Intronic
chr5	171904805	171905305	3	CD14 Mono._.MSSA_DU19-01S0003462	101817	FBXW11	Intronic
chr5	171907641	171908141	19	CD4 TCM._.ANTH_control_BMI0093	98981	FBXW11	Intronic
chr5	171911377	171911877	2	CD4 TCM._.MRSA_DU19-01S0003987	95245	FBXW11	Intronic
chr5	171912086	171912586	9	CD8 TEM._.MRSA_DU19-01S0003987	94536	FBXW11	Intronic
chr5	171913563	171914063	2	NK._.MSSA_DU19-01S0003466	93059	FBXW11	Intronic
chr5	171926319	171926819	2	CD14 Mono._.HI_control_AS09-13278	80303	FBXW11	Intronic
chr5	171940370	171940870	6	CD16 Mono._.MSSA_DU19-01S0003466	66252	FBXW11	Intronic
chr5	171942251	171942751	6	NK._.MRSA_DU19-01S0004015	64371	FBXW11	Intronic
chr5	171953635	171954135	2	CD4 Naive._.MSSA_DU19-01S0004017	52987	FBXW11	Intronic
chr5	171957169	171957669	13	CD8 TEM._.MRSA_DU19-01S0003989	49453	FBXW11	Intronic
chr5	171957756	171958256	30	CD8 TEM._.ANTH_control_BWJ0023	48866	FBXW11	Intronic
chr5	171960922	171961422	18	CD16 Mono._.MSSA_DU19-01S0003492	45700	FBXW11	Intronic
chr5	171964691	171965191	2	CD4 TCM._.MRSA_DU19-01S0003987	41931	FBXW11	Intronic
chr5	171965689	171966189	19	CD14 Mono._.MRSA_DU19-01S0003989	40933	FBXW11	Intronic
chr5	171968486	171968986	9	B naive._.ANTH_control_BWJ0023	38136	FBXW11	Intronic
chr5	171977468	171977968	3	NK._.MSSA_DU19-01S0003464	29154	FBXW11	Exonic
chr5	171978079	171978579	8	NK._.MRSA_DU19-01S0004011	28543	FBXW11	Intronic
chr5	171978587	171979087	4	NK._.MSSA_DU19-01S0003462	28035	FBXW11	Intronic
chr5	171985047	171985547	30	CD8 TEM._.ANTH_control_BWJ0023	21575	FBXW11	Intronic
chr5	171995007	171995507	2	B memory._.MSSA_DU19-01S0003466	11615	FBXW11	Intronic
chr5	171999811	172000311	13	B naive._.ANTH_control_BMI0099	6811	FBXW11	Intronic
chr5	172002267	172002767	13	CD4 TCM._.MRSA_DU19-01S0004013	4355	FBXW11	Intronic
chr5	172002784	172003284	7	CD16 Mono._.MRSA_DU19-01S0003987	3838	FBXW11	Intronic
chr5	172004927	172005427	22	CD14 Mono._.MRSA_DU19-01S0003994	1695	FBXW11	Intronic
chr5	172005640	172006140	16	NK._.MSSA_DU19-01S0003492	982	FBXW11	Intronic
chr5	172006415	172006915	31	CD8 TEM._.MRSA_DU19-01S0004015	207	FBXW11	Exonic
chr5	172007073	172007573	27	CD4 TCM._.MSSA_DU19-01S0003453	449	FBXW11	Promoter
chr5	172007948	172008448	2	NK._.MRSA_DU19-01S0003542	1324	FBXW11	Promoter
chr5	172034006	172034506	2	CD4 TCM._.MSSA_DU19-01S0004017	27382	FBXW11	Distal
chr5	172035469	172035969	4	B naive._.ANTH_control_BMI0095	28845	FBXW11	Distal
chr5	172038500	172039000	2	CD16 Mono._.ANTH_control_BMI0094	31876	FBXW11	Distal
chr5	172040095	172040595	6	B naive._.ANTH_control_BMI0094	33471	FBXW11	Distal
chr5	172041145	172041645	2	CD4 Naive._.ANTH_control_BMI0093	34521	FBXW11	Distal
chr5	172042205	172042705	8	CD16 Mono._.MSSA_DU19-01S0003453	35581	FBXW11	Exonic
chr5	172042917	172043417	4	CD16 Mono._.ANTH_control_BMI0101	36293	FBXW11	Exonic
chr5	172043748	172044248	2	NK._.MSSA_DU19-01S0003482	37124	FBXW11	Exonic
chr5	172044921	172045421	6	CD16 Mono._.MSSA_DU19-01S0003492	38297	FBXW11	Intronic
chr5	172048436	172048936	5	CD14 Mono._.MRSA_DU19-01S0003994	41812	FBXW11	Intronic
chr5	172049371	172049871	2	CD16 Mono._.ANTH_control_BMI0099	42747	FBXW11	Intronic
chr5	172050138	172050638	4	CD14 Mono._.MSSA_DU19-01S0004017	43514	FBXW11	Intronic
chr5	172051079	172051579	2	CD14 Mono._.ANTH_control_BMI0094	44455	FBXW11	Intronic
chr5	172051651	172052151	2	CD8 TEM._.ANTH_control_BMI0101	45027	FBXW11	Intronic
chr5	172052363	172052863	2	CD16 Mono._.ANTH_control_BMI0101	45739	FBXW11	Intronic
chr5	172053706	172054206	3	NK._.HI_control_AS11-18755	47082	FBXW11	Intronic
chr5	172054643	172055143	3	CD16 Mono._.ANTH_control_BMI0093	48019	FBXW11	Intronic
chr5	172057009	172057509	3	CD16 Mono._.ANTH_control_BMI0095	50385	FBXW11	Exonic
chr5	172057588	172058088	3	CD4 TCM._.HI_control_AS14-03700	50964	FBXW11	Intronic
chr5	172059493	172059993	5	NK._.MSSA_DU19-01S0003492	52869	FBXW11	Intronic
chr5	172060221	172060721	5	CD16 Mono._.ANTH_control_BMI0099	53597	FBXW11	Intronic
chr5	172065530	172066030	3	CD4 TCM._.HI_control_AS09-13278	58906	FBXW11	Intronic
chr5	172066625	172067125	32	CD4 TCM._.MRSA_DU19-01S0003992	60001	FBXW11	Intronic
chr5	172068052	172068552	11	CD8 TEM._.MRSA_DU19-01S0004015	61428	FBXW11	Intronic
chr5	172071304	172071804	6	CD4 Naive._.ANTH_control_BMI0099	64680	FBXW11	Intronic
chr5	172076816	172077316	3	CD16 Mono._.ANTH_control_BMI0093	70192	FBXW11	Intronic
chr5	172077535	172078035	5	CD16 Mono._.MRSA_DU19-01S0003978	70911	FBXW11	Intronic
chr5	172078757	172079257	14	CD16 Mono._.MRSA_DU19-01S0003987	72133	FBXW11	Intronic
chr5	172079740	172080240	2	CD16 Mono._.ANTH_control_BMI0095	73116	FBXW11	Intronic
chr5	172080901	172081401	4	CD16 Mono._.ANTH_control_BMI0095	74277	FBXW11	Intronic
chr5	172081834	172082334	2	CD4 TCM._.MSSA_DU19-01S0004017	75210	FBXW11	Intronic
chr5	172082521	172083021	3	CD16 Mono._.ANTH_control_BMI0101	75897	FBXW11	Intronic
chr5	172084831	172085331	3	CD16 Mono._.ANTH_control_BMI0101	78207	FBXW11	Intronic
chr5	172085689	172086189	5	CD16 Mono._.ANTH_control_BMI0101	79065	FBXW11	Intronic
chr5	172086613	172087113	6	NK._.ANTH_control_BMI0095	79989	FBXW11	Intronic
chr5	172087839	172088339	2	CD16 Mono._.ANTH_control_BMI0101	81215	FBXW11	Intronic
chr5	172088808	172089308	3	CD16 Mono._.ANTH_control_BMI0095	82184	FBXW11	Intronic
chr5	172089808	172090308	6	CD16 Mono._.ANTH_control_BMI0095	83184	FBXW11	Intronic
chr5	172090312	172090812	7	CD16 Mono._.ANTH_control_BMI0095	83688	FBXW11	Intronic
chr5	172091907	172092407	3	CD14 Mono._.ANTH_control_BMI0094	85283	FBXW11	Intronic
chr5	172095435	172095935	3	CD16 Mono._.MSSA_DU19-01S0003453	88811	FBXW11	Intronic
chr5	172097709	172098209	2	CD16 Mono._.ANTH_control_BMI0101	90426	STK10	Intronic
chr5	172098759	172099259	8	NK._.MRSA_DU19-01S0003549	89376	STK10	Intronic
chr5	172099289	172099789	3	NK._.ANTH_control_BMI0101	88846	STK10	Intronic
chr5	172101214	172101714	2	CD16 Mono._.ANTH_control_BMI0095	86921	STK10	Intronic
chr5	172102756	172103256	2	CD16 Mono._.MSSA_DU19-01S0003492	85379	STK10	Intronic
chr5	172104058	172104558	9	CD16 Mono._.ANTH_control_BMI0095	84077	STK10	Intronic
chr5	172104830	172105330	2	CD16 Mono._.MRSA_DU19-01S0004015	83305	STK10	Intronic
chr5	172105652	172106152	2	CD16 Mono._.ANTH_control_BMI0095	82483	STK10	Intronic
chr5	172106814	172107314	30	CD4 TCM._.MRSA_DU19-01S0003992	81321	STK10	Exonic
chr5	172107365	172107865	3	NK._.ANTH_control_BMI0101	80770	STK10	Intronic
chr5	172108971	172109471	2	CD16 Mono._.MRSA_DU19-01S0004015	79164	STK10	Intronic
chr5	172110409	172110909	7	CD16 Mono._.Other	77726	STK10	Intronic
chr5	172111228	172111728	4	cDC2._.ANTH_control_BWJ0023	76907	STK10	Intronic
chr5	172112255	172112755	15	NK._.ANTH_control_BMI0101	75880	STK10	Intronic
chr5	172112979	172113479	31	CD8 TEM._.HI_control_AS17-00144	75156	STK10	Intronic
chr5	172113640	172114140	24	CD8 TEM._.MSSA_DU19-01S0003462	74495	STK10	Intronic
chr5	172114331	172114831	13	NK._.ANTH_control_BWJ0023	73804	STK10	Intronic
chr5	172114895	172115395	31	CD14 Mono._.MSSA_DU19-01S0003509	73240	STK10	Intronic
chr5	172115669	172116169	15	CD14 Mono._.MRSA_DU19-01S0003994	72466	STK10	Intronic
chr5	172116504	172117004	9	NK._.MSSA_DU19-01S0003462	71631	STK10	Intronic
chr5	172117508	172118008	7	NK._.MRSA_DU19-01S0004015	70627	STK10	Intronic
chr5	172118138	172118638	16	CD8 TEM._.MRSA_DU19-01S0003987	69997	STK10	Intronic
chr5	172118944	172119444	5	CD16 Mono._.MRSA_DU19-01S0003542	69191	STK10	Intronic
chr5	172120328	172120828	2	NK._.MRSA_DU19-01S0003978	67807	STK10	Intronic
chr5	172123221	172123721	2	NK._.HI_control_AS17-00144	64914	STK10	Intronic
chr5	172127122	172127622	2	MAIT._.ANTH_control_BMI0101	61013	STK10	Intronic
chr5	172129183	172129683	22	CD16 Mono._.MRSA_DU19-01S0003978	58952	STK10	Intronic
chr5	172129819	172130319	5	CD16 Mono._.MRSA_DU19-01S0003542	58316	STK10	Intronic
chr5	172130320	172130820	4	CD16 Mono._.MRSA_DU19-01S0003987	57815	STK10	Intronic
chr5	172131208	172131708	22	CD16 Mono._.MSSA_DU19-01S0003464	56927	STK10	Intronic
chr5	172132732	172133232	4	CD4 TCM._.ANTH_control_BMI0093	55403	STK10	Intronic
chr5	172133237	172133737	31	CD14 Mono._.MSSA_DU19-01S0003482	54898	STK10	Intronic
chr5	172133852	172134352	8	NK._.ANTH_control_BMI0101	54283	STK10	Intronic
chr5	172140023	172140523	5	CD4 TCM._.MSSA_DU19-01S0003466	48112	STK10	Intronic
chr5	172141477	172141977	2	CD4 TCM._.HI_control_AS17-00144	46658	STK10	Intronic
chr5	172142904	172143404	2	CD8 TEM._.HI_control_AS13-08590	45231	STK10	Intronic
chr5	172143573	172144073	2	CD8 TEM._.MRSA_DU19-01S0003987	44562	STK10	Intronic
chr5	172144335	172144835	2	MAIT._.MSSA_DU19-01S0003482	43800	STK10	Intronic
chr5	172147143	172147643	2	NK._.HI_control_AS11-18755	40992	STK10	Intronic
chr5	172147774	172148274	22	NK._.MSSA_DU19-01S0003492	40361	STK10	Intronic
chr5	172149966	172150466	2	CD14 Mono._.MRSA_DU19-01S0003542	38169	STK10	Intronic
chr5	172150490	172150990	31	CD14 Mono._.MRSA_DU19-01S0003549	37645	STK10	Intronic
chr5	172151393	172151893	5	CD16 Mono._.MSSA_DU19-01S0003453	36742	STK10	Intronic
chr5	172153255	172153755	22	CD16 Mono._.MSSA_DU19-01S0003492	34880	STK10	Intronic
chr5	172156514	172157014	2	NK._.MRSA_DU19-01S0004015	31621	STK10	Exonic
chr5	172159835	172160335	4	NK._.MSSA_DU19-01S0003492	28300	STK10	Intronic
chr5	172160717	172161217	3	CD16 Mono._.ANTH_control_BWJ0023	27418	STK10	Intronic
chr5	172162186	172162686	3	CD8 TEM._.MRSA_DU19-01S0004013	25949	STK10	Intronic
chr5	172163263	172163763	3	CD16 Mono._.MSSA_DU19-01S0003482	24872	STK10	Intronic
chr5	172164010	172164510	18	NK._.MRSA_DU19-01S0003549	24125	STK10	Intronic
chr5	172164658	172165158	9	NK._.ANTH_control_BMI0095	23477	STK10	Intronic
chr5	172165464	172165964	4	B naive._.ANTH_control_BMI0095	22671	STK10	Intronic
chr5	172166321	172166821	2	NK._.HI_control_AS17-00144	21814	STK10	Intronic
chr5	172167264	172167764	3	NK._.MSSA_DU19-01S0003462	20871	STK10	Intronic
chr5	172167765	172168265	3	CD8 TEM._.MRSA_DU19-01S0003987	20370	STK10	Intronic
chr5	172168502	172169002	4	CD16 Mono._.ANTH_control_BMI0093	19633	STK10	Intronic
chr5	172169140	172169640	2	CD16 Mono._.ANTH_control_BMI0093	18995	STK10	Intronic
chr5	172170223	172170723	6	NK._.MSSA_DU19-01S0003515	17912	STK10	Intronic
chr5	172171694	172172194	3	CD16 Mono._.ANTH_control_BMI0095	16441	STK10	Intronic
chr5	172172918	172173418	19	NK._.MSSA_DU19-01S0003509	15217	STK10	Intronic
chr5	172173759	172174259	22	CD16 Mono._.ANTH_control_BMI0099	14376	STK10	Intronic
chr5	172174535	172175035	31	CD8 TEM._.MRSA_DU19-01S0004015	13600	STK10	Intronic
chr5	172175285	172175785	31	CD8 TEM._.ANTH_control_BWJ0023	12850	STK10	Intronic
chr5	172175998	172176498	5	NK._.MRSA_DU19-01S0004013	12137	STK10	Intronic
chr5	172177176	172177676	19	CD16 Mono._.MSSA_DU19-01S0003515	10959	STK10	Intronic
chr5	172178238	172178738	22	CD4 TCM._.MRSA_DU19-01S0003987	9897	STK10	Intronic
chr5	172178938	172179438	30	CD8 TEM._.MRSA_DU19-01S0004015	9197	STK10	Intronic
chr5	172179511	172180011	19	CD16 Mono._.MRSA_DU19-01S0003987	8624	STK10	Intronic
chr5	172180825	172181325	30	CD4 TCM._.MRSA_DU19-01S0003992	7310	STK10	Intronic
chr5	172182224	172182724	12	NK._.MSSA_DU19-01S0003492	5911	STK10	Intronic
chr5	172183333	172183833	8	CD4 TCM._.MRSA_DU19-01S0003987	4802	STK10	Intronic
chr5	172184293	172184793	13	NK._.MRSA_DU19-01S0004013	3842	STK10	Intronic
chr5	172185041	172185541	27	CD4 TCM._.MRSA_DU19-01S0003987	3094	STK10	Intronic
chr5	172185642	172186142	17	CD4 TCM._.MRSA_DU19-01S0003987	2493	STK10	Intronic
chr5	172186226	172186726	16	CD8 TEM._.HI_control_AS13-08590	1909	STK10	Intronic
chr5	172186992	172187492	30	CD8 TEM._.MRSA_DU19-01S0004015	1143	STK10	Intronic
chr5	172188048	172188548	21	CD16 Mono._.MSSA_DU19-01S0003509	87	STK10	Promoter
chr5	172188576	172189076	16	CD16 Mono._.ANTH_control_BMI0094	439	STK10	Promoter
chr5	172199678	172200178	7	CD16 Mono._.MRSA_DU19-01S0003549	5755	EFCAB9	Intronic
chr5	172200464	172200964	3	B naive._.HI_control_AS09-13278	6541	EFCAB9	Exonic
chr5	172205896	172206396	5	CD16 Mono._.MSSA_DU19-01S0003492	11973	EFCAB9	Distal
chr5	172206685	172207185	4	CD16 Mono._.ANTH_control_BMI0101	12762	EFCAB9	Distal
chr5	172208067	172208567	2	CD16 Mono._.MRSA_DU19-01S0004015	14144	EFCAB9	Distal
chr5	172224122	172224622	2	CD4 TCM._.ANTH_control_BMI0093	30199	EFCAB9	Intronic
chr5	172235223	172235723	4	cDC2._.ANTH_control_BMI0099	41300	EFCAB9	Intronic
chr5	172250476	172250976	2	CD4 TCM._.MRSA_DU19-01S0003987	33344	UBTD2	Intronic
chr5	172274951	172275451	16	CD16 Mono._.MSSA_DU19-01S0003492	8869	UBTD2	Intronic
chr5	172276592	172277092	8	CD14 Mono._.MSSA_DU19-01S0003464	7228	UBTD2	Intronic
chr5	172282964	172283464	9	CD8 Naive._.ANTH_control_BMI0099	856	UBTD2	Intronic
chr5	172283599	172284099	16	B naive._.ANTH_control_BMI0094	221	UBTD2	Exonic
chr5	172284162	172284662	7	CD8 Naive._.ANTH_control_BMI0099	340	UBTD2	Promoter
chr5	172284745	172285245	3	NK._.HI_control_AS11-18755	923	UBTD2	Promoter
chr5	172293414	172293914	26	CD4 Naive._.HI_control_AS17-00144	9592	UBTD2	Distal
chr5	172312468	172312968	2	B naive._.HI_control_AS11-18755	28646	UBTD2	Distal
chr5	172332016	172332516	2	CD14 Mono._.ANTH_control_BMI0094	48194	UBTD2	Intronic
chr5	172333766	172334266	4	CD16 Mono._.MSSA_DU19-01S0003482	49944	UBTD2	Exonic
chr5	172336055	172336555	2	B naive._.ANTH_control_BMI0094	52233	UBTD2	Exonic
chr5	172353910	172354410	6	CD16 Mono._.MSSA_DU19-01S0003482	70088	UBTD2	Intronic
chr5	172361410	172361910	31	CD14 Mono._.MRSA_DU19-01S0003978	77588	UBTD2	Intronic
chr5	172362690	172363190	2	CD14 Mono._.MSSA_DU19-01S0003515	78868	UBTD2	Intronic
chr5	172364813	172365313	9	CD14 Mono._.HI_control_AS14-03700	80991	UBTD2	Intronic
chr5	172370599	172371099	4	CD16 Mono._.ANTH_control_BMI0095	83673	SH3PXD2B	Intronic
chr5	172377826	172378326	7	CD16 Mono._.ANTH_control_BWJ0023	76446	SH3PXD2B	Intronic
chr5	172380916	172381416	2	CD4 TCM._.MRSA_DU19-01S0003987	73356	SH3PXD2B	Intronic
chr5	172384649	172385149	2	MAIT._.HI_control_AS11-18755	69623	SH3PXD2B	Intronic
chr5	172393218	172393718	2	B naive._.HI_control_AS11-18755	61054	SH3PXD2B	Intronic
chr5	172409196	172409696	3	CD14 Mono._.MRSA_DU19-01S0003987	45076	SH3PXD2B	Intronic
chr5	172410013	172410513	31	CD14 Mono._.MSSA_DU19-01S0003515	44259	SH3PXD2B	Intronic
chr5	172410611	172411111	13	CD16 Mono._.ANTH_control_BMI0101	43661	SH3PXD2B	Intronic
chr5	172411708	172412208	24	CD14 Mono._.MRSA_DU19-01S0003987	42564	SH3PXD2B	Intronic
chr5	172412684	172413184	31	CD14 Mono._.MSSA_DU19-01S0003509	41588	SH3PXD2B	Intronic
chr5	172414535	172415035	7	CD14 Mono._.MRSA_DU19-01S0003987	39737	SH3PXD2B	Intronic
chr5	172418137	172418637	20	CD16 Mono._.MRSA_DU19-01S0003987	36135	SH3PXD2B	Intronic
chr5	172419879	172420379	15	CD14 Mono._.HI_control_AS14-03700	34393	SH3PXD2B	Intronic
chr5	172420434	172420934	2	CD16 Mono._.MSSA_DU19-01S0003453	33838	SH3PXD2B	Intronic
chr5	172428692	172429192	2	CD16 Mono._.MRSA_DU19-01S0003987	25580	SH3PXD2B	Intronic
chr5	172429295	172429795	23	CD14 Mono._.MRSA_DU19-01S0003542	24977	SH3PXD2B	Intronic
chr5	172429847	172430347	5	CD14 Mono._.MSSA_DU19-01S0003462	24425	SH3PXD2B	Intronic
chr5	172437534	172438034	20	CD14 Mono._.MSSA_DU19-01S0003462	16738	SH3PXD2B	Intronic
chr5	172438333	172438833	12	CD14 Mono._.MSSA_DU19-01S0003464	15939	SH3PXD2B	Intronic
chr5	172443370	172443870	22	CD14 Mono._.MSSA_DU19-01S0003462	10902	SH3PXD2B	Intronic
chr5	172446661	172447161	2	NK._.MSSA_DU19-01S0003507	7611	SH3PXD2B	Intronic
chr5	172451132	172451632	13	CD16 Mono._.Other	3140	SH3PXD2B	Intronic
chr5	172451664	172452164	9	CD14 Mono._.MSSA_DU19-01S0003464	2608	SH3PXD2B	Intronic
chr5	172453560	172454060	2	NK._.MSSA_DU19-01S0003527	712	SH3PXD2B	Intronic
chr5	172454259	172454759	25	NK._.ANTH_control_BWJ0023	13	SH3PXD2B	Promoter
chr5	172460836	172461336	18	CD16 Mono._.MSSA_DU19-01S0003482	6562	SH3PXD2B	Distal
chr5	172462064	172462564	17	CD8 TEM._.MRSA_DU19-01S0003987	7790	SH3PXD2B	Distal
chr5	172478887	172479387	24	CD14 Mono._.ANTH_control_BMI0094	24613	SH3PXD2B	Distal
chr5	172494808	172495308	2	CD4 TCM._.MRSA_DU19-01S0003987	40534	SH3PXD2B	Distal
chr5	172495320	172495820	2	CD4 TCM._.MRSA_DU19-01S0003987	41046	SH3PXD2B	Distal
chr5	172498754	172499254	2	NK_CD56bright._.ANTH_control_BWJ0023	44480	SH3PXD2B	Distal
chr5	172530898	172531398	3	CD14 Mono._.MRSA_DU19-01S0003978	76624	SH3PXD2B	Distal
chr5	172547073	172547573	2	NK._.MRSA_DU19-01S0004013	92799	SH3PXD2B	Distal
chr5	172549584	172550084	2	CD16 Mono._.ANTH_control_BMI0101	91431	NEURL1B	Distal
chr5	172557763	172558263	2	CD4 TCM._.MSSA_DU19-01S0004017	83252	NEURL1B	Distal
chr5	172566151	172566651	2	CD14 Mono._.MRSA_DU19-01S0003992	74864	NEURL1B	Distal
chr5	172575923	172576423	2	CD16 Mono._.MSSA_DU19-01S0003464	65092	NEURL1B	Distal
chr5	172579356	172579856	3	CD4 Naive._.MRSA_DU19-01S0003992	61659	NEURL1B	Distal
chr5	172583462	172583962	2	CD4 Naive._.ANTH_control_BMI0093	57553	NEURL1B	Distal
chr5	172586584	172587084	2	NK._.MSSA_DU19-01S0003482	54431	NEURL1B	Distal
chr5	172616932	172617432	2	CD4 Naive._.MRSA_DU19-01S0003987	24083	NEURL1B	Distal
chr5	172620200	172620700	2	CD4 Naive._.MRSA_DU19-01S0003987	20815	NEURL1B	Distal
chr5	172637166	172637666	5	NK._.MRSA_DU19-01S0004015	3849	NEURL1B	Distal
chr5	172640906	172641406	24	CD4 TCM._.MRSA_DU19-01S0003987	109	NEURL1B	Promoter
chr5	172641689	172642189	5	CD14 Mono._.HI_control_AS09-13278	672	NEURL1B	Intronic
chr5	172647898	172648398	4	CD16 Mono._.ANTH_control_BMI0094	6881	NEURL1B	Intronic
chr5	172648613	172649113	2	cDC2._.ANTH_control_BMI0101	7596	NEURL1B	Intronic
chr5	172659736	172660236	18	CD16 Mono._.ANTH_control_BMI0095	2178	MIR5003	Intronic
chr5	172660273	172660773	8	CD16 Mono._.ANTH_control_BMI0095	1641	MIR5003	Promoter
chr5	172668468	172668968	2	Platelet._.MRSA_DU19-01S0003542	6552	MIR5003	Intronic
chr5	172677506	172678006	2	CD16 Mono._.MSSA_DU19-01S0003466	15590	MIR5003	Intronic
chr5	172680829	172681329	15	CD16 Mono._.MSSA_DU19-01S0003515	18913	MIR5003	Intronic
chr5	172681343	172681843	5	CD16 Mono._.ANTH_control_BMI0093	19427	MIR5003	Intronic
chr5	172683353	172683853	2	MAIT._.MRSA_DU19-01S0004011	21437	MIR5003	Exonic
chr5	172683908	172684408	31	CD4 TCM._.HI_control_AS14-03700	21992	MIR5003	Intronic
chr5	172687979	172688479	3	cDC2._.ANTH_control_BMI0099	26063	MIR5003	Exonic
chr5	172688578	172689078	15	CD4 Naive._.ANTH_control_BMI0093	26662	MIR5003	Exonic
chr5	172692385	172692885	13	CD16 Mono._.ANTH_control_BMI0101	30469	MIR5003	Distal
chr5	172697374	172697874	13	MAIT._.MSSA_DU19-01S0003482	35458	MIR5003	Distal
chr5	172701607	172702107	2	CD8 TEM._.HI_control_AS09-13278	39691	MIR5003	Distal
chr5	172707125	172707625	2	B naive._.ANTH_control_BMI0094	45209	MIR5003	Distal
chr5	172709724	172710224	2	MAIT._.MSSA_DU19-01S0003527	47808	MIR5003	Distal
chr5	172710643	172711143	11	MAIT._.ANTH_control_BWJ0023	47332	LOC101928093	Distal
chr5	172712138	172712638	2	CD16 Mono._.MRSA_DU19-01S0003987	45837	LOC101928093	Distal
chr5	172712946	172713446	25	CD14 Mono._.MRSA_DU19-01S0003994	45029	LOC101928093	Distal
chr5	172713498	172713998	2	CD4 TCM._.MSSA_DU19-01S0003492	44477	LOC101928093	Distal
chr5	172714673	172715173	31	CD14 Mono._.MSSA_DU19-01S0004017	43302	LOC101928093	Distal
chr5	172715269	172715769	10	CD14 Mono._.MRSA_DU19-01S0003987	42706	LOC101928093	Distal
chr5	172716716	172717216	30	CD8 TEM._.MRSA_DU19-01S0004015	41259	LOC101928093	Distal
chr5	172719515	172720015	2	NK._.MSSA_DU19-01S0003492	38460	LOC101928093	Distal
chr5	172721386	172721886	2	NK._.ANTH_control_BMI0095	36589	LOC101928093	Distal
chr5	172722161	172722661	27	NK._.MSSA_DU19-01S0003482	35814	LOC101928093	Distal
chr5	172731628	172732128	6	MAIT._.ANTH_control_BWJ0023	26347	LOC101928093	Distal
chr5	172732969	172733469	6	CD14 Mono._.MRSA_DU19-01S0003992	25006	LOC101928093	Distal
chr5	172733868	172734368	2	Platelet._.MRSA_DU19-01S0003542	24107	LOC101928093	Distal
chr5	172740197	172740697	2	cDC2._.ANTH_control_BWJ0023	17778	LOC101928093	Distal
chr5	172740728	172741228	22	CD16 Mono._.Other	17247	LOC101928093	Distal
chr5	172741723	172742223	7	B naive._.MSSA_DU19-01S0003507	16252	LOC101928093	Distal
chr5	172742356	172742856	3	MAIT._.MSSA_DU19-01S0003466	15619	LOC101928093	Distal
chr5	172743022	172743522	14	CD16 Mono._.ANTH_control_BWJ0023	14953	LOC101928093	Distal
chr5	172743961	172744461	6	CD16 Mono._.MRSA_DU19-01S0003987	14014	LOC101928093	Distal
chr5	172744522	172745022	12	MAIT._.HI_control_AS11-18755	13453	LOC101928093	Distal
chr5	172751333	172751833	16	CD16 Mono._.MSSA_DU19-01S0003453	6642	LOC101928093	Distal
chr5	172756871	172757371	2	CD14 Mono._.MRSA_DU19-01S0003994	1104	LOC101928093	Promoter
chr5	172758083	172758583	4	cDC2._.ANTH_control_BWJ0023	106	LOC101928093	Intronic
chr5	172758709	172759209	3	CD4 TCM._.MSSA_DU19-01S0003507	732	LOC101928093	Intronic
chr5	172760873	172761373	5	CD16 Mono._.MSSA_DU19-01S0003464	2896	LOC101928093	Intronic
chr5	172762060	172762560	2	CD4 TCM._.MRSA_DU19-01S0003987	4083	LOC101928093	Exonic
chr5	172763018	172763518	9	CD14 Mono._.ANTH_control_BMI0099	5041	LOC101928093	Distal
chr5	172763742	172764242	12	B naive._.HI_control_AS11-18755	5765	LOC101928093	Distal
chr5	172764243	172764743	20	CD16 Mono._.MRSA_DU19-01S0003987	6266	LOC101928093	Distal
chr5	172765148	172765648	32	CD4 TCM._.HI_control_AS09-13278	5796	DUSP1	Distal
chr5	172766065	172766565	22	CD16 Mono._.ANTH_control_BMI0101	4879	DUSP1	Distal
chr5	172766605	172767105	21	CD16 Mono._.ANTH_control_BMI0101	4339	DUSP1	Distal
chr5	172767187	172767687	22	CD16 Mono._.ANTH_control_BMI0101	3757	DUSP1	Distal
chr5	172767709	172768209	17	CD16 Mono._.ANTH_control_BMI0101	3235	DUSP1	Distal
chr5	172768509	172769009	13	B naive._.HI_control_AS11-18755	2435	DUSP1	Exonic
chr5	172769038	172769538	27	CD4 Naive._.MSSA_DU19-01S0004017	1906	DUSP1	Intronic
chr5	172769611	172770111	26	CD8 TEM._.MRSA_DU19-01S0003987	1333	DUSP1	Intronic
chr5	172770377	172770877	20	CD16 Mono._.ANTH_control_BMI0095	567	DUSP1	Exonic
chr5	172770923	172771423	22	CD16 Mono._.MSSA_DU19-01S0003464	21	DUSP1	Promoter
chr5	172771653	172772153	26	CD8 TEM._.MRSA_DU19-01S0003987	707	DUSP1	Promoter
chr5	172772209	172772709	4	cDC2._.ANTH_control_BMI0099	1263	DUSP1	Promoter
chr5	172772790	172773290	4	B memory._.MSSA_DU19-01S0003466	1844	DUSP1	Promoter
chr5	172773304	172773804	22	CD16 Mono._.MSSA_DU19-01S0003453	2358	DUSP1	Distal
chr5	172774313	172774813	20	CD16 Mono._.ANTH_control_BMI0101	3367	DUSP1	Distal
chr5	172774827	172775327	11	CD16 Mono._.MRSA_DU19-01S0003549	3881	DUSP1	Distal
chr5	172775433	172775933	31	CD14 Mono._.MRSA_DU19-01S0004011	4487	DUSP1	Distal
chr5	172776117	172776617	14	CD16 Mono._.MRSA_DU19-01S0003987	5171	DUSP1	Distal
chr5	172777370	172777870	22	CD16 Mono._.MRSA_DU19-01S0004015	6424	DUSP1	Distal
chr5	172778097	172778597	27	CD14 Mono._.MSSA_DU19-01S0003509	7151	DUSP1	Distal
chr5	172782510	172783010	17	CD16 Mono._.MSSA_DU19-01S0003453	11564	DUSP1	Distal
chr5	172789035	172789535	17	CD16 Mono._.ANTH_control_BWJ0023	18089	DUSP1	Distal
chr5	172789935	172790435	3	CD16 Mono._.ANTH_control_BMI0101	18989	DUSP1	Distal
chr5	172792721	172793221	2	Platelet._.MRSA_DU19-01S0003542	21775	DUSP1	Distal
chr5	172793245	172793745	6	CD16 Mono._.MSSA_DU19-01S0003492	22299	DUSP1	Distal
chr5	172793974	172794474	22	CD16 Mono._.MRSA_DU19-01S0003978	23028	DUSP1	Distal
chr5	172795373	172795873	17	CD16 Mono._.MSSA_DU19-01S0003453	24427	DUSP1	Distal
chr5	172795994	172796494	20	CD16 Mono._.MSSA_DU19-01S0003453	25048	DUSP1	Distal
chr5	172797614	172798114	20	CD16 Mono._.MSSA_DU19-01S0003492	26668	DUSP1	Distal
chr5	172798432	172798932	22	CD16 Mono._.MSSA_DU19-01S0003527	27486	DUSP1	Distal
chr5	172799299	172799799	7	CD16 Mono._.MSSA_DU19-01S0003492	28353	DUSP1	Distal
chr5	172800028	172800528	22	CD16 Mono._.ANTH_control_BWJ0023	29082	DUSP1	Distal
chr5	172801188	172801688	9	CD14 Mono._.MRSA_DU19-01S0003978	30242	DUSP1	Distal
chr5	172802979	172803479	4	CD16 Mono._.ANTH_control_BMI0094	31045	ERGIC1	Distal
chr5	172805708	172806208	22	CD16 Mono._.ANTH_control_BMI0101	28316	ERGIC1	Distal
chr5	172806254	172806754	2	B memory._.MSSA_DU19-01S0003515	27770	ERGIC1	Distal
chr5	172807100	172807600	22	CD16 Mono._.MRSA_DU19-01S0004015	26924	ERGIC1	Distal
chr5	172807668	172808168	6	CD4 TCM._.MRSA_DU19-01S0003987	26356	ERGIC1	Distal
chr5	172810847	172811347	10	CD16 Mono._.MSSA_DU19-01S0003453	23177	ERGIC1	Distal
chr5	172811522	172812022	6	CD16 Mono._.MSSA_DU19-01S0003482	22502	ERGIC1	Distal
chr5	172815109	172815609	3	CD16 Mono._.MRSA_DU19-01S0003987	18915	ERGIC1	Distal
chr5	172815849	172816349	7	CD16 Mono._.MSSA_DU19-01S0003482	18175	ERGIC1	Distal
chr5	172816823	172817323	6	CD14 Mono._.MSSA_DU19-01S0003464	17201	ERGIC1	Distal
chr5	172820465	172820965	2	CD16 Mono._.Other	13559	ERGIC1	Distal
chr5	172827058	172827558	2	CD14 Mono._.HI_control_AS14-03700	6966	ERGIC1	Distal
chr5	172827748	172828248	7	CD16 Mono._.MSSA_DU19-01S0003492	6276	ERGIC1	Distal
chr5	172830911	172831411	28	CD14 Mono._.MSSA_DU19-01S0003462	3113	ERGIC1	Distal
chr5	172832361	172832861	10	CD16 Mono._.ANTH_control_BMI0101	1663	ERGIC1	Promoter
chr5	172832868	172833368	2	CD8 TEM._.MSSA_DU19-01S0003509	1156	ERGIC1	Promoter
chr5	172833456	172833956	6	CD8 TEM._.MSSA_DU19-01S0003527	568	ERGIC1	Promoter
chr5	172833988	172834488	22	CD16 Mono._.MRSA_DU19-01S0003987	36	ERGIC1	Promoter
chr5	172834564	172835064	9	CD14 Mono._.HI_control_AS09-13278	538	ERGIC1	Intronic
chr5	172835243	172835743	8	MAIT._.MSSA_DU19-01S0003527	1217	ERGIC1	Intronic
chr5	172837673	172838173	16	B naive._.HI_control_AS11-18755	3647	ERGIC1	Intronic
chr5	172841339	172841839	2	CD16 Mono._.ANTH_control_BMI0095	7313	ERGIC1	Intronic
chr5	172844306	172844806	2	CD16 Mono._.ANTH_control_BMI0095	10280	ERGIC1	Intronic
chr5	172845197	172845697	6	NK._.MSSA_DU19-01S0004017	11171	ERGIC1	Intronic
chr5	172846975	172847475	2	NK._.MSSA_DU19-01S0004017	12949	ERGIC1	Intronic
chr5	172847625	172848125	2	NK._.MSSA_DU19-01S0004017	13599	ERGIC1	Intronic
chr5	172848448	172848948	2	B naive._.ANTH_control_BMI0099	14422	ERGIC1	Intronic
chr5	172849314	172849814	5	MAIT._.MSSA_DU19-01S0003464	15288	ERGIC1	Intronic
chr5	172850070	172850570	16	B naive._.HI_control_AS11-18755	16044	ERGIC1	Intronic
chr5	172851171	172851671	2	B memory._.MSSA_DU19-01S0003466	17145	ERGIC1	Intronic
chr5	172852129	172852629	4	B naive._.ANTH_control_BMI0099	18103	ERGIC1	Intronic
chr5	172852896	172853396	24	NK._.MSSA_DU19-01S0003492	18870	ERGIC1	Intronic
chr5	172853493	172853993	3	NK._.MRSA_DU19-01S0004013	19467	ERGIC1	Intronic
chr5	172854302	172854802	29	CD8 TEM._.HI_control_AS14-03700	20276	ERGIC1	Intronic
chr5	172855027	172855527	3	CD8 TEM._.MRSA_DU19-01S0004015	21001	ERGIC1	Intronic
chr5	172860105	172860605	2	CD8 TEM._.MSSA_DU19-01S0003527	26079	ERGIC1	Intronic
chr5	172861038	172861538	2	CD16 Mono._.MRSA_DU19-01S0003978	27012	ERGIC1	Intronic
chr5	172862162	172862662	3	NK._.HI_control_AS17-00144	28136	ERGIC1	Intronic
chr5	172869153	172869653	10	CD14 Mono._.MSSA_DU19-01S0003464	35127	ERGIC1	Intronic
chr5	172870203	172870703	22	CD14 Mono._.MRSA_DU19-01S0003987	36177	ERGIC1	Intronic
chr5	172870772	172871272	3	CD16 Mono._.ANTH_control_BMI0101	36746	ERGIC1	Intronic
chr5	172873537	172874037	2	CD4 TCM._.HI_control_AS09-13278	39511	ERGIC1	Intronic
chr5	172875103	172875603	3	B naive._.MRSA_DU19-01S0003989	41077	ERGIC1	Intronic
chr5	172877760	172878260	29	CD14 Mono._.MSSA_DU19-01S0003453	43734	ERGIC1	Intronic
chr5	172881879	172882379	31	CD14 Mono._.MRSA_DU19-01S0003994	47853	ERGIC1	Intronic
chr5	172883003	172883503	5	CD16 Mono._.MRSA_DU19-01S0003987	48977	ERGIC1	Intronic
chr5	172883698	172884198	2	CD16 Mono._.MRSA_DU19-01S0003987	49672	ERGIC1	Intronic
chr5	172885575	172886075	21	CD16 Mono._.Other	51549	ERGIC1	Intronic
chr5	172886370	172886870	7	CD16 Mono._.MSSA_DU19-01S0003492	52344	ERGIC1	Intronic
chr5	172886979	172887479	31	CD14 Mono._.MSSA_DU19-01S0003462	52953	ERGIC1	Intronic
chr5	172887671	172888171	18	CD16 Mono._.MRSA_DU19-01S0003542	53645	ERGIC1	Intronic
chr5	172895515	172896015	2	CD16 Mono._.ANTH_control_BMI0093	61489	ERGIC1	Intronic
chr5	172896653	172897153	3	CD16 Mono._.MSSA_DU19-01S0003527	61825	RPL26L1	Intronic
chr5	172897326	172897826	8	CD16 Mono._.MRSA_DU19-01S0003542	61152	RPL26L1	Intronic
chr5	172898081	172898581	4	CD16 Mono._.MSSA_DU19-01S0003527	60397	RPL26L1	Exonic
chr5	172900901	172901401	3	Platelet._.MRSA_DU19-01S0003542	57577	RPL26L1	Intronic
chr5	172902566	172903066	2	Platelet._.MRSA_DU19-01S0003542	55912	RPL26L1	Intronic
chr5	172903448	172903948	3	CD14 Mono._.MRSA_DU19-01S0003994	55030	RPL26L1	Intronic
chr5	172904711	172905211	2	CD4 TCM._.HI_control_AS09-13278	53767	RPL26L1	Intronic
chr5	172905241	172905741	2	CD4 Naive._.Other	53237	RPL26L1	Intronic
chr5	172909323	172909823	2	CD4 TCM._.MSSA_DU19-01S0003527	49155	RPL26L1	Intronic
chr5	172910179	172910679	7	B naive._.HI_control_AS14-03700	48299	RPL26L1	Intronic
chr5	172910844	172911344	21	CD16 Mono._.ANTH_control_BMI0101	47634	RPL26L1	Intronic
chr5	172918607	172919107	13	MAIT._.HI_control_AS11-18755	39871	RPL26L1	Intronic
chr5	172919535	172920035	2	NK._.MRSA_DU19-01S0004011	38943	RPL26L1	Intronic
chr5	172927169	172927669	2	NK._.ANTH_control_BMI0101	31309	RPL26L1	Intronic
chr5	172930800	172931300	2	NK._.MRSA_DU19-01S0004013	27678	RPL26L1	Intronic
chr5	172932302	172932802	22	CD16 Mono._.ANTH_control_BMI0099	26176	RPL26L1	Exonic
chr5	172938966	172939466	2	NK._.ANTH_control_BWJ0023	19512	RPL26L1	Intronic
chr5	172940104	172940604	2	CD8 TEM._.MSSA_DU19-01S0003482	18374	RPL26L1	Intronic
chr5	172947946	172948446	2	CD8 TEM._.MSSA_DU19-01S0003464	10532	RPL26L1	Intronic
chr5	172955515	172956015	2	CD14 Mono._.MSSA_DU19-01S0003462	2963	RPL26L1	Exonic
chr5	172956868	172957368	8	CD14 Mono._.MRSA_DU19-01S0003994	1610	RPL26L1	Promoter
chr5	172958348	172958848	16	CD4 Naive._.HI_control_AS17-00144	130	RPL26L1	Promoter
chr5	172959074	172959574	16	B naive._.ANTH_control_BMI0095	67	LOC100268168	Promoter
chr5	172959826	172960326	8	CD14 Mono._.MSSA_DU19-01S0003462	683	LOC100268168	Promoter
chr5	172968996	172969496	29	CD14 Mono._.MRSA_DU19-01S0003987	9853	LOC100268168	Intronic
chr5	172969840	172970340	3	CD16 Mono._.MSSA_DU19-01S0003482	10697	LOC100268168	Distal
chr5	172978679	172979179	19	CD8 TEM._.MRSA_DU19-01S0003987	4827	ATP6V0E1	Distal
chr5	172983486	172983986	22	CD16 Mono._.MSSA_DU19-01S0003464	20	ATP6V0E1	Promoter
chr5	172984228	172984728	32	CD4 TCM._.HI_control_AS14-03700	720	ATP6V0E1	Intronic
chr5	172988148	172988648	2	CD16 Mono._.MRSA_DU19-01S0003987	4640	ATP6V0E1	Intronic
chr5	173001366	173001866	17	NK._.ANTH_control_BWJ0023	17858	ATP6V0E1	Intronic
chr5	173007823	173008323	9	NK._.ANTH_control_BMI0095	12654	SNORA74B	Intronic
chr5	173008617	173009117	2	NK._.MRSA_DU19-01S0004013	11860	SNORA74B	Intronic
chr5	173009234	173009734	4	B naive._.ANTH_control_BWJ0023	11243	SNORA74B	Intronic
chr5	173010536	173011036	12	CD16 Mono._.MRSA_DU19-01S0003542	9941	SNORA74B	Intronic
chr5	173011414	173011914	21	CD16 Mono._.MSSA_DU19-01S0003482	9063	SNORA74B	Intronic
chr5	173012840	173013340	15	CD14 Mono._.MSSA_DU19-01S0003453	7637	SNORA74B	Intronic
chr5	173014565	173015065	17	CD14 Mono._.MRSA_DU19-01S0003978	5912	SNORA74B	Intronic
chr5	173015219	173015719	4	CD16 Mono._.MRSA_DU19-01S0003987	5258	SNORA74B	Intronic
chr5	173016473	173016973	15	CD16 Mono._.MRSA_DU19-01S0003987	4004	SNORA74B	Intronic
chr5	173018308	173018808	20	CD14 Mono._.MRSA_DU19-01S0003987	2169	SNORA74B	Intronic
chr5	173022315	173022815	4	CD14 Mono._.MRSA_DU19-01S0003978	1836	SNORA74B	Intronic
chr5	173029588	173030088	3	CD4 TCM._.MRSA_DU19-01S0003987	9109	SNORA74B	Intronic
chr5	173034411	173034911	2	CD4 TCM._.MRSA_DU19-01S0003987	13932	SNORA74B	Exonic
chr5	173035295	173035795	12	B naive._.MSSA_DU19-01S0003515	14816	SNORA74B	Distal
chr5	173036153	173036653	18	CD14 Mono._.MSSA_DU19-01S0003453	15674	SNORA74B	Distal
chr5	173036828	173037328	3	CD4 TCM._.HI_control_AS17-00144	16349	SNORA74B	Distal
chr5	173039345	173039845	2	CD4 TCM._.MSSA_DU19-01S0003453	16756	CREBRF	Distal
chr5	173055350	173055850	9	CD8 TEM._.MRSA_DU19-01S0004015	751	CREBRF	Promoter
chr5	173056002	173056502	27	NK._.MRSA_DU19-01S0004015	99	CREBRF	Promoter
chr5	173056952	173057452	32	CD4 TCM._.MSSA_DU19-01S0003464	849	CREBRF	Intronic
chr5	173057507	173058007	5	B memory._.ANTH_control_BWJ0023	1404	CREBRF	Intronic
chr5	173061982	173062482	2	NK._.ANTH_control_BMI0101	5879	CREBRF	Intronic
chr5	173065108	173065608	3	CD16 Mono._.MSSA_DU19-01S0003453	9005	CREBRF	Intronic
chr5	173069664	173070164	6	CD16 Mono._.ANTH_control_BMI0094	13561	CREBRF	Intronic
chr5	173092962	173093462	2	CD16 Mono._.ANTH_control_BMI0095	36859	CREBRF	Intronic
chr5	173098761	173099261	2	CD4 Naive._.MSSA_DU19-01S0003509	42658	CREBRF	Intronic
chr5	173099417	173099917	13	CD4 Naive._.HI_control_AS17-00144	43314	CREBRF	Intronic
chr5	173115444	173115944	4	B naive._.ANTH_control_BWJ0023	28747	BNIP1	Intronic
chr5	173139958	173140458	2	CD4 TCM._.HI_control_AS17-00144	4233	BNIP1	Distal
chr5	173140615	173141115	2	CD4 Naive._.MSSA_DU19-01S0004017	3576	BNIP1	Distal
chr5	173144206	173144706	27	CD8 TEM._.MRSA_DU19-01S0003987	13	BNIP1	Promoter
chr5	173144713	173145213	30	CD4 Naive._.MRSA_DU19-01S0003987	520	BNIP1	Intronic
chr5	173145259	173145759	3	NK._.MSSA_DU19-01S0003464	1066	BNIP1	Intronic
chr5	173158087	173158587	2	CD4 TCM._.MSSA_DU19-01S0003492	13894	BNIP1	Intronic
chr5	173159638	173160138	2	NK._.MSSA_DU19-01S0004017	15445	BNIP1	Intronic
chr5	173163796	173164296	2	CD4 TCM._.MSSA_DU19-01S0003492	19603	BNIP1	Exonic
chr5	173166194	173166694	4	CD14 Mono._.MSSA_DU19-01S0003509	22001	BNIP1	Distal
chr5	173186445	173186945	2	CD14 Mono._.MSSA_DU19-01S0003462	42252	BNIP1	Distal
chr5	173187325	173187825	3	CD4 Naive._.MSSA_DU19-01S0003462	43132	BNIP1	Distal
chr5	173197163	173197663	2	CD4 Naive._.MRSA_DU19-01S0003987	37943	NKX2-5	Distal
chr5	173201695	173202195	2	CD4 TCM._.MRSA_DU19-01S0003987	33411	NKX2-5	Distal
chr5	173204177	173204677	4	CD4 Naive._.MSSA_DU19-01S0003464	30929	NKX2-5	Distal
chr5	173207245	173207745	2	CD4 Naive._.MSSA_DU19-01S0004017	27861	NKX2-5	Distal
chr5	173229167	173229667	2	CD14 Mono._.MSSA_DU19-01S0003509	5939	NKX2-5	Distal
chr5	173232527	173233027	2	CD4 TCM._.MSSA_DU19-01S0003527	2579	NKX2-5	Exonic
chr5	173234066	173234566	2	CD4 TCM._.MSSA_DU19-01S0003527	1040	NKX2-5	Intronic
chr5	173234867	173235367	2	CD4 TCM._.MSSA_DU19-01S0003453	239	NKX2-5	Exonic
chr5	173236609	173237109	4	CD4 Naive._.MSSA_DU19-01S0003515	1501	NKX2-5	Promoter
chr5	173237164	173237664	4	CD4 Naive._.MSSA_DU19-01S0003515	2056	NKX2-5	Distal
chr5	173244269	173244769	2	CD4 Naive._.HI_control_AS17-00144	9161	NKX2-5	Distal
chr5	173262108	173262608	2	CD4 TCM._.MSSA_DU19-01S0004017	27000	NKX2-5	Distal
chr5	173271387	173271887	13	CD16 Mono._.ANTH_control_BMI0101	36279	NKX2-5	Distal
chr5	173277284	173277784	2	CD8 TEM._.HI_control_AS14-03700	42176	NKX2-5	Distal
chr5	173283176	173283676	3	CD8 TEM._.HI_control_AS14-03700	46076	STC2	Distal
chr5	173283750	173284250	28	CD4 Naive._.HI_control_AS17-00144	45502	STC2	Distal
chr5	173293895	173294395	20	CD14 Mono._.ANTH_control_BWJ0023	35357	STC2	Distal
chr5	173296440	173296940	2	CD4 Naive._.MRSA_DU19-01S0003994	32812	STC2	Distal
chr5	173297493	173297993	2	CD8 TEM._.HI_control_AS14-03700	31759	STC2	Distal
chr5	173301727	173302227	3	B naive._.HI_control_AS11-18755	27525	STC2	Distal
chr5	173331901	173332401	24	CD14 Mono._.MSSA_DU19-01S0003507	2647	STC2	Distal
chr5	173344531	173345031	2	CD8 TEM._.MRSA_DU19-01S0003992	2673	MIR8056	Distal
chr5	173360500	173361000	2	CD8 TEM._.HI_control_AS09-13278	13294	MIR8056	Distal
chr5	173361259	173361759	2	CD8 TEM._.HI_control_AS09-13278	14053	MIR8056	Distal
chr5	173370739	173371239	2	CD8 TEM._.HI_control_AS09-13278	23533	MIR8056	Distal
chr5	173452016	173452516	23	CD14 Mono._.MRSA_DU19-01S0003992	104810	MIR8056	Distal
chr5	173456695	173457195	6	CD14 Mono._.MRSA_DU19-01S0003992	109489	MIR8056	Distal
chr5	173458787	173459287	8	CD14 Mono._.MRSA_DU19-01S0003992	111581	MIR8056	Distal
chr5	173545864	173546364	2	CD14 Mono._.HI_control_AS09-13278	33528	LOC285593	Distal
chr5	173556546	173557046	2	CD14 Mono._.HI_control_AS09-13278	22846	LOC285593	Distal
chr5	173573005	173573505	11	CD16 Mono._.ANTH_control_BMI0095	6387	LOC285593	Distal
chr5	173577384	173577884	2	CD8 TEM._.MRSA_DU19-01S0003987	2008	LOC285593	Distal
chr5	173581228	173581728	2	CD8 TEM._.HI_control_AS14-03700	1834	LOC285593	Exonic
chr5	173592013	173592513	4	CD4 TCM._.HI_control_AS17-00144	12619	LOC285593	Distal
chr5	173595261	173595761	2	CD8 TEM._.HI_control_AS14-03700	15867	LOC285593	Distal
chr5	173595763	173596263	2	CD8 TEM._.HI_control_AS14-03700	16369	LOC285593	Distal
chr5	173598214	173598714	2	CD14 Mono._.HI_control_AS09-13278	18195	BOD1	Distal
chr5	173598805	173599305	2	CD14 Mono._.HI_control_AS09-13278	17604	BOD1	Distal
chr5	173602349	173602849	2	Platelet._.MRSA_DU19-01S0003542	14060	BOD1	Distal
chr5	173615813	173616313	32	CD4 TCM._.HI_control_AS14-03700	596	BOD1	Intronic
chr5	173616520	173617020	31	CD8 TEM._.MRSA_DU19-01S0004015	109	BOD1	Promoter
chr5	173618897	173619397	29	CD4 TCM._.MRSA_DU19-01S0003987	2486	BOD1	Distal
chr5	173623698	173624198	2	CD8 TEM._.HI_control_AS09-13278	7287	BOD1	Distal
chr5	173625627	173626127	7	B naive._.ANTH_control_BWJ0023	9216	BOD1	Distal
chr5	173629602	173630102	3	NK._.MSSA_DU19-01S0003527	13191	BOD1	Distal
chr5	173643842	173644342	3	CD8 TEM._.MRSA_DU19-01S0003994	27431	BOD1	Distal
chr5	173644349	173644849	3	CD14 Mono._.HI_control_AS09-13278	27938	BOD1	Distal
chr5	173661516	173662016	2	CD4 Naive._.Other	45105	BOD1	Distal
chr5	173664090	173664590	20	CD16 Mono._.ANTH_control_BMI0095	47679	BOD1	Distal
chr5	173671084	173671584	2	CD4 TCM._.HI_control_AS09-13278	54673	BOD1	Distal
chr5	173679228	173679728	2	CD4 Naive._.MRSA_DU19-01S0003987	62817	BOD1	Distal
chr5	173680148	173680648	12	B naive._.ANTH_control_BMI0095	63737	BOD1	Distal
chr5	173683821	173684321	2	CD8 TEM._.HI_control_AS17-00144	62139	LINC01484	Distal
chr5	173685636	173686136	2	CD8 TEM._.MRSA_DU19-01S0003542	60324	LINC01484	Distal
chr5	173689972	173690472	12	B naive._.HI_control_AS11-18755	55988	LINC01484	Distal
chr5	173693767	173694267	2	CD4 Naive._.HI_control_AS11-18755	52193	LINC01484	Distal
chr5	173698119	173698619	3	B naive._.ANTH_control_BMI0099	47841	LINC01484	Distal
chr5	173698750	173699250	8	B naive._.ANTH_control_BMI0094	47210	LINC01484	Distal
chr5	173707275	173707775	13	B naive._.ANTH_control_BMI0095	38685	LINC01484	Distal
chr5	173712661	173713161	2	B naive._.HI_control_AS11-18755	33299	LINC01484	Intronic
chr5	173714615	173715115	27	CD14 Mono._.MRSA_DU19-01S0003987	31345	LINC01484	Intronic
chr5	173717976	173718476	25	CD14 Mono._.MRSA_DU19-01S0003987	27984	LINC01484	Intronic
chr5	173733620	173734120	2	Platelet._.MRSA_DU19-01S0004015	12340	LINC01484	Intronic
chr5	173734136	173734636	15	B naive._.ANTH_control_BMI0095	11824	LINC01484	Intronic
chr5	173736926	173737426	19	CD16 Mono._.MSSA_DU19-01S0003453	9034	LINC01484	Intronic
chr5	173741646	173742146	22	CD16 Mono._.MRSA_DU19-01S0004015	4314	LINC01484	Intronic
chr5	173742421	173742921	20	CD16 Mono._.ANTH_control_BMI0095	3539	LINC01484	Intronic
chr5	173744499	173744999	11	CD16 Mono._.MSSA_DU19-01S0003482	1461	LINC01484	Intronic
chr5	173745031	173745531	16	B naive._.ANTH_control_BMI0095	929	LINC01484	Intronic
chr5	173750310	173750810	11	CD16 Mono._.MSSA_DU19-01S0003453	4348	LINC01484	Distal
chr5	173750843	173751343	7	CD16 Mono._.MRSA_DU19-01S0003987	4881	LINC01484	Distal
chr5	173762773	173763273	15	CD14 Mono._.MSSA_DU19-01S0003453	16811	LINC01484	Distal
chr5	173764364	173764864	15	CD16 Mono._.MSSA_DU19-01S0003453	18402	LINC01484	Distal
chr5	173766254	173766754	9	CD14 Mono._.MSSA_DU19-01S0003466	20292	LINC01484	Distal
chr5	173772199	173772699	20	CD16 Mono._.MSSA_DU19-01S0003515	18492	LINC01485	Distal
chr5	173775699	173776199	19	CD14 Mono._.MSSA_DU19-01S0003462	14992	LINC01485	Distal
chr5	173777967	173778467	29	CD14 Mono._.MRSA_DU19-01S0003987	12724	LINC01485	Distal
chr5	173778642	173779142	24	CD14 Mono._.MRSA_DU19-01S0003987	12049	LINC01485	Distal
chr5	173781406	173781906	2	CD16 Mono._.MSSA_DU19-01S0003464	9285	LINC01485	Distal
chr5	173781966	173782466	22	CD16 Mono._.MSSA_DU19-01S0003515	8725	LINC01485	Distal
chr5	173782671	173783171	2	CD4 TCM._.HI_control_AS17-00144	8020	LINC01485	Distal
chr5	173786429	173786929	9	CD16 Mono._.MSSA_DU19-01S0003453	4262	LINC01485	Distal
chr5	173787059	173787559	2	B naive._.MSSA_DU19-01S0003464	3632	LINC01485	Intronic
chr5	173788877	173789377	24	CD14 Mono._.MSSA_DU19-01S0003466	1814	LINC01485	Intronic
chr5	173793881	173794381	3	CD16 Mono._.MRSA_DU19-01S0003978	3188	LINC01485	Distal
chr5	173802650	173803150	27	CD14 Mono._.MSSA_DU19-01S0003509	11957	LINC01485	Distal
chr5	173808335	173808835	27	CD14 Mono._.MSSA_DU19-01S0003509	17642	LINC01485	Distal
chr5	173813175	173813675	2	B naive._.HI_control_AS14-03700	22482	LINC01485	Distal
chr5	173819556	173820056	2	B naive._.ANTH_control_BMI0094	28863	LINC01485	Distal
chr5	173821000	173821500	16	B naive._.HI_control_AS11-18755	30307	LINC01485	Distal
chr5	173821578	173822078	7	B naive._.ANTH_control_BMI0095	30885	LINC01485	Distal
chr5	173822511	173823011	3	NK._.MSSA_DU19-01S0003453	31818	LINC01485	Distal
chr5	173829708	173830208	13	CD14 Mono._.MSSA_DU19-01S0003462	39015	LINC01485	Distal
chr5	173832341	173832841	3	B naive._.ANTH_control_BMI0099	41648	LINC01485	Distal
chr5	173833015	173833515	29	CD14 Mono._.MSSA_DU19-01S0004017	42322	LINC01485	Distal
chr5	173835096	173835596	25	CD14 Mono._.MSSA_DU19-01S0003466	44403	LINC01485	Distal
chr5	173841293	173841793	2	B memory._.MSSA_DU19-01S0003515	46736	CPEB4	Distal
chr5	173850537	173851037	4	CD14 Mono._.ANTH_control_BMI0094	37492	CPEB4	Distal
chr5	173855712	173856212	2	Platelet._.1	32317	CPEB4	Distal
chr5	173859416	173859916	2	CD4 TCM._.HI_control_AS09-13278	28613	CPEB4	Distal
chr5	173864399	173864899	13	CD14 Mono._.HI_control_AS09-13278	23630	CPEB4	Distal
chr5	173864925	173865425	6	CD14 Mono._.MSSA_DU19-01S0003453	23104	CPEB4	Distal
chr5	173865534	173866034	5	CD14 Mono._.MSSA_DU19-01S0003464	22495	CPEB4	Distal
chr5	173866198	173866698	31	CD14 Mono._.HI_control_AS09-13278	21831	CPEB4	Distal
chr5	173868458	173868958	26	CD14 Mono._.MRSA_DU19-01S0003989	19571	CPEB4	Distal
chr5	173872238	173872738	2	CD14 Mono._.HI_control_AS09-13278	15791	CPEB4	Distal
chr5	173872965	173873465	26	CD14 Mono._.HI_control_AS09-13278	15064	CPEB4	Distal
chr5	173884103	173884603	2	MAIT._.ANTH_control_BWJ0023	3926	CPEB4	Distal
chr5	173884732	173885232	31	CD4 TCM._.HI_control_AS09-13278	3297	CPEB4	Distal
chr5	173885614	173886114	30	CD14 Mono._.MRSA_DU19-01S0003549	2415	CPEB4	Distal
chr5	173887425	173887925	3	CD8 Naive._.ANTH_control_BWJ0023	604	CPEB4	Promoter
chr5	173887975	173888475	22	CD16 Mono._.MRSA_DU19-01S0003542	54	CPEB4	Promoter
chr5	173888517	173889017	14	CD16 Mono._.ANTH_control_BMI0101	486	CPEB4	Exonic
chr5	173890574	173891074	2	CD16 Mono._.MRSA_DU19-01S0003987	2543	CPEB4	Exonic
chr5	173892802	173893302	3	CD4 TCM._.MRSA_DU19-01S0003987	4771	CPEB4	Exonic
chr5	173894136	173894636	10	CD16 Mono._.MSSA_DU19-01S0003453	6105	CPEB4	Intronic
chr5	173895771	173896271	3	CD16 Mono._.MRSA_DU19-01S0003542	7740	CPEB4	Intronic
chr5	173901525	173902025	9	CD16 Mono._.ANTH_control_BMI0099	13494	CPEB4	Intronic
chr5	173907960	173908460	12	CD14 Mono._.MRSA_DU19-01S0003542	19929	CPEB4	Intronic
chr5	173913648	173914148	12	CD14 Mono._.MRSA_DU19-01S0003992	25617	CPEB4	Intronic
chr5	173916214	173916714	10	CD16 Mono._.MSSA_DU19-01S0003492	28183	CPEB4	Intronic
chr5	173917718	173918218	29	CD4 Naive._.HI_control_AS17-00144	29687	CPEB4	Intronic
chr5	173918356	173918856	27	CD4 Naive._.Other	30325	CPEB4	Intronic
chr5	173920330	173920830	20	CD14 Mono._.HI_control_AS09-13278	32299	CPEB4	Intronic
chr5	173921069	173921569	18	CD16 Mono._.ANTH_control_BMI0101	33038	CPEB4	Intronic
chr5	173925428	173925928	4	CD14 Mono._.ANTH_control_BMI0094	37397	CPEB4	Intronic
chr5	173929062	173929562	13	CD14 Mono._.HI_control_AS09-13278	41031	CPEB4	Intronic
chr5	173940187	173940687	4	CD14 Mono._.MRSA_DU19-01S0003992	33341	C5orf47	Intronic
chr5	173954239	173954739	2	CD14 Mono._.HI_control_AS09-13278	19289	C5orf47	Intronic
chr5	173964118	173964618	7	CD4 TCM._.MRSA_DU19-01S0003987	9410	C5orf47	Distal
chr5	173965441	173965941	2	CD16 Mono._.ANTH_control_BMI0101	8087	C5orf47	Distal
chr5	173973100	173973600	28	CD14 Mono._.MSSA_DU19-01S0004017	428	C5orf47	Promoter
chr5	173973761	173974261	3	CD4 Naive._.ANTH_control_BMI0093	231	C5orf47	Intronic
chr5	173988681	173989181	2	CD4 Naive._.MSSA_DU19-01S0004017	15151	C5orf47	Intronic
chr5	174020489	174020989	2	CD4 Naive._.MSSA_DU19-01S0004017	24864	NSG2	Distal
chr5	174022033	174022533	2	CD8 TEM._.HI_control_AS14-03700	23320	NSG2	Distal
chr5	174033420	174033920	2	MAIT._.MSSA_DU19-01S0003482	11933	NSG2	Distal
chr5	174059600	174060100	2	MAIT._.ANTH_control_BWJ0023	14245	NSG2	Intronic
chr5	174071533	174072033	3	CD4 TCM._.MRSA_DU19-01S0003987	26178	NSG2	Intronic
chr5	174111787	174112287	2	CD4 Naive._.ANTH_control_BMI0093	66432	NSG2	Intronic
chr5	174137023	174137523	2	CD4 Naive._.MRSA_DU19-01S0003987	91668	NSG2	Intronic
chr5	174143966	174144466	2	CD4 TCM._.HI_control_AS11-18755	98611	NSG2	Intronic
chr5	174150259	174150759	2	CD4 Naive._.HI_control_AS17-00144	104904	NSG2	Intronic
chr5	174158003	174158503	2	B naive._.ANTH_control_BMI0095	112648	NSG2	Intronic
chr5	174159487	174159987	3	CD14 Mono._.MSSA_DU19-01S0003509	114132	NSG2	Intronic
chr5	174172628	174173128	2	CD4 TCM._.HI_control_AS09-13278	127273	NSG2	Intronic
chr5	174213346	174213846	2	CD16 Mono._.MRSA_DU19-01S0003978	122698	LINC01411	Intronic
chr5	174214123	174214623	2	CD8 TEM._.MRSA_DU19-01S0004015	121921	LINC01411	Intronic
chr5	174223371	174223871	2	MAIT._.HI_control_AS11-18755	112673	LINC01411	Intronic
chr5	174242592	174243092	2	CD8 TEM._.HI_control_AS09-13278	93452	LINC01411	Exonic
chr5	174263429	174263929	2	B naive._.HI_control_AS09-13278	72615	LINC01411	Distal
chr5	174293084	174293584	2	B naive._.HI_control_AS09-13278	42960	LINC01411	Distal
chr5	174311896	174312396	6	B naive._.HI_control_AS09-13278	24148	LINC01411	Distal
chr5	174317009	174317509	2	CD4 Naive._.HI_control_AS17-00144	19035	LINC01411	Distal
chr5	174327237	174327737	5	CD14 Mono._.MRSA_DU19-01S0003542	8807	LINC01411	Distal
chr5	174329780	174330280	2	B naive._.HI_control_AS09-13278	6264	LINC01411	Distal
chr5	174337346	174337846	2	CD4 TCM._.MSSA_DU19-01S0003527	1300	LINC01411	Intronic
chr5	174354561	174355061	2	Platelet._.1	18515	LINC01411	Intronic
chr5	174355077	174355577	3	Platelet._.MRSA_DU19-01S0004015	19031	LINC01411	Intronic
chr5	174365754	174366254	2	CD4 Naive._.MRSA_DU19-01S0003987	29708	LINC01411	Intronic
chr5	174367863	174368363	2	CD14 Mono._.HI_control_AS09-13278	31817	LINC01411	Intronic
chr5	174371141	174371641	2	CD16 Mono._.ANTH_control_BMI0095	35095	LINC01411	Intronic
chr5	174381820	174382320	2	CD16 Mono._.MSSA_DU19-01S0003482	45774	LINC01411	Intronic
chr5	174399169	174399669	2	CD16 Mono._.ANTH_control_BMI0095	63123	LINC01411	Intronic
chr5	174402884	174403384	2	B naive._.HI_control_AS09-13278	66838	LINC01411	Intronic
chr5	174408987	174409487	3	CD14 Mono._.HI_control_AS14-03700	72941	LINC01411	Intronic
chr5	174419466	174419966	21	CD4 TCM._.HI_control_AS09-13278	83420	LINC01411	Intronic
chr5	174430889	174431389	2	CD4 TCM._.ANTH_control_BWJ0023	94843	LINC01411	Intronic
chr5	174444498	174444998	2	CD14 Mono._.HI_control_AS11-18755	108452	LINC01411	Intronic
chr5	174446364	174446864	20	NK._.MSSA_DU19-01S0003466	110318	LINC01411	Intronic
chr5	174453676	174454176	8	CD4 TCM._.HI_control_AS17-00144	117630	LINC01411	Intronic
chr5	174454362	174454862	9	CD4 Naive._.MRSA_DU19-01S0003987	118316	LINC01411	Intronic
chr5	174459258	174459758	4	NK._.MSSA_DU19-01S0003492	123212	LINC01411	Intronic
chr5	174459800	174460300	9	NK._.MSSA_DU19-01S0003466	123754	LINC01411	Intronic
chr5	174460365	174460865	2	NK._.MSSA_DU19-01S0003466	124319	LINC01411	Intronic
chr5	174484450	174484950	2	NK._.MRSA_DU19-01S0004013	148404	LINC01411	Intronic
chr5	174503538	174504038	2	CD4 Naive._.MSSA_DU19-01S0003466	167492	LINC01411	Exonic
chr5	174515387	174515887	2	CD8 TEM._.MRSA_DU19-01S0003994	179341	LINC01411	Intronic
chr5	174521464	174521964	2	CD14 Mono._.MRSA_DU19-01S0003987	185418	LINC01411	Intronic
chr5	174527867	174528367	4	CD14 Mono._.HI_control_AS14-03700	191821	LINC01411	Intronic
chr5	174529909	174530409	2	NK._.MSSA_DU19-01S0004017	193863	LINC01411	Intronic
chr5	174531695	174532195	2	CD14 Mono._.MSSA_DU19-01S0003462	192587	MSX2	Intronic
chr5	174532471	174532971	31	CD14 Mono._.MRSA_DU19-01S0003992	191811	MSX2	Distal
chr5	174533799	174534299	31	CD14 Mono._.HI_control_AS09-13278	190483	MSX2	Distal
chr5	174545232	174545732	2	CD8 TEM._.MRSA_DU19-01S0003994	179050	MSX2	Distal
chr5	174583168	174583668	2	CD16 Mono._.ANTH_control_BMI0095	141114	MSX2	Distal
chr5	174608594	174609094	19	CD14 Mono._.MRSA_DU19-01S0003994	115688	MSX2	Distal
chr5	174609122	174609622	5	CD14 Mono._.MRSA_DU19-01S0003987	115160	MSX2	Distal
chr5	174624588	174625088	2	CD4 TCM._.MRSA_DU19-01S0003987	99694	MSX2	Distal
chr5	174635098	174635598	2	CD8 TEM._.MRSA_DU19-01S0003994	89184	MSX2	Distal
chr5	174668191	174668691	2	CD8 TEM._.MRSA_DU19-01S0003994	56091	MSX2	Distal
chr5	174691279	174691779	2	CD4 TCM._.MSSA_DU19-01S0003492	33003	MSX2	Distal
chr5	174713110	174713610	2	CD14 Mono._.HI_control_AS09-13278	11172	MSX2	Distal
chr5	174723208	174723708	2	CD4 TCM._.ANTH_control_BMI0093	1074	MSX2	Promoter
chr5	174724248	174724748	26	CD14 Mono._.HI_control_AS14-03700	34	MSX2	Promoter
chr5	174728239	174728739	2	CD16 Mono._.MRSA_DU19-01S0003987	3955	MSX2	Intronic
chr5	174741015	174741515	2	NK._.HI_control_AS11-18755	10468	MIR4634	Distal
chr5	174755645	174756145	4	CD14 Mono._.ANTH_control_BMI0094	4160	MIR4634	Distal
chr5	174788977	174789477	3	CD14 Mono._.ANTH_control_BMI0094	37492	MIR4634	Distal
chr5	174793636	174794136	13	CD14 Mono._.MRSA_DU19-01S0003994	42151	MIR4634	Distal
chr5	174798160	174798660	2	CD8 TEM._.MRSA_DU19-01S0003987	46675	MIR4634	Distal
chr5	174800129	174800629	2	CD8 TEM._.MRSA_DU19-01S0003987	48644	MIR4634	Distal
chr5	174891951	174892451	2	CD8 TEM._.MRSA_DU19-01S0003994	103311	LINC01951	Distal
chr5	174910161	174910661	26	CD14 Mono._.MRSA_DU19-01S0003992	85101	LINC01951	Distal
chr5	174915278	174915778	2	B naive._.HI_control_AS11-18755	79984	LINC01951	Distal
chr5	174921149	174921649	2	CD14 Mono._.HI_control_AS14-03700	74113	LINC01951	Intronic
chr5	174935832	174936332	10	CD14 Mono._.HI_control_AS09-13278	59430	LINC01951	Intronic
chr5	174949895	174950395	2	B naive._.MSSA_DU19-01S0003507	45367	LINC01951	Intronic
chr5	174951123	174951623	7	CD14 Mono._.MRSA_DU19-01S0003992	44139	LINC01951	Intronic
chr5	174998073	174998573	5	CD4 TCM._.MRSA_DU19-01S0003978	2809	LINC01951	Distal
chr5	175000678	175001178	3	MAIT._.MSSA_DU19-01S0003466	5414	LINC01951	Distal
chr5	175018291	175018791	2	B naive._.ANTH_control_BMI0094	23027	LINC01951	Distal
chr5	175051712	175052212	2	CD14 Mono._.HI_control_AS09-13278	56448	LINC01951	Distal
chr5	175059864	175060364	3	CD4 TCM._.ANTH_control_BMI0095	64600	LINC01951	Distal
chr5	175069872	175070372	2	CD14 Mono._.MSSA_DU19-01S0004017	74608	LINC01951	Distal
chr5	175116218	175116718	2	NK._.ANTH_control_BMI0101	120954	LINC01951	Distal
chr5	175131096	175131596	2	NK._.ANTH_control_BMI0101	135832	LINC01951	Distal
chr5	175197619	175198119	2	CD4 TCM._.MRSA_DU19-01S0003994	202355	LINC01951	Distal
chr5	175235557	175236057	2	CD16 Mono._.MRSA_DU19-01S0003978	208400	DRD1	Distal
chr5	175257426	175257926	2	CD4 TCM._.MSSA_DU19-01S0003492	186531	DRD1	Distal
chr5	175286996	175287496	2	CD4 TCM._.MSSA_DU19-01S0003527	156961	DRD1	Distal
chr5	175343898	175344398	2	CD4 TCM._.MSSA_DU19-01S0004017	100059	DRD1	Distal
chr5	175371279	175371779	2	NK._.HI_control_AS11-18755	72678	DRD1	Distal
chr5	175388746	175389246	2	CD4 TCM._.HI_control_AS11-18755	55211	DRD1	Distal
chr5	175443947	175444447	2	CD8 Naive._.MRSA_DU19-01S0004011	10	DRD1	Promoter
chr5	175444582	175445082	12	CD4 Naive._.MSSA_DU19-01S0003466	623	DRD1	Promoter
chr5	175459974	175460474	2	CD4 TCM._.ANTH_control_BWJ0023	16015	DRD1	Distal
chr5	175464581	175465081	26	CD4 Naive._.HI_control_AS17-00144	12230	SFXN1	Distal
chr5	175471524	175472024	15	CD8 TEM._.MRSA_DU19-01S0003549	5287	SFXN1	Distal
chr5	175472045	175472545	2	NK._.ANTH_control_BMI0101	4766	SFXN1	Distal
chr5	175475894	175476394	3	CD4 TCM._.MRSA_DU19-01S0004015	917	SFXN1	Promoter
chr5	175478225	175478725	30	CD4 TCM._.MRSA_DU19-01S0003987	1412	SFXN1	Exonic
chr5	175478753	175479253	29	CD4 TCM._.MSSA_DU19-01S0003453	1940	SFXN1	Intronic
chr5	175479430	175479930	4	CD8 TEM._.MSSA_DU19-01S0003527	2617	SFXN1	Intronic
chr5	175480227	175480727	32	CD4 TCM._.MRSA_DU19-01S0003987	3414	SFXN1	Intronic
chr5	175480880	175481380	5	CD8 TEM._.MSSA_DU19-01S0003462	4067	SFXN1	Intronic
chr5	175483230	175483730	2	CD8 TEM._.MSSA_DU19-01S0003462	6417	SFXN1	Intronic
chr5	175483885	175484385	3	CD4 TCM._.MSSA_DU19-01S0003462	7072	SFXN1	Intronic
chr5	175489978	175490478	2	Platelet._.MRSA_DU19-01S0003542	13165	SFXN1	Intronic
chr5	175495340	175495840	2	CD8 TEM._.HI_control_AS14-03700	18527	SFXN1	Intronic
chr5	175507651	175508151	22	CD4 Naive._.MSSA_DU19-01S0003466	30838	SFXN1	Intronic
chr5	175517001	175517501	10	CD4 Naive._.MRSA_DU19-01S0003549	40188	SFXN1	Intronic
chr5	175517781	175518281	23	CD4 TCM._.MRSA_DU19-01S0004015	40968	SFXN1	Intronic
chr5	175520160	175520660	5	CD4 TCM._.MSSA_DU19-01S0003492	43347	SFXN1	Intronic
chr5	175521491	175521991	31	CD4 TCM._.MRSA_DU19-01S0003987	44678	SFXN1	Intronic
chr5	175531197	175531697	2	CD4 TCM._.MRSA_DU19-01S0003987	54384	SFXN1	Distal
chr5	175534007	175534507	32	CD4 TCM._.MSSA_DU19-01S0003453	57194	SFXN1	Distal
chr5	175535769	175536269	13	CD14 Mono._.MRSA_DU19-01S0003992	58956	SFXN1	Distal
chr5	175542216	175542716	13	CD14 Mono._.HI_control_AS09-13278	65403	SFXN1	Distal
chr5	175557939	175558439	2	CD4 Naive._.HI_control_AS17-00144	81126	SFXN1	Distal
chr5	175576060	175576560	2	CD14 Mono._.ANTH_control_BMI0099	81719	HRH2	Distal
chr5	175590450	175590950	31	CD14 Mono._.MRSA_DU19-01S0003994	67329	HRH2	Distal
chr5	175617175	175617675	4	CD14 Mono._.MRSA_DU19-01S0003992	40604	HRH2	Distal
chr5	175618880	175619380	2	CD16 Mono._.ANTH_control_BMI0095	38899	HRH2	Distal
chr5	175632398	175632898	2	CD4 TCM._.MSSA_DU19-01S0003507	25381	HRH2	Distal
chr5	175638307	175638807	27	CD14 Mono._.HI_control_AS14-03700	19472	HRH2	Distal
chr5	175639332	175639832	2	B naive._.HI_control_AS11-18755	18447	HRH2	Distal
chr5	175640014	175640514	3	CD4 Naive._.HI_control_AS14-03700	17765	HRH2	Distal
chr5	175650891	175651391	5	CD14 Mono._.MRSA_DU19-01S0003542	6888	HRH2	Distal
chr5	175652169	175652669	2	CD4 TCM._.MSSA_DU19-01S0003453	5610	HRH2	Distal
chr5	175652986	175653486	32	CD4 TCM._.MRSA_DU19-01S0003987	4793	HRH2	Distal
chr5	175653551	175654051	3	CD4 TCM._.MRSA_DU19-01S0003987	4228	HRH2	Distal
chr5	175654697	175655197	17	CD14 Mono._.MRSA_DU19-01S0003992	3082	HRH2	Distal
chr5	175656452	175656952	19	CD4 TCM._.MSSA_DU19-01S0003453	1327	HRH2	Promoter
chr5	175656979	175657479	3	CD4 TCM._.MSSA_DU19-01S0003527	800	HRH2	Promoter
chr5	175657786	175658286	24	CD4 Naive._.MSSA_DU19-01S0004017	5	HRH2	Promoter
chr5	175658366	175658866	9	CD16 Mono._.MSSA_DU19-01S0003453	585	HRH2	Intronic
chr5	175659031	175659531	5	CD14 Mono._.MRSA_DU19-01S0003987	1250	HRH2	Intronic
chr5	175659641	175660141	3	CD14 Mono._.MRSA_DU19-01S0003987	1860	HRH2	Intronic
chr5	175663018	175663518	4	CD14 Mono._.MRSA_DU19-01S0003987	5237	HRH2	Intronic
chr5	175666100	175666600	19	CD14 Mono._.MRSA_DU19-01S0003989	8319	HRH2	Intronic
chr5	175670372	175670872	12	CD14 Mono._.MSSA_DU19-01S0003462	12591	HRH2	Intronic
chr5	175671274	175671774	27	CD14 Mono._.MSSA_DU19-01S0004017	13493	HRH2	Intronic
chr5	175673519	175674019	27	CD14 Mono._.MRSA_DU19-01S0004015	15738	HRH2	Intronic
chr5	175674966	175675466	3	Platelet._.MRSA_DU19-01S0003542	17185	HRH2	Intronic
chr5	175677448	175677948	18	CD14 Mono._.MRSA_DU19-01S0003542	19667	HRH2	Intronic
chr5	175678011	175678511	7	CD16 Mono._.MSSA_DU19-01S0003527	20230	HRH2	Intronic
chr5	175680404	175680904	10	CD14 Mono._.MRSA_DU19-01S0003992	22623	HRH2	Intronic
chr5	175685503	175686003	2	CD14 Mono._.MRSA_DU19-01S0003994	27722	HRH2	Exonic
chr5	175687864	175688364	2	CD4 Naive._.Other	30083	HRH2	Distal
chr5	175688782	175689282	10	CD14 Mono._.MRSA_DU19-01S0003989	31001	HRH2	Distal
chr5	175689506	175690006	31	CD14 Mono._.MRSA_DU19-01S0003987	31725	HRH2	Distal
chr5	175690966	175691466	30	CD14 Mono._.MSSA_DU19-01S0003509	33185	HRH2	Distal
chr5	175693230	175693730	23	CD14 Mono._.MRSA_DU19-01S0003987	35449	HRH2	Distal
chr5	175693748	175694248	14	CD16 Mono._.ANTH_control_BMI0093	35967	HRH2	Distal
chr5	175694440	175694940	21	CD16 Mono._.MRSA_DU19-01S0003987	36659	HRH2	Distal
chr5	175695597	175696097	9	CD16 Mono._.MRSA_DU19-01S0003987	37816	HRH2	Distal
chr5	175696481	175696981	22	CD16 Mono._.MRSA_DU19-01S0003549	38700	HRH2	Distal
chr5	175700975	175701475	2	CD16 Mono._.MSSA_DU19-01S0003492	43194	HRH2	Distal
chr5	175709701	175710201	2	CD4 TCM._.MSSA_DU19-01S0003464	51920	HRH2	Distal
chr5	175713676	175714176	2	CD4 Naive._.MRSA_DU19-01S0003542	55895	HRH2	Distal
chr5	175718738	175719238	11	CD16 Mono._.ANTH_control_BMI0093	60957	HRH2	Distal
chr5	175728605	175729105	2	B naive._.HI_control_AS11-18755	67454	CPLX2	Distal
chr5	175729144	175729644	2	CD4 TCM._.ANTH_control_BMI0093	66915	CPLX2	Distal
chr5	175729718	175730218	27	CD4 TCM._.MSSA_DU19-01S0003507	66341	CPLX2	Distal
chr5	175741466	175741966	4	CD14 Mono._.MSSA_DU19-01S0003527	54593	CPLX2	Distal
chr5	175759917	175760417	7	CD14 Mono._.MRSA_DU19-01S0003549	36142	CPLX2	Distal
chr5	175765755	175766255	11	CD14 Mono._.MSSA_DU19-01S0003462	30304	CPLX2	Distal
chr5	175772587	175773087	2	CD4 TCM._.MSSA_DU19-01S0003492	23472	CPLX2	Distal
chr5	175773498	175773998	2	CD16 Mono._.MSSA_DU19-01S0003482	22561	CPLX2	Distal
chr5	175796183	175796683	2	CD16 Mono._.MRSA_DU19-01S0003978	122	CPLX2	Exonic
chr5	175796798	175797298	29	CD4 Naive._.MSSA_DU19-01S0003507	737	CPLX2	Intronic
chr5	175802471	175802971	2	CD8 TEM._.MSSA_DU19-01S0004017	6410	CPLX2	Intronic
chr5	175840158	175840658	2	CD4 Naive._.HI_control_AS17-00144	44097	CPLX2	Intronic
chr5	175843526	175844026	2	CD8 TEM._.MSSA_DU19-01S0003462	47465	CPLX2	Intronic
chr5	175845122	175845622	2	CD4 Naive._.HI_control_AS17-00144	49061	CPLX2	Intronic
chr5	175847432	175847932	2	CD14 Mono._.HI_control_AS14-03700	51371	CPLX2	Intronic
chr5	175852677	175853177	23	CD14 Mono._.MRSA_DU19-01S0003992	56616	CPLX2	Intronic
chr5	175853533	175854033	31	CD14 Mono._.MRSA_DU19-01S0003992	57472	CPLX2	Intronic
chr5	175856638	175857138	6	CD14 Mono._.HI_control_AS09-13278	60577	CPLX2	Intronic
chr5	175857276	175857776	2	CD4 Naive._.HI_control_AS17-00144	61215	CPLX2	Intronic
chr5	175871640	175872140	3	Platelet._.MRSA_DU19-01S0004015	75579	CPLX2	Exonic
chr5	175872396	175872896	13	CD16 Mono._.ANTH_control_BMI0094	76335	CPLX2	Intronic
chr5	175872929	175873429	6	CD16 Mono._.ANTH_control_BWJ0023	76868	CPLX2	Intronic
chr5	175893505	175894005	2	CD4 Naive._.HI_control_AS17-00144	97444	CPLX2	Distal
chr5	175895603	175896103	32	CD4 TCM._.MSSA_DU19-01S0004017	99542	CPLX2	Distal
chr5	175900309	175900809	2	NK._.MSSA_DU19-01S0003482	104248	CPLX2	Distal
chr5	176132254	176132754	2	CD16 Mono._.MSSA_DU19-01S0003492	12958	LOC100507387	Distal
chr5	176133118	176133618	14	CD4 Naive._.MSSA_DU19-01S0003507	13822	LOC100507387	Distal
chr5	176133754	176134254	2	CD4 TCM._.HI_control_AS13-08590	14458	LOC100507387	Distal
chr5	176134289	176134789	2	CD14 Mono._.MRSA_DU19-01S0003994	14993	LOC100507387	Distal
chr5	176175060	176175560	2	CD4 Naive._.MSSA_DU19-01S0003453	23984	LOC643201	Exonic
chr5	176180718	176181218	2	CD14 Mono._.HI_control_AS11-18755	18326	LOC643201	Intronic
chr5	176194259	176194759	4	CD4 TCM._.MRSA_DU19-01S0004015	4785	LOC643201	Intronic
chr5	176199350	176199850	5	CD4 TCM._.HI_control_AS09-13278	304	LOC643201	Promoter
chr5	176235066	176235566	25	CD4 TCM._.ANTH_control_BWJ0023	3050	SIMC1	Distal
chr5	176238105	176238605	26	CD4 Naive._.ANTH_control_BMI0099	11	SIMC1	Promoter
chr5	176307956	176308456	11	CD16 Mono._.MRSA_DU19-01S0003987	53761	KIAA1191	Intronic
chr5	176316810	176317310	2	NK._.MSSA_DU19-01S0004017	44907	KIAA1191	Intronic
chr5	176350138	176350638	2	CD4 TCM._.MSSA_DU19-01S0004017	11579	KIAA1191	Intronic
chr5	176354072	176354572	2	CD4 TCM._.HI_control_AS14-03700	7645	KIAA1191	Intronic
chr5	176359569	176360069	2	MAIT._.MSSA_DU19-01S0003453	2148	KIAA1191	Exonic
chr5	176360944	176361444	2	B memory._.MSSA_DU19-01S0003515	773	KIAA1191	Exonic
chr5	176361611	176362111	31	CD8 TEM._.MRSA_DU19-01S0004015	106	KIAA1191	Exonic
chr5	176362225	176362725	4	CD8 TEM._.MRSA_DU19-01S0003978	506	KIAA1191	Promoter
chr5	176364482	176364982	3	CD4 TCM._.MRSA_DU19-01S0003987	735	ARL10	Promoter
chr5	176365121	176365621	29	CD4 Naive._.MRSA_DU19-01S0003987	96	ARL10	Promoter
chr5	176365715	176366215	11	CD4 Naive._.ANTH_control_BMI0093	496	ARL10	Promoter
chr5	176366267	176366767	3	CD4 Naive._.ANTH_control_BWJ0023	1048	ARL10	Promoter
chr5	176372111	176372611	19	CD14 Mono._.ANTH_control_BMI0094	4414	MIR1271	Exonic
chr5	176373286	176373786	8	B naive._.ANTH_control_BMI0099	5589	MIR1271	Exonic
chr5	176379834	176380334	4	B naive._.Other	8662	HIGD2A	Exonic
chr5	176387504	176388004	4	CD4 TCM._.MRSA_DU19-01S0004015	992	HIGD2A	Promoter
chr5	176388178	176388678	9	CD16 Mono._.MRSA_DU19-01S0003987	318	HIGD2A	Promoter
chr5	176388809	176389309	13	MAIT._.MRSA_DU19-01S0004011	83	NOP16	Promoter
chr5	176389324	176389824	17	CD16 Mono._.MSSA_DU19-01S0003527	598	NOP16	Promoter
chr5	176390956	176391456	2	CD4 TCM._.HI_control_AS14-03700	2230	NOP16	Intronic
chr5	176391921	176392421	4	cDC2._.Other	3195	NOP16	Intronic
chr5	176392527	176393027	2	CD4 TCM._.MRSA_DU19-01S0003992	3801	NOP16	Exonic
chr5	176405794	176406294	2	CD4 TCM._.ANTH_control_BWJ0023	10524	CLTB	Intronic
chr5	176413063	176413563	3	CD4 TCM._.HI_control_AS14-03700	3255	CLTB	Intronic
chr5	176413605	176414105	2	CD8 TEM._.MRSA_DU19-01S0004015	2713	CLTB	Intronic
chr5	176414897	176415397	2	CD8 TEM._.MRSA_DU19-01S0003987	1421	CLTB	Intronic
chr5	176415534	176416034	8	CD8 TEM._.MRSA_DU19-01S0004015	784	CLTB	Intronic
chr5	176416351	176416851	32	CD4 TCM._.MSSA_DU19-01S0003492	31	CLTB	Promoter
chr5	176416889	176417389	5	CD4 Naive._.MRSA_DU19-01S0003994	569	CLTB	Promoter
chr5	176429984	176430484	2	NK._.MRSA_DU19-01S0004013	13664	CLTB	Distal
chr5	176436615	176437115	7	CD8 TEM._.MSSA_DU19-01S0003462	10762	FAF2	Distal
chr5	176446891	176447391	7	CD4 Naive._.MSSA_DU19-01S0003507	486	FAF2	Promoter
chr5	176447395	176447895	23	CD8 TEM._.MRSA_DU19-01S0004015	16	FAF2	Promoter
chr5	176447966	176448466	31	CD14 Mono._.MRSA_DU19-01S0003994	587	FAF2	Intronic
chr5	176448497	176448997	15	CD4 TCM._.MSSA_DU19-01S0003453	1118	FAF2	Intronic
chr5	176449010	176449510	8	NK._.ANTH_control_BMI0095	1631	FAF2	Intronic
chr5	176466478	176466978	17	CD14 Mono._.MRSA_DU19-01S0004015	19099	FAF2	Intronic
chr5	176514525	176515025	7	B naive._.ANTH_control_BMI0095	23249	RNF44	Distal
chr5	176515320	176515820	4	CD4 TCM._.ANTH_control_BWJ0023	22454	RNF44	Distal
chr5	176517210	176517710	3	NK_CD56bright._.ANTH_control_BWJ0023	20564	RNF44	Distal
chr5	176523485	176523985	2	B memory._.ANTH_control_BWJ0023	14289	RNF44	Distal
chr5	176527164	176527664	5	CD4 Naive._.ANTH_control_BWJ0023	10610	RNF44	Exonic
chr5	176529266	176529766	10	B naive._.MSSA_DU19-01S0003515	8508	RNF44	Exonic
chr5	176529791	176530291	26	CD4 Naive._.HI_control_AS17-00144	7983	RNF44	Exonic
chr5	176530560	176531060	4	MAIT._.MSSA_DU19-01S0003464	7214	RNF44	Intronic
chr5	176531100	176531600	13	CD4 TCM._.HI_control_AS17-00144	6674	RNF44	Intronic
chr5	176531617	176532117	9	CD4 TCM._.ANTH_control_BMI0101	6157	RNF44	Intronic
chr5	176532886	176533386	2	CD4 TCM._.HI_control_AS14-03700	4888	RNF44	Intronic
chr5	176533753	176534253	27	CD8 TEM._.MRSA_DU19-01S0004015	4021	RNF44	Intronic
chr5	176534627	176535127	16	NK._.MSSA_DU19-01S0003482	3147	RNF44	Intronic
chr5	176535202	176535702	30	CD8 TEM._.MRSA_DU19-01S0003987	2572	RNF44	Intronic
chr5	176535909	176536409	8	NK._.MRSA_DU19-01S0003978	1865	RNF44	Exonic
chr5	176536419	176536919	27	NK._.MSSA_DU19-01S0003453	1355	RNF44	Intronic
chr5	176537160	176537660	31	CD8 TEM._.MSSA_DU19-01S0003453	614	RNF44	Exonic
chr5	176537694	176538194	13	MAIT._.MSSA_DU19-01S0003453	80	RNF44	Promoter
chr5	176538385	176538885	2	CD4 TCM._.MSSA_DU19-01S0003453	609	RNF44	Promoter
chr5	176539684	176540184	4	NK._.MSSA_DU19-01S0003482	1908	RNF44	Promoter
chr5	176540302	176540802	2	CD14 Mono._.MRSA_DU19-01S0004011	1958	CDHR2	Promoter
chr5	176540865	176541365	24	CD8 TEM._.ANTH_control_BWJ0023	1395	CDHR2	Promoter
chr5	176541385	176541885	32	CD4 TCM._.HI_control_AS14-03700	875	CDHR2	Promoter
chr5	176542216	176542716	30	CD4 TCM._.MRSA_DU19-01S0003987	44	CDHR2	Promoter
chr5	176542743	176543243	6	CD4 Naive._.MSSA_DU19-01S0003462	481	CDHR2	Intronic
chr5	176543274	176543774	31	CD4 TCM._.MRSA_DU19-01S0003987	1012	CDHR2	Intronic
chr5	176543816	176544316	11	B naive._.MSSA_DU19-01S0003464	1554	CDHR2	Intronic
chr5	176545179	176545679	2	CD4 Naive._.MRSA_DU19-01S0003987	2917	CDHR2	Intronic
chr5	176545943	176546443	5	CD14 Mono._.MSSA_DU19-01S0003509	3681	CDHR2	Intronic
chr5	176547053	176547553	5	CD16 Mono._.MSSA_DU19-01S0003482	4791	CDHR2	Intronic
chr5	176547809	176548309	12	CD16 Mono._.MRSA_DU19-01S0003987	5547	CDHR2	Intronic
chr5	176548743	176549243	9	CD14 Mono._.MSSA_DU19-01S0003462	6481	CDHR2	Intronic
chr5	176550411	176550911	23	CD14 Mono._.MSSA_DU19-01S0003462	8149	CDHR2	Intronic
chr5	176552914	176553414	2	MAIT._.MSSA_DU19-01S0003464	10652	CDHR2	Intronic
chr5	176554779	176555279	7	CD16 Mono._.MSSA_DU19-01S0003482	12517	CDHR2	Intronic
chr5	176559625	176560125	7	CD4 TCM._.ANTH_control_BWJ0023	17363	CDHR2	Intronic
chr5	176560315	176560815	6	CD4 Naive._.ANTH_control_BMI0093	18053	CDHR2	Intronic
chr5	176573930	176574430	29	CD4 TCM._.MRSA_DU19-01S0003992	31668	CDHR2	Intronic
chr5	176578267	176578767	20	CD4 TCM._.ANTH_control_BMI0101	31615	GPRIN1	Exonic
chr5	176583724	176584224	2	CD4 Naive._.ANTH_control_BMI0093	26158	GPRIN1	Intronic
chr5	176596658	176597158	32	CD4 TCM._.MRSA_DU19-01S0003987	13224	GPRIN1	Exonic
chr5	176597240	176597740	11	CD4 Naive._.MSSA_DU19-01S0003453	12642	GPRIN1	Exonic
chr5	176609253	176609753	11	B naive._.HI_control_AS11-18755	629	GPRIN1	Intronic
chr5	176610154	176610654	27	CD8 TEM._.MRSA_DU19-01S0004015	270	GPRIN1	Promoter
chr5	176611301	176611801	10	NK._.ANTH_control_BMI0101	1417	GPRIN1	Promoter
chr5	176619085	176619585	11	B naive._.MSSA_DU19-01S0003464	9201	GPRIN1	Distal
chr5	176619645	176620145	4	CD4 Naive._.MSSA_DU19-01S0003453	9604	MIR4281	Distal
chr5	176620424	176620924	21	CD14 Mono._.ANTH_control_BMI0094	8825	MIR4281	Exonic
chr5	176621198	176621698	2	CD8 TEM._.MRSA_DU19-01S0003542	8051	MIR4281	Intronic
chr5	176627238	176627738	2	MAIT._.MSSA_DU19-01S0003527	2011	MIR4281	Intronic
chr5	176629798	176630298	5	MAIT._.MRSA_DU19-01S0004011	507	SNCB	Promoter
chr5	176630317	176630817	16	B naive._.ANTH_control_BMI0095	10	SNCB	Promoter
chr5	176632289	176632789	2	CD8 TEM._.ANTH_control_BMI0101	1856	EIF4E1B	Promoter
chr5	176632840	176633340	2	CD8 TEM._.MRSA_DU19-01S0003542	2407	EIF4E1B	Intronic
chr5	176633621	176634121	11	B naive._.MSSA_DU19-01S0003507	3188	EIF4E1B	Intronic
chr5	176643364	176643864	2	CD8 TEM._.ANTH_control_BMI0101	3772	TSPAN17	Intronic
chr5	176645087	176645587	2	Platelet._.MRSA_DU19-01S0003542	2049	TSPAN17	Exonic
chr5	176645822	176646322	4	CD8 TEM._.MSSA_DU19-01S0003464	1314	TSPAN17	Promoter
chr5	176646535	176647035	4	B naive._.ANTH_control_BMI0094	601	TSPAN17	Promoter
chr5	176647132	176647632	22	CD16 Mono._.MSSA_DU19-01S0003482	4	TSPAN17	Promoter
chr5	176647672	176648172	7	CD8 Naive._.MRSA_DU19-01S0003978	534	TSPAN17	Intronic
chr5	176648236	176648736	19	CD8 TEM._.MSSA_DU19-01S0003462	1098	TSPAN17	Intronic
chr5	176648794	176649294	28	CD8 TEM._.MRSA_DU19-01S0004015	1656	TSPAN17	Intronic
chr5	176650751	176651251	2	NK._.MSSA_DU19-01S0003482	3613	TSPAN17	Intronic
chr5	176651574	176652074	5	NK._.MSSA_DU19-01S0003482	4436	TSPAN17	Exonic
chr5	176652731	176653231	3	NK._.MSSA_DU19-01S0003482	5593	TSPAN17	Exonic
chr5	176653343	176653843	25	CD8 TEM._.MSSA_DU19-01S0003466	6205	TSPAN17	Exonic
chr5	176654302	176654802	2	MAIT._.MSSA_DU19-01S0003527	7164	TSPAN17	Exonic
chr5	176654872	176655372	5	CD4 TCM._.MRSA_DU19-01S0003994	7734	TSPAN17	Intronic
chr5	176656976	176657476	2	NK._.MSSA_DU19-01S0003492	9838	TSPAN17	Exonic
chr5	176657930	176658430	24	NK._.ANTH_control_BMI0101	10792	TSPAN17	Exonic
chr5	176658853	176659353	22	CD14 Mono._.MRSA_DU19-01S0003994	11715	TSPAN17	Distal
chr5	176659567	176660067	2	CD4 TCM._.MSSA_DU19-01S0004017	12429	TSPAN17	Distal
chr5	176660146	176660646	2	CD4 TCM._.MSSA_DU19-01S0003527	13008	TSPAN17	Distal
chr5	176660730	176661230	26	CD4 Naive._.HI_control_AS17-00144	13592	TSPAN17	Distal
chr5	176662721	176663221	2	NK._.MSSA_DU19-01S0003527	15583	TSPAN17	Distal
chr5	176664187	176664687	2	CD8 TEM._.MRSA_DU19-01S0004015	17049	TSPAN17	Distal
chr5	176674702	176675202	15	NK._.MSSA_DU19-01S0003515	27564	TSPAN17	Distal
chr5	176687926	176688426	2	MAIT._.MSSA_DU19-01S0003482	40788	TSPAN17	Distal
chr5	176692811	176693311	2	CD4 TCM._.MSSA_DU19-01S0003527	45673	TSPAN17	Distal
chr5	176694515	176695015	2	CD4 TCM._.HI_control_AS09-13278	47377	TSPAN17	Distal
chr5	176700201	176700701	2	MAIT._.MSSA_DU19-01S0003453	42753	LINC01574	Distal
chr5	176722770	176723270	2	NK._.ANTH_control_BMI0095	20184	LINC01574	Distal
chr5	176723474	176723974	26	NK._.HI_control_AS17-00144	19480	LINC01574	Distal
chr5	176725290	176725790	6	NK._.ANTH_control_BWJ0023	17664	LINC01574	Distal
chr5	176726718	176727218	22	NK._.ANTH_control_BMI0101	16236	LINC01574	Distal
chr5	176728609	176729109	2	CD8 TEM._.MRSA_DU19-01S0003989	14345	LINC01574	Distal
chr5	176731581	176732081	2	CD4 Naive._.MRSA_DU19-01S0003987	11373	LINC01574	Distal
chr5	176733049	176733549	2	CD4 Naive._.MSSA_DU19-01S0003515	9905	LINC01574	Distal
chr5	176735420	176735920	2	MAIT._.MSSA_DU19-01S0003464	7534	LINC01574	Distal
chr5	176741841	176742341	3	MAIT._.MSSA_DU19-01S0003527	1113	LINC01574	Promoter
chr5	176744262	176744762	2	MAIT._.MSSA_DU19-01S0003527	1306	LINC01574	Distal
chr5	176745545	176746045	3	CD14 Mono._.MRSA_DU19-01S0003994	2589	LINC01574	Distal
chr5	176774167	176774667	3	CD14 Mono._.MSSA_DU19-01S0003515	31211	LINC01574	Distal
chr5	176781902	176782402	2	CD4 TCM._.HI_control_AS17-00144	28324	UNC5A	Distal
chr5	176787901	176788401	3	CD8 TEM._.MRSA_DU19-01S0003987	22325	UNC5A	Distal
chr5	176809548	176810048	3	CD4 TCM._.MSSA_DU19-01S0003466	678	UNC5A	Promoter
chr5	176810243	176810743	22	CD4 TCM._.HI_control_AS14-03700	15	UNC5A	Promoter
chr5	176811224	176811724	4	CD4 Naive._.MSSA_DU19-01S0003492	996	UNC5A	Intronic
chr5	176812210	176812710	2	CD8 TEM._.HI_control_AS13-08590	1982	UNC5A	Intronic
chr5	176812712	176813212	2	CD8 TEM._.ANTH_control_BMI0101	2484	UNC5A	Intronic
chr5	176815890	176816390	2	CD4 TCM._.MSSA_DU19-01S0003515	5662	UNC5A	Intronic
chr5	176817407	176817907	3	MAIT._.HI_control_AS11-18755	7179	UNC5A	Intronic
chr5	176818389	176818889	25	CD4 TCM._.HI_control_AS09-13278	8161	UNC5A	Intronic
chr5	176831384	176831884	2	CD16 Mono._.MSSA_DU19-01S0003482	21156	UNC5A	Intronic
chr5	176837556	176838056	21	NK._.MSSA_DU19-01S0003466	27328	UNC5A	Intronic
chr5	176851704	176852204	2	CD14 Mono._.MRSA_DU19-01S0003994	41476	UNC5A	Intronic
chr5	176861298	176861798	2	CD16 Mono._.Other	37783	HK3	Intronic
chr5	176867256	176867756	2	NK._.ANTH_control_BMI0101	31825	HK3	Intronic
chr5	176870710	176871210	6	CD16 Mono._.ANTH_control_BMI0099	28371	HK3	Intronic
chr5	176871728	176872228	2	NK._.MSSA_DU19-01S0003507	27353	HK3	Intronic
chr5	176872377	176872877	4	CD16 Mono._.ANTH_control_BMI0095	26704	HK3	Intronic
chr5	176873413	176873913	5	CD16 Mono._.ANTH_control_BMI0095	25668	HK3	Intronic
chr5	176873932	176874432	3	CD16 Mono._.ANTH_control_BMI0101	25149	HK3	Intronic
chr5	176875780	176876280	11	CD16 Mono._.MSSA_DU19-01S0003464	23301	HK3	Intronic
chr5	176876578	176877078	4	CD16 Mono._.ANTH_control_BMI0101	22503	HK3	Intronic
chr5	176877633	176878133	5	CD16 Mono._.MSSA_DU19-01S0003453	21448	HK3	Intronic
chr5	176878287	176878787	2	CD16 Mono._.MSSA_DU19-01S0003482	20794	HK3	Exonic
chr5	176879556	176880056	3	CD16 Mono._.MRSA_DU19-01S0003978	19525	HK3	Exonic
chr5	176881796	176882296	2	CD8 TEM._.MRSA_DU19-01S0003987	17285	HK3	Exonic
chr5	176882944	176883444	2	CD16 Mono._.ANTH_control_BMI0094	16137	HK3	Intronic
chr5	176885020	176885520	3	CD16 Mono._.ANTH_control_BMI0094	14061	HK3	Intronic
chr5	176893735	176894235	2	CD16 Mono._.ANTH_control_BMI0094	5346	HK3	Intronic
chr5	176894402	176894902	10	CD14 Mono._.MSSA_DU19-01S0003462	4679	HK3	Intronic
chr5	176895265	176895765	21	CD16 Mono._.MSSA_DU19-01S0003482	3816	HK3	Intronic
chr5	176895816	176896316	13	CD16 Mono._.ANTH_control_BMI0095	3265	HK3	Exonic
chr5	176896492	176896992	4	CD16 Mono._.MRSA_DU19-01S0003987	2589	HK3	Intronic
chr5	176897141	176897641	19	CD14 Mono._.MSSA_DU19-01S0003462	1940	HK3	Intronic
chr5	176899257	176899757	22	CD16 Mono._.ANTH_control_BMI0095	174	HK3	Promoter
chr5	176900124	176900624	8	CD16 Mono._.MRSA_DU19-01S0003987	1041	HK3	Promoter
chr5	176901752	176902252	21	CD16 Mono._.MSSA_DU19-01S0003509	2669	HK3	Distal
chr5	176902443	176902943	2	CD16 Mono._.ANTH_control_BMI0095	3360	HK3	Distal
chr5	176903189	176903689	15	CD14 Mono._.MRSA_DU19-01S0003989	4106	HK3	Distal
chr5	176908943	176909443	16	CD14 Mono._.MRSA_DU19-01S0004015	9860	HK3	Intronic
chr5	176934295	176934795	17	NK._.MSSA_DU19-01S0003466	35212	HK3	Intronic
chr5	176959014	176959514	3	B memory._.ANTH_control_BWJ0023	59931	HK3	Intronic
chr5	176968566	176969066	2	CD4 Naive._.HI_control_AS09-13278	53816	UIMC1	Exonic
chr5	176985479	176985979	22	CD4 TCM._.HI_control_AS09-13278	36903	UIMC1	Intronic
chr5	176994508	176995008	30	CD14 Mono._.HI_control_AS09-13278	27874	UIMC1	Intronic
chr5	176995762	176996262	23	CD14 Mono._.MSSA_DU19-01S0003462	26620	UIMC1	Intronic
chr5	176996514	176997014	4	CD14 Mono._.MRSA_DU19-01S0003987	25868	UIMC1	Intronic
chr5	177005641	177006141	24	NK._.MRSA_DU19-01S0004015	16741	UIMC1	Intronic
chr5	177006540	177007040	31	CD8 TEM._.MRSA_DU19-01S0004015	15842	UIMC1	Intronic
chr5	177007057	177007557	6	CD4 Naive._.MSSA_DU19-01S0003453	15325	UIMC1	Intronic
chr5	177021846	177022346	2	CD4 TCM._.MSSA_DU19-01S0004017	536	UIMC1	Promoter
chr5	177022451	177022951	32	CD4 TCM._.MSSA_DU19-01S0003453	4	ZNF346	Promoter
chr5	177023178	177023678	15	NK._.ANTH_control_BMI0101	731	ZNF346	Promoter
chr5	177036078	177036578	2	CD8 TEM._.MRSA_DU19-01S0004013	13631	ZNF346	Intronic
chr5	177039604	177040104	2	CD14 Mono._.HI_control_AS14-03700	17157	ZNF346	Intronic
chr5	177058057	177058557	2	CD16 Mono._.MRSA_DU19-01S0003978	28578	FGFR4	Intronic
chr5	177061872	177062372	3	CD8 TEM._.MRSA_DU19-01S0003987	24763	FGFR4	Exonic
chr5	177070716	177071216	9	B naive._.ANTH_control_BWJ0023	15919	FGFR4	Intronic
chr5	177071467	177071967	13	B naive._.ANTH_control_BMI0099	15168	FGFR4	Intronic
chr5	177085455	177085955	6	CD4 TCM._.MSSA_DU19-01S0003453	1180	FGFR4	Promoter
chr5	177086584	177087084	31	CD8 TEM._.MRSA_DU19-01S0003994	51	FGFR4	Promoter
chr5	177087146	177087646	18	CD4 TCM._.MRSA_DU19-01S0003987	509	FGFR4	Intronic
chr5	177088129	177088629	2	CD4 TCM._.MRSA_DU19-01S0003987	1492	FGFR4	Exonic
chr5	177090001	177090501	2	CD8 TEM._.ANTH_control_BWJ0023	3364	FGFR4	Intronic
chr5	177093352	177093852	2	CD8 TEM._.MRSA_DU19-01S0003987	6715	FGFR4	Intronic
chr5	177095746	177096246	2	CD8 Naive._.ANTH_control_BWJ0023	9109	FGFR4	Intronic
chr5	177096297	177096797	2	CD4 TCM._.MSSA_DU19-01S0003464	9660	FGFR4	Intronic
chr5	177111803	177112303	21	CD14 Mono._.MSSA_DU19-01S0004017	20971	NSD1	Distal
chr5	177113812	177114312	26	NK._.MRSA_DU19-01S0004011	18962	NSD1	Distal
chr5	177114480	177114980	21	CD16 Mono._.ANTH_control_BMI0099	18294	NSD1	Distal
chr5	177116816	177117316	22	CD16 Mono._.ANTH_control_BMI0095	15958	NSD1	Distal
chr5	177124087	177124587	8	B naive._.ANTH_control_BMI0095	8687	NSD1	Distal
chr5	177128613	177129113	17	CD4 TCM._.MRSA_DU19-01S0003987	4161	NSD1	Distal
chr5	177129179	177129679	11	CD4 TCM._.MSSA_DU19-01S0003453	3595	NSD1	Distal
chr5	177130003	177130503	4	CD4 TCM._.MRSA_DU19-01S0003987	2771	NSD1	Distal
chr5	177130530	177131030	4	CD4 TCM._.MRSA_DU19-01S0003987	2244	NSD1	Distal
chr5	177131284	177131784	6	CD4 TCM._.MRSA_DU19-01S0004015	1490	NSD1	Promoter
chr5	177132021	177132521	7	CD16 Mono._.MSSA_DU19-01S0003482	753	NSD1	Promoter
chr5	177132731	177133231	25	NK._.ANTH_control_BMI0101	43	NSD1	Promoter
chr5	177133309	177133809	31	CD14 Mono._.ANTH_control_BMI0094	533	NSD1	Intronic
chr5	177133907	177134407	29	CD14 Mono._.ANTH_control_BMI0094	1131	NSD1	Intronic
chr5	177134816	177135316	8	CD4 TCM._.MSSA_DU19-01S0003507	2040	NSD1	Intronic
chr5	177135865	177136365	2	CD4 TCM._.MRSA_DU19-01S0003992	3089	NSD1	Exonic
chr5	177140356	177140856	2	CD4 TCM._.MSSA_DU19-01S0004017	7580	NSD1	Intronic
chr5	177157472	177157972	2	CD16 Mono._.MSSA_DU19-01S0003482	24696	NSD1	Intronic
chr5	177159339	177159839	4	B naive._.Other	26563	NSD1	Intronic
chr5	177173346	177173846	10	CD16 Mono._.MSSA_DU19-01S0003466	40570	NSD1	Intronic
chr5	177176276	177176776	3	CD16 Mono._.ANTH_control_BMI0094	43500	NSD1	Intronic
chr5	177183913	177184413	8	CD16 Mono._.ANTH_control_BMI0099	51137	NSD1	Intronic
chr5	177198688	177199188	12	CD16 Mono._.MSSA_DU19-01S0003482	65912	NSD1	Intronic
chr5	177223261	177223761	2	NK._.MSSA_DU19-01S0003492	80262	PRELID1	Intronic
chr5	177290334	177290834	2	CD8 TEM._.MRSA_DU19-01S0004015	13189	PRELID1	Intronic
chr5	177291033	177291533	6	B naive._.HI_control_AS11-18755	12490	PRELID1	Intronic
chr5	177295854	177296354	21	CD16 Mono._.MRSA_DU19-01S0003542	7669	PRELID1	Exonic
chr5	177296542	177297042	16	NK._.MSSA_DU19-01S0003462	6981	PRELID1	Exonic
chr5	177298481	177298981	2	CD4 TCM._.MRSA_DU19-01S0003987	5042	PRELID1	Exonic
chr5	177299051	177299551	3	CD16 Mono._.MSSA_DU19-01S0003482	4472	PRELID1	Exonic
chr5	177299663	177300163	5	CD16 Mono._.MSSA_DU19-01S0003507	3860	PRELID1	Exonic
chr5	177300178	177300678	22	CD16 Mono._.MSSA_DU19-01S0003466	3345	PRELID1	Distal
chr5	177301196	177301696	4	CD8 TEM._.MRSA_DU19-01S0003542	2327	PRELID1	Exonic
chr5	177301821	177302321	2	B memory._.MSSA_DU19-01S0003466	1702	PRELID1	Promoter
chr5	177302336	177302836	12	NK._.ANTH_control_BMI0101	1187	PRELID1	Promoter
chr5	177302956	177303456	15	NK._.ANTH_control_BMI0099	567	PRELID1	Promoter
chr5	177303473	177303973	32	CD4 TCM._.MSSA_DU19-01S0003453	50	PRELID1	Promoter
chr5	177304279	177304779	15	NK._.MSSA_DU19-01S0003482	754	PRELID1	Intronic
chr5	177305033	177305533	2	CD8 TEM._.MRSA_DU19-01S0004015	1508	PRELID1	Intronic
chr5	177305716	177306216	2	CD16 Mono._.ANTH_control_BMI0101	2191	PRELID1	Exonic
chr5	177306884	177307384	22	CD16 Mono._.ANTH_control_BMI0094	3359	PRELID1	Exonic
chr5	177307836	177308336	16	CD16 Mono._.ANTH_control_BMI0101	3783	RAB24	Intronic
chr5	177308594	177309094	2	NK._.MRSA_DU19-01S0004013	3025	RAB24	Intronic
chr5	177309107	177309607	3	MAIT._.MSSA_DU19-01S0003464	2512	RAB24	Intronic
chr5	177309622	177310122	32	CD4 TCM._.MRSA_DU19-01S0003992	1997	RAB24	Intronic
chr5	177310233	177310733	5	B naive._.ANTH_control_BMI0095	1386	RAB24	Exonic
chr5	177310784	177311284	21	CD16 Mono._.MSSA_DU19-01S0003482	835	RAB24	Exonic
chr5	177311356	177311856	6	B naive._.ANTH_control_BMI0094	263	RAB24	Intronic
chr5	177312110	177312610	30	CD14 Mono._.MSSA_DU19-01S0003527	396	MXD3	Promoter
chr5	177312849	177313349	21	CD4 TCM._.MSSA_DU19-01S0003527	341	MXD3	Promoter
chr5	177314320	177314820	2	CD4 TCM._.MRSA_DU19-01S0003989	1812	MXD3	Promoter
chr5	177317830	177318330	24	NK._.MRSA_DU19-01S0004015	5322	MXD3	Distal
chr5	177319881	177320381	4	cDC2._.Other	7373	MXD3	Distal
chr5	177320821	177321321	24	CD14 Mono._.MSSA_DU19-01S0003453	8313	MXD3	Distal
chr5	177323860	177324360	2	CD14 Mono._.ANTH_control_BMI0094	11352	MXD3	Distal
chr5	177327497	177327997	27	NK._.ANTH_control_BMI0099	14989	MXD3	Distal
chr5	177328096	177328596	15	NK._.Other	15588	MXD3	Distal
chr5	177328782	177329282	4	NK._.MSSA_DU19-01S0004017	16274	MXD3	Distal
chr5	177329872	177330372	2	NK._.MSSA_DU19-01S0003509	17364	MXD3	Distal
chr5	177331355	177331855	24	NK._.MSSA_DU19-01S0004017	18847	MXD3	Exonic
chr5	177332191	177332691	4	B naive._.ANTH_control_BMI0093	19410	LMAN2	Intronic
chr5	177332775	177333275	2	NK_CD56bright._.ANTH_control_BMI0099	18826	LMAN2	Intronic
chr5	177336108	177336608	11	NK._.MRSA_DU19-01S0004013	15493	LMAN2	Intronic
chr5	177338412	177338912	5	NK._.ANTH_control_BMI0099	13189	LMAN2	Intronic
chr5	177338945	177339445	3	NK_CD56bright._.1	12656	LMAN2	Intronic
chr5	177351170	177351670	19	CD4 TCM._.MRSA_DU19-01S0003978	431	LMAN2	Exonic
chr5	177351675	177352175	30	CD4 Naive._.MRSA_DU19-01S0004011	72	LMAN2	Promoter
chr5	177353088	177353588	7	CD16 Mono._.MSSA_DU19-01S0003527	1485	LMAN2	Promoter
chr5	177354628	177355128	11	CD14 Mono._.MSSA_DU19-01S0003509	2958	RGS14	Distal
chr5	177357115	177357615	11	B naive._.MSSA_DU19-01S0003466	471	RGS14	Promoter
chr5	177357625	177358125	16	B naive._.ANTH_control_BMI0095	37	RGS14	Promoter
chr5	177358256	177358756	5	NK._.MSSA_DU19-01S0003482	668	RGS14	Intronic
chr5	177361080	177361580	2	CD4 TCM._.MSSA_DU19-01S0003453	3492	RGS14	Intronic
chr5	177361623	177362123	18	CD16 Mono._.ANTH_control_BMI0099	4035	RGS14	Intronic
chr5	177362545	177363045	18	CD4 TCM._.MRSA_DU19-01S0004015	4957	RGS14	Intronic
chr5	177363066	177363566	32	CD4 TCM._.HI_control_AS09-13278	5478	RGS14	Intronic
chr5	177363585	177364085	2	CD8 TEM._.MRSA_DU19-01S0003994	5997	RGS14	Intronic
chr5	177364105	177364605	2	CD4 TCM._.MRSA_DU19-01S0003994	6517	RGS14	Intronic
chr5	177369034	177369534	5	CD16 Mono._.ANTH_control_BMI0099	9950	SLC34A1	Intronic
chr5	177370744	177371244	28	CD4 TCM._.MRSA_DU19-01S0003549	8240	SLC34A1	Exonic
chr5	177371345	177371845	2	CD4 Naive._.MSSA_DU19-01S0003462	7639	SLC34A1	Intronic
chr5	177372210	177372710	12	CD4 Naive._.HI_control_AS17-00144	6774	SLC34A1	Exonic
chr5	177372876	177373376	13	MAIT._.MRSA_DU19-01S0003989	6108	SLC34A1	Distal
chr5	177379170	177379670	9	CD4 TCM._.MSSA_DU19-01S0004017	184	SLC34A1	Intronic
chr5	177382555	177383055	15	CD4 Naive._.ANTH_control_BMI0093	3569	SLC34A1	Intronic
chr5	177383137	177383637	2	CD4 Naive._.MSSA_DU19-01S0004017	4151	SLC34A1	Intronic
chr5	177383650	177384150	2	CD4 Naive._.MRSA_DU19-01S0004013	4664	SLC34A1	Intronic
chr5	177384856	177385356	6	NK._.ANTH_control_BMI0101	5870	SLC34A1	Intronic
chr5	177385364	177385864	9	NK._.MRSA_DU19-01S0004015	6378	SLC34A1	Intronic
chr5	177385951	177386451	2	CD4 Naive._.MRSA_DU19-01S0003992	6965	SLC34A1	Intronic
chr5	177388054	177388554	2	CD4 TCM._.HI_control_AS14-03700	9068	SLC34A1	Exonic
chr5	177388643	177389143	4	CD4 TCM._.MRSA_DU19-01S0003994	9657	SLC34A1	Intronic
chr5	177389348	177389848	32	CD4 TCM._.MSSA_DU19-01S0003466	10362	SLC34A1	Intronic
chr5	177389916	177390416	2	MAIT._.MSSA_DU19-01S0003464	10469	PFN3	Exonic
chr5	177390452	177390952	29	CD4 Naive._.HI_control_AS17-00144	9933	PFN3	Intronic
chr5	177391303	177391803	3	NK._.ANTH_control_BMI0101	9082	PFN3	Intronic
chr5	177393151	177393651	14	CD16 Mono._.MRSA_DU19-01S0003549	7234	PFN3	Intronic
chr5	177397623	177398123	2	NK._.ANTH_control_BMI0101	2762	PFN3	Exonic
chr5	177400072	177400572	2	CD4 TCM._.MSSA_DU19-01S0003527	313	PFN3	Exonic
chr5	177400941	177401441	4	B naive._.MSSA_DU19-01S0003515	554	PFN3	Promoter
chr5	177401884	177402384	15	CD4 TCM._.MSSA_DU19-01S0003464	1069	GRK6	Promoter
chr5	177402389	177402889	32	CD4 TCM._.HI_control_AS09-13278	564	GRK6	Promoter
chr5	177403135	177403635	18	CD4 Naive._.HI_control_AS17-00144	180	GRK6	Exonic
chr5	177403646	177404146	31	CD8 TEM._.ANTH_control_BMI0099	691	GRK6	Exonic
chr5	177404272	177404772	7	B memory._.MSSA_DU19-01S0003515	1317	GRK6	Exonic
chr5	177405231	177405731	10	CD14 Mono._.MSSA_DU19-01S0003492	2276	GRK6	Intronic
chr5	177405787	177406287	29	CD14 Mono._.MSSA_DU19-01S0003509	2832	GRK6	Exonic
chr5	177406341	177406841	2	NK._.MRSA_DU19-01S0003549	2984	F12	Intronic
chr5	177410508	177411008	17	NK._.ANTH_control_BWJ0023	1181	F12	Promoter
chr5	177411037	177411537	6	NK._.MSSA_DU19-01S0003507	1710	F12	Promoter
chr5	177412499	177412999	29	CD8 TEM._.ANTH_control_BMI0099	3172	F12	Intronic
chr5	177415785	177416285	15	CD16 Mono._.MSSA_DU19-01S0003466	6458	F12	Intronic
chr5	177416302	177416802	30	CD14 Mono._.MRSA_DU19-01S0003978	6975	F12	Intronic
chr5	177417102	177417602	3	CD16 Mono._.MSSA_DU19-01S0003453	7775	F12	Intronic
chr5	177419584	177420084	25	CD14 Mono._.MSSA_DU19-01S0003515	10257	F12	Intronic
chr5	177425028	177425528	10	CD8 TEM._.HI_control_AS09-13278	15701	F12	Intronic
chr5	177425532	177426032	23	CD8 TEM._.MRSA_DU19-01S0004015	16205	F12	Intronic
chr5	177426101	177426601	32	CD4 TCM._.MSSA_DU19-01S0003453	16774	F12	Intronic
chr5	177426812	177427312	30	CD4 TCM._.HI_control_AS14-03700	17485	F12	Intronic
chr5	177427328	177427828	4	CD8 Naive._.MSSA_DU19-01S0003464	18001	F12	Intronic
chr5	177428008	177428508	17	CD16 Mono._.MRSA_DU19-01S0003987	18186	PRR7	Intronic
chr5	177428556	177429056	12	CD16 Mono._.MSSA_DU19-01S0003527	17638	PRR7	Intronic
chr5	177429197	177429697	22	CD16 Mono._.MSSA_DU19-01S0003509	16997	PRR7	Intronic
chr5	177429874	177430374	11	NK._.MSSA_DU19-01S0003509	16320	PRR7	Intronic
chr5	177430837	177431337	11	B naive._.MRSA_DU19-01S0003989	15357	PRR7	Intronic
chr5	177431353	177431853	16	B naive._.ANTH_control_BMI0095	14841	PRR7	Intronic
chr5	177432054	177432554	17	CD4 TCM._.MRSA_DU19-01S0003992	14140	PRR7	Exonic
chr5	177433188	177433688	2	CD8 TEM._.MRSA_DU19-01S0004015	13006	PRR7	Intronic
chr5	177434282	177434782	26	CD4 TCM._.MSSA_DU19-01S0003453	11912	PRR7	Intronic
chr5	177434826	177435326	3	NK_CD56bright._.ANTH_control_BWJ0023	11368	PRR7	Exonic
chr5	177438523	177439023	2	CD4 TCM._.HI_control_AS09-13278	7671	PRR7	Exonic
chr5	177439593	177440093	7	CD4 TCM._.MRSA_DU19-01S0003978	6601	PRR7	Intronic
chr5	177440211	177440711	32	CD4 TCM._.MSSA_DU19-01S0004017	5983	PRR7	Intronic
chr5	177440792	177441292	3	CD4 TCM._.MRSA_DU19-01S0004015	5402	PRR7	Exonic
chr5	177441402	177441902	2	CD4 TCM._.HI_control_AS14-03700	4792	PRR7	Intronic
chr5	177441996	177442496	2	B naive._.MSSA_DU19-01S0003464	4198	PRR7	Exonic
chr5	177443346	177443846	11	CD4 TCM._.MSSA_DU19-01S0003515	2848	PRR7	Intronic
chr5	177444086	177444586	13	CD4 TCM._.MSSA_DU19-01S0003507	2108	PRR7	Intronic
chr5	177444634	177445134	31	CD4 TCM._.MSSA_DU19-01S0003466	1560	PRR7	Promoter
chr5	177445143	177445643	28	CD4 TCM._.MRSA_DU19-01S0003992	1051	PRR7	Promoter
chr5	177445908	177446408	17	CD16 Mono._.MSSA_DU19-01S0003453	286	PRR7	Promoter
chr5	177446509	177447009	31	CD8 TEM._.ANTH_control_BMI0099	313	PRR7	Intronic
chr5	177447049	177447549	20	NK._.MRSA_DU19-01S0004013	399	PRR7-AS1	Intronic
chr5	177447769	177448269	27	CD14 Mono._.MRSA_DU19-01S0003994	319	PRR7-AS1	Promoter
chr5	177448702	177449202	4	CD16 Mono._.MSSA_DU19-01S0003453	1252	PRR7-AS1	Promoter
chr5	177449332	177449832	6	CD16 Mono._.ANTH_control_BMI0094	1882	PRR7-AS1	Promoter
chr5	177449942	177450442	5	CD16 Mono._.ANTH_control_BMI0093	2492	PRR7-AS1	Intronic
chr5	177450628	177451128	2	CD16 Mono._.MSSA_DU19-01S0003482	3178	PRR7-AS1	Intronic
chr5	177452067	177452567	2	CD4 Naive._.ANTH_control_BMI0094	4617	PRR7-AS1	Intronic
chr5	177452678	177453178	2	CD4 Naive._.ANTH_control_BWJ0023	5228	PRR7-AS1	Intronic
chr5	177453691	177454191	15	B naive._.HI_control_AS11-18755	6241	PRR7-AS1	Intronic
chr5	177454347	177454847	27	NK._.MRSA_DU19-01S0004013	6897	PRR7-AS1	Intronic
chr5	177455242	177455742	7	B memory._.ANTH_control_BWJ0023	7792	PRR7-AS1	Exonic
chr5	177456257	177456757	16	B naive._.ANTH_control_BMI0095	8807	PRR7-AS1	Distal
chr5	177456895	177457395	6	CD16 Mono._.Other	9445	PRR7-AS1	Exonic
chr5	177457515	177458015	22	CD16 Mono._.MRSA_DU19-01S0003549	10065	PRR7-AS1	Exonic
chr5	177458298	177458798	3	CD4 TCM._.HI_control_AS14-03700	10848	PRR7-AS1	Exonic
chr5	177458876	177459376	4	CD4 Naive._.MSSA_DU19-01S0003507	11426	PRR7-AS1	Exonic
chr5	177459666	177460166	2	CD16 Mono._.MSSA_DU19-01S0003464	12216	PRR7-AS1	Intronic
chr5	177462207	177462707	27	CD14 Mono._.MRSA_DU19-01S0003978	11943	DBN1	Intronic
chr5	177463234	177463734	8	CD16 Mono._.ANTH_control_BMI0101	10916	DBN1	Intronic
chr5	177466650	177467150	2	CD4 TCM._.HI_control_AS14-03700	7500	DBN1	Exonic
chr5	177468197	177468697	6	NK._.MSSA_DU19-01S0003507	5953	DBN1	Intronic
chr5	177470640	177471140	2	CD4 TCM._.HI_control_AS17-00144	3510	DBN1	Intronic
chr5	177471541	177472041	12	MAIT._.MSSA_DU19-01S0003453	2609	DBN1	Intronic
chr5	177472673	177473173	30	CD8 TEM._.HI_control_AS13-08590	1477	DBN1	Exonic
chr5	177473456	177473956	25	CD4 TCM._.MRSA_DU19-01S0003987	694	DBN1	Exonic
chr5	177474530	177475030	3	CD4 TCM._.ANTH_control_BMI0093	378	DBN1	Promoter
chr5	177475097	177475597	4	CD16 Mono._.ANTH_control_BMI0101	945	DBN1	Promoter
chr5	177475815	177476315	2	CD4 TCM._.MSSA_DU19-01S0003453	1663	DBN1	Promoter
chr5	177477683	177478183	2	CD4 Naive._.MRSA_DU19-01S0003987	3531	DBN1	Distal
chr5	177478639	177479139	12	CD4 Naive._.MRSA_DU19-01S0003987	4487	DBN1	Distal
chr5	177479172	177479672	22	CD16 Mono._.MSSA_DU19-01S0003515	5020	DBN1	Distal
chr5	177479766	177480266	14	CD14 Mono._.MRSA_DU19-01S0003994	5614	DBN1	Distal
chr5	177489767	177490267	2	CD16 Mono._.MRSA_DU19-01S0003987	7588	PDLIM7	Exonic
chr5	177491300	177491800	6	CD16 Mono._.ANTH_control_BMI0095	6055	PDLIM7	Intronic
chr5	177492067	177492567	2	NK._.MSSA_DU19-01S0003482	5288	PDLIM7	Exonic
chr5	177493922	177494422	28	CD14 Mono._.MSSA_DU19-01S0003515	3433	PDLIM7	Intronic
chr5	177494563	177495063	31	CD14 Mono._.MRSA_DU19-01S0003549	2792	PDLIM7	Intronic
chr5	177495435	177495935	19	CD16 Mono._.MSSA_DU19-01S0003462	1920	PDLIM7	Intronic
chr5	177495971	177496471	5	CD4 TCM._.MSSA_DU19-01S0003507	1384	PDLIM7	Intronic
chr5	177496702	177497202	24	CD14 Mono._.MRSA_DU19-01S0003994	653	PDLIM7	Intronic
chr5	177497477	177497977	31	CD14 Mono._.MSSA_DU19-01S0003462	120	PDLIM7	Promoter
chr5	177498212	177498712	8	CD14 Mono._.MRSA_DU19-01S0003987	855	PDLIM7	Promoter
chr5	177500866	177501366	26	CD14 Mono._.MSSA_DU19-01S0004017	3509	PDLIM7	Distal
chr5	177502119	177502619	13	CD14 Mono._.MSSA_DU19-01S0004017	4762	PDLIM7	Exonic
chr5	177503300	177503800	2	B naive._.MSSA_DU19-01S0003515	5943	PDLIM7	Intronic
chr5	177507178	177507678	5	CD14 Mono._.MSSA_DU19-01S0003515	3845	DOK3	Intronic
chr5	177507795	177508295	26	CD14 Mono._.MSSA_DU19-01S0003462	3228	DOK3	Intronic
chr5	177508705	177509205	13	B naive._.HI_control_AS11-18755	2318	DOK3	Exonic
chr5	177509367	177509867	30	CD14 Mono._.MRSA_DU19-01S0003542	1656	DOK3	Exonic
chr5	177510108	177510608	15	CD14 Mono._.MRSA_DU19-01S0003978	915	DOK3	Exonic
chr5	177510644	177511144	30	CD14 Mono._.MSSA_DU19-01S0003462	379	DOK3	Intronic
chr5	177516117	177516617	2	CD4 TCM._.MRSA_DU19-01S0003549	1101	DDX41	Exonic
chr5	177516817	177517317	31	CD14 Mono._.MRSA_DU19-01S0004011	401	DDX41	Exonic
chr5	177520046	177520546	2	CD8 TEM._.MRSA_DU19-01S0004015	2826	DDX41	Intronic
chr5	177521325	177521825	2	NK_CD56bright._.ANTH_control_BMI0099	4105	DDX41	Intronic
chr5	177523715	177524215	2	CD4 Naive._.MRSA_DU19-01S0003992	6495	DDX41	Exonic
chr5	177545359	177545859	25	CD14 Mono._.MSSA_DU19-01S0003527	8931	FAM193B	Intronic
chr5	177546378	177546878	28	CD14 Mono._.MRSA_DU19-01S0003994	7912	FAM193B	Intronic
chr5	177547633	177548133	2	CD14 Mono._.HI_control_AS09-13278	6657	FAM193B	Intronic
chr5	177550046	177550546	4	B naive._.ANTH_control_BMI0099	4244	FAM193B	Intronic
chr5	177553172	177553672	4	NK._.ANTH_control_BMI0101	1118	FAM193B	Exonic
chr5	177553767	177554267	16	CD8 TEM._.MSSA_DU19-01S0003462	523	FAM193B	Exonic
chr5	177554334	177554834	29	CD4 Naive._.MSSA_DU19-01S0003507	42	FAM193B	Promoter
chr5	177556930	177557430	19	CD4 TCM._.HI_control_AS17-00144	2638	FAM193B	Distal
chr5	177561195	177561695	6	CD14 Mono._.MSSA_DU19-01S0003509	6903	FAM193B	Distal
chr5	177581515	177582015	6	CD4 TCM._.MSSA_DU19-01S0003507	10392	TMED9	Distal
chr5	177591903	177592403	32	CD4 TCM._.MSSA_DU19-01S0003527	4	TMED9	Promoter
chr5	177592462	177592962	18	CD14 Mono._.ANTH_control_BMI0094	553	TMED9	Intronic
chr5	177599204	177599704	25	CD4 TCM._.MRSA_DU19-01S0003987	645	B4GALT7	Promoter
chr5	177599846	177600346	27	NK._.ANTH_control_BMI0101	3	B4GALT7	Promoter
chr5	177600608	177601108	14	B naive._.HI_control_AS11-18755	757	B4GALT7	Intronic
chr5	177602800	177603300	2	B naive._.ANTH_control_BMI0094	2949	B4GALT7	Intronic
chr5	177604004	177604504	2	MAIT._.MSSA_DU19-01S0003464	4153	B4GALT7	Exonic
chr5	177604678	177605178	2	NK._.HI_control_AS17-00144	4827	B4GALT7	Intronic
chr5	177607361	177607861	25	CD4 TCM._.MRSA_DU19-01S0003992	7510	B4GALT7	Exonic
chr5	177609711	177610211	2	CD8 TEM._.HI_control_AS14-03700	9860	B4GALT7	Exonic
chr5	177782652	177783152	3	CD4 Naive._.ANTH_control_BMI0093	495	FAM153A	Exonic
chr5	177809230	177809730	11	CD4 TCM._.ANTH_control_BWJ0023	26081	FAM153A	Distal
chr5	177812242	177812742	21	CD4 Naive._.HI_control_AS17-00144	29093	FAM153A	Distal
chr5	177812771	177813271	13	CD4 TCM._.HI_control_AS09-13278	29622	FAM153A	Distal
chr5	177826034	177826534	15	CD4 TCM._.MSSA_DU19-01S0003507	42885	FAM153A	Distal
chr5	177836112	177836612	4	CD4 TCM._.HI_control_AS14-03700	52963	FAM153A	Distal
chr5	177837101	177837601	2	CD16 Mono._.ANTH_control_BMI0095	53952	FAM153A	Distal
chr5	177871562	177872062	7	B naive._.ANTH_control_BMI0094	88413	FAM153A	Distal
chr5	177875245	177875745	11	CD4 TCM._.MSSA_DU19-01S0003507	92096	FAM153A	Distal
chr5	177891678	177892178	2	B naive._.MSSA_DU19-01S0003507	104313	PROP1	Distal
chr5	177939155	177939655	2	MAIT._.ANTH_control_BMI0101	56836	PROP1	Distal
chr5	177943035	177943535	2	B memory._.ANTH_control_BWJ0023	52956	PROP1	Distal
chr5	177944260	177944760	16	CD4 Naive._.ANTH_control_BMI0093	51731	PROP1	Distal
chr5	177945828	177946328	10	B naive._.Other	50163	PROP1	Distal
chr5	177950810	177951310	2	NK._.MSSA_DU19-01S0003492	45181	PROP1	Distal
chr5	177958087	177958587	2	CD16 Mono._.MSSA_DU19-01S0003464	37904	PROP1	Distal
chr5	177982737	177983237	2	CD4 TCM._.HI_control_AS14-03700	13254	PROP1	Distal
chr5	177983725	177984225	2	CD4 TCM._.MSSA_DU19-01S0003527	12266	PROP1	Distal
chr5	177984683	177985183	2	CD8 Naive._.MSSA_DU19-01S0003482	11308	PROP1	Distal
chr5	177985361	177985861	2	CD8 Naive._.MSSA_DU19-01S0003482	10630	PROP1	Distal
chr5	177990643	177991143	2	NK._.HI_control_AS11-18755	5348	PROP1	Distal
chr5	177994130	177994630	2	NK._.Other	1861	PROP1	Intronic
chr5	177997622	177998122	3	NK._.ANTH_control_BMI0101	1629	PROP1	Promoter
chr5	178006582	178007082	14	CD4 TCM._.MSSA_DU19-01S0003507	426	FAM153C	Intronic
chr5	178007223	178007723	2	CD4 Naive._.ANTH_control_BMI0094	1067	FAM153C	Intronic
chr5	178046707	178047207	7	B naive._.MSSA_DU19-01S0003464	40551	FAM153C	Exonic
chr5	178061949	178062449	12	B naive._.ANTH_control_BMI0093	51243	N4BP3	Distal
chr5	178068339	178068839	6	B naive._.ANTH_control_BMI0095	44853	N4BP3	Distal
chr5	178069897	178070397	9	B naive._.MSSA_DU19-01S0003466	43295	N4BP3	Distal
chr5	178075328	178075828	3	NK._.MSSA_DU19-01S0003462	37864	N4BP3	Distal
chr5	178076059	178076559	24	CD4 Naive._.HI_control_AS17-00144	37133	N4BP3	Distal
chr5	178082907	178083407	2	CD8 TEM._.HI_control_AS17-00144	30285	N4BP3	Distal
chr5	178094263	178094763	2	CD4 Naive._.HI_control_AS17-00144	18929	N4BP3	Distal
chr5	178104411	178104911	5	CD4 Naive._.ANTH_control_BMI0099	8781	N4BP3	Distal
chr5	178108843	178109343	26	CD14 Mono._.ANTH_control_BMI0094	4349	N4BP3	Distal
chr5	178110417	178110917	3	CD4 TCM._.HI_control_AS11-18755	2775	N4BP3	Distal
chr5	178113183	178113683	16	B naive._.HI_control_AS11-18755	9	N4BP3	Promoter
chr5	178113861	178114361	17	CD4 TCM._.MRSA_DU19-01S0003987	667	N4BP3	Intronic
chr5	178114486	178114986	27	NK._.MSSA_DU19-01S0003492	1292	N4BP3	Intronic
chr5	178114998	178115498	21	NK._.MRSA_DU19-01S0004013	1804	N4BP3	Intronic
chr5	178115711	178116211	16	NK._.MRSA_DU19-01S0004013	2517	N4BP3	Intronic
chr5	178116467	178116967	27	NK._.MSSA_DU19-01S0003462	3273	N4BP3	Intronic
chr5	178117000	178117500	4	B memory._.MSSA_DU19-01S0003466	3806	N4BP3	Intronic
chr5	178118354	178118854	7	B naive._.MSSA_DU19-01S0003509	5160	N4BP3	Intronic
chr5	178119936	178120436	2	NK._.HI_control_AS11-18755	6742	N4BP3	Exonic
chr5	178120868	178121368	31	CD4 TCM._.HI_control_AS14-03700	7674	N4BP3	Exonic
chr5	178121487	178121987	2	B memory._.ANTH_control_BWJ0023	8293	N4BP3	Exonic
chr5	178123142	178123642	2	NK._.MSSA_DU19-01S0003464	7603	RMND5B	Exonic
chr5	178124918	178125418	2	CD14 Mono._.HI_control_AS09-13278	5827	RMND5B	Exonic
chr5	178127150	178127650	3	cDC2._.Other	3595	RMND5B	Distal
chr5	178130066	178130566	2	CD16 Mono._.ANTH_control_BMI0095	679	RMND5B	Promoter
chr5	178130705	178131205	22	CD16 Mono._.Other	40	RMND5B	Promoter
chr5	178131375	178131875	3	CD4 Naive._.MSSA_DU19-01S0003507	628	RMND5B	Intronic
chr5	178131876	178132376	5	CD4 TCM._.ANTH_control_BMI0093	1129	RMND5B	Intronic
chr5	178145903	178146403	26	CD4 Naive._.HI_control_AS17-00144	7813	NHP2	Exonic
chr5	178153112	178153612	2	CD8 Naive._.MSSA_DU19-01S0003464	604	NHP2	Exonic
chr5	178153775	178154275	31	CD14 Mono._.MRSA_DU19-01S0003978	57	NHP2	Promoter
chr5	178154680	178155180	2	B naive._.MSSA_DU19-01S0003464	962	NHP2	Promoter
chr5	178160242	178160742	2	CD16 Mono._.ANTH_control_BMI0101	6524	NHP2	Distal
chr5	178164083	178164583	16	B naive._.ANTH_control_BMI0095	10365	NHP2	Distal
chr5	178164592	178165092	5	CD8 Naive._.MSSA_DU19-01S0003464	10874	NHP2	Distal
chr5	178182220	178182720	6	CD16 Mono._.ANTH_control_BMI0101	22036	HNRNPAB	Distal
chr5	178193222	178193722	15	NK._.ANTH_control_BMI0101	11034	HNRNPAB	Distal
chr5	178193999	178194499	15	NK._.ANTH_control_BMI0101	10257	HNRNPAB	Distal
chr5	178196160	178196660	5	NK._.ANTH_control_BWJ0023	8096	HNRNPAB	Distal
chr5	178196672	178197172	2	CD16 Mono._.ANTH_control_BMI0101	7584	HNRNPAB	Distal
chr5	178198342	178198842	2	CD4 TCM._.MSSA_DU19-01S0004017	5914	HNRNPAB	Distal
chr5	178201884	178202384	21	CD14 Mono._.MRSA_DU19-01S0003987	2372	HNRNPAB	Distal
chr5	178202494	178202994	2	Platelet._.MRSA_DU19-01S0004015	1762	HNRNPAB	Promoter
chr5	178204185	178204685	32	CD4 TCM._.MRSA_DU19-01S0003989	71	HNRNPAB	Promoter
chr5	178205196	178205696	31	CD8 TEM._.MRSA_DU19-01S0004015	938	HNRNPAB	Intronic
chr5	178206250	178206750	7	NK._.MRSA_DU19-01S0004013	1992	HNRNPAB	Intronic
chr5	178206976	178207476	2	CD4 Naive._.HI_control_AS11-18755	2718	HNRNPAB	Intronic
chr5	178207880	178208380	3	CD4 TCM._.MSSA_DU19-01S0004017	3622	HNRNPAB	Intronic
chr5	178208499	178208999	5	CD4 TCM._.MRSA_DU19-01S0003992	4241	HNRNPAB	Exonic
chr5	178209156	178209656	2	NK._.ANTH_control_BMI0101	4898	HNRNPAB	Exonic
chr5	178210188	178210688	4	CD4 Naive._.HI_control_AS11-18755	5930	HNRNPAB	Intronic
chr5	178212509	178213009	2	CD16 Mono._.ANTH_control_BMI0095	8251	HNRNPAB	Intronic
chr5	178213566	178214066	2	CD4 Naive._.MRSA_DU19-01S0003549	9308	HNRNPAB	Intronic
chr5	178214090	178214590	3	CD4 Naive._.MSSA_DU19-01S0003507	9832	HNRNPAB	Intronic
chr5	178215146	178215646	5	CD4 TCM._.MSSA_DU19-01S0003492	10888	HNRNPAB	Exonic
chr5	178216111	178216611	4	CD16 Mono._.ANTH_control_BWJ0023	11853	HNRNPAB	Exonic
chr5	178221370	178221870	17	CD16 Mono._.ANTH_control_BMI0101	11170	PHYKPL	Intronic
chr5	178223619	178224119	2	CD4 TCM._.MRSA_DU19-01S0003978	8921	PHYKPL	Exonic
chr5	178224262	178224762	2	CD16 Mono._.ANTH_control_BMI0101	8278	PHYKPL	Exonic
chr5	178231450	178231950	7	CD4 TCM._.MSSA_DU19-01S0003453	1090	PHYKPL	Exonic
chr5	178231974	178232474	10	CD8 Naive._.ANTH_control_BMI0099	566	PHYKPL	Exonic
chr5	178232545	178233045	22	CD16 Mono._.ANTH_control_BMI0093	3	PHYKPL	Promoter
chr5	178233156	178233656	2	B naive._.ANTH_control_BMI0093	614	PHYKPL	Promoter
chr5	178234328	178234828	2	CD16 Mono._.MRSA_DU19-01S0003978	1786	PHYKPL	Promoter
chr5	178234972	178235472	7	B memory._.ANTH_control_BWJ0023	2430	PHYKPL	Distal
chr5	178235704	178236204	7	NK._.MSSA_DU19-01S0003462	3162	PHYKPL	Distal
chr5	178236671	178237171	18	NK._.MRSA_DU19-01S0004015	4129	PHYKPL	Distal
chr5	178237304	178237804	16	CD14 Mono._.MRSA_DU19-01S0003987	4762	PHYKPL	Distal
chr5	178237912	178238412	2	B naive._.HI_control_AS11-18755	5370	PHYKPL	Exonic
chr5	178238506	178239006	3	CD14 Mono._.MRSA_DU19-01S0003989	5964	PHYKPL	Intronic
chr5	178239252	178239752	3	NK_CD56bright._.ANTH_control_BMI0099	6710	PHYKPL	Intronic
chr5	178239902	178240402	24	CD14 Mono._.MRSA_DU19-01S0003542	7360	PHYKPL	Intronic
chr5	178240902	178241402	12	CD16 Mono._.MSSA_DU19-01S0003482	8360	PHYKPL	Intronic
chr5	178241630	178242130	26	CD14 Mono._.MRSA_DU19-01S0003542	9088	PHYKPL	Intronic
chr5	178242440	178242940	3	CD4 TCM._.HI_control_AS14-03700	9898	PHYKPL	Intronic
chr5	178243926	178244426	3	CD4 TCM._.HI_control_AS14-03700	11384	PHYKPL	Intronic
chr5	178244584	178245084	7	CD16 Mono._.MSSA_DU19-01S0003492	12042	PHYKPL	Intronic
chr5	178247098	178247598	2	CD14 Mono._.MSSA_DU19-01S0003515	14556	PHYKPL	Intronic
chr5	178247701	178248201	17	NK._.MSSA_DU19-01S0003462	15159	PHYKPL	Intronic
chr5	178248960	178249460	11	NK._.MSSA_DU19-01S0003462	16418	PHYKPL	Intronic
chr5	178249520	178250020	13	MAIT._.MSSA_DU19-01S0003453	16978	PHYKPL	Intronic
chr5	178250052	178250552	2	CD16 Mono._.ANTH_control_BMI0094	17510	PHYKPL	Intronic
chr5	178252487	178252987	2	CD4 TCM._.HI_control_AS14-03700	19945	PHYKPL	Intronic
chr5	178259921	178260421	2	NK_CD56bright._.ANTH_control_BWJ0023	27379	PHYKPL	Intronic
chr5	178267848	178268348	2	CD8 TEM._.MSSA_DU19-01S0003464	35306	PHYKPL	Intronic
chr5	178271782	178272282	2	CD8 TEM._.MSSA_DU19-01S0003492	39240	PHYKPL	Intronic
chr5	178272427	178272927	3	CD8 TEM._.HI_control_AS09-13278	39885	PHYKPL	Intronic
chr5	178279899	178280399	19	CD16 Mono._.ANTH_control_BMI0099	47357	PHYKPL	Intronic
chr5	178284013	178284513	2	CD14 Mono._.ANTH_control_BMI0094	51471	PHYKPL	Intronic
chr5	178288426	178288926	4	cDC2._.Other	55884	PHYKPL	Intronic
chr5	178290580	178291080	2	CD4 Naive._.HI_control_AS09-13278	58038	PHYKPL	Intronic
chr5	178292939	178293439	2	CD8 TEM._.MRSA_DU19-01S0004015	60397	PHYKPL	Intronic
chr5	178296569	178297069	3	CD4 TCM._.MSSA_DU19-01S0003492	64027	PHYKPL	Intronic
chr5	178307433	178307933	2	CD8 TEM._.MRSA_DU19-01S0003994	74891	PHYKPL	Intronic
chr5	178309350	178309850	2	CD16 Mono._.MSSA_DU19-01S0003464	76808	PHYKPL	Intronic
chr5	178312759	178313259	30	CD14 Mono._.MRSA_DU19-01S0003549	80217	PHYKPL	Intronic
chr5	178313348	178313848	2	CD8 TEM._.MRSA_DU19-01S0003987	80806	PHYKPL	Intronic
chr5	178314031	178314531	2	CD4 Naive._.MSSA_DU19-01S0003507	81489	PHYKPL	Intronic
chr5	178319811	178320311	2	CD8 TEM._.MRSA_DU19-01S0004015	87269	PHYKPL	Intronic
chr5	178322442	178322942	2	CD4 TCM._.MSSA_DU19-01S0003453	89900	PHYKPL	Intronic
chr5	178323074	178323574	2	CD4 TCM._.MSSA_DU19-01S0003453	90532	PHYKPL	Intronic
chr5	178324264	178324764	4	B naive._.ANTH_control_BMI0099	91722	PHYKPL	Intronic
chr5	178325124	178325624	2	CD8 TEM._.HI_control_AS09-13278	92582	PHYKPL	Intronic
chr5	178329768	178330268	4	CD14 Mono._.MRSA_DU19-01S0003978	97226	PHYKPL	Intronic
chr5	178330669	178331169	5	CD4 Naive._.ANTH_control_BMI0093	98127	PHYKPL	Intronic
chr5	178331691	178332191	2	CD4 TCM._.MSSA_DU19-01S0003527	99149	PHYKPL	Intronic
chr5	178333996	178334496	8	CD16 Mono._.MSSA_DU19-01S0003482	101454	PHYKPL	Intronic
chr5	178334870	178335370	18	CD14 Mono._.HI_control_AS11-18755	102328	PHYKPL	Intronic
chr5	178340141	178340641	22	CD14 Mono._.MRSA_DU19-01S0004015	107599	PHYKPL	Intronic
chr5	178350377	178350877	16	CD14 Mono._.ANTH_control_BMI0094	117835	PHYKPL	Intronic
chr5	178356913	178357413	19	CD14 Mono._.HI_control_AS17-00144	124371	PHYKPL	Intronic
chr5	178365155	178365655	2	CD4 Naive._.Other	132613	PHYKPL	Intronic
chr5	178368748	178369248	2	CD4 Naive._.MSSA_DU19-01S0003507	136206	PHYKPL	Intronic
chr5	178373718	178374218	2	CD14 Mono._.HI_control_AS09-13278	141176	PHYKPL	Intronic
chr5	178377691	178378191	2	CD8 TEM._.MRSA_DU19-01S0003994	145149	PHYKPL	Intronic
chr5	178382624	178383124	2	CD4 Naive._.HI_control_AS17-00144	150082	PHYKPL	Intronic
chr5	178383797	178384297	2	CD4 TCM._.HI_control_AS14-03700	151255	PHYKPL	Intronic
chr5	178385097	178385597	7	CD14 Mono._.HI_control_AS14-03700	152555	PHYKPL	Intronic
chr5	178388322	178388822	16	CD14 Mono._.HI_control_AS09-13278	155780	PHYKPL	Intronic
chr5	178389561	178390061	2	CD4 Naive._.ANTH_control_BMI0093	157019	PHYKPL	Intronic
chr5	178390256	178390756	2	CD4 Naive._.MRSA_DU19-01S0003992	157714	PHYKPL	Intronic
chr5	178393066	178393566	23	CD14 Mono._.HI_control_AS14-03700	160524	PHYKPL	Intronic
chr5	178404970	178405470	15	CD14 Mono._.MSSA_DU19-01S0003462	172428	PHYKPL	Intronic
chr5	178409298	178409798	2	CD16 Mono._.ANTH_control_BWJ0023	176756	PHYKPL	Intronic
chr5	178411042	178411542	5	CD14 Mono._.ANTH_control_BMI0101	178500	PHYKPL	Intronic
chr5	178429778	178430278	2	CD4 TCM._.HI_control_AS09-13278	160526	COL23A1	Intronic
chr5	178442621	178443121	2	CD4 Naive._.MSSA_DU19-01S0003507	147683	COL23A1	Intronic
chr5	178461053	178461553	28	CD14 Mono._.HI_control_AS09-13278	129251	COL23A1	Intronic
chr5	178464635	178465135	4	CD16 Mono._.ANTH_control_BMI0101	125669	COL23A1	Intronic
chr5	178466989	178467489	7	CD16 Mono._.MSSA_DU19-01S0003492	123315	COL23A1	Intronic
chr5	178467694	178468194	30	CD14 Mono._.HI_control_AS14-03700	122610	COL23A1	Intronic
chr5	178469317	178469817	2	NK._.Other	120987	COL23A1	Intronic
chr5	178473786	178474286	6	CD14 Mono._.MSSA_DU19-01S0003507	116518	COL23A1	Intronic
chr5	178476515	178477015	13	CD14 Mono._.MRSA_DU19-01S0003549	113789	COL23A1	Intronic
chr5	178477305	178477805	30	CD14 Mono._.MRSA_DU19-01S0003987	112999	COL23A1	Intronic
chr5	178478159	178478659	4	CD16 Mono._.MSSA_DU19-01S0003492	112145	COL23A1	Intronic
chr5	178483555	178484055	26	CD4 Naive._.HI_control_AS17-00144	106749	COL23A1	Intronic
chr5	178486162	178486662	4	CD14 Mono._.HI_control_AS14-03700	104142	COL23A1	Intronic
chr5	178489123	178489623	2	CD4 TCM._.HI_control_AS11-18755	101181	COL23A1	Intronic
chr5	178491211	178491711	8	CD14 Mono._.HI_control_AS09-13278	99093	COL23A1	Intronic
chr5	178495804	178496304	2	CD14 Mono._.MSSA_DU19-01S0004017	94500	COL23A1	Intronic
chr5	178514520	178515020	2	CD4 TCM._.MSSA_DU19-01S0004017	75784	COL23A1	Intronic
chr5	178515224	178515724	2	CD4 TCM._.MSSA_DU19-01S0004017	75080	COL23A1	Intronic
chr5	178526533	178527033	3	NK._.HI_control_AS11-18755	63771	COL23A1	Intronic
chr5	178532583	178533083	13	CD14 Mono._.MSSA_DU19-01S0003507	57721	COL23A1	Intronic
chr5	178535072	178535572	7	CD14 Mono._.ANTH_control_BMI0093	55232	COL23A1	Intronic
chr5	178538972	178539472	8	CD14 Mono._.ANTH_control_BMI0095	51332	COL23A1	Intronic
chr5	178547379	178547879	5	CD16 Mono._.ANTH_control_BMI0094	42925	COL23A1	Intronic
chr5	178551890	178552390	2	B naive._.MSSA_DU19-01S0003515	38414	COL23A1	Intronic
chr5	178552959	178553459	2	B naive._.MSSA_DU19-01S0003515	37345	COL23A1	Intronic
chr5	178576725	178577225	6	CD14 Mono._.HI_control_AS09-13278	13579	COL23A1	Intronic
chr5	178577437	178577937	2	CD16 Mono._.ANTH_control_BMI0095	12867	COL23A1	Intronic
chr5	178583260	178583760	3	CD4 Naive._.MSSA_DU19-01S0003507	7044	COL23A1	Intronic
chr5	178587767	178588267	2	CD4 Naive._.MRSA_DU19-01S0003994	2537	COL23A1	Intronic
chr5	178589393	178589893	14	CD14 Mono._.ANTH_control_BMI0095	911	COL23A1	Intronic
chr5	178590178	178590678	21	NK._.ANTH_control_BMI0095	126	COL23A1	Exonic
chr5	178625605	178626105	6	NK._.HI_control_AS11-18755	4759	CLK4	Intronic
chr5	178626341	178626841	22	CD8 TEM._.HI_control_AS09-13278	4023	CLK4	Intronic
chr5	178626848	178627348	32	CD4 TCM._.HI_control_AS14-03700	3516	CLK4	Exonic
chr5	178630895	178631395	7	B naive._.MRSA_DU19-01S0003989	529	CLK4	Promoter
chr5	178632217	178632717	8	CD16 Mono._.MRSA_DU19-01S0003549	1851	CLK4	Promoter
chr5	178637337	178637837	11	CD16 Mono._.ANTH_control_BMI0099	6971	CLK4	Distal
chr5	178644773	178645273	6	CD14 Mono._.MRSA_DU19-01S0004013	14407	CLK4	Distal
chr5	178649549	178650049	21	CD16 Mono._.ANTH_control_BMI0101	19183	CLK4	Distal
chr5	178650142	178650642	11	CD16 Mono._.MSSA_DU19-01S0003515	19776	CLK4	Distal
chr5	178668506	178669006	15	CD16 Mono._.MRSA_DU19-01S0004015	38140	CLK4	Distal
chr5	178677587	178678087	6	CD16 Mono._.ANTH_control_BMI0095	47221	CLK4	Distal
chr5	178683960	178684460	5	CD16 Mono._.MSSA_DU19-01S0003492	46491	ZNF354A	Distal
chr5	178695523	178696023	12	CD14 Mono._.MRSA_DU19-01S0004015	34928	ZNF354A	Distal
chr5	178698079	178698579	8	CD16 Mono._.ANTH_control_BMI0101	32372	ZNF354A	Distal
chr5	178722867	178723367	2	CD16 Mono._.ANTH_control_BMI0095	7584	ZNF354A	Intronic
chr5	178729698	178730198	9	CD4 TCM._.MSSA_DU19-01S0003453	753	ZNF354A	Intronic
chr5	178730500	178731000	16	B naive._.ANTH_control_BMI0094	47	ZNF354A	Promoter
chr5	178731004	178731504	18	NK._.ANTH_control_BWJ0023	551	ZNF354A	Promoter
chr5	178731506	178732006	7	CD14 Mono._.MSSA_DU19-01S0003462	1053	ZNF354A	Promoter
chr5	178752953	178753453	2	CD8 TEM._.MRSA_DU19-01S0003994	22500	ZNF354A	Distal
chr5	178763948	178764448	2	CD16 Mono._.MSSA_DU19-01S0003482	33495	ZNF354A	Distal
chr5	178767016	178767516	2	CD4 Naive._.HI_control_AS09-13278	36563	ZNF354A	Distal
chr5	178774684	178775184	2	CD8 TEM._.HI_control_AS09-13278	44231	ZNF354A	Distal
chr5	178776169	178776669	4	CD14 Mono._.MSSA_DU19-01S0003509	45716	ZNF354A	Distal
chr5	178777505	178778005	18	CD14 Mono._.ANTH_control_BMI0095	47052	ZNF354A	Distal
chr5	178790220	178790720	6	CD14 Mono._.ANTH_control_BMI0094	59767	ZNF354A	Distal
chr5	178797141	178797641	3	CD4 TCM._.MRSA_DU19-01S0003992	62561	ZNF354B	Distal
chr5	178839312	178839812	16	CD14 Mono._.ANTH_control_BMI0099	20390	ZNF354B	Distal
chr5	178859717	178860217	32	CD4 TCM._.HI_control_AS09-13278	13	ZNF354B	Promoter
chr5	178875345	178875845	2	NK._.MSSA_DU19-01S0003462	15641	ZNF354B	Intronic
chr5	178895641	178896141	15	CD4 TCM._.HI_control_AS17-00144	2	ZFP2	Promoter
chr5	178994350	178994850	2	CD8 TEM._.MRSA_DU19-01S0003992	697	GRM6	Exonic
chr5	178997984	178998484	2	CD14 Mono._.MSSA_DU19-01S0004017	2935	GRM6	Distal
chr5	179023493	179023993	30	CD14 Mono._.MRSA_DU19-01S0003992	8	ZNF879	Promoter
chr5	179024112	179024612	4	CD14 Mono._.MRSA_DU19-01S0003994	609	ZNF879	Intronic
chr5	179051061	179051561	2	CD4 TCM._.MRSA_DU19-01S0003992	9103	ZNF354C	Distal
chr5	179060077	179060577	18	CD16 Mono._.ANTH_control_BMI0095	87	ZNF354C	Promoter
chr5	179060653	179061153	3	CD4 TCM._.MSSA_DU19-01S0004017	487	ZNF354C	Intronic
chr5	179119091	179119591	2	CD4 TCM._.MSSA_DU19-01S0003492	58925	ZNF354C	Intronic
chr5	179122023	179122523	2	CD14 Mono._.MSSA_DU19-01S0003492	61857	ZNF354C	Intronic
chr5	179128813	179129313	2	CD14 Mono._.HI_control_AS09-13278	68647	ZNF354C	Intronic
chr5	179129545	179130045	2	CD4 Naive._.MSSA_DU19-01S0003453	69379	ZNF354C	Intronic
chr5	179130388	179130888	2	CD4 Naive._.MRSA_DU19-01S0003542	70222	ZNF354C	Intronic
chr5	179137524	179138024	2	CD4 TCM._.ANTH_control_BMI0093	77358	ZNF354C	Exonic
chr5	179142716	179143216	3	CD4 TCM._.ANTH_control_BWJ0023	82550	ZNF354C	Intronic
chr5	179146191	179146691	9	CD4 Naive._.HI_control_AS17-00144	86025	ZNF354C	Intronic
chr5	179148402	179148902	3	CD4 Naive._.MRSA_DU19-01S0004013	88236	ZNF354C	Intronic
chr5	179153204	179153704	2	CD4 TCM._.HI_control_AS11-18755	93038	ZNF354C	Intronic
chr5	179162611	179163111	2	MAIT._.MSSA_DU19-01S0003462	102445	ZNF354C	Intronic
chr5	179163714	179164214	2	CD8 TEM._.HI_control_AS09-13278	103548	ZNF354C	Intronic
chr5	179164702	179165202	2	NK._.HI_control_AS11-18755	104536	ZNF354C	Intronic
chr5	179165862	179166362	2	CD16 Mono._.ANTH_control_BMI0093	105696	ZNF354C	Intronic
chr5	179166443	179166943	2	CD8 TEM._.MSSA_DU19-01S0003466	106277	ZNF354C	Intronic
chr5	179166995	179167495	22	CD4 Naive._.HI_control_AS17-00144	106829	ZNF354C	Intronic
chr5	179171348	179171848	2	CD4 Naive._.ANTH_control_BMI0093	111182	ZNF354C	Intronic
chr5	179176330	179176830	2	CD16 Mono._.MSSA_DU19-01S0003507	116164	ZNF354C	Intronic
chr5	179188284	179188784	2	CD4 TCM._.MSSA_DU19-01S0004017	128118	ZNF354C	Intronic
chr5	179191495	179191995	2	CD8 TEM._.HI_control_AS09-13278	131329	ZNF354C	Intronic
chr5	179191998	179192498	2	CD16 Mono._.MSSA_DU19-01S0003464	131832	ZNF354C	Intronic
chr5	179193540	179194040	3	CD4 TCM._.MSSA_DU19-01S0003527	133374	ZNF354C	Intronic
chr5	179198267	179198767	2	CD4 TCM._.HI_control_AS09-13278	138101	ZNF354C	Intronic
chr5	179210479	179210979	2	CD4 TCM._.HI_control_AS09-13278	134700	ADAMTS2	Intronic
chr5	179228323	179228823	2	CD8 TEM._.MSSA_DU19-01S0003492	116856	ADAMTS2	Intronic
chr5	179256205	179256705	2	CD4 Naive._.MRSA_DU19-01S0003994	88974	ADAMTS2	Intronic
chr5	179268078	179268578	2	CD8 TEM._.HI_control_AS09-13278	77101	ADAMTS2	Intronic
chr5	179269815	179270315	2	CD8 TEM._.MRSA_DU19-01S0003987	75364	ADAMTS2	Intronic
chr5	179278476	179278976	2	NK._.Other	66703	ADAMTS2	Intronic
chr5	179279333	179279833	2	CD8 TEM._.MSSA_DU19-01S0003464	65846	ADAMTS2	Intronic
chr5	179288597	179289097	3	CD4 TCM._.ANTH_control_BMI0093	56582	ADAMTS2	Intronic
chr5	179289653	179290153	2	CD4 Naive._.MRSA_DU19-01S0004013	55526	ADAMTS2	Intronic
chr5	179290831	179291331	2	NK._.MSSA_DU19-01S0003492	54348	ADAMTS2	Intronic
chr5	179295591	179296091	2	CD16 Mono._.ANTH_control_BMI0093	49588	ADAMTS2	Intronic
chr5	179297772	179298272	2	NK._.MRSA_DU19-01S0004013	47407	ADAMTS2	Intronic
chr5	179308897	179309397	2	CD4 Naive._.MRSA_DU19-01S0003978	36282	ADAMTS2	Intronic
chr5	179339894	179340394	3	CD16 Mono._.MSSA_DU19-01S0003482	5285	ADAMTS2	Intronic
chr5	179342651	179343151	3	CD14 Mono._.MSSA_DU19-01S0004017	2528	ADAMTS2	Intronic
chr5	179343875	179344375	13	CD14 Mono._.MSSA_DU19-01S0004017	1304	ADAMTS2	Exonic
chr5	179344691	179345191	7	CD14 Mono._.MSSA_DU19-01S0004017	488	ADAMTS2	Intronic
chr5	179345371	179345871	23	CD14 Mono._.MSSA_DU19-01S0004017	190	ADAMTS2	Promoter
chr5	179345901	179346401	4	CD14 Mono._.MRSA_DU19-01S0003994	720	ADAMTS2	Promoter
chr5	179349488	179349988	2	CD14 Mono._.MSSA_DU19-01S0004017	4307	ADAMTS2	Distal
chr5	179350106	179350606	2	CD14 Mono._.HI_control_AS09-13278	4925	ADAMTS2	Distal
chr5	179352939	179353439	5	CD14 Mono._.MSSA_DU19-01S0004017	7758	ADAMTS2	Distal
chr5	179356474	179356974	4	CD14 Mono._.MRSA_DU19-01S0003987	11293	ADAMTS2	Distal
chr5	179359393	179359893	2	NK._.MSSA_DU19-01S0003509	14212	ADAMTS2	Distal
chr5	179361746	179362246	2	CD14 Mono._.HI_control_AS09-13278	16565	ADAMTS2	Distal
chr5	179365621	179366121	2	CD8 TEM._.MSSA_DU19-01S0004017	20440	ADAMTS2	Distal
chr5	179378025	179378525	2	CD14 Mono._.HI_control_AS09-13278	32844	ADAMTS2	Distal
chr5	179379743	179380243	2	CD14 Mono._.HI_control_AS09-13278	34562	ADAMTS2	Distal
chr5	179393092	179393592	6	CD14 Mono._.MRSA_DU19-01S0003542	47911	ADAMTS2	Distal
chr5	179397461	179397961	2	CD16 Mono._.MSSA_DU19-01S0003492	52280	ADAMTS2	Distal
chr5	179416145	179416645	2	B naive._.MSSA_DU19-01S0003515	70964	ADAMTS2	Distal
chr5	179439673	179440173	2	MAIT._.MRSA_DU19-01S0003989	94492	ADAMTS2	Distal
chr5	179452816	179453316	2	CD8 TEM._.HI_control_AS17-00144	97491	RUFY1	Distal
chr5	179455108	179455608	2	CD4 Naive._.HI_control_AS11-18755	95199	RUFY1	Distal
chr5	179493981	179494481	11	CD4 TCM._.MSSA_DU19-01S0003515	56326	RUFY1	Distal
chr5	179494492	179494992	3	CD14 Mono._.HI_control_AS09-13278	55815	RUFY1	Distal
chr5	179508060	179508560	6	CD14 Mono._.ANTH_control_BMI0094	42247	RUFY1	Distal
chr5	179529850	179530350	5	NK._.ANTH_control_BMI0101	20457	RUFY1	Distal
chr5	179530555	179531055	26	NK._.ANTH_control_BMI0099	19752	RUFY1	Distal
chr5	179533873	179534373	12	B naive._.HI_control_AS14-03700	16434	RUFY1	Distal
chr5	179534413	179534913	4	CD4 Naive._.ANTH_control_BMI0093	15894	RUFY1	Distal
chr5	179544420	179544920	16	B naive._.ANTH_control_BMI0099	5887	RUFY1	Distal
chr5	179549051	179549551	2	NK._.MSSA_DU19-01S0003492	1256	RUFY1	Promoter
chr5	179550080	179550580	28	CD4 TCM._.MSSA_DU19-01S0003453	227	RUFY1	Promoter
chr5	179550582	179551082	32	CD4 TCM._.HI_control_AS17-00144	273	RUFY1	Exonic
chr5	179551227	179551727	3	NK._.MSSA_DU19-01S0003482	918	RUFY1	Intronic
chr5	179553855	179554355	11	CD14 Mono._.MRSA_DU19-01S0003992	3546	RUFY1	Intronic
chr5	179558815	179559315	6	CD16 Mono._.MSSA_DU19-01S0003492	8506	RUFY1	Intronic
chr5	179559395	179559895	22	CD16 Mono._.MSSA_DU19-01S0003492	9086	RUFY1	Intronic
chr5	179559916	179560416	2	B memory._.MSSA_DU19-01S0003466	9607	RUFY1	Exonic
chr5	179585927	179586427	4	CD16 Mono._.ANTH_control_BMI0094	17563	LOC101928445	Intronic
chr5	179598291	179598791	2	CD4 TCM._.MSSA_DU19-01S0003453	5199	LOC101928445	Intronic
chr5	179599211	179599711	2	CD4 TCM._.MRSA_DU19-01S0003987	4279	LOC101928445	Intronic
chr5	179599774	179600274	13	CD16 Mono._.ANTH_control_BMI0095	3716	LOC101928445	Intronic
chr5	179603131	179603631	2	B naive._.MSSA_DU19-01S0003507	359	LOC101928445	Intronic
chr5	179604223	179604723	2	CD4 TCM._.MRSA_DU19-01S0003549	731	LOC101928445	Promoter
chr5	179605632	179606132	5	CD4 TCM._.MRSA_DU19-01S0003987	2140	LOC101928445	Exonic
chr5	179606535	179607035	10	CD4 TCM._.MRSA_DU19-01S0003992	3043	LOC101928445	Intronic
chr5	179607097	179607597	6	CD8 TEM._.MRSA_DU19-01S0003994	3605	LOC101928445	Exonic
chr5	179607622	179608122	17	CD4 Naive._.Other	4130	LOC101928445	Intronic
chr5	179608147	179608647	28	CD4 TCM._.HI_control_AS09-13278	4655	LOC101928445	Exonic
chr5	179608905	179609405	13	CD4 TCM._.MSSA_DU19-01S0003492	5413	LOC101928445	Intronic
chr5	179609951	179610451	2	B naive._.MSSA_DU19-01S0003507	6459	LOC101928445	Distal
chr5	179610809	179611309	4	CD8 TEM._.MRSA_DU19-01S0003994	7317	LOC101928445	Distal
chr5	179611447	179611947	8	CD4 TCM._.MRSA_DU19-01S0004015	7955	LOC101928445	Distal
chr5	179611965	179612465	5	NK._.ANTH_control_BMI0101	8473	LOC101928445	Distal
chr5	179612555	179613055	11	CD4 TCM._.MRSA_DU19-01S0003992	9063	LOC101928445	Distal
chr5	179613629	179614129	14	CD4 Naive._.MRSA_DU19-01S0003987	10137	LOC101928445	Distal
chr5	179614647	179615147	3	CD4 TCM._.MRSA_DU19-01S0003987	11155	LOC101928445	Exonic
chr5	179615194	179615694	2	CD8 TEM._.MRSA_DU19-01S0003549	11702	LOC101928445	Exonic
chr5	179615759	179616259	5	CD4 Naive._.ANTH_control_BMI0093	12267	LOC101928445	Exonic
chr5	179617307	179617807	2	CD8 TEM._.MRSA_DU19-01S0003549	13815	LOC101928445	Exonic
chr5	179617886	179618386	6	CD4 Naive._.HI_control_AS14-03700	14394	LOC101928445	Intronic
chr5	179618438	179618938	3	NK._.ANTH_control_BMI0101	14946	LOC101928445	Exonic
chr5	179619097	179619597	2	CD8 Naive._.MRSA_DU19-01S0003549	15436	HNRNPH1	Exonic
chr5	179619706	179620206	5	CD8 TEM._.MRSA_DU19-01S0003549	14827	HNRNPH1	Exonic
chr5	179620700	179621200	15	CD4 TCM._.MSSA_DU19-01S0003453	13833	HNRNPH1	Exonic
chr5	179621710	179622210	10	NK._.MRSA_DU19-01S0004013	12823	HNRNPH1	Exonic
chr5	179622665	179623165	3	Platelet._.MRSA_DU19-01S0004015	11868	HNRNPH1	Exonic
chr5	179623601	179624101	31	CD8 TEM._.MRSA_DU19-01S0003542	10932	HNRNPH1	Exonic
chr5	179624392	179624892	28	CD14 Mono._.MSSA_DU19-01S0003462	10141	HNRNPH1	Exonic
chr5	179632319	179632819	2	CD4 Naive._.MSSA_DU19-01S0003507	2214	HNRNPH1	Intronic
chr5	179632984	179633484	2	B naive._.HI_control_AS11-18755	1549	HNRNPH1	Intronic
chr5	179634523	179635023	3	CD16 Mono._.MRSA_DU19-01S0003542	10	HNRNPH1	Promoter
chr5	179637767	179638267	7	CD16 Mono._.ANTH_control_BWJ0023	3232	HNRNPH1	Distal
chr5	179653116	179653616	2	CD14 Mono._.MRSA_DU19-01S0003994	4395	LOC105377763	Distal
chr5	179658505	179659005	16	CD14 Mono._.MRSA_DU19-01S0003992	992	LOC105377763	Intronic
chr5	179659616	179660116	3	CD8 TEM._.ANTH_control_BMI0101	2103	LOC105377763	Intronic
chr5	179668325	179668825	22	CD8 TEM._.MSSA_DU19-01S0003466	10052	CANX	Distal
chr5	179669920	179670420	2	CD16 Mono._.MSSA_DU19-01S0003482	8457	CANX	Distal
chr5	179677627	179678127	10	CD8 TEM._.MRSA_DU19-01S0004015	750	CANX	Promoter
chr5	179678291	179678791	27	NK._.MSSA_DU19-01S0003492	86	CANX	Promoter
chr5	179678918	179679418	29	CD8 TEM._.MRSA_DU19-01S0003994	539	CANX	Exonic
chr5	179679949	179680449	7	CD14 Mono._.MRSA_DU19-01S0003987	774	CBY3	Intronic
chr5	179694372	179694872	4	CD14 Mono._.MRSA_DU19-01S0003549	13647	CBY3	Intronic
chr5	179696534	179697034	5	CD14 Mono._.MSSA_DU19-01S0003462	15809	CBY3	Intronic
chr5	179697429	179697929	22	CD8 TEM._.MRSA_DU19-01S0003994	16704	CBY3	Intronic
chr5	179697969	179698469	25	CD8 TEM._.MRSA_DU19-01S0004015	17244	CBY3	Intronic
chr5	179698612	179699112	27	NK._.MSSA_DU19-01S0004017	17887	CBY3	Intronic
chr5	179699127	179699627	18	NK._.MRSA_DU19-01S0004013	18402	CBY3	Intronic
chr5	179699845	179700345	22	CD16 Mono._.MSSA_DU19-01S0003482	19120	CBY3	Intronic
chr5	179700560	179701060	2	CD16 Mono._.Other	19835	CBY3	Intronic
chr5	179709127	179709627	9	CD16 Mono._.MSSA_DU19-01S0003482	23472	MAML1	Intronic
chr5	179727087	179727587	15	CD16 Mono._.MSSA_DU19-01S0003453	5512	MAML1	Intronic
chr5	179731922	179732422	11	CD4 TCM._.ANTH_control_BMI0101	677	MAML1	Promoter
chr5	179732427	179732927	13	MAIT._.ANTH_control_BMI0101	172	MAML1	Promoter
chr5	179733012	179733512	10	CD8 Naive._.ANTH_control_BWJ0023	411	MAML1	Exonic
chr5	179733527	179734027	5	CD4 TCM._.MRSA_DU19-01S0003978	926	MAML1	Intronic
chr5	179738229	179738729	12	CD16 Mono._.MRSA_DU19-01S0003987	5628	MAML1	Intronic
chr5	179740278	179740778	2	MAIT._.ANTH_control_BMI0099	7677	MAML1	Intronic
chr5	179747819	179748319	25	CD14 Mono._.MSSA_DU19-01S0003482	15218	MAML1	Intronic
chr5	179749477	179749977	2	CD4 TCM._.HI_control_AS09-13278	16876	MAML1	Intronic
chr5	179754003	179754503	5	CD16 Mono._.ANTH_control_BMI0095	21402	MAML1	Intronic
chr5	179758884	179759384	28	CD14 Mono._.HI_control_AS14-03700	26283	MAML1	Intronic
chr5	179759827	179760327	20	CD14 Mono._.MRSA_DU19-01S0003987	27226	MAML1	Intronic
chr5	179760337	179760837	2	CD4 Naive._.HI_control_AS17-00144	27736	MAML1	Intronic
chr5	179761933	179762433	23	CD4 TCM._.MRSA_DU19-01S0003994	29332	MAML1	Intronic
chr5	179763079	179763579	28	CD4 TCM._.HI_control_AS09-13278	30478	MAML1	Intronic
chr5	179765312	179765812	25	CD14 Mono._.MRSA_DU19-01S0003989	28417	LTC4S	Exonic
chr5	179766186	179766686	14	CD14 Mono._.MRSA_DU19-01S0003989	27543	LTC4S	Exonic
chr5	179767026	179767526	11	CD16 Mono._.MRSA_DU19-01S0003542	26703	LTC4S	Intronic
chr5	179767636	179768136	9	CD14 Mono._.MRSA_DU19-01S0003978	26093	LTC4S	Intronic
chr5	179769240	179769740	20	CD14 Mono._.MSSA_DU19-01S0003464	24489	LTC4S	Intronic
chr5	179769779	179770279	15	CD14 Mono._.MSSA_DU19-01S0003462	23950	LTC4S	Intronic
chr5	179772292	179772792	13	CD14 Mono._.MRSA_DU19-01S0003978	21437	LTC4S	Intronic
chr5	179775702	179776202	8	CD14 Mono._.MRSA_DU19-01S0003978	18027	LTC4S	Exonic
chr5	179776381	179776881	25	CD14 Mono._.MSSA_DU19-01S0003464	17348	LTC4S	Exonic
chr5	179777807	179778307	30	CD14 Mono._.MSSA_DU19-01S0003515	15922	LTC4S	Intronic
chr5	179780330	179780830	19	CD14 Mono._.HI_control_AS14-03700	13399	LTC4S	Intronic
chr5	179786290	179786790	2	CD16 Mono._.MRSA_DU19-01S0003987	7439	LTC4S	Intronic
chr5	179786927	179787427	3	CD16 Mono._.MRSA_DU19-01S0003987	6802	LTC4S	Intronic
chr5	179788279	179788779	2	CD16 Mono._.ANTH_control_BMI0099	5450	LTC4S	Intronic
chr5	179791558	179792058	4	CD4 Naive._.MSSA_DU19-01S0003509	2171	LTC4S	Exonic
chr5	179792104	179792604	4	cDC2._.ANTH_control_BMI0099	1625	LTC4S	Promoter
chr5	179792695	179793195	24	CD14 Mono._.MRSA_DU19-01S0003987	1034	LTC4S	Promoter
chr5	179793713	179794213	31	CD4 TCM._.HI_control_AS09-13278	16	LTC4S	Promoter
chr5	179794697	179795197	2	Platelet._.MRSA_DU19-01S0004015	966	LTC4S	Exonic
chr5	179795421	179795921	6	B memory._.ANTH_control_BWJ0023	1690	LTC4S	Exonic
chr5	179796050	179796550	3	Platelet._.MRSA_DU19-01S0004015	2045	MIR1229	Exonic
chr5	179796598	179797098	2	CD8 Naive._.ANTH_control_BMI0099	1497	MIR1229	Distal
chr5	179797602	179798102	2	CD16 Mono._.ANTH_control_BMI0094	493	MIR1229	Exonic
chr5	179798829	179799329	2	MAIT._.HI_control_AS11-18755	732	MIR1229	Promoter
chr5	179799749	179800249	2	CD16 Mono._.ANTH_control_BMI0095	1652	MIR1229	Promoter
chr5	179801090	179801590	2	CD8 TEM._.MSSA_DU19-01S0003466	2993	MIR1229	Exonic
chr5	179801750	179802250	13	B naive._.ANTH_control_BMI0099	3653	MIR1229	Exonic
chr5	179803255	179803755	8	CD4 TCM._.ANTH_control_BWJ0023	2892	SQSTM1	Exonic
chr5	179803854	179804354	21	CD16 Mono._.MSSA_DU19-01S0003482	2293	SQSTM1	Intronic
chr5	179804603	179805103	2	CD4 TCM._.MRSA_DU19-01S0003992	1544	SQSTM1	Promoter
chr5	179805556	179806056	7	CD8 Naive._.MSSA_DU19-01S0003464	591	SQSTM1	Promoter
chr5	179806071	179806571	30	CD4 TCM._.HI_control_AS09-13278	76	SQSTM1	Promoter
chr5	179806666	179807166	21	CD16 Mono._.ANTH_control_BMI0095	35	MGAT4B	Promoter
chr5	179807265	179807765	10	CD16 Mono._.MSSA_DU19-01S0003482	562	MGAT4B	Promoter
chr5	179808086	179808586	2	CD4 TCM._.MRSA_DU19-01S0003987	1383	MGAT4B	Promoter
chr5	179811079	179811579	31	CD4 TCM._.HI_control_AS09-13278	4376	MGAT4B	Intronic
chr5	179816679	179817179	3	B memory._.ANTH_control_BWJ0023	9976	MGAT4B	Intronic
chr5	179817759	179818259	6	CD16 Mono._.MRSA_DU19-01S0003978	11056	MGAT4B	Intronic
chr5	179818750	179819250	22	CD16 Mono._.MRSA_DU19-01S0003542	12047	MGAT4B	Exonic
chr5	179819309	179819809	17	CD16 Mono._.MRSA_DU19-01S0003542	12606	MGAT4B	Intronic
chr5	179820057	179820557	14	NK._.MSSA_DU19-01S0003509	13354	MGAT4B	Exonic
chr5	179820618	179821118	27	NK._.MRSA_DU19-01S0004015	13915	MGAT4B	Exonic
chr5	179821577	179822077	31	CD8 TEM._.HI_control_AS13-08590	14874	MGAT4B	Intronic
chr5	179822568	179823068	5	NK._.ANTH_control_BMI0093	15865	MGAT4B	Exonic
chr5	179823527	179824027	3	CD4 TCM._.MRSA_DU19-01S0003987	16824	MGAT4B	Exonic
chr5	179824228	179824728	4	NK._.MSSA_DU19-01S0004017	17525	MGAT4B	Intronic
chr5	179826815	179827315	3	NK._.MSSA_DU19-01S0004017	20112	MGAT4B	Intronic
chr5	179827582	179828082	20	CD16 Mono._.MSSA_DU19-01S0003492	20879	MGAT4B	Intronic
chr5	179829152	179829652	2	B naive._.HI_control_AS11-18755	22449	MGAT4B	Intronic
chr5	179832278	179832778	2	NK._.ANTH_control_BMI0101	25575	MGAT4B	Intronic
chr5	179833032	179833532	2	NK._.ANTH_control_BMI0101	25730	LOC100996419	Exonic
chr5	179833643	179834143	2	CD4 TCM._.MRSA_DU19-01S0004011	25119	LOC100996419	Intronic
chr5	179835991	179836491	2	CD4 TCM._.MSSA_DU19-01S0003527	22771	LOC100996419	Exonic
chr5	179836652	179837152	27	NK._.MSSA_DU19-01S0003492	22110	LOC100996419	Exonic
chr5	179837735	179838235	2	MAIT._.ANTH_control_BMI0101	21027	LOC100996419	Exonic
chr5	179839572	179840072	3	NK._.ANTH_control_BMI0101	19190	LOC100996419	Exonic
chr5	179840347	179840847	2	CD16 Mono._.MSSA_DU19-01S0003482	18415	LOC100996419	Exonic
chr5	179840912	179841412	2	CD16 Mono._.MSSA_DU19-01S0003482	17850	LOC100996419	Intronic
chr5	179850355	179850855	2	CD4 Naive._.MRSA_DU19-01S0003987	8407	LOC100996419	Intronic
chr5	179851823	179852323	4	B naive._.HI_control_AS09-13278	6939	LOC100996419	Intronic
chr5	179852775	179853275	13	B naive._.ANTH_control_BWJ0023	5987	LOC100996419	Intronic
chr5	179857811	179858311	8	B naive._.ANTH_control_BMI0095	951	LOC100996419	Promoter
chr5	179858642	179859142	31	CD14 Mono._.MRSA_DU19-01S0003994	120	LOC100996419	Promoter
chr5	179865632	179866132	2	B naive._.ANTH_control_BMI0095	3708	MRNIP	Exonic
chr5	179866665	179867165	2	B naive._.ANTH_control_BMI0095	4741	MRNIP	Exonic
chr5	179870462	179870962	3	CD14 Mono._.ANTH_control_BMI0094	8538	MRNIP	Intronic
chr5	179876508	179877008	8	CD16 Mono._.ANTH_control_BMI0101	14584	MRNIP	Intronic
chr5	179879315	179879815	2	CD16 Mono._.MRSA_DU19-01S0003987	17391	MRNIP	Intronic
chr5	179879831	179880331	2	CD16 Mono._.MSSA_DU19-01S0003492	17907	MRNIP	Intronic
chr5	179893392	179893892	2	B naive._.MRSA_DU19-01S0003989	14216	TBC1D9B	Intronic
chr5	179893964	179894464	2	B naive._.ANTH_control_BMI0095	13644	TBC1D9B	Intronic
chr5	179905108	179905608	3	CD16 Mono._.MSSA_DU19-01S0003492	2500	TBC1D9B	Intronic
chr5	179905983	179906483	2	CD4 TCM._.MRSA_DU19-01S0003987	1625	TBC1D9B	Intronic
chr5	179906832	179907332	19	CD4 TCM._.HI_control_AS09-13278	776	TBC1D9B	Intronic
chr5	179907716	179908216	31	CD14 Mono._.MSSA_DU19-01S0003515	106	TBC1D9B	Promoter
chr5	179908642	179909142	2	CD16 Mono._.ANTH_control_BMI0101	1032	TBC1D9B	Promoter
chr5	179912991	179913491	3	cDC2._.Other	5381	TBC1D9B	Exonic
chr5	179914015	179914515	31	CD14 Mono._.MSSA_DU19-01S0003462	6405	TBC1D9B	Exonic
chr5	179915816	179916316	4	B naive._.ANTH_control_BMI0094	8206	TBC1D9B	Exonic
chr5	179917216	179917716	5	B naive._.ANTH_control_BMI0094	9606	TBC1D9B	Exonic
chr5	179919514	179920014	7	NK._.MSSA_DU19-01S0003462	11904	TBC1D9B	Exonic
chr5	179923416	179923916	4	cDC2._.ANTH_control_BMI0101	15806	TBC1D9B	Intronic
chr5	179927747	179928247	3	CD14 Mono._.MSSA_DU19-01S0003515	20137	TBC1D9B	Intronic
chr5	179959595	179960095	16	CD14 Mono._.ANTH_control_BMI0094	51985	TBC1D9B	Intronic
chr5	179971226	179971726	22	CD16 Mono._.ANTH_control_BMI0094	43925	MIR340	Intronic
chr5	179975090	179975590	16	B naive._.ANTH_control_BMI0095	40061	MIR340	Intronic
chr5	179998395	179998895	4	NK._.ANTH_control_BWJ0023	16756	MIR340	Intronic
chr5	180006693	180007193	17	NK._.MSSA_DU19-01S0003462	8458	MIR340	Intronic
chr5	180007466	180007966	7	NK._.ANTH_control_BMI0099	7685	MIR340	Intronic
chr5	180020118	180020618	19	NK._.ANTH_control_BWJ0023	4965	MIR340	Intronic
chr5	180026254	180026754	9	CD16 Mono._.MSSA_DU19-01S0003482	11101	MIR340	Intronic
chr5	180034536	180035036	15	CD14 Mono._.MSSA_DU19-01S0003464	19383	MIR340	Intronic
chr5	180045545	180046045	2	CD4 Naive._.MSSA_DU19-01S0003453	26322	RNF130	Intronic
chr5	180057616	180058116	2	NK._.ANTH_control_BMI0101	14251	RNF130	Intronic
chr5	180069249	180069749	5	CD16 Mono._.MSSA_DU19-01S0003453	2618	RNF130	Intronic
chr5	180069821	180070321	31	CD14 Mono._.MSSA_DU19-01S0003515	2046	RNF130	Intronic
chr5	180070862	180071362	28	CD14 Mono._.MSSA_DU19-01S0003462	1005	RNF130	Intronic
chr5	180071849	180072349	22	CD16 Mono._.ANTH_control_BMI0095	18	RNF130	Promoter
chr5	180072856	180073356	12	CD16 Mono._.MSSA_DU19-01S0003482	987	RNF130	Promoter
chr5	180079747	180080247	2	CD16 Mono._.MSSA_DU19-01S0003482	7878	RNF130	Distal
chr5	180080627	180081127	11	NK._.ANTH_control_BMI0101	8758	RNF130	Distal
chr5	180084586	180085086	14	CD14 Mono._.ANTH_control_BWJ0023	12717	RNF130	Distal
chr5	180085109	180085609	14	CD14 Mono._.MRSA_DU19-01S0003994	13240	RNF130	Distal
chr5	180085840	180086340	27	CD4 TCM._.MRSA_DU19-01S0003987	13971	RNF130	Distal
chr5	180086759	180087259	18	NK._.ANTH_control_BMI0101	14890	RNF130	Distal
chr5	180089719	180090219	2	CD16 Mono._.MRSA_DU19-01S0003987	17850	RNF130	Distal
chr5	180090357	180090857	27	NK._.ANTH_control_BMI0101	18488	RNF130	Distal
chr5	180091146	180091646	2	NK._.MSSA_DU19-01S0003464	19277	RNF130	Distal
chr5	180093610	180094110	21	CD16 Mono._.MSSA_DU19-01S0003453	21741	RNF130	Distal
chr5	180099401	180099901	2	NK._.MSSA_DU19-01S0004017	27532	RNF130	Distal
chr5	180105738	180106238	6	CD14 Mono._.MRSA_DU19-01S0003989	33869	RNF130	Intronic
chr5	180109399	180109899	2	CD14 Mono._.MSSA_DU19-01S0004017	37530	RNF130	Intronic
chr5	180110337	180110837	3	CD16 Mono._.ANTH_control_BMI0099	38468	RNF130	Intronic
chr5	180118918	180119418	2	CD8 TEM._.MSSA_DU19-01S0003464	47049	RNF130	Intronic
chr5	180126976	180127476	19	CD14 Mono._.MRSA_DU19-01S0003994	55107	RNF130	Intronic
chr5	180129363	180129863	2	CD4 TCM._.MRSA_DU19-01S0003542	57494	RNF130	Intronic
chr5	180131348	180131848	2	CD4 Naive._.MSSA_DU19-01S0003515	59479	RNF130	Intronic
chr5	180131926	180132426	2	CD8 TEM._.MRSA_DU19-01S0004015	60057	RNF130	Intronic
chr5	180133071	180133571	2	CD4 Naive._.MSSA_DU19-01S0003515	61202	RNF130	Intronic
chr5	180134020	180134520	14	CD16 Mono._.ANTH_control_BMI0095	62151	RNF130	Intronic
chr5	180135026	180135526	21	CD14 Mono._.MSSA_DU19-01S0003515	63157	RNF130	Exonic
chr5	180137495	180137995	2	CD4 TCM._.MSSA_DU19-01S0003464	65626	RNF130	Intronic
chr5	180141114	180141614	2	CD4 TCM._.MSSA_DU19-01S0003527	67788	RASGEF1C	Intronic
chr5	180160768	180161268	28	CD14 Mono._.HI_control_AS09-13278	48134	RASGEF1C	Intronic
chr5	180161876	180162376	17	CD16 Mono._.ANTH_control_BMI0094	47026	RASGEF1C	Intronic
chr5	180166117	180166617	18	CD14 Mono._.HI_control_AS09-13278	42785	RASGEF1C	Intronic
chr5	180168744	180169244	2	CD14 Mono._.MRSA_DU19-01S0004013	40158	RASGEF1C	Intronic
chr5	180169703	180170203	3	CD16 Mono._.MRSA_DU19-01S0003987	39199	RASGEF1C	Intronic
chr5	180171405	180171905	2	CD16 Mono._.ANTH_control_BMI0093	37497	RASGEF1C	Intronic
chr5	180172006	180172506	2	CD16 Mono._.ANTH_control_BMI0093	36896	RASGEF1C	Intronic
chr5	180177204	180177704	12	CD16 Mono._.ANTH_control_BMI0095	31698	RASGEF1C	Intronic
chr5	180201200	180201700	3	CD14 Mono._.MSSA_DU19-01S0003509	7702	RASGEF1C	Intronic
chr5	180208962	180209462	30	CD14 Mono._.MSSA_DU19-01S0003509	58	RASGEF1C	Promoter
chr5	180214706	180215206	2	NK._.MRSA_DU19-01S0004013	5802	RASGEF1C	Distal
chr5	180218012	180218512	2	MAIT._.MSSA_DU19-01S0003527	9108	RASGEF1C	Distal
chr5	180251637	180252137	2	MAIT._.MSSA_DU19-01S0003464	40211	MAPK9	Intronic
chr5	180266269	180266769	2	NK._.MRSA_DU19-01S0004013	25579	MAPK9	Intronic
chr5	180271256	180271756	7	CD16 Mono._.ANTH_control_BWJ0023	20592	MAPK9	Intronic
chr5	180272726	180273226	2	CD4 TCM._.MSSA_DU19-01S0003453	19122	MAPK9	Intronic
chr5	180287388	180287888	2	CD4 TCM._.MSSA_DU19-01S0004017	4460	MAPK9	Intronic
chr5	180290108	180290608	2	NK._.ANTH_control_BMI0101	1740	MAPK9	Intronic
chr5	180291360	180291860	7	CD4 TCM._.HI_control_AS09-13278	488	MAPK9	Intronic
chr5	180291874	180292374	31	CD14 Mono._.MSSA_DU19-01S0004017	24	MAPK9	Promoter
chr5	180292456	180292956	13	MAIT._.MSSA_DU19-01S0003462	606	MAPK9	Promoter
chr5	180293400	180293900	27	NK._.MRSA_DU19-01S0004013	1550	MAPK9	Promoter
chr5	180294327	180294827	11	CD14 Mono._.MRSA_DU19-01S0003987	2477	MAPK9	Distal
chr5	180296745	180297245	3	CD4 TCM._.MRSA_DU19-01S0003992	4895	MAPK9	Distal
chr5	180313629	180314129	2	NK_CD56bright._.ANTH_control_BMI0099	21779	MAPK9	Exonic
chr5	180314221	180314721	2	CD4 TCM._.ANTH_control_BMI0101	22371	MAPK9	Intronic
chr5	180315618	180316118	20	CD16 Mono._.ANTH_control_BMI0099	23768	MAPK9	Intronic
chr5	180328599	180329099	30	CD4 TCM._.HI_control_AS17-00144	24537	GFPT2	Intronic
chr5	180330153	180330653	2	CD8 TEM._.MRSA_DU19-01S0003978	22983	GFPT2	Intronic
chr5	180334075	180334575	2	CD16 Mono._.ANTH_control_BWJ0023	19061	GFPT2	Intronic
chr5	180335492	180335992	2	CD8 TEM._.HI_control_AS09-13278	17644	GFPT2	Intronic
chr5	180344026	180344526	16	CD16 Mono._.MSSA_DU19-01S0003509	9110	GFPT2	Intronic
chr5	180351706	180352206	2	B naive._.MSSA_DU19-01S0003507	1430	GFPT2	Intronic
chr5	180352561	180353061	6	MAIT._.MSSA_DU19-01S0003453	575	GFPT2	Exonic
chr5	180353221	180353721	13	MAIT._.MSSA_DU19-01S0003453	83	GFPT2	Promoter
chr5	180353737	180354237	6	CD8 TEM._.MRSA_DU19-01S0003987	599	GFPT2	Promoter
chr5	180354328	180354828	7	CD8 TEM._.MRSA_DU19-01S0003987	1190	GFPT2	Promoter
chr5	180355156	180355656	3	CD8 TEM._.HI_control_AS13-08590	2018	GFPT2	Distal
chr5	180356344	180356844	2	CD8 TEM._.HI_control_AS13-08590	3206	GFPT2	Distal
chr5	180356872	180357372	2	CD8 TEM._.HI_control_AS13-08590	3734	GFPT2	Distal
chr5	180362829	180363329	2	CD8 TEM._.HI_control_AS13-08590	9691	GFPT2	Distal
chr5	180366819	180367319	16	CD8 TEM._.MSSA_DU19-01S0003492	13681	GFPT2	Distal
chr5	180367331	180367831	23	NK._.ANTH_control_BWJ0023	14193	GFPT2	Distal
chr5	180367927	180368427	6	NK._.HI_control_AS11-18755	14789	GFPT2	Distal
chr5	180373394	180373894	8	NK._.MSSA_DU19-01S0003482	20256	GFPT2	Distal
chr5	180390305	180390805	6	NK._.MSSA_DU19-01S0003492	37167	GFPT2	Distal
chr5	180390806	180391306	6	NK._.HI_control_AS11-18755	37668	GFPT2	Distal
chr5	180394016	180394516	2	NK._.MSSA_DU19-01S0003527	40878	GFPT2	Distal
chr5	180396315	180396815	2	CD8 TEM._.MRSA_DU19-01S0004015	43177	GFPT2	Distal
chr5	180400998	180401498	2	MAIT._.MSSA_DU19-01S0003462	47860	GFPT2	Distal
chr5	180432973	180433473	18	CD8 TEM._.HI_control_AS14-03700	61188	CNOT6	Distal
chr5	180441772	180442272	2	CD4 TCM._.MSSA_DU19-01S0004017	52389	CNOT6	Distal
chr5	180467648	180468148	3	CD4 TCM._.MSSA_DU19-01S0003453	26513	CNOT6	Distal
chr5	180468606	180469106	2	CD4 Naive._.HI_control_AS17-00144	25555	CNOT6	Distal
chr5	180470898	180471398	25	CD8 TEM._.ANTH_control_BMI0093	23263	CNOT6	Distal
chr5	180481042	180481542	2	CD16 Mono._.MSSA_DU19-01S0003482	13119	CNOT6	Distal
chr5	180484410	180484910	2	CD4 Naive._.HI_control_AS14-03700	9751	CNOT6	Distal
chr5	180494062	180494562	31	CD14 Mono._.MRSA_DU19-01S0003994	99	CNOT6	Promoter
chr5	180494871	180495371	26	CD8 TEM._.HI_control_AS09-13278	708	CNOT6	Intronic
chr5	180500303	180500803	2	CD8 TEM._.MRSA_DU19-01S0003994	6140	CNOT6	Intronic
chr5	180507586	180508086	2	CD14 Mono._.MSSA_DU19-01S0004017	13423	CNOT6	Intronic
chr5	180519038	180519538	23	CD14 Mono._.MRSA_DU19-01S0003992	24875	CNOT6	Intronic
chr5	180525333	180525833	2	CD4 Naive._.ANTH_control_BMI0093	31170	CNOT6	Intronic
chr5	180532560	180533060	2	CD8 TEM._.HI_control_AS17-00144	38397	CNOT6	Intronic
chr5	180541628	180542128	2	B naive._.ANTH_control_BWJ0023	47465	CNOT6	Intronic
chr5	180548431	180548931	3	Platelet._.MRSA_DU19-01S0004015	42858	SCGB3A1	Intronic
chr5	180562616	180563116	4	CD4 TCM._.HI_control_AS14-03700	28673	SCGB3A1	Intronic
chr5	180568893	180569393	5	CD4 Naive._.HI_control_AS14-03700	22396	SCGB3A1	Exonic
chr5	180580040	180580540	2	B naive._.ANTH_control_BMI0095	11249	SCGB3A1	Distal
chr5	180587462	180587962	6	CD16 Mono._.ANTH_control_BMI0094	3827	SCGB3A1	Distal
chr5	180589668	180590168	4	CD4 TCM._.HI_control_AS14-03700	1621	SCGB3A1	Distal
chr5	180590249	180590749	4	CD4 TCM._.HI_control_AS11-18755	1040	SCGB3A1	Intronic
chr5	180591388	180591888	22	CD14 Mono._.MRSA_DU19-01S0003992	97	SCGB3A1	Promoter
chr5	180594664	180595164	2	NK._.MSSA_DU19-01S0003507	3373	SCGB3A1	Distal
chr5	180599572	180600072	2	CD4 TCM._.MSSA_DU19-01S0003464	8281	SCGB3A1	Distal
chr5	180605870	180606370	16	CD4 Naive._.ANTH_control_BMI0093	14579	SCGB3A1	Intronic
chr5	180611140	180611640	2	MAIT._.MSSA_DU19-01S0003527	19849	SCGB3A1	Exonic
chr5	180612182	180612682	3	NK._.MSSA_DU19-01S0003492	20891	SCGB3A1	Exonic
chr5	180612981	180613481	2	CD8 TEM._.HI_control_AS14-03700	21690	SCGB3A1	Exonic
chr5	180613783	180614283	2	CD4 Naive._.MSSA_DU19-01S0003515	22492	SCGB3A1	Exonic
chr5	180614679	180615179	2	CD4 TCM._.MRSA_DU19-01S0003992	23388	SCGB3A1	Intronic
chr5	180616302	180616802	3	CD4 TCM._.HI_control_AS11-18755	25011	SCGB3A1	Intronic
chr5	180618865	180619365	21	CD4 Naive._.HI_control_AS17-00144	27574	SCGB3A1	Exonic
chr5	180619521	180620021	8	CD8 TEM._.MSSA_DU19-01S0003507	28230	SCGB3A1	Intronic
chr5	180621353	180621853	2	CD8 TEM._.MRSA_DU19-01S0004015	28020	FLT4	Exonic
chr5	180623373	180623873	3	CD14 Mono._.MRSA_DU19-01S0003992	26000	FLT4	Intronic
chr5	180624528	180625028	2	MAIT._.MSSA_DU19-01S0003466	24845	FLT4	Intronic
chr5	180626695	180627195	2	NK._.MSSA_DU19-01S0003492	22678	FLT4	Intronic
chr5	180627320	180627820	2	CD4 Naive._.MRSA_DU19-01S0003987	22053	FLT4	Intronic
chr5	180628353	180628853	2	CD4 Naive._.MRSA_DU19-01S0003992	21020	FLT4	Intronic
chr5	180630705	180631205	2	CD16 Mono._.Other	18668	FLT4	Intronic
chr5	180631382	180631882	2	NK._.MSSA_DU19-01S0003492	17991	FLT4	Intronic
chr5	180632183	180632683	2	MAIT._.MSSA_DU19-01S0003527	17190	FLT4	Intronic
chr5	180644023	180644523	3	CD4 TCM._.MSSA_DU19-01S0004017	5350	FLT4	Intronic
chr5	180648736	180649236	13	CD4 Naive._.MRSA_DU19-01S0003987	637	FLT4	Intronic
chr5	180649399	180649899	7	MAIT._.HI_control_AS11-18755	24	FLT4	Promoter
chr5	180650096	180650596	6	MAIT._.ANTH_control_BWJ0023	721	FLT4	Promoter
chr5	180670509	180671009	19	CD4 Naive._.MSSA_DU19-01S0003515	21134	FLT4	Distal
chr5	180673283	180673783	2	CD8 TEM._.HI_control_AS14-03700	23908	FLT4	Distal
chr5	180674165	180674665	4	CD8 TEM._.MRSA_DU19-01S0003987	24790	FLT4	Distal
chr5	180684706	180685206	12	CD4 Naive._.HI_control_AS17-00144	35331	FLT4	Distal
chr5	180688253	180688753	7	CD8 TEM._.MRSA_DU19-01S0003987	38878	FLT4	Distal
chr5	180689303	180689803	25	CD4 Naive._.ANTH_control_BWJ0023	39928	FLT4	Distal
chr5	180690034	180690534	3	CD4 Naive._.MSSA_DU19-01S0003515	40659	FLT4	Distal
chr5	180718644	180719144	6	CD4 Naive._.ANTH_control_BMI0093	21204	OR2Y1	Distal
chr5	180720407	180720907	13	MAIT._.MSSA_DU19-01S0003453	19441	OR2Y1	Distal
chr5	180723877	180724377	6	MAIT._.MSSA_DU19-01S0003462	15971	OR2Y1	Distal
chr5	180784446	180784946	28	CD4 TCM._.MSSA_DU19-01S0004017	30955	MGAT1	Distal
chr5	180785952	180786452	7	CD16 Mono._.MSSA_DU19-01S0003482	29449	MGAT1	Exonic
chr5	180787765	180788265	5	CD14 Mono._.MSSA_DU19-01S0004017	27636	MGAT1	Exonic
chr5	180789925	180790425	12	NK._.ANTH_control_BMI0093	25476	MGAT1	Exonic
chr5	180790724	180791224	2	NK._.MSSA_DU19-01S0003464	24677	MGAT1	Exonic
chr5	180791828	180792328	2	CD16 Mono._.MRSA_DU19-01S0003987	23573	MGAT1	Exonic
chr5	180796419	180796919	3	CD16 Mono._.ANTH_control_BMI0101	18982	MGAT1	Intronic
chr5	180797521	180798021	7	CD16 Mono._.MSSA_DU19-01S0003482	17880	MGAT1	Intronic
chr5	180799082	180799582	8	CD4 TCM._.MRSA_DU19-01S0003987	16319	MGAT1	Intronic
chr5	180799823	180800323	15	CD8 TEM._.MRSA_DU19-01S0004015	15578	MGAT1	Intronic
chr5	180801543	180802043	19	NK._.MSSA_DU19-01S0003492	13858	MGAT1	Intronic
chr5	180802117	180802617	21	CD14 Mono._.MSSA_DU19-01S0004017	13284	MGAT1	Intronic
chr5	180802641	180803141	22	CD16 Mono._.ANTH_control_BMI0099	12760	MGAT1	Intronic
chr5	180803160	180803660	15	CD4 TCM._.MSSA_DU19-01S0003464	12241	MGAT1	Exonic
chr5	180803669	180804169	31	CD14 Mono._.MRSA_DU19-01S0003992	11732	MGAT1	Exonic
chr5	180804265	180804765	29	CD8 TEM._.MRSA_DU19-01S0003994	11136	MGAT1	Intronic
chr5	180805059	180805559	27	CD14 Mono._.MRSA_DU19-01S0003994	10342	MGAT1	Intronic
chr5	180806248	180806748	12	CD16 Mono._.MRSA_DU19-01S0003542	9153	MGAT1	Intronic
chr5	180807616	180808116	10	CD14 Mono._.MSSA_DU19-01S0003462	7785	MGAT1	Intronic
chr5	180808225	180808725	2	CD16 Mono._.MRSA_DU19-01S0003542	7176	MGAT1	Intronic
chr5	180808744	180809244	2	CD8 Naive._.MRSA_DU19-01S0003978	6657	MGAT1	Exonic
chr5	180809628	180810128	22	CD16 Mono._.MSSA_DU19-01S0003482	5773	MGAT1	Intronic
chr5	180810327	180810827	22	CD16 Mono._.ANTH_control_BMI0101	5074	MGAT1	Intronic
chr5	180810962	180811462	6	CD16 Mono._.MRSA_DU19-01S0003542	4439	MGAT1	Intronic
chr5	180811767	180812267	7	CD16 Mono._.MRSA_DU19-01S0003549	3634	MGAT1	Intronic
chr5	180813323	180813823	3	CD4 Naive._.MSSA_DU19-01S0003464	2078	MGAT1	Intronic
chr5	180814146	180814646	20	CD16 Mono._.MSSA_DU19-01S0003464	1255	MGAT1	Intronic
chr5	180814872	180815372	3	CD14 Mono._.MRSA_DU19-01S0003992	529	MGAT1	Intronic
chr5	180815408	180815908	31	CD14 Mono._.MRSA_DU19-01S0003987	5	MGAT1	Promoter
chr5	180816882	180817382	14	CD16 Mono._.MSSA_DU19-01S0003464	1479	MGAT1	Promoter
chr5	180817925	180818425	12	CD16 Mono._.MSSA_DU19-01S0003464	2522	MGAT1	Distal
chr5	180820969	180821469	22	CD16 Mono._.MSSA_DU19-01S0003464	5566	MGAT1	Distal
chr5	180821528	180822028	7	CD16 Mono._.ANTH_control_BMI0093	6125	MGAT1	Distal
chr5	180826120	180826620	17	CD14 Mono._.MRSA_DU19-01S0003994	4586	LINC00847	Distal
chr5	180829115	180829615	22	CD16 Mono._.ANTH_control_BMI0101	1591	LINC00847	Promoter
chr5	180830131	180830631	11	CD16 Mono._.MRSA_DU19-01S0004015	575	LINC00847	Promoter
chr5	180830703	180831203	30	CD8 TEM._.MRSA_DU19-01S0004015	3	LINC00847	Promoter
chr5	180831396	180831896	22	CD16 Mono._.ANTH_control_BMI0095	40	HEIH	Promoter
chr5	180832467	180832967	27	CD4 TCM._.HI_control_AS09-13278	1111	HEIH	Promoter
chr5	180833228	180833728	3	B naive._.ANTH_control_BMI0095	1872	HEIH	Promoter
chr5	180839248	180839748	2	CD8 TEM._.MRSA_DU19-01S0003987	7892	HEIH	Distal
chr5	180845479	180845979	4	CD14 Mono._.MSSA_DU19-01S0004017	14123	HEIH	Distal
chr5	180860496	180860996	30	CD4 Naive._.MRSA_DU19-01S0003992	538	ZFP62	Intronic
chr5	180861066	180861566	27	NK._.ANTH_control_BMI0093	30	ZFP62	Promoter
chr5	180861628	180862128	8	CD4 TCM._.MSSA_DU19-01S0003482	592	ZFP62	Promoter
chr5	180868940	180869440	21	CD14 Mono._.MSSA_DU19-01S0003464	7904	ZFP62	Distal
chr5	180873872	180874372	31	CD14 Mono._.MRSA_DU19-01S0003992	12836	ZFP62	Distal
chr5	180889362	180889862	17	CD14 Mono._.ANTH_control_BWJ0023	9464	BTNL8	Distal
chr5	180909292	180909792	5	CD16 Mono._.ANTH_control_BWJ0023	10464	BTNL8	Intronic
chr5	180940812	180941312	2	CD4 Naive._.ANTH_control_BMI0093	41984	BTNL8	Intronic
chr5	180975267	180975767	13	B naive._.MSSA_DU19-01S0003466	13327	BTNL3	Distal
chr5	180976524	180977024	5	CD4 Naive._.MSSA_DU19-01S0003492	12070	BTNL3	Distal
chr5	180989150	180989650	2	CD4 TCM._.MSSA_DU19-01S0003492	554	BTNL3	Intronic
chr5	181027962	181028462	3	CD14 Mono._.MSSA_DU19-01S0004017	12012	BTNL9	Distal
chr5	181037136	181037636	2	CD4 Naive._.HI_control_AS14-03700	2838	BTNL9	Distal
chr5	181050914	181051414	8	B naive._.ANTH_control_BMI0099	7679	MIR8089	Intronic
chr5	181052807	181053307	2	CD14 Mono._.MSSA_DU19-01S0004017	9572	MIR8089	Exonic
chr5	181053791	181054291	3	CD4 TCM._.MSSA_DU19-01S0004017	10556	MIR8089	Exonic
chr5	181058077	181058577	2	CD8 TEM._.HI_control_AS09-13278	14842	MIR8089	Intronic
chr5	181059387	181059887	2	CD4 Naive._.MRSA_DU19-01S0003987	16152	MIR8089	Exonic
chr5	181093917	181094417	2	Platelet._.MRSA_DU19-01S0004015	31136	OR2V1	Distal
chr5	181098567	181099067	2	CD8 TEM._.ANTH_control_BMI0094	26486	OR2V1	Distal
chr5	181100218	181100718	2	CD4 Naive._.ANTH_control_BWJ0023	24835	OR2V1	Distal
chr5	181104192	181104692	2	cDC2._.Other	20861	OR2V1	Distal
chr5	181107285	181107785	2	Platelet._.MRSA_DU19-01S0004015	17768	OR2V1	Distal
chr5	181114316	181114816	2	NK._.MSSA_DU19-01S0003507	10737	OR2V1	Distal
chr5	181122140	181122640	8	CD14 Mono._.MRSA_DU19-01S0003994	2913	OR2V1	Distal
chr5	181132191	181132691	2	CD4 Naive._.ANTH_control_BMI0093	7136	OR2V1	Distal
chr5	181153795	181154295	2	CD4 TCM._.MRSA_DU19-01S0003987	897	OR2V2	Promoter
chr5	181156631	181157131	3	CD4 TCM._.MRSA_DU19-01S0003987	1937	OR2V2	Distal
chr5	181157164	181157664	3	CD4 TCM._.MSSA_DU19-01S0003492	2470	OR2V2	Distal
chr5	181159220	181159720	31	CD4 TCM._.MSSA_DU19-01S0003527	4526	OR2V2	Distal
chr5	181159816	181160316	2	NK._.ANTH_control_BMI0099	5122	OR2V2	Distal
chr5	181160396	181160896	31	CD8 TEM._.MRSA_DU19-01S0003994	5702	OR2V2	Distal
chr5	181160945	181161445	30	CD8 TEM._.ANTH_control_BMI0099	6251	OR2V2	Distal
chr5	181161744	181162244	5	CD4 TCM._.HI_control_AS17-00144	7050	OR2V2	Distal
chr5	181163333	181163833	8	CD14 Mono._.MSSA_DU19-01S0003462	8639	OR2V2	Distal
chr5	181164631	181165131	2	CD4 Naive._.MSSA_DU19-01S0003515	9937	OR2V2	Distal
chr5	181165288	181165788	5	CD4 Naive._.MRSA_DU19-01S0003994	10594	OR2V2	Distal
chr5	181166680	181167180	2	CD8 TEM._.MSSA_DU19-01S0003527	11986	OR2V2	Distal
chr5	181167771	181168271	2	NK._.MSSA_DU19-01S0003509	13077	OR2V2	Distal
chr5	181169348	181169848	9	NK._.ANTH_control_BMI0099	14654	OR2V2	Distal
chr5	181170392	181170892	4	NK._.MSSA_DU19-01S0003462	15698	OR2V2	Distal
chr6	148298	148798	26	CD8 TEM._.MRSA_DU19-01S0004015	3662	LINC00266-3	Distal
chr6	153041	153541	2	cDC2._.ANTH_control_BMI0099	8405	LINC00266-3	Distal
chr6	156663	157163	5	CD8 TEM._.MRSA_DU19-01S0004015	12027	LINC00266-3	Distal
chr6	157166	157666	2	B memory._.ANTH_control_BMI0099	12530	LINC00266-3	Distal
chr6	168814	169314	4	NK._.MSSA_DU19-01S0003509	24178	LINC00266-3	Distal
chr6	180114	180614	2	CD4 Naive._.ANTH_control_BWJ0023	25119	LOC285766	Distal
chr6	181026	181526	5	B naive._.ANTH_control_BMI0094	24207	LOC285766	Distal
chr6	183567	184067	8	B naive._.MSSA_DU19-01S0003464	21666	LOC285766	Intronic
chr6	184233	184733	7	B naive._.ANTH_control_BWJ0023	21000	LOC285766	Intronic
chr6	186239	186739	3	B naive._.HI_control_AS11-18755	18994	LOC285766	Exonic
chr6	187372	187872	9	CD16 Mono._.ANTH_control_BMI0095	17861	LOC285766	Intronic
chr6	188739	189239	18	CD16 Mono._.ANTH_control_BMI0095	16494	LOC285766	Intronic
chr6	189304	189804	7	CD8 TEM._.ANTH_control_BMI0099	15929	LOC285766	Exonic
chr6	190098	190598	14	CD8 TEM._.MRSA_DU19-01S0003989	15135	LOC285766	Intronic
chr6	193937	194437	24	CD8 TEM._.HI_control_AS09-13278	11296	LOC285766	Intronic
chr6	195741	196241	24	CD4 TCM._.MRSA_DU19-01S0003987	9492	LOC285766	Intronic
chr6	208280	208780	3	cDC2._.ANTH_control_BMI0099	3045	LOC285766	Distal
chr6	208917	209417	5	CD14 Mono._.ANTH_control_BWJ0023	3682	LOC285766	Distal
chr6	209457	209957	25	CD8 TEM._.MRSA_DU19-01S0004015	4222	LOC285766	Distal
chr6	210282	210782	2	CD8 TEM._.MSSA_DU19-01S0003464	5047	LOC285766	Distal
chr6	212085	212585	3	cDC2._.ANTH_control_BMI0101	6850	LOC285766	Distal
chr6	215545	216045	31	CD8 TEM._.HI_control_AS09-13278	10310	LOC285766	Distal
chr6	216086	216586	7	MAIT._.MSSA_DU19-01S0003462	10851	LOC285766	Distal
chr6	217027	217527	2	CD4 Naive._.MRSA_DU19-01S0003987	11792	LOC285766	Distal
chr6	218222	218722	12	B naive._.MRSA_DU19-01S0003989	12987	LOC285766	Distal
chr6	218974	219474	11	B naive._.ANTH_control_BMI0094	13739	LOC285766	Distal
chr6	219860	220360	31	CD14 Mono._.MSSA_DU19-01S0004017	14625	LOC285766	Distal
chr6	220664	221164	6	CD14 Mono._.MSSA_DU19-01S0004017	15429	LOC285766	Distal
chr6	221288	221788	2	cDC2._.Other	16053	LOC285766	Distal
chr6	221959	222459	2	CD8 TEM._.MRSA_DU19-01S0003542	16724	LOC285766	Distal
chr6	225052	225552	30	CD14 Mono._.MRSA_DU19-01S0003994	19817	LOC285766	Distal
chr6	225888	226388	3	CD14 Mono._.MSSA_DU19-01S0004017	20653	LOC285766	Distal
chr6	227204	227704	9	B naive._.ANTH_control_BMI0094	21969	LOC285766	Distal
chr6	232811	233311	21	CD16 Mono._.ANTH_control_BMI0101	27576	LOC285766	Distal
chr6	235820	236320	27	NK._.ANTH_control_BMI0101	30585	LOC285766	Distal
chr6	236503	237003	2	CD8 TEM._.MRSA_DU19-01S0003542	31268	LOC285766	Distal
chr6	246342	246842	16	CD14 Mono._.MRSA_DU19-01S0003994	41107	LOC285766	Distal
chr6	247297	247797	2	cDC2._.Other	42062	LOC285766	Distal
chr6	248005	248505	16	CD14 Mono._.MRSA_DU19-01S0003549	42770	LOC285766	Distal
chr6	251855	252355	15	CD14 Mono._.MRSA_DU19-01S0003989	39524	DUSP22	Distal
chr6	253060	253560	28	CD14 Mono._.MSSA_DU19-01S0003509	38319	DUSP22	Distal
chr6	254004	254504	6	CD14 Mono._.MRSA_DU19-01S0003987	37375	DUSP22	Distal
chr6	255000	255500	9	CD16 Mono._.MSSA_DU19-01S0003509	36379	DUSP22	Distal
chr6	255615	256115	20	CD16 Mono._.ANTH_control_BMI0094	35764	DUSP22	Distal
chr6	383358	383858	13	CD14 Mono._.HI_control_AS11-18755	8130	IRF4	Distal
chr6	384445	384945	9	CD14 Mono._.MSSA_DU19-01S0003509	7043	IRF4	Distal
chr6	387353	387853	18	CD14 Mono._.MSSA_DU19-01S0003509	4135	IRF4	Distal
chr6	387930	388430	2	NK._.MSSA_DU19-01S0004017	3558	IRF4	Distal
chr6	388431	388931	23	CD14 Mono._.MSSA_DU19-01S0003509	3057	IRF4	Distal
chr6	389573	390073	24	CD4 TCM._.HI_control_AS17-00144	1915	IRF4	Promoter
chr6	390947	391447	11	B naive._.MSSA_DU19-01S0003464	541	IRF4	Promoter
chr6	391452	391952	16	B naive._.MSSA_DU19-01S0003464	36	IRF4	Promoter
chr6	392032	392532	16	CD4 Naive._.MSSA_DU19-01S0004017	542	IRF4	Intronic
chr6	392962	393462	25	CD14 Mono._.HI_control_AS14-03700	1472	IRF4	Exonic
chr6	393488	393988	17	CD8 TEM._.HI_control_AS13-08590	1998	IRF4	Intronic
chr6	395721	396221	2	B naive._.Other	4231	IRF4	Exonic
chr6	397639	398139	2	CD4 TCM._.MSSA_DU19-01S0003453	6149	IRF4	Intronic
chr6	398581	399081	3	CD4 TCM._.MRSA_DU19-01S0003987	7091	IRF4	Exonic
chr6	399818	400318	14	B naive._.HI_control_AS11-18755	8328	IRF4	Intronic
chr6	403435	403935	10	CD4 TCM._.MSSA_DU19-01S0003453	11945	IRF4	Intronic
chr6	404100	404600	10	CD4 TCM._.MSSA_DU19-01S0003453	12610	IRF4	Intronic
chr6	405051	405551	10	B naive._.HI_control_AS14-03700	13561	IRF4	Intronic
chr6	408487	408987	29	CD14 Mono._.HI_control_AS09-13278	16997	IRF4	Exonic
chr6	422685	423185	25	NK._.ANTH_control_BWJ0023	31195	IRF4	Distal
chr6	425055	425555	2	NK_CD56bright._.ANTH_control_BMI0099	33565	IRF4	Distal
chr6	426202	426702	2	CD8 TEM._.MSSA_DU19-01S0003527	34712	IRF4	Distal
chr6	429486	429986	2	CD4 TCM._.MRSA_DU19-01S0003987	37996	IRF4	Distal
chr6	431451	431951	2	CD4 TCM._.MRSA_DU19-01S0004015	39961	IRF4	Distal
chr6	432078	432578	19	NK._.ANTH_control_BWJ0023	40588	IRF4	Distal
chr6	434712	435212	4	CD8 TEM._.MRSA_DU19-01S0003994	43222	IRF4	Distal
chr6	441623	442123	3	B naive._.MSSA_DU19-01S0003507	50133	IRF4	Distal
chr6	443865	444365	3	CD4 TCM._.MSSA_DU19-01S0003515	52375	IRF4	Distal
chr6	444830	445330	32	CD4 TCM._.HI_control_AS17-00144	53340	IRF4	Distal
chr6	445828	446328	12	CD4 TCM._.HI_control_AS09-13278	54338	IRF4	Distal
chr6	446668	447168	30	CD8 TEM._.MSSA_DU19-01S0003462	55178	IRF4	Distal
chr6	447667	448167	24	CD4 TCM._.MRSA_DU19-01S0003542	56177	IRF4	Distal
chr6	470668	471168	8	B naive._.HI_control_AS09-13278	79178	IRF4	Distal
chr6	471182	471682	8	B naive._.MSSA_DU19-01S0003464	79692	IRF4	Distal
chr6	473839	474339	2	NK._.MSSA_DU19-01S0003466	82349	IRF4	Distal
chr6	474739	475239	27	NK._.ANTH_control_BWJ0023	83249	IRF4	Distal
chr6	475287	475787	12	NK._.ANTH_control_BWJ0023	83797	IRF4	Distal
chr6	485704	486204	2	B naive._.ANTH_control_BWJ0023	94214	IRF4	Exonic
chr6	487896	488396	16	B naive._.ANTH_control_BMI0094	96406	IRF4	Intronic
chr6	489015	489515	6	B naive._.MSSA_DU19-01S0003464	97525	IRF4	Intronic
chr6	489727	490227	3	CD4 TCM._.MRSA_DU19-01S0003992	98237	IRF4	Intronic
chr6	490327	490827	12	NK._.MSSA_DU19-01S0004017	98837	IRF4	Intronic
chr6	491311	491811	5	CD4 Naive._.MRSA_DU19-01S0003987	99821	IRF4	Intronic
chr6	492742	493242	5	NK._.MSSA_DU19-01S0003515	101252	IRF4	Intronic
chr6	493797	494297	5	CD4 TCM._.MRSA_DU19-01S0004015	102307	IRF4	Intronic
chr6	494347	494847	10	CD4 TCM._.MRSA_DU19-01S0004015	102857	IRF4	Intronic
chr6	498897	499397	22	NK._.MSSA_DU19-01S0003527	107407	IRF4	Intronic
chr6	499547	500047	22	NK._.HI_control_AS17-00144	108057	IRF4	Intronic
chr6	500184	500684	2	NK._.MSSA_DU19-01S0003527	108694	IRF4	Intronic
chr6	501780	502280	18	CD4 Naive._.MRSA_DU19-01S0003987	110290	IRF4	Intronic
chr6	502316	502816	2	MAIT._.MSSA_DU19-01S0003453	110826	IRF4	Intronic
chr6	503836	504336	2	CD14 Mono._.MRSA_DU19-01S0003992	112346	IRF4	Intronic
chr6	506556	507056	3	CD4 Naive._.MSSA_DU19-01S0003462	115066	IRF4	Intronic
chr6	507231	507731	2	CD4 Naive._.ANTH_control_BMI0099	115741	IRF4	Intronic
chr6	509608	510108	11	CD4 Naive._.MRSA_DU19-01S0003994	118118	IRF4	Intronic
chr6	524732	525232	2	CD4 TCM._.MRSA_DU19-01S0004011	131980	HUS1B	Intronic
chr6	530546	531046	2	B naive._.MSSA_DU19-01S0003464	126166	HUS1B	Intronic
chr6	536943	537443	2	CD4 Naive._.MSSA_DU19-01S0003464	119769	HUS1B	Intronic
chr6	539098	539598	2	NK._.MSSA_DU19-01S0003492	117614	HUS1B	Intronic
chr6	548101	548601	3	CD4 TCM._.MRSA_DU19-01S0003992	108611	HUS1B	Intronic
chr6	561890	562390	7	CD8 TEM._.MSSA_DU19-01S0003492	94822	HUS1B	Intronic
chr6	566752	567252	3	CD14 Mono._.MRSA_DU19-01S0003994	89960	HUS1B	Intronic
chr6	593059	593559	10	CD4 Naive._.MRSA_DU19-01S0003992	63653	HUS1B	Intronic
chr6	603547	604047	2	CD4 TCM._.MSSA_DU19-01S0004017	53165	HUS1B	Intronic
chr6	610832	611332	16	CD14 Mono._.HI_control_AS09-13278	45880	HUS1B	Intronic
chr6	617473	617973	11	CD4 TCM._.MRSA_DU19-01S0003987	39239	HUS1B	Exonic
chr6	630725	631225	2	CD4 TCM._.MSSA_DU19-01S0004017	25987	HUS1B	Intronic
chr6	646968	647468	2	CD4 TCM._.MSSA_DU19-01S0003453	9744	HUS1B	Intronic
chr6	660269	660769	2	CD4 Naive._.ANTH_control_BMI0093	3555	HUS1B	Intronic
chr6	667210	667710	6	B naive._.ANTH_control_BMI0095	10496	HUS1B	Intronic
chr6	681859	682359	13	CD14 Mono._.MRSA_DU19-01S0003992	11001	EXOC2	Intronic
chr6	683442	683942	2	CD4 Naive._.MSSA_DU19-01S0004017	9418	EXOC2	Intronic
chr6	684705	685205	2	CD16 Mono._.MRSA_DU19-01S0003987	8155	EXOC2	Intronic
chr6	692232	692732	22	CD8 TEM._.MSSA_DU19-01S0003527	628	EXOC2	Intronic
chr6	692872	693372	31	CD14 Mono._.HI_control_AS09-13278	10	EXOC2	Promoter
chr6	693494	693994	4	CD4 Naive._.MSSA_DU19-01S0003464	632	EXOC2	Promoter
chr6	699003	699503	2	NK._.ANTH_control_BMI0101	6141	EXOC2	Distal
chr6	710621	711121	22	CD14 Mono._.HI_control_AS14-03700	17759	EXOC2	Distal
chr6	711223	711723	25	CD14 Mono._.HI_control_AS09-13278	18361	EXOC2	Distal
chr6	721934	722434	4	cDC2._.Other	29072	EXOC2	Distal
chr6	734447	734947	2	CD8 TEM._.HI_control_AS14-03700	41585	EXOC2	Distal
chr6	785150	785650	2	NK._.MSSA_DU19-01S0003515	92288	EXOC2	Distal
chr6	786879	787379	2	B naive._.ANTH_control_BMI0094	94017	EXOC2	Distal
chr6	797434	797934	2	B naive._.MSSA_DU19-01S0003507	104572	EXOC2	Distal
chr6	799699	800199	2	CD4 TCM._.MRSA_DU19-01S0003992	106837	EXOC2	Distal
chr6	804618	805118	2	CD4 TCM._.HI_control_AS09-13278	111756	EXOC2	Distal
chr6	808103	808603	2	CD4 TCM._.MRSA_DU19-01S0003992	115241	EXOC2	Distal
chr6	814056	814556	2	B naive._.HI_control_AS11-18755	121194	EXOC2	Distal
chr6	814648	815148	2	B naive._.ANTH_control_BMI0093	121786	EXOC2	Distal
chr6	816634	817134	25	CD14 Mono._.HI_control_AS09-13278	123772	EXOC2	Distal
chr6	817233	817733	2	CD14 Mono._.ANTH_control_BMI0095	124371	EXOC2	Distal
chr6	834283	834783	2	NK._.MRSA_DU19-01S0004013	127738	LINC01622	Distal
chr6	847436	847936	2	CD14 Mono._.MSSA_DU19-01S0004017	114585	LINC01622	Distal
chr6	867241	867741	2	CD4 TCM._.MSSA_DU19-01S0004017	94780	LINC01622	Distal
chr6	883557	884057	2	CD8 TEM._.MSSA_DU19-01S0003492	78464	LINC01622	Distal
chr6	891313	891813	2	CD4 Naive._.MRSA_DU19-01S0003987	70708	LINC01622	Distal
chr6	897456	897956	9	CD14 Mono._.HI_control_AS11-18755	64565	LINC01622	Distal
chr6	899187	899687	2	CD14 Mono._.MSSA_DU19-01S0004017	62834	LINC01622	Distal
chr6	913585	914085	2	CD14 Mono._.MSSA_DU19-01S0004017	48436	LINC01622	Distal
chr6	940233	940733	2	CD14 Mono._.MRSA_DU19-01S0003994	21788	LINC01622	Distal
chr6	942407	942907	2	CD4 Naive._.MRSA_DU19-01S0003549	19614	LINC01622	Distal
chr6	955717	956217	2	CD14 Mono._.MRSA_DU19-01S0004013	6304	LINC01622	Distal
chr6	965528	966028	2	CD14 Mono._.HI_control_AS14-03700	3505	LINC01622	Distal
chr6	999969	1000469	2	CD4 TCM._.HI_control_AS09-13278	37946	LINC01622	Distal
chr6	1003482	1003982	2	CD4 Naive._.MRSA_DU19-01S0003987	41459	LINC01622	Distal
chr6	1024577	1025077	2	CD4 Naive._.HI_control_AS14-03700	62554	LINC01622	Distal
chr6	1027374	1027874	2	CD4 TCM._.MSSA_DU19-01S0003527	65351	LINC01622	Distal
chr6	1039254	1039754	2	CD4 TCM._.HI_control_AS09-13278	77231	LINC01622	Distal
chr6	1040012	1040512	2	CD14 Mono._.HI_control_AS14-03700	77989	LINC01622	Distal
chr6	1076738	1077238	2	CD16 Mono._.MSSA_DU19-01S0003464	114715	LINC01622	Distal
chr6	1086385	1086885	2	CD16 Mono._.MSSA_DU19-01S0003482	124362	LINC01622	Distal
chr6	1111343	1111843	2	CD4 TCM._.HI_control_AS09-13278	149320	LINC01622	Distal
chr6	1115660	1116160	2	CD14 Mono._.MRSA_DU19-01S0003987	153637	LINC01622	Distal
chr6	1116490	1116990	2	B naive._.ANTH_control_BMI0095	154467	LINC01622	Distal
chr6	1135229	1135729	2	B naive._.HI_control_AS11-18755	173206	LINC01622	Distal
chr6	1147047	1147547	2	CD14 Mono._.HI_control_AS14-03700	165175	FOXQ1	Distal
chr6	1150246	1150746	2	NK._.MRSA_DU19-01S0004011	161976	FOXQ1	Distal
chr6	1182661	1183161	2	CD8 TEM._.MRSA_DU19-01S0003992	129561	FOXQ1	Distal
chr6	1203789	1204289	2	CD4 Naive._.MSSA_DU19-01S0003507	108433	FOXQ1	Distal
chr6	1204412	1204912	2	CD8 TEM._.MRSA_DU19-01S0004015	107810	FOXQ1	Distal
chr6	1205961	1206461	2	CD4 Naive._.MSSA_DU19-01S0004017	106261	FOXQ1	Distal
chr6	1207471	1207971	2	CD8 TEM._.MRSA_DU19-01S0004015	104751	FOXQ1	Distal
chr6	1224086	1224586	2	CD4 Naive._.HI_control_AS17-00144	88136	FOXQ1	Distal
chr6	1235805	1236305	2	CD4 TCM._.HI_control_AS14-03700	76417	FOXQ1	Distal
chr6	1261594	1262094	2	B naive._.MSSA_DU19-01S0003515	50628	FOXQ1	Distal
chr6	1263070	1263570	13	CD14 Mono._.HI_control_AS17-00144	49152	FOXQ1	Distal
chr6	1281500	1282000	3	CD14 Mono._.ANTH_control_BMI0095	30722	FOXQ1	Distal
chr6	1286003	1286503	17	CD14 Mono._.MRSA_DU19-01S0003987	26219	FOXQ1	Distal
chr6	1287138	1287638	31	CD14 Mono._.HI_control_AS11-18755	25084	FOXQ1	Distal
chr6	1287911	1288411	5	CD14 Mono._.MRSA_DU19-01S0003987	24311	FOXQ1	Distal
chr6	1296507	1297007	2	B naive._.HI_control_AS09-13278	15715	FOXQ1	Distal
chr6	1309909	1310409	2	B naive._.HI_control_AS09-13278	2313	FOXQ1	Distal
chr6	1311576	1312076	12	CD14 Mono._.MSSA_DU19-01S0004017	646	FOXQ1	Promoter
chr6	1312900	1313400	29	CD14 Mono._.HI_control_AS09-13278	676	FOXQ1	Exonic
chr6	1313456	1313956	8	CD14 Mono._.MRSA_DU19-01S0003987	1232	FOXQ1	Exonic
chr6	1316280	1316780	6	CD16 Mono._.ANTH_control_BMI0095	4056	FOXQ1	Distal
chr6	1326473	1326973	2	CD4 Naive._.HI_control_AS17-00144	14249	FOXQ1	Distal
chr6	1334333	1334833	2	B naive._.MSSA_DU19-01S0003507	22109	FOXQ1	Distal
chr6	1341278	1341778	2	CD4 TCM._.MSSA_DU19-01S0003453	29054	FOXQ1	Distal
chr6	1363653	1364153	2	CD4 Naive._.MRSA_DU19-01S0003992	25930	FOXF2	Distal
chr6	1378500	1379000	2	CD14 Mono._.MSSA_DU19-01S0003509	11083	FOXF2	Distal
chr6	1379445	1379945	5	CD4 Naive._.MSSA_DU19-01S0003462	10138	FOXF2	Distal
chr6	1381734	1382234	5	B naive._.ANTH_control_BMI0095	7849	FOXF2	Distal
chr6	1385617	1386117	2	CD14 Mono._.MRSA_DU19-01S0003987	3966	FOXF2	Distal
chr6	1387909	1388409	2	CD4 Naive._.MRSA_DU19-01S0004011	1674	FOXF2	Promoter
chr6	1388871	1389371	2	CD4 Naive._.MSSA_DU19-01S0003507	712	FOXF2	Promoter
chr6	1389486	1389986	11	CD14 Mono._.MRSA_DU19-01S0003994	97	FOXF2	Promoter
chr6	1390064	1390564	24	CD14 Mono._.MRSA_DU19-01S0003549	96	MIR6720	Promoter
chr6	1390776	1391276	3	CD14 Mono._.HI_control_AS09-13278	614	MIR6720	Promoter
chr6	1392201	1392701	2	CD4 TCM._.MSSA_DU19-01S0003464	2039	MIR6720	Intronic
chr6	1394051	1394551	2	CD4 TCM._.MSSA_DU19-01S0004017	3889	MIR6720	Intronic
chr6	1396933	1397433	15	CD14 Mono._.HI_control_AS09-13278	6771	MIR6720	Distal
chr6	1404093	1404593	22	CD14 Mono._.MSSA_DU19-01S0003464	13931	MIR6720	Distal
chr6	1406589	1407089	8	CD14 Mono._.ANTH_control_BMI0101	16427	MIR6720	Distal
chr6	1424254	1424754	3	CD4 Naive._.MRSA_DU19-01S0003992	34092	MIR6720	Distal
chr6	1434789	1435289	2	CD8 TEM._.HI_control_AS09-13278	44627	MIR6720	Distal
chr6	1435752	1436252	2	CD16 Mono._.MRSA_DU19-01S0003542	45590	MIR6720	Distal
chr6	1436626	1437126	18	CD4 TCM._.MSSA_DU19-01S0003466	46464	MIR6720	Distal
chr6	1437795	1438295	2	CD4 TCM._.MSSA_DU19-01S0003527	47633	MIR6720	Distal
chr6	1491577	1492077	2	CD16 Mono._.MSSA_DU19-01S0003482	101415	MIR6720	Distal
chr6	1522835	1523335	2	CD16 Mono._.MRSA_DU19-01S0003542	82445	FOXCUT	Distal
chr6	1523902	1524402	21	CD14 Mono._.ANTH_control_BMI0095	81378	FOXCUT	Distal
chr6	1524426	1524926	13	CD4 TCM._.MSSA_DU19-01S0003509	80854	FOXCUT	Distal
chr6	1525822	1526322	2	CD16 Mono._.MRSA_DU19-01S0003987	79458	FOXCUT	Distal
chr6	1526470	1526970	2	CD4 Naive._.HI_control_AS17-00144	78810	FOXCUT	Distal
chr6	1527028	1527528	15	CD4 Naive._.MSSA_DU19-01S0003507	78252	FOXCUT	Distal
chr6	1529855	1530355	2	CD4 TCM._.MRSA_DU19-01S0004015	75425	FOXCUT	Distal
chr6	1530486	1530986	9	CD4 TCM._.HI_control_AS17-00144	74794	FOXCUT	Distal
chr6	1535197	1535697	18	CD4 TCM._.HI_control_AS09-13278	70083	FOXCUT	Distal
chr6	1536922	1537422	15	NK._.MSSA_DU19-01S0003492	68358	FOXCUT	Distal
chr6	1538264	1538764	2	NK._.HI_control_AS11-18755	67016	FOXCUT	Distal
chr6	1552815	1553315	2	CD4 Naive._.MRSA_DU19-01S0003987	52465	FOXCUT	Distal
chr6	1553498	1553998	5	CD14 Mono._.MRSA_DU19-01S0003992	51782	FOXCUT	Distal
chr6	1554058	1554558	22	NK._.MSSA_DU19-01S0003492	51222	FOXCUT	Distal
chr6	1554980	1555480	22	CD16 Mono._.ANTH_control_BMI0095	50300	FOXCUT	Distal
chr6	1558329	1558829	7	NK._.MRSA_DU19-01S0003978	46951	FOXCUT	Distal
chr6	1593075	1593575	2	CD4 Naive._.HI_control_AS14-03700	12205	FOXCUT	Distal
chr6	1595323	1595823	2	NK._.ANTH_control_BMI0101	9957	FOXCUT	Distal
chr6	1596175	1596675	10	B naive._.MSSA_DU19-01S0003507	9105	FOXCUT	Distal
chr6	1599116	1599616	2	CD4 TCM._.MRSA_DU19-01S0003992	6164	FOXCUT	Distal
chr6	1604262	1604762	29	CD14 Mono._.MRSA_DU19-01S0003992	1018	FOXCUT	Promoter
chr6	1605029	1605529	8	CD14 Mono._.MRSA_DU19-01S0003992	251	FOXCUT	Promoter
chr6	1605537	1606037	3	B naive._.MRSA_DU19-01S0003989	255	FOXCUT	Exonic
chr6	1606160	1606660	5	CD14 Mono._.HI_control_AS14-03700	878	FOXCUT	Distal
chr6	1606937	1607437	2	CD16 Mono._.Other	1655	FOXCUT	Distal
chr6	1607574	1608074	6	CD4 TCM._.MRSA_DU19-01S0003992	2147	FOXC1	Distal
chr6	1608328	1608828	4	CD4 TCM._.MSSA_DU19-01S0003507	1393	FOXC1	Promoter
chr6	1608850	1609350	4	NK._.HI_control_AS11-18755	871	FOXC1	Promoter
chr6	1609572	1610072	29	CD14 Mono._.MRSA_DU19-01S0003987	149	FOXC1	Promoter
chr6	1610501	1611001	5	CD8 TEM._.MRSA_DU19-01S0003994	778	FOXC1	Exonic
chr6	1611264	1611764	9	CD14 Mono._.MSSA_DU19-01S0003509	1541	FOXC1	Exonic
chr6	1611842	1612342	9	CD14 Mono._.MSSA_DU19-01S0004017	2119	FOXC1	Exonic
chr6	1614037	1614537	11	CD14 Mono._.MSSA_DU19-01S0003466	4314	FOXC1	Distal
chr6	1614651	1615151	26	CD14 Mono._.MRSA_DU19-01S0003987	4928	FOXC1	Distal
chr6	1618055	1618555	2	CD4 Naive._.MRSA_DU19-01S0003992	8332	FOXC1	Distal
chr6	1619820	1620320	18	CD14 Mono._.MSSA_DU19-01S0003509	10097	FOXC1	Distal
chr6	1624457	1624957	4	cDC2._.ANTH_control_BMI0099	14734	FOXC1	Exonic
chr6	1624983	1625483	3	NK_CD56bright._.ANTH_control_BMI0099	15260	FOXC1	Exonic
chr6	1634039	1634539	2	NK._.MSSA_DU19-01S0003527	24316	FOXC1	Intronic
chr6	1637788	1638288	4	B naive._.HI_control_AS09-13278	28065	FOXC1	Intronic
chr6	1643690	1644190	2	CD16 Mono._.ANTH_control_BMI0095	33967	FOXC1	Intronic
chr6	1644595	1645095	6	CD16 Mono._.ANTH_control_BMI0095	34872	FOXC1	Intronic
chr6	1653963	1654463	5	CD16 Mono._.ANTH_control_BMI0093	44240	FOXC1	Intronic
chr6	1659802	1660302	2	cDC2._.ANTH_control_BMI0099	50079	FOXC1	Intronic
chr6	1665220	1665720	28	CD14 Mono._.ANTH_control_BMI0094	55497	FOXC1	Intronic
chr6	1680852	1681352	2	NK._.MSSA_DU19-01S0003462	71129	FOXC1	Intronic
chr6	1685248	1685748	2	NK._.HI_control_AS17-00144	75525	FOXC1	Intronic
chr6	1689067	1689567	6	CD14 Mono._.MRSA_DU19-01S0003994	79344	FOXC1	Intronic
chr6	1696018	1696518	2	CD4 Naive._.HI_control_AS17-00144	86295	FOXC1	Intronic
chr6	1705653	1706153	3	CD4 TCM._.MSSA_DU19-01S0004017	95930	FOXC1	Intronic
chr6	1709201	1709701	29	CD14 Mono._.HI_control_AS09-13278	99478	FOXC1	Intronic
chr6	1719110	1719610	2	CD16 Mono._.ANTH_control_BMI0095	109387	FOXC1	Intronic
chr6	1724608	1725108	11	CD14 Mono._.MRSA_DU19-01S0003992	114885	FOXC1	Intronic
chr6	1734350	1734850	2	Platelet._.MRSA_DU19-01S0004015	124627	FOXC1	Intronic
chr6	1737576	1738076	2	CD4 Naive._.HI_control_AS17-00144	127853	FOXC1	Intronic
chr6	1739574	1740074	8	CD14 Mono._.MRSA_DU19-01S0003992	129851	FOXC1	Intronic
chr6	1747607	1748107	2	B naive._.HI_control_AS09-13278	137884	FOXC1	Intronic
chr6	1749003	1749503	2	NK_CD56bright._.1	139280	FOXC1	Intronic
chr6	1763309	1763809	14	CD14 Mono._.HI_control_AS14-03700	153586	FOXC1	Intronic
chr6	1770265	1770765	3	NK_CD56bright._.ANTH_control_BWJ0023	160542	FOXC1	Intronic
chr6	1771289	1771789	2	CD8 TEM._.HI_control_AS17-00144	161566	FOXC1	Intronic
chr6	1773165	1773665	2	CD4 Naive._.MRSA_DU19-01S0003987	163442	FOXC1	Intronic
chr6	1773732	1774232	3	CD14 Mono._.HI_control_AS09-13278	164009	FOXC1	Intronic
chr6	1774260	1774760	2	CD4 Naive._.ANTH_control_BMI0093	164537	FOXC1	Intronic
chr6	1786724	1787224	2	CD14 Mono._.HI_control_AS09-13278	177001	FOXC1	Intronic
chr6	1792912	1793412	2	NK._.HI_control_AS17-00144	183189	FOXC1	Intronic
chr6	1794286	1794786	2	CD4 TCM._.MSSA_DU19-01S0004017	184563	FOXC1	Intronic
chr6	1797195	1797695	2	B naive._.ANTH_control_BWJ0023	187472	FOXC1	Intronic
chr6	1832722	1833222	2	NK_CD56bright._.ANTH_control_BMI0099	222999	FOXC1	Intronic
chr6	1848568	1849068	2	CD4 Naive._.MRSA_DU19-01S0003987	238845	FOXC1	Intronic
chr6	1849665	1850165	4	CD14 Mono._.MRSA_DU19-01S0003994	239942	FOXC1	Intronic
chr6	1856288	1856788	12	B naive._.ANTH_control_BMI0094	246565	FOXC1	Intronic
chr6	1860704	1861204	9	B naive._.HI_control_AS14-03700	250981	FOXC1	Intronic
chr6	1868822	1869322	9	B naive._.MSSA_DU19-01S0003507	259099	FOXC1	Intronic
chr6	1911406	1911906	2	CD14 Mono._.HI_control_AS17-00144	301683	FOXC1	Intronic
chr6	1915134	1915634	2	CD4 TCM._.MRSA_DU19-01S0003994	305411	FOXC1	Intronic
chr6	1917623	1918123	6	NK._.MSSA_DU19-01S0003466	307900	FOXC1	Intronic
chr6	1940231	1940731	2	B naive._.HI_control_AS09-13278	305210	GMDS	Intronic
chr6	1945202	1945702	3	NK_CD56bright._.ANTH_control_BWJ0023	300239	GMDS	Intronic
chr6	1949495	1949995	12	CD14 Mono._.MRSA_DU19-01S0003992	295946	GMDS	Intronic
chr6	1972932	1973432	17	CD14 Mono._.MSSA_DU19-01S0003462	272509	GMDS	Intronic
chr6	2007045	2007545	6	CD14 Mono._.MRSA_DU19-01S0003987	238396	GMDS	Intronic
chr6	2020771	2021271	9	CD14 Mono._.HI_control_AS09-13278	224670	GMDS	Intronic
chr6	2028361	2028861	7	CD14 Mono._.ANTH_control_BMI0094	217080	GMDS	Intronic
chr6	2038065	2038565	22	CD4 TCM._.ANTH_control_BMI0093	207376	GMDS	Intronic
chr6	2081406	2081906	10	NK._.ANTH_control_BMI0094	164035	GMDS	Intronic
chr6	2104213	2104713	10	CD14 Mono._.MRSA_DU19-01S0003994	141228	GMDS	Intronic
chr6	2111017	2111517	2	CD8 TEM._.MRSA_DU19-01S0004015	134424	GMDS	Intronic
chr6	2124174	2124674	14	CD14 Mono._.MRSA_DU19-01S0003992	121267	GMDS	Intronic
chr6	2126311	2126811	15	CD14 Mono._.MSSA_DU19-01S0004017	119130	GMDS	Intronic
chr6	2127277	2127777	27	NK._.MSSA_DU19-01S0003492	118164	GMDS	Intronic
chr6	2127865	2128365	3	NK._.MSSA_DU19-01S0003462	117576	GMDS	Intronic
chr6	2129210	2129710	4	NK._.ANTH_control_BMI0095	116231	GMDS	Intronic
chr6	2141552	2142052	3	CD14 Mono._.HI_control_AS09-13278	103889	GMDS	Intronic
chr6	2157782	2158282	2	CD8 Naive._.ANTH_control_BWJ0023	87659	GMDS	Intronic
chr6	2171654	2172154	3	CD14 Mono._.HI_control_AS14-03700	73787	GMDS	Intronic
chr6	2179174	2179674	2	CD16 Mono._.MSSA_DU19-01S0003453	66267	GMDS	Intronic
chr6	2179932	2180432	3	CD14 Mono._.MSSA_DU19-01S0003462	65509	GMDS	Intronic
chr6	2184631	2185131	2	Platelet._.MRSA_DU19-01S0004015	60810	GMDS	Intronic
chr6	2190658	2191158	2	CD8 Naive._.MRSA_DU19-01S0003978	54783	GMDS	Intronic
chr6	2192911	2193411	15	CD14 Mono._.MRSA_DU19-01S0004013	52530	GMDS	Intronic
chr6	2196016	2196516	9	CD8 TEM._.ANTH_control_BMI0095	49425	GMDS	Intronic
chr6	2196803	2197303	6	CD14 Mono._.HI_control_AS09-13278	48638	GMDS	Intronic
chr6	2209133	2209633	5	CD4 TCM._.ANTH_control_BMI0093	36308	GMDS	Intronic
chr6	2219752	2220252	3	NK._.ANTH_control_BMI0101	25689	GMDS	Intronic
chr6	2221201	2221701	17	CD14 Mono._.MSSA_DU19-01S0003509	24240	GMDS	Intronic
chr6	2222346	2222846	19	CD14 Mono._.HI_control_AS09-13278	23095	GMDS	Intronic
chr6	2228738	2229238	2	CD14 Mono._.MRSA_DU19-01S0003994	16703	GMDS	Intronic
chr6	2232466	2232966	4	B naive._.ANTH_control_BWJ0023	12975	GMDS	Intronic
chr6	2242991	2243491	3	CD14 Mono._.MRSA_DU19-01S0003987	2450	GMDS	Intronic
chr6	2243620	2244120	25	CD14 Mono._.HI_control_AS09-13278	1821	GMDS	Promoter
chr6	2244159	2244659	2	NK._.MRSA_DU19-01S0004013	1282	GMDS	Promoter
chr6	2244910	2245410	11	MAIT._.HI_control_AS11-18755	531	GMDS	Promoter
chr6	2245438	2245938	31	CD14 Mono._.MRSA_DU19-01S0003987	3	GMDS	Promoter
chr6	2246122	2246622	23	CD14 Mono._.MRSA_DU19-01S0003992	623	GMDS-DT	Promoter
chr6	2249816	2250316	9	CD14 Mono._.HI_control_AS09-13278	4317	GMDS-DT	Intronic
chr6	2353840	2354340	3	B naive._.HI_control_AS11-18755	108341	GMDS-DT	Intronic
chr6	2367358	2367858	2	CD14 Mono._.MSSA_DU19-01S0003515	121859	GMDS-DT	Intronic
chr6	2376209	2376709	2	B naive._.MRSA_DU19-01S0003989	130710	GMDS-DT	Intronic
chr6	2382005	2382505	2	CD4 TCM._.MSSA_DU19-01S0004017	136506	GMDS-DT	Intronic
chr6	2388581	2389081	2	CD4 Naive._.MRSA_DU19-01S0004013	143082	GMDS-DT	Intronic
chr6	2389560	2390060	2	CD4 Naive._.HI_control_AS17-00144	144061	GMDS-DT	Intronic
chr6	2391290	2391790	2	CD4 Naive._.MRSA_DU19-01S0003987	145791	GMDS-DT	Intronic
chr6	2410933	2411433	9	CD16 Mono._.ANTH_control_BMI0101	165434	GMDS-DT	Intronic
chr6	2433531	2434031	5	CD14 Mono._.ANTH_control_BMI0094	188032	GMDS-DT	Intronic
chr6	2448706	2449206	16	CD14 Mono._.HI_control_AS09-13278	185646	LINC01600	Intronic
chr6	2449528	2450028	2	CD14 Mono._.HI_control_AS14-03700	184824	LINC01600	Intronic
chr6	2454430	2454930	2	CD4 Naive._.MSSA_DU19-01S0003507	179922	LINC01600	Intronic
chr6	2462247	2462747	2	NK._.MSSA_DU19-01S0003507	172105	LINC01600	Intronic
chr6	2464511	2465011	2	CD4 Naive._.HI_control_AS17-00144	169841	LINC01600	Intronic
chr6	2480093	2480593	3	CD16 Mono._.ANTH_control_BMI0094	154259	LINC01600	Intronic
chr6	2522502	2523002	24	CD14 Mono._.MRSA_DU19-01S0003994	111850	LINC01600	Distal
chr6	2531774	2532274	25	CD14 Mono._.MSSA_DU19-01S0003462	102578	LINC01600	Distal
chr6	2533311	2533811	3	CD14 Mono._.MRSA_DU19-01S0003978	101041	LINC01600	Distal
chr6	2534466	2534966	27	CD14 Mono._.MSSA_DU19-01S0003462	99886	LINC01600	Distal
chr6	2541068	2541568	2	CD16 Mono._.ANTH_control_BMI0095	93284	LINC01600	Distal
chr6	2542678	2543178	22	CD16 Mono._.ANTH_control_BMI0095	91674	LINC01600	Distal
chr6	2543462	2543962	2	CD4 TCM._.MSSA_DU19-01S0003453	90890	LINC01600	Distal
chr6	2546725	2547225	9	CD14 Mono._.ANTH_control_BMI0094	87627	LINC01600	Distal
chr6	2547256	2547756	28	CD14 Mono._.ANTH_control_BMI0094	87096	LINC01600	Distal
chr6	2557980	2558480	2	CD4 Naive._.MSSA_DU19-01S0004017	76372	LINC01600	Distal
chr6	2606780	2607280	2	CD4 Naive._.MSSA_DU19-01S0004017	27572	LINC01600	Distal
chr6	2634374	2634874	27	CD4 Naive._.HI_control_AS17-00144	20	LINC01600	Promoter
chr6	2651486	2651986	13	CD16 Mono._.ANTH_control_BMI0095	17132	LINC01600	Distal
chr6	2652545	2653045	8	CD16 Mono._.MSSA_DU19-01S0003482	18191	LINC01600	Distal
chr6	2658847	2659347	11	B naive._.ANTH_control_BMI0094	24493	LINC01600	Distal
chr6	2663185	2663685	4	cDC2._.ANTH_control_BMI0101	28831	LINC01600	Distal
chr6	2670914	2671414	3	NK._.MSSA_DU19-01S0003492	36560	LINC01600	Intronic
chr6	2684000	2684500	10	CD14 Mono._.MSSA_DU19-01S0003464	49646	LINC01600	Intronic
chr6	2688323	2688823	10	CD14 Mono._.MRSA_DU19-01S0003978	53969	LINC01600	Intronic
chr6	2695412	2695912	2	CD16 Mono._.ANTH_control_BWJ0023	55303	MYLK4	Intronic
chr6	2718601	2719101	8	CD16 Mono._.ANTH_control_BMI0095	32114	MYLK4	Intronic
chr6	2726223	2726723	31	CD14 Mono._.MRSA_DU19-01S0003994	24492	MYLK4	Intronic
chr6	2733250	2733750	31	CD14 Mono._.MSSA_DU19-01S0003509	17465	MYLK4	Intronic
chr6	2734634	2735134	16	CD14 Mono._.MRSA_DU19-01S0003989	16081	MYLK4	Intronic
chr6	2737703	2738203	6	CD14 Mono._.HI_control_AS14-03700	13012	MYLK4	Intronic
chr6	2738321	2738821	21	CD14 Mono._.HI_control_AS09-13278	12394	MYLK4	Intronic
chr6	2749918	2750418	19	CD16 Mono._.ANTH_control_BMI0101	797	MYLK4	Intronic
chr6	2756224	2756724	17	CD16 Mono._.ANTH_control_BMI0095	5507	MYLK4	Distal
chr6	2761224	2761724	28	CD4 TCM._.ANTH_control_BMI0093	3939	WRNIP1	Distal
chr6	2762858	2763358	2	CD4 TCM._.MSSA_DU19-01S0003482	2305	WRNIP1	Distal
chr6	2763480	2763980	14	CD14 Mono._.MRSA_DU19-01S0004015	1683	WRNIP1	Promoter
chr6	2764457	2764957	32	CD4 TCM._.MRSA_DU19-01S0003987	706	WRNIP1	Promoter
chr6	2765021	2765521	31	CD14 Mono._.MSSA_DU19-01S0003492	142	WRNIP1	Promoter
chr6	2765610	2766110	27	CD4 TCM._.MRSA_DU19-01S0003987	445	WRNIP1	Exonic
chr6	2766340	2766840	20	CD4 TCM._.MSSA_DU19-01S0004017	1175	WRNIP1	Intronic
chr6	2767650	2768150	8	NK._.HI_control_AS13-08590	2485	WRNIP1	Intronic
chr6	2768493	2768993	2	CD8 TEM._.MSSA_DU19-01S0003462	3328	WRNIP1	Exonic
chr6	2782691	2783191	2	NK._.HI_control_AS17-00144	17526	WRNIP1	Intronic
chr6	2783194	2783694	6	NK._.MSSA_DU19-01S0003515	18029	WRNIP1	Exonic
chr6	2784049	2784549	8	NK._.MSSA_DU19-01S0003464	18884	WRNIP1	Intronic
chr6	2790458	2790958	2	cDC2._.Other	25293	WRNIP1	Distal
chr6	2791133	2791633	20	CD4 TCM._.MSSA_DU19-01S0004017	25968	WRNIP1	Distal
chr6	2791654	2792154	5	NK._.Other	26489	WRNIP1	Distal
chr6	2792330	2792830	23	CD14 Mono._.MSSA_DU19-01S0003462	27165	WRNIP1	Distal
chr6	2792975	2793475	4	CD16 Mono._.MRSA_DU19-01S0003987	27810	WRNIP1	Distal
chr6	2793803	2794303	29	CD14 Mono._.MSSA_DU19-01S0003507	28638	WRNIP1	Distal
chr6	2795824	2796324	29	CD14 Mono._.MRSA_DU19-01S0003994	30659	WRNIP1	Distal
chr6	2796783	2797283	26	CD14 Mono._.MSSA_DU19-01S0003453	31618	WRNIP1	Distal
chr6	2797338	2797838	6	CD16 Mono._.Other	32173	WRNIP1	Distal
chr6	2799869	2800369	23	NK._.ANTH_control_BMI0101	34704	WRNIP1	Distal
chr6	2800689	2801189	2	NK._.MSSA_DU19-01S0003466	35524	WRNIP1	Distal
chr6	2803101	2803601	2	NK._.HI_control_AS17-00144	37936	WRNIP1	Distal
chr6	2810257	2810757	18	CD14 Mono._.MRSA_DU19-01S0003542	31498	SERPINB1	Distal
chr6	2817920	2818420	2	CD14 Mono._.MRSA_DU19-01S0003542	23835	SERPINB1	Distal
chr6	2818550	2819050	4	CD14 Mono._.MRSA_DU19-01S0003542	23205	SERPINB1	Distal
chr6	2828559	2829059	2	NK._.MSSA_DU19-01S0003482	13196	SERPINB1	Distal
chr6	2839045	2839545	17	CD14 Mono._.HI_control_AS09-13278	2710	SERPINB1	Intronic
chr6	2839593	2840093	4	NK._.HI_control_AS17-00144	2162	SERPINB1	Intronic
chr6	2840653	2841153	23	CD14 Mono._.MRSA_DU19-01S0003987	1102	SERPINB1	Intronic
chr6	2841158	2841658	15	CD16 Mono._.ANTH_control_BMI0101	597	SERPINB1	Exonic
chr6	2841669	2842169	22	CD16 Mono._.ANTH_control_BMI0093	86	SERPINB1	Promoter
chr6	2842559	2843059	2	NK._.HI_control_AS17-00144	802	SERPINB1	Promoter
chr6	2843062	2843562	2	B memory._.MSSA_DU19-01S0003515	1305	SERPINB1	Promoter
chr6	2846237	2846737	27	NK._.ANTH_control_BMI0101	4480	SERPINB1	Distal
chr6	2848737	2849237	30	CD4 TCM._.MRSA_DU19-01S0003987	5119	MIR4645	Distal
chr6	2851952	2852452	2	CD8 TEM._.HI_control_AS09-13278	1904	MIR4645	Distal
chr6	2852914	2853414	2	cDC2._.ANTH_control_BWJ0023	942	MIR4645	Distal
chr6	2853620	2854120	31	CD14 Mono._.MRSA_DU19-01S0003987	236	MIR4645	Distal
chr6	2854355	2854855	21	CD16 Mono._.MRSA_DU19-01S0003549	497	MIR4645	Promoter
chr6	2855085	2855585	11	CD16 Mono._.MSSA_DU19-01S0003453	1227	MIR4645	Promoter
chr6	2856644	2857144	2	NK._.MSSA_DU19-01S0003482	2786	MIR4645	Intronic
chr6	2857434	2857934	13	MAIT._.HI_control_AS11-18755	3576	MIR4645	Intronic
chr6	2858288	2858788	9	CD16 Mono._.MRSA_DU19-01S0003542	4430	MIR4645	Intronic
chr6	2858925	2859425	32	CD4 TCM._.MSSA_DU19-01S0003453	5067	MIR4645	Intronic
chr6	2860943	2861443	18	CD4 TCM._.MRSA_DU19-01S0003987	7085	MIR4645	Intronic
chr6	2861521	2862021	29	CD8 TEM._.MSSA_DU19-01S0003462	7663	MIR4645	Intronic
chr6	2862633	2863133	16	B naive._.MSSA_DU19-01S0003507	8775	MIR4645	Intronic
chr6	2863155	2863655	11	B naive._.MSSA_DU19-01S0003464	9297	MIR4645	Intronic
chr6	2866415	2866915	4	B naive._.MSSA_DU19-01S0003515	12557	MIR4645	Intronic
chr6	2869227	2869727	8	CD4 TCM._.ANTH_control_BMI0101	11929	SERPINB9P1	Intronic
chr6	2872395	2872895	16	CD16 Mono._.MSSA_DU19-01S0003453	8761	SERPINB9P1	Intronic
chr6	2874355	2874855	4	CD16 Mono._.MRSA_DU19-01S0003549	6801	SERPINB9P1	Intronic
chr6	2875269	2875769	17	CD16 Mono._.MSSA_DU19-01S0003453	5887	SERPINB9P1	Intronic
chr6	2875797	2876297	30	CD8 TEM._.HI_control_AS09-13278	5359	SERPINB9P1	Intronic
chr6	2876545	2877045	20	CD16 Mono._.MSSA_DU19-01S0003482	4611	SERPINB9P1	Intronic
chr6	2877291	2877791	6	CD4 TCM._.MSSA_DU19-01S0003464	3865	SERPINB9P1	Intronic
chr6	2877882	2878382	29	CD4 TCM._.MSSA_DU19-01S0003527	3274	SERPINB9P1	Intronic
chr6	2879430	2879930	2	MAIT._.HI_control_AS11-18755	1726	SERPINB9P1	Intronic
chr6	2880100	2880600	29	CD4 TCM._.HI_control_AS09-13278	1056	SERPINB9P1	Intronic
chr6	2881419	2881919	15	CD16 Mono._.MSSA_DU19-01S0003482	261	SERPINB9P1	Promoter
chr6	2883593	2884093	2	B naive._.ANTH_control_BMI0095	2435	SERPINB9P1	Distal
chr6	2884755	2885255	5	CD16 Mono._.ANTH_control_BMI0095	3597	SERPINB9P1	Distal
chr6	2886253	2886753	16	CD16 Mono._.ANTH_control_BWJ0023	5095	SERPINB9P1	Distal
chr6	2890393	2890893	3	CD4 TCM._.HI_control_AS14-03700	9235	SERPINB9P1	Intronic
chr6	2891173	2891673	4	CD4 Naive._.ANTH_control_BMI0099	10015	SERPINB9P1	Intronic
chr6	2891790	2892290	30	CD4 TCM._.MRSA_DU19-01S0003987	10632	SERPINB9P1	Intronic
chr6	2893262	2893762	2	CD8 TEM._.MRSA_DU19-01S0003994	9767	SERPINB9	Exonic
chr6	2894137	2894637	2	CD8 TEM._.MSSA_DU19-01S0003462	8892	SERPINB9	Intronic
chr6	2898119	2898619	16	B naive._.MSSA_DU19-01S0003466	4910	SERPINB9	Intronic
chr6	2899615	2900115	19	CD4 TCM._.HI_control_AS09-13278	3414	SERPINB9	Intronic
chr6	2900635	2901135	25	CD4 TCM._.MRSA_DU19-01S0003987	2394	SERPINB9	Intronic
chr6	2901634	2902134	20	NK._.ANTH_control_BMI0101	1395	SERPINB9	Intronic
chr6	2902362	2902862	11	CD4 TCM._.MSSA_DU19-01S0003453	667	SERPINB9	Intronic
chr6	2903081	2903581	30	CD14 Mono._.MRSA_DU19-01S0003994	50	SERPINB9	Promoter
chr6	2908411	2908911	11	CD4 Naive._.HI_control_AS17-00144	5380	SERPINB9	Distal
chr6	2910975	2911475	4	B memory._.MSSA_DU19-01S0003515	7944	SERPINB9	Distal
chr6	2911627	2912127	29	CD4 TCM._.HI_control_AS09-13278	8596	SERPINB9	Distal
chr6	2914255	2914755	17	NK._.ANTH_control_BMI0101	11224	SERPINB9	Distal
chr6	2916322	2916822	12	CD8 TEM._.ANTH_control_BMI0095	13291	SERPINB9	Distal
chr6	2916886	2917386	3	CD8 TEM._.MRSA_DU19-01S0004015	13855	SERPINB9	Distal
chr6	2918792	2919292	15	CD16 Mono._.MRSA_DU19-01S0003542	15761	SERPINB9	Distal
chr6	2919422	2919922	4	CD16 Mono._.ANTH_control_BWJ0023	16391	SERPINB9	Distal
chr6	2932137	2932637	31	CD4 TCM._.MRSA_DU19-01S0003987	29106	SERPINB9	Distal
chr6	2936644	2937144	22	CD4 Naive._.MRSA_DU19-01S0003987	33613	SERPINB9	Distal
chr6	2939608	2940108	2	NK._.ANTH_control_BMI0095	32306	SERPINB6	Distal
chr6	2940152	2940652	31	CD8 TEM._.ANTH_control_BMI0095	31762	SERPINB6	Distal
chr6	2940892	2941392	5	CD8 TEM._.ANTH_control_BMI0095	31022	SERPINB6	Distal
chr6	2942825	2943325	9	B naive._.ANTH_control_BMI0094	29089	SERPINB6	Distal
chr6	2943365	2943865	5	CD4 Naive._.MSSA_DU19-01S0003462	28549	SERPINB6	Distal
chr6	2946091	2946591	4	B naive._.ANTH_control_BMI0094	25823	SERPINB6	Distal
chr6	2951649	2952149	21	CD16 Mono._.ANTH_control_BMI0095	20265	SERPINB6	Intronic
chr6	2952649	2953149	23	NK._.MRSA_DU19-01S0004013	19265	SERPINB6	Intronic
chr6	2958266	2958766	18	CD16 Mono._.ANTH_control_BMI0095	13648	SERPINB6	Intronic
chr6	2961968	2962468	2	CD16 Mono._.ANTH_control_BWJ0023	9946	SERPINB6	Intronic
chr6	2969899	2970399	2	CD8 TEM._.MRSA_DU19-01S0003994	2015	SERPINB6	Intronic
chr6	2971040	2971540	30	CD14 Mono._.MRSA_DU19-01S0003994	874	SERPINB6	Exonic
chr6	2971585	2972085	15	CD14 Mono._.ANTH_control_BMI0093	329	SERPINB6	Exonic
chr6	2972226	2972726	2	B naive._.ANTH_control_BMI0095	310	SERPINB6	Promoter
chr6	2973639	2974139	24	CD8 TEM._.MRSA_DU19-01S0003549	1723	SERPINB6	Promoter
chr6	2975999	2976499	10	CD8 TEM._.MSSA_DU19-01S0003466	4083	SERPINB6	Distal
chr6	2976579	2977079	3	CD8 TEM._.MRSA_DU19-01S0003978	4663	SERPINB6	Distal
chr6	2980723	2981223	5	CD16 Mono._.MSSA_DU19-01S0003527	6993	LINC01011	Distal
chr6	2981514	2982014	31	CD14 Mono._.MRSA_DU19-01S0003994	6202	LINC01011	Distal
chr6	2982356	2982856	19	CD14 Mono._.MRSA_DU19-01S0003994	5360	LINC01011	Distal
chr6	2987639	2988139	10	CD4 TCM._.MRSA_DU19-01S0003987	77	LINC01011	Promoter
chr6	2988365	2988865	18	CD14 Mono._.MRSA_DU19-01S0003994	627	NQO2	Exonic
chr6	2988875	2989375	31	CD8 TEM._.MRSA_DU19-01S0004015	1137	NQO2	Exonic
chr6	2989650	2990150	31	CD8 TEM._.ANTH_control_BMI0095	1912	NQO2	Exonic
chr6	2990286	2990786	16	CD4 Naive._.ANTH_control_BMI0093	2548	NQO2	Exonic
chr6	2990837	2991337	9	CD4 Naive._.ANTH_control_BWJ0023	3099	NQO2	Exonic
chr6	2998481	2998981	28	CD4 Naive._.HI_control_AS17-00144	10743	NQO2	Intronic
chr6	2998987	2999487	8	CD4 TCM._.MSSA_DU19-01S0003453	11249	NQO2	Intronic
chr6	2999513	3000013	7	B memory._.ANTH_control_BMI0099	11775	NQO2	Intronic
chr6	3000020	3000520	17	CD8 TEM._.MRSA_DU19-01S0004011	12282	NQO2	Exonic
chr6	3001803	3002303	22	CD16 Mono._.MSSA_DU19-01S0003453	14065	NQO2	Exonic
chr6	3010355	3010855	2	NK._.HI_control_AS17-00144	22617	NQO2	Intronic
chr6	3012634	3013134	4	CD16 Mono._.ANTH_control_BMI0095	24896	NQO2	Intronic
chr6	3013428	3013928	28	CD14 Mono._.MRSA_DU19-01S0003992	25690	NQO2	Intronic
chr6	3016531	3017031	2	CD16 Mono._.ANTH_control_BMI0095	28793	NQO2	Intronic
chr6	3019057	3019557	3	CD14 Mono._.MRSA_DU19-01S0003994	31319	NQO2	Intronic
chr6	3022103	3022603	9	CD14 Mono._.MRSA_DU19-01S0003992	34365	NQO2	Exonic
chr6	3022682	3023182	29	CD14 Mono._.MRSA_DU19-01S0003994	34944	NQO2	Exonic
chr6	3023706	3024206	31	CD14 Mono._.MRSA_DU19-01S0003989	35968	NQO2	Exonic
chr6	3024700	3025200	25	CD14 Mono._.MSSA_DU19-01S0004017	36962	NQO2	Exonic
chr6	3025754	3026254	16	CD16 Mono._.MSSA_DU19-01S0003464	37986	RIPK1	Exonic
chr6	3026963	3027463	4	cDC2._.Other	36777	RIPK1	Exonic
chr6	3031805	3032305	2	CD4 Naive._.ANTH_control_BMI0093	31935	RIPK1	Distal
chr6	3037507	3038007	20	CD14 Mono._.MSSA_DU19-01S0003515	26233	RIPK1	Distal
chr6	3045749	3046249	7	CD14 Mono._.MRSA_DU19-01S0004015	17991	RIPK1	Distal
chr6	3046286	3046786	19	CD14 Mono._.MRSA_DU19-01S0004015	17454	RIPK1	Distal
chr6	3052728	3053228	2	CD14 Mono._.MSSA_DU19-01S0004017	11012	RIPK1	Distal
chr6	3053569	3054069	4	cDC2._.ANTH_control_BMI0099	10171	RIPK1	Distal
chr6	3054099	3054599	3	CD14 Mono._.MSSA_DU19-01S0003509	9641	RIPK1	Distal
chr6	3054825	3055325	2	NK._.MSSA_DU19-01S0004017	8915	RIPK1	Distal
chr6	3055586	3056086	5	B naive._.ANTH_control_BMI0095	8154	RIPK1	Distal
chr6	3059112	3059612	6	CD16 Mono._.MSSA_DU19-01S0003492	4628	RIPK1	Distal
chr6	3063586	3064086	22	CD16 Mono._.ANTH_control_BWJ0023	154	RIPK1	Promoter
chr6	3064171	3064671	12	CD4 TCM._.MRSA_DU19-01S0003987	429	RIPK1	Intronic
chr6	3065147	3065647	3	NK._.ANTH_control_BMI0101	1405	RIPK1	Intronic
chr6	3068204	3068704	9	MAIT._.HI_control_AS11-18755	4462	RIPK1	Exonic
chr6	3068717	3069217	27	NK._.MSSA_DU19-01S0003466	4975	RIPK1	Intronic
chr6	3069355	3069855	9	NK._.MSSA_DU19-01S0004017	5613	RIPK1	Intronic
chr6	3071542	3072042	2	CD4 TCM._.MSSA_DU19-01S0003453	7800	RIPK1	Intronic
chr6	3075504	3076004	2	CD4 TCM._.MRSA_DU19-01S0003987	11762	RIPK1	Intronic
chr6	3081901	3082401	17	CD16 Mono._.ANTH_control_BWJ0023	18159	RIPK1	Intronic
chr6	3088400	3088900	18	NK._.MSSA_DU19-01S0004017	24658	RIPK1	Intronic
chr6	3090015	3090515	3	CD16 Mono._.ANTH_control_BMI0095	26273	RIPK1	Intronic
chr6	3116723	3117223	5	CD16 Mono._.MSSA_DU19-01S0003482	1400	BPHL	Promoter
chr6	3117334	3117834	2	NK._.MRSA_DU19-01S0004013	789	BPHL	Promoter
chr6	3118347	3118847	4	cDC2._.ANTH_control_BWJ0023	222	BPHL	Exonic
chr6	3118963	3119463	4	CD16 Mono._.ANTH_control_BMI0101	838	BPHL	Intronic
chr6	3125789	3126289	2	CD8 Naive._.ANTH_control_BMI0099	7664	BPHL	Intronic
chr6	3126310	3126810	31	CD14 Mono._.MSSA_DU19-01S0003515	8185	BPHL	Intronic
chr6	3131484	3131984	2	CD4 TCM._.HI_control_AS17-00144	13359	BPHL	Intronic
chr6	3138281	3138781	14	CD14 Mono._.MSSA_DU19-01S0003453	18994	TUBB2A	Exonic
chr6	3139223	3139723	31	CD14 Mono._.MRSA_DU19-01S0003994	18052	TUBB2A	Exonic
chr6	3156089	3156589	8	CD8 TEM._.MRSA_DU19-01S0004013	1186	TUBB2A	Intronic
chr6	3156601	3157101	27	CD4 TCM._.MRSA_DU19-01S0003987	674	TUBB2A	Intronic
chr6	3157370	3157870	32	CD4 TCM._.MSSA_DU19-01S0003527	93	TUBB2A	Promoter
chr6	3158146	3158646	8	CD14 Mono._.MRSA_DU19-01S0003987	869	TUBB2A	Promoter
chr6	3159264	3159764	2	NK._.MSSA_DU19-01S0003527	1987	TUBB2A	Promoter
chr6	3160123	3160623	32	CD4 TCM._.HI_control_AS11-18755	2846	TUBB2A	Distal
chr6	3160624	3161124	18	CD4 TCM._.MSSA_DU19-01S0003482	3347	TUBB2A	Distal
chr6	3162138	3162638	19	CD8 TEM._.HI_control_AS13-08590	4861	TUBB2A	Distal
chr6	3162867	3163367	32	CD4 TCM._.MRSA_DU19-01S0003987	5590	TUBB2A	Distal
chr6	3164232	3164732	2	CD16 Mono._.ANTH_control_BMI0101	6955	TUBB2A	Distal
chr6	3165678	3166178	26	CD14 Mono._.MRSA_DU19-01S0003542	8401	TUBB2A	Distal
chr6	3175711	3176211	6	CD14 Mono._.MSSA_DU19-01S0003492	18434	TUBB2A	Distal
chr6	3176698	3177198	26	CD14 Mono._.MRSA_DU19-01S0003992	18807	LINC02525	Distal
chr6	3193368	3193868	2	NK._.ANTH_control_BMI0101	2137	LINC02525	Intronic
chr6	3194868	3195368	3	CD16 Mono._.MSSA_DU19-01S0003515	637	LINC02525	Intronic
chr6	3195533	3196033	3	CD14 Mono._.MRSA_DU19-01S0003987	26	LINC02525	Promoter
chr6	3209113	3209613	13	CD4 TCM._.HI_control_AS17-00144	13606	LINC02525	Distal
chr6	3220934	3221434	2	cDC2._.ANTH_control_BMI0099	10545	TUBB2B	Distal
chr6	3222019	3222519	4	CD8 TEM._.ANTH_control_BMI0099	9460	TUBB2B	Distal
chr6	3226066	3226566	2	NK._.MSSA_DU19-01S0003515	5413	TUBB2B	Intronic
chr6	3226784	3227284	8	B naive._.ANTH_control_BMI0099	4695	TUBB2B	Intronic
chr6	3227310	3227810	10	CD8 TEM._.MRSA_DU19-01S0003987	4169	TUBB2B	Exonic
chr6	3228066	3228566	9	B naive._.MSSA_DU19-01S0003507	3413	TUBB2B	Intronic
chr6	3228787	3229287	22	CD4 TCM._.MSSA_DU19-01S0004017	2692	TUBB2B	Intronic
chr6	3229530	3230030	15	NK._.MRSA_DU19-01S0004015	1949	TUBB2B	Intronic
chr6	3230839	3231339	10	CD4 TCM._.HI_control_AS11-18755	640	TUBB2B	Promoter
chr6	3231366	3231866	2	CD8 Naive._.ANTH_control_BMI0099	113	TUBB2B	Promoter
chr6	3232007	3232507	2	CD4 TCM._.HI_control_AS09-13278	449	PSMG4	Promoter
chr6	3233434	3233934	2	CD14 Mono._.MRSA_DU19-01S0003994	1876	PSMG4	Promoter
chr6	3235571	3236071	2	CD4 TCM._.MRSA_DU19-01S0003987	4013	PSMG4	Intronic
chr6	3246622	3247122	2	NK._.MSSA_DU19-01S0003492	15064	PSMG4	Intronic
chr6	3248627	3249127	2	CD16 Mono._.MRSA_DU19-01S0003987	17069	PSMG4	Intronic
chr6	3250219	3250719	2	CD8 TEM._.HI_control_AS14-03700	18661	PSMG4	Intronic
chr6	3251402	3251902	30	CD4 TCM._.ANTH_control_BMI0101	19844	PSMG4	Intronic
chr6	3252387	3252887	19	CD14 Mono._.MSSA_DU19-01S0003509	20829	PSMG4	Intronic
chr6	3253495	3253995	2	CD8 TEM._.MRSA_DU19-01S0003994	21937	PSMG4	Intronic
chr6	3254096	3254596	3	CD4 TCM._.HI_control_AS14-03700	22538	PSMG4	Intronic
chr6	3256159	3256659	2	NK._.MSSA_DU19-01S0004017	24601	PSMG4	Intronic
chr6	3257007	3257507	2	NK._.MSSA_DU19-01S0004017	25449	PSMG4	Intronic
chr6	3258627	3259127	31	CD14 Mono._.HI_control_AS09-13278	27069	PSMG4	Intronic
chr6	3259637	3260137	20	NK._.MSSA_DU19-01S0003492	28079	PSMG4	Intronic
chr6	3271487	3271987	2	NK._.HI_control_AS11-18755	39929	PSMG4	Exonic
chr6	3279489	3279989	28	CD4 TCM._.MRSA_DU19-01S0003987	47931	PSMG4	Intronic
chr6	3281048	3281548	2	NK._.MSSA_DU19-01S0003492	49490	PSMG4	Intronic
chr6	3281621	3282121	3	NK._.HI_control_AS17-00144	50063	PSMG4	Intronic
chr6	3284091	3284591	2	NK._.MSSA_DU19-01S0003507	52533	PSMG4	Intronic
chr6	3285376	3285876	2	CD14 Mono._.MRSA_DU19-01S0003994	53818	PSMG4	Intronic
chr6	3289897	3290397	2	CD4 Naive._.MRSA_DU19-01S0004013	58339	PSMG4	Exonic
chr6	3293686	3294186	2	CD4 Naive._.MSSA_DU19-01S0003507	62128	PSMG4	Intronic
chr6	3306937	3307437	2	CD16 Mono._.MRSA_DU19-01S0003978	75379	PSMG4	Intronic
chr6	3318091	3318591	7	CD4 TCM._.HI_control_AS14-03700	86533	PSMG4	Intronic
chr6	3320181	3320681	2	CD4 TCM._.HI_control_AS11-18755	88623	PSMG4	Intronic
chr6	3324476	3324976	5	CD14 Mono._.MRSA_DU19-01S0004013	92918	PSMG4	Intronic
chr6	3328549	3329049	2	CD8 TEM._.MRSA_DU19-01S0003994	96991	PSMG4	Intronic
chr6	3329655	3330155	2	CD8 TEM._.MRSA_DU19-01S0003994	98097	PSMG4	Intronic
chr6	3333189	3333689	3	NK_CD56bright._.ANTH_control_BWJ0023	101631	PSMG4	Intronic
chr6	3334466	3334966	2	NK_CD56bright._.ANTH_control_BMI0099	102908	PSMG4	Intronic
chr6	3337783	3338283	25	CD14 Mono._.MRSA_DU19-01S0003992	106225	PSMG4	Intronic
chr6	3338811	3339311	16	CD14 Mono._.ANTH_control_BMI0094	107253	PSMG4	Intronic
chr6	3342603	3343103	2	CD8 TEM._.MRSA_DU19-01S0003994	111045	PSMG4	Intronic
chr6	3351936	3352436	2	NK._.MRSA_DU19-01S0004013	104835	SLC22A23	Intronic
chr6	3354578	3355078	2	CD4 TCM._.MSSA_DU19-01S0003515	102193	SLC22A23	Intronic
chr6	3355153	3355653	29	CD4 TCM._.ANTH_control_BWJ0023	101618	SLC22A23	Intronic
chr6	3356173	3356673	16	B naive._.HI_control_AS09-13278	100598	SLC22A23	Intronic
chr6	3356770	3357270	5	CD4 Naive._.ANTH_control_BMI0093	100001	SLC22A23	Intronic
chr6	3357716	3358216	2	CD16 Mono._.ANTH_control_BMI0101	99055	SLC22A23	Intronic
chr6	3358963	3359463	2	CD4 Naive._.MSSA_DU19-01S0003492	97808	SLC22A23	Intronic
chr6	3362712	3363212	2	CD4 TCM._.MRSA_DU19-01S0003987	94059	SLC22A23	Intronic
chr6	3363324	3363824	2	CD4 TCM._.MRSA_DU19-01S0003987	93447	SLC22A23	Intronic
chr6	3366895	3367395	2	CD16 Mono._.MSSA_DU19-01S0003466	89876	SLC22A23	Intronic
chr6	3367566	3368066	19	CD16 Mono._.ANTH_control_BWJ0023	89205	SLC22A23	Intronic
chr6	3368575	3369075	9	CD16 Mono._.ANTH_control_BMI0101	88196	SLC22A23	Intronic
chr6	3370184	3370684	24	CD4 TCM._.ANTH_control_BWJ0023	86587	SLC22A23	Intronic
chr6	3370755	3371255	31	CD4 TCM._.ANTH_control_BWJ0023	86016	SLC22A23	Intronic
chr6	3371493	3371993	10	CD4 TCM._.HI_control_AS17-00144	85278	SLC22A23	Intronic
chr6	3372377	3372877	2	CD4 Naive._.MRSA_DU19-01S0003994	84394	SLC22A23	Intronic
chr6	3378259	3378759	24	CD4 TCM._.ANTH_control_BWJ0023	78512	SLC22A23	Intronic
chr6	3381613	3382113	2	CD8 TEM._.MRSA_DU19-01S0004015	75158	SLC22A23	Intronic
chr6	3383464	3383964	3	cDC2._.Other	73307	SLC22A23	Intronic
chr6	3385466	3385966	3	cDC2._.Other	71305	SLC22A23	Intronic
chr6	3388657	3389157	13	B naive._.HI_control_AS14-03700	68114	SLC22A23	Intronic
chr6	3391993	3392493	9	CD14 Mono._.MSSA_DU19-01S0004017	64778	SLC22A23	Intronic
chr6	3392789	3393289	2	CD16 Mono._.MSSA_DU19-01S0003464	63982	SLC22A23	Intronic
chr6	3410833	3411333	17	CD4 Naive._.ANTH_control_BMI0093	45938	SLC22A23	Intronic
chr6	3414647	3415147	6	CD4 Naive._.HI_control_AS09-13278	42124	SLC22A23	Intronic
chr6	3428187	3428687	2	Platelet._.MRSA_DU19-01S0004015	28584	SLC22A23	Intronic
chr6	3433090	3433590	2	CD4 TCM._.MSSA_DU19-01S0003492	23681	SLC22A23	Intronic
chr6	3438579	3439079	2	CD14 Mono._.HI_control_AS14-03700	18192	SLC22A23	Intronic
chr6	3441587	3442087	2	CD4 Naive._.ANTH_control_BMI0095	15184	SLC22A23	Intronic
chr6	3449277	3449777	2	CD4 Naive._.ANTH_control_BWJ0023	7494	SLC22A23	Intronic
chr6	3452869	3453369	2	CD4 Naive._.Other	3902	SLC22A23	Intronic
chr6	3455059	3455559	30	CD4 Naive._.HI_control_AS17-00144	1712	SLC22A23	Intronic
chr6	3456183	3456683	22	CD4 Naive._.MRSA_DU19-01S0003987	588	SLC22A23	Exonic
chr6	3456937	3457437	32	CD4 TCM._.ANTH_control_BWJ0023	164	SLC22A23	Promoter
chr6	3457729	3458229	16	CD4 Naive._.MSSA_DU19-01S0004017	956	SLC22A23	Promoter
chr6	3473041	3473541	3	CD14 Mono._.MRSA_DU19-01S0003992	16268	SLC22A23	Distal
chr6	3492953	3493453	2	B naive._.MSSA_DU19-01S0003507	36180	SLC22A23	Distal
chr6	3502488	3502988	5	CD16 Mono._.ANTH_control_BMI0099	45715	SLC22A23	Distal
chr6	3506123	3506623	11	CD16 Mono._.ANTH_control_BMI0101	49350	SLC22A23	Distal
chr6	3511335	3511835	2	CD4 Naive._.MSSA_DU19-01S0003515	54562	SLC22A23	Distal
chr6	3514632	3515132	2	CD16 Mono._.ANTH_control_BMI0093	57859	SLC22A23	Distal
chr6	3517518	3518018	2	CD14 Mono._.HI_control_AS14-03700	60745	SLC22A23	Distal
chr6	3536882	3537382	2	CD16 Mono._.Other	80109	SLC22A23	Distal
chr6	3537483	3537983	2	CD16 Mono._.ANTH_control_BMI0093	80710	SLC22A23	Distal
chr6	3540425	3540925	2	CD14 Mono._.HI_control_AS14-03700	83652	SLC22A23	Distal
chr6	3563860	3564360	3	NK._.MRSA_DU19-01S0004015	107087	SLC22A23	Distal
chr6	3579586	3580086	2	CD14 Mono._.MRSA_DU19-01S0003994	122813	SLC22A23	Distal
chr6	3583631	3584131	11	CD14 Mono._.MRSA_DU19-01S0003992	126858	SLC22A23	Distal
chr6	3585469	3585969	2	CD16 Mono._.ANTH_control_BMI0095	128696	SLC22A23	Distal
chr6	3592414	3592914	30	CD14 Mono._.MRSA_DU19-01S0003992	135641	SLC22A23	Distal
chr6	3594395	3594895	7	CD14 Mono._.MRSA_DU19-01S0003994	137622	SLC22A23	Distal
chr6	3595122	3595622	8	CD14 Mono._.HI_control_AS11-18755	138349	SLC22A23	Distal
chr6	3596945	3597445	5	CD14 Mono._.MRSA_DU19-01S0003994	140172	SLC22A23	Distal
chr6	3606330	3606830	2	Platelet._.MRSA_DU19-01S0004015	145445	PXDC1	Distal
chr6	3610869	3611369	2	CD8 TEM._.MRSA_DU19-01S0003994	140906	PXDC1	Distal
chr6	3616593	3617093	2	CD4 Naive._.HI_control_AS09-13278	135182	PXDC1	Distal
chr6	3623335	3623835	8	CD4 Naive._.HI_control_AS11-18755	128440	PXDC1	Distal
chr6	3628421	3628921	5	CD4 Naive._.HI_control_AS09-13278	123354	PXDC1	Distal
chr6	3650110	3650610	2	CD14 Mono._.HI_control_AS14-03700	101665	PXDC1	Distal
chr6	3650928	3651428	2	cDC2._.ANTH_control_BMI0101	100847	PXDC1	Distal
chr6	3651584	3652084	2	CD4 Naive._.MRSA_DU19-01S0003992	100191	PXDC1	Distal
chr6	3658168	3658668	2	CD8 TEM._.MRSA_DU19-01S0003987	93607	PXDC1	Distal
chr6	3701759	3702259	2	CD4 Naive._.HI_control_AS17-00144	50016	PXDC1	Distal
chr6	3703612	3704112	2	CD8 TEM._.MRSA_DU19-01S0004015	48163	PXDC1	Distal
chr6	3707024	3707524	6	CD14 Mono._.MSSA_DU19-01S0003509	44751	PXDC1	Distal
chr6	3715875	3716375	2	CD8 TEM._.HI_control_AS13-08590	35900	PXDC1	Distal
chr6	3717337	3717837	2	CD4 TCM._.HI_control_AS13-08590	34438	PXDC1	Distal
chr6	3720088	3720588	2	CD8 TEM._.HI_control_AS13-08590	31687	PXDC1	Distal
chr6	3721620	3722120	2	CD8 TEM._.HI_control_AS13-08590	30155	PXDC1	Distal
chr6	3724768	3725268	2	CD4 Naive._.ANTH_control_BMI0093	27007	PXDC1	Intronic
chr6	3732513	3733013	21	CD4 Naive._.HI_control_AS17-00144	19262	PXDC1	Intronic
chr6	3733357	3733857	2	CD4 Naive._.HI_control_AS09-13278	18418	PXDC1	Intronic
chr6	3742316	3742816	30	CD14 Mono._.MRSA_DU19-01S0003992	9459	PXDC1	Intronic
chr6	3742941	3743441	9	CD4 TCM._.MRSA_DU19-01S0003987	8834	PXDC1	Intronic
chr6	3743487	3743987	2	B naive._.Other	8288	PXDC1	Intronic
chr6	3745700	3746200	5	B naive._.HI_control_AS09-13278	6075	PXDC1	Intronic
chr6	3746223	3746723	16	B naive._.HI_control_AS11-18755	5552	PXDC1	Intronic
chr6	3748222	3748722	26	CD14 Mono._.HI_control_AS09-13278	3553	PXDC1	Intronic
chr6	3749311	3749811	3	MAIT._.HI_control_AS11-18755	2464	PXDC1	Intronic
chr6	3749825	3750325	2	CD8 Naive._.MSSA_DU19-01S0003464	1950	PXDC1	Intronic
chr6	3750490	3750990	7	CD4 Naive._.MSSA_DU19-01S0004017	1285	PXDC1	Intronic
chr6	3751215	3751715	22	CD4 Naive._.MRSA_DU19-01S0003987	560	PXDC1	Exonic
chr6	3751785	3752285	23	CD4 Naive._.MRSA_DU19-01S0003987	8	PXDC1	Promoter
chr6	3752869	3753369	2	CD14 Mono._.HI_control_AS09-13278	1092	PXDC1	Promoter
chr6	3756417	3756917	5	B naive._.MSSA_DU19-01S0003515	4640	PXDC1	Distal
chr6	3765356	3765856	2	CD16 Mono._.MRSA_DU19-01S0003987	13579	PXDC1	Distal
chr6	3767474	3767974	8	CD14 Mono._.MRSA_DU19-01S0003994	15697	PXDC1	Distal
chr6	3769621	3770121	7	CD14 Mono._.MRSA_DU19-01S0003994	17844	PXDC1	Distal
chr6	3777151	3777651	2	cDC2._.Other	25374	PXDC1	Distal
chr6	3785720	3786220	2	CD4 Naive._.HI_control_AS11-18755	33943	PXDC1	Distal
chr6	3791791	3792291	3	cDC2._.Other	40014	PXDC1	Distal
chr6	3792735	3793235	2	cDC2._.ANTH_control_BMI0099	40958	PXDC1	Distal
chr6	3794038	3794538	3	B naive._.ANTH_control_BMI0094	42261	PXDC1	Distal
chr6	3804239	3804739	5	B naive._.MSSA_DU19-01S0003507	44898	FAM50B	Distal
chr6	3811562	3812062	2	MAIT._.ANTH_control_BWJ0023	37575	FAM50B	Distal
chr6	3813127	3813627	4	CD14 Mono._.MRSA_DU19-01S0003992	36010	FAM50B	Distal
chr6	3827767	3828267	2	CD16 Mono._.MSSA_DU19-01S0003453	21370	FAM50B	Distal
chr6	3835741	3836241	2	CD14 Mono._.MRSA_DU19-01S0003994	13396	FAM50B	Distal
chr6	3847173	3847673	6	CD4 TCM._.HI_control_AS14-03700	1964	FAM50B	Promoter
chr6	3848356	3848856	3	CD14 Mono._.MRSA_DU19-01S0003987	781	FAM50B	Promoter
chr6	3849027	3849527	32	CD4 TCM._.MRSA_DU19-01S0003987	110	FAM50B	Promoter
chr6	3849529	3850029	11	CD4 TCM._.MSSA_DU19-01S0003527	390	FAM50B	Intronic
chr6	3850546	3851046	11	MAIT._.ANTH_control_BMI0101	1407	FAM50B	Exonic
chr6	3867887	3868387	4	CD4 TCM._.MRSA_DU19-01S0003978	18748	FAM50B	Distal
chr6	3869732	3870232	18	CD4 TCM._.HI_control_AS14-03700	20593	FAM50B	Distal
chr6	3879136	3879636	2	CD14 Mono._.HI_control_AS14-03700	29997	FAM50B	Distal
chr6	3887367	3887867	2	CD4 TCM._.MSSA_DU19-01S0003453	38228	FAM50B	Distal
chr6	3902690	3903190	4	cDC2._.Other	53551	FAM50B	Distal
chr6	3908309	3908809	2	CD8 TEM._.MSSA_DU19-01S0003482	59170	FAM50B	Distal
chr6	3915006	3915506	25	CD4 TCM._.ANTH_control_BWJ0023	65867	FAM50B	Distal
chr6	3915562	3916062	4	CD4 TCM._.MRSA_DU19-01S0003992	66423	FAM50B	Distal
chr6	3919990	3920490	2	NK._.MSSA_DU19-01S0003492	70851	FAM50B	Distal
chr6	3933013	3933513	13	CD4 Naive._.HI_control_AS17-00144	83874	FAM50B	Distal
chr6	3978188	3978688	27	CD8 TEM._.MRSA_DU19-01S0003987	42828	PRPF4B	Distal
chr6	3990748	3991248	29	CD14 Mono._.HI_control_AS14-03700	30268	PRPF4B	Distal
chr6	4008314	4008814	28	CD14 Mono._.HI_control_AS09-13278	12702	PRPF4B	Distal
chr6	4010687	4011187	5	CD14 Mono._.MRSA_DU19-01S0003992	10329	PRPF4B	Distal
chr6	4017248	4017748	11	CD4 TCM._.MRSA_DU19-01S0004013	3768	PRPF4B	Distal
chr6	4017766	4018266	28	CD4 TCM._.MSSA_DU19-01S0003453	3250	PRPF4B	Distal
chr6	4018441	4018941	27	NK._.MSSA_DU19-01S0003462	2575	PRPF4B	Distal
chr6	4021074	4021574	31	CD14 Mono._.MRSA_DU19-01S0003994	56	PRPF4B	Promoter
chr6	4021656	4022156	5	CD16 Mono._.MSSA_DU19-01S0003464	638	PRPF4B	Intronic
chr6	4022168	4022668	32	CD4 TCM._.MRSA_DU19-01S0003987	1150	PRPF4B	Intronic
chr6	4023185	4023685	6	CD16 Mono._.ANTH_control_BMI0093	2167	PRPF4B	Intronic
chr6	4025407	4025907	2	CD4 TCM._.MRSA_DU19-01S0003987	4389	PRPF4B	Intronic
chr6	4029138	4029638	7	CD14 Mono._.MSSA_DU19-01S0003453	8120	PRPF4B	Intronic
chr6	4029708	4030208	15	CD14 Mono._.HI_control_AS14-03700	8690	PRPF4B	Intronic
chr6	4030608	4031108	20	CD4 TCM._.MSSA_DU19-01S0003492	9590	PRPF4B	Intronic
chr6	4055240	4055740	2	CD4 TCM._.MRSA_DU19-01S0003987	23718	C6orf201	Intronic
chr6	4059078	4059578	24	NK._.MSSA_DU19-01S0003466	19880	C6orf201	Intronic
chr6	4059811	4060311	25	CD4 TCM._.MSSA_DU19-01S0003466	19147	C6orf201	Intronic
chr6	4065169	4065669	2	CD4 TCM._.MRSA_DU19-01S0003987	13789	C6orf201	Intronic
chr6	4091244	4091744	2	CD4 TCM._.MRSA_DU19-01S0003992	4149	FAM217A	Intronic
chr6	4134171	4134671	6	CD4 Naive._.ANTH_control_BMI0093	1175	ECI2	Promoter
chr6	4134984	4135484	30	CD14 Mono._.MRSA_DU19-01S0003992	362	ECI2	Promoter
chr6	4135534	4136034	16	B naive._.HI_control_AS11-18755	186	ECI2	Promoter
chr6	4136533	4137033	10	CD4 TCM._.HI_control_AS09-13278	710	LOC100507506	Promoter
chr6	4137063	4137563	3	CD8 TEM._.MSSA_DU19-01S0003462	1240	LOC100507506	Promoter
chr6	4139155	4139655	3	NK._.MRSA_DU19-01S0004013	3332	LOC100507506	Intronic
chr6	4153643	4154143	10	CD14 Mono._.MRSA_DU19-01S0003989	17820	LOC100507506	Intronic
chr6	4155823	4156323	30	CD4 TCM._.MRSA_DU19-01S0003987	20000	LOC100507506	Exonic
chr6	4170269	4170769	2	MAIT._.ANTH_control_BMI0101	17589	LOC102724096	Distal
chr6	4189003	4189503	2	CD4 TCM._.MRSA_DU19-01S0003987	1143	LOC102724096	Promoter
chr6	4189817	4190317	2	NK._.MSSA_DU19-01S0004017	1957	LOC102724096	Promoter
chr6	4204818	4205318	2	CD4 TCM._.MRSA_DU19-01S0003987	16958	LOC102724096	Distal
chr6	4209131	4209631	6	CD14 Mono._.HI_control_AS17-00144	21271	LOC102724096	Distal
chr6	4210521	4211021	9	B naive._.MSSA_DU19-01S0003507	22661	LOC102724096	Distal
chr6	4221321	4221821	3	CD4 TCM._.MRSA_DU19-01S0003992	33461	LOC102724096	Distal
chr6	4259023	4259523	2	B naive._.MSSA_DU19-01S0003507	71163	LOC102724096	Distal
chr6	4281758	4282258	16	B naive._.MSSA_DU19-01S0003466	93898	LOC102724096	Distal
chr6	4283045	4283545	2	Platelet._.MRSA_DU19-01S0004015	95185	LOC102724096	Distal
chr6	4299437	4299937	3	cDC2._.Other	111577	LOC102724096	Distal
chr6	4303585	4304085	3	cDC2._.ANTH_control_BWJ0023	115725	LOC102724096	Distal
chr6	4316853	4317353	30	CD14 Mono._.MRSA_DU19-01S0003992	128993	LOC102724096	Distal
chr6	4318105	4318605	2	CD16 Mono._.ANTH_control_BMI0099	130245	LOC102724096	Distal
chr6	4320112	4320612	6	CD14 Mono._.HI_control_AS09-13278	132252	LOC102724096	Distal
chr6	4336030	4336530	3	CD14 Mono._.HI_control_AS09-13278	148170	LOC102724096	Distal
chr6	4336676	4337176	2	B naive._.HI_control_AS14-03700	148816	LOC102724096	Distal
chr6	4344468	4344968	4	CD14 Mono._.MRSA_DU19-01S0003989	156608	LOC102724096	Distal
chr6	4362157	4362657	6	CD16 Mono._.ANTH_control_BMI0094	174297	LOC102724096	Distal
chr6	4362847	4363347	6	CD16 Mono._.MSSA_DU19-01S0003453	174987	LOC102724096	Distal
chr6	4394678	4395178	8	CD14 Mono._.ANTH_control_BMI0093	206818	LOC102724096	Distal
chr6	4402364	4402864	4	CD14 Mono._.HI_control_AS11-18755	208041	KU-MEL-3	Distal
chr6	4407655	4408155	31	CD14 Mono._.MRSA_DU19-01S0003992	202750	KU-MEL-3	Distal
chr6	4408317	4408817	5	CD14 Mono._.MRSA_DU19-01S0003992	202088	KU-MEL-3	Distal
chr6	4446869	4447369	2	B naive._.HI_control_AS11-18755	163536	KU-MEL-3	Distal
chr6	4474803	4475303	2	CD4 Naive._.MRSA_DU19-01S0003987	135602	KU-MEL-3	Distal
chr6	4480575	4481075	2	CD4 Naive._.MRSA_DU19-01S0003994	129830	KU-MEL-3	Distal
chr6	4489499	4489999	7	MAIT._.ANTH_control_BWJ0023	120906	KU-MEL-3	Distal
chr6	4522419	4522919	7	CD14 Mono._.HI_control_AS17-00144	87986	KU-MEL-3	Distal
chr6	4553360	4553860	2	MAIT._.ANTH_control_BWJ0023	57045	KU-MEL-3	Distal
chr6	4560182	4560682	11	CD14 Mono._.ANTH_control_BMI0094	50223	KU-MEL-3	Distal
chr6	4562474	4562974	2	CD4 Naive._.MSSA_DU19-01S0003466	47931	KU-MEL-3	Distal
chr6	4565419	4565919	2	CD4 Naive._.MRSA_DU19-01S0003992	44986	KU-MEL-3	Distal
chr6	4566337	4566837	2	CD4 Naive._.MRSA_DU19-01S0003992	44068	KU-MEL-3	Distal
chr6	4582460	4582960	2	CD16 Mono._.MSSA_DU19-01S0003464	27945	KU-MEL-3	Distal
chr6	4593872	4594372	10	CD14 Mono._.HI_control_AS14-03700	16533	KU-MEL-3	Distal
chr6	4595178	4595678	2	CD4 TCM._.MRSA_DU19-01S0003992	15227	KU-MEL-3	Distal
chr6	4603223	4603723	28	CD14 Mono._.ANTH_control_BWJ0023	7182	KU-MEL-3	Distal
chr6	4606870	4607370	12	NK._.MRSA_DU19-01S0004015	3535	KU-MEL-3	Distal
chr6	4607737	4608237	26	NK._.ANTH_control_BMI0095	2668	KU-MEL-3	Distal
chr6	4608860	4609360	7	NK._.MSSA_DU19-01S0003527	1545	KU-MEL-3	Promoter
chr6	4610012	4610512	2	B naive._.HI_control_AS09-13278	393	KU-MEL-3	Promoter
chr6	4613303	4613803	7	NK._.HI_control_AS17-00144	2896	KU-MEL-3	Distal
chr6	4614273	4614773	2	CD14 Mono._.HI_control_AS14-03700	3866	KU-MEL-3	Distal
chr6	4625418	4625918	2	CD14 Mono._.MRSA_DU19-01S0003994	15011	KU-MEL-3	Distal
chr6	4637713	4638213	2	CD14 Mono._.MSSA_DU19-01S0003466	27306	KU-MEL-3	Distal
chr6	4647469	4647969	4	CD8 TEM._.HI_control_AS17-00144	37062	KU-MEL-3	Distal
chr6	4660946	4661446	2	B naive._.HI_control_AS09-13278	44962	CDYL	Distal
chr6	4664254	4664754	2	B naive._.HI_control_AS11-18755	41654	CDYL	Distal
chr6	4664977	4665477	2	CD8 TEM._.MSSA_DU19-01S0003453	40931	CDYL	Distal
chr6	4668684	4669184	2	B naive._.HI_control_AS11-18755	37224	CDYL	Distal
chr6	4672370	4672870	2	NK._.MSSA_DU19-01S0003462	33538	CDYL	Distal
chr6	4684603	4685103	2	CD4 TCM._.MRSA_DU19-01S0003992	21305	CDYL	Distal
chr6	4687955	4688455	31	CD14 Mono._.MRSA_DU19-01S0003992	17953	CDYL	Distal
chr6	4688497	4688997	4	CD14 Mono._.MRSA_DU19-01S0003542	17411	CDYL	Distal
chr6	4693590	4694090	24	CD14 Mono._.MRSA_DU19-01S0003992	12318	CDYL	Distal
chr6	4694768	4695268	3	CD4 TCM._.MRSA_DU19-01S0003992	11140	CDYL	Distal
chr6	4727570	4728070	3	NK._.ANTH_control_BMI0099	21660	CDYL	Intronic
chr6	4734040	4734540	2	CD16 Mono._.ANTH_control_BMI0101	28130	CDYL	Intronic
chr6	4734554	4735054	2	CD16 Mono._.ANTH_control_BMI0094	28644	CDYL	Exonic
chr6	4773960	4774460	2	CD4 Naive._.MRSA_DU19-01S0004011	68050	CDYL	Intronic
chr6	4774774	4775274	25	CD4 TCM._.HI_control_AS11-18755	68864	CDYL	Intronic
chr6	4775451	4775951	30	CD8 TEM._.HI_control_AS09-13278	69541	CDYL	Intronic
chr6	4775996	4776496	31	CD14 Mono._.ANTH_control_BMI0094	70086	CDYL	Intronic
chr6	4776597	4777097	20	CD14 Mono._.MRSA_DU19-01S0003994	70687	CDYL	Intronic
chr6	4777111	4777611	5	B memory._.MSSA_DU19-01S0003515	71201	CDYL	Intronic
chr6	4777881	4778381	10	CD4 TCM._.MSSA_DU19-01S0003453	71971	CDYL	Intronic
chr6	4781368	4781868	3	B memory._.ANTH_control_BMI0099	75458	CDYL	Intronic
chr6	4789148	4789648	16	B naive._.HI_control_AS11-18755	83238	CDYL	Intronic
chr6	4790123	4790623	17	NK._.MSSA_DU19-01S0003482	84213	CDYL	Intronic
chr6	4791135	4791635	13	NK._.MSSA_DU19-01S0003492	85225	CDYL	Intronic
chr6	4801410	4801910	16	NK._.MSSA_DU19-01S0003492	95500	CDYL	Intronic
chr6	4802553	4803053	7	B naive._.ANTH_control_BMI0093	96643	CDYL	Intronic
chr6	4805767	4806267	6	CD14 Mono._.HI_control_AS09-13278	99857	CDYL	Intronic
chr6	4812137	4812637	18	CD14 Mono._.HI_control_AS09-13278	106227	CDYL	Intronic
chr6	4858623	4859123	5	CD14 Mono._.MRSA_DU19-01S0004013	145189	RPP40	Intronic
chr6	4861523	4862023	2	CD14 Mono._.HI_control_AS14-03700	142289	RPP40	Intronic
chr6	4864440	4864940	14	CD16 Mono._.ANTH_control_BMI0094	139372	RPP40	Intronic
chr6	4879739	4880239	2	B memory._.Other	124073	RPP40	Intronic
chr6	4884627	4885127	5	B naive._.HI_control_AS09-13278	119185	RPP40	Intronic
chr6	4889616	4890116	7	CD14 Mono._.MRSA_DU19-01S0003992	114196	RPP40	Intronic
chr6	4901291	4901791	16	CD16 Mono._.MSSA_DU19-01S0003453	102521	RPP40	Intronic
chr6	4902299	4902799	4	cDC2._.Other	101513	RPP40	Intronic
chr6	4905750	4906250	12	CD16 Mono._.MSSA_DU19-01S0003464	98062	RPP40	Intronic
chr6	4906270	4906770	11	NK._.ANTH_control_BMI0101	97542	RPP40	Intronic
chr6	4906822	4907322	7	CD14 Mono._.ANTH_control_BWJ0023	96990	RPP40	Intronic
chr6	4907566	4908066	2	CD14 Mono._.MRSA_DU19-01S0003994	96246	RPP40	Intronic
chr6	4911100	4911600	2	Platelet._.1	92712	RPP40	Intronic
chr6	4913389	4913889	2	CD16 Mono._.MRSA_DU19-01S0003987	90423	RPP40	Intronic
chr6	4914245	4914745	7	CD8 TEM._.MSSA_DU19-01S0003453	89567	RPP40	Intronic
chr6	4914814	4915314	19	NK._.MSSA_DU19-01S0003466	88998	RPP40	Intronic
chr6	4916658	4917158	4	CD4 TCM._.MSSA_DU19-01S0003466	87154	RPP40	Intronic
chr6	4917181	4917681	6	CD4 Naive._.HI_control_AS17-00144	86631	RPP40	Intronic
chr6	4923761	4924261	3	CD14 Mono._.ANTH_control_BWJ0023	80051	RPP40	Intronic
chr6	4935409	4935909	8	NK._.MSSA_DU19-01S0003482	68403	RPP40	Exonic
chr6	4936544	4937044	3	CD14 Mono._.ANTH_control_BMI0094	67268	RPP40	Intronic
chr6	4940602	4941102	2	CD4 TCM._.MRSA_DU19-01S0003542	63210	RPP40	Intronic
chr6	4941981	4942481	22	CD14 Mono._.MRSA_DU19-01S0003992	61831	RPP40	Intronic
chr6	4942675	4943175	6	NK._.ANTH_control_BMI0101	61137	RPP40	Intronic
chr6	4949914	4950414	2	CD4 TCM._.MRSA_DU19-01S0003987	53898	RPP40	Intronic
chr6	4961564	4962064	2	CD16 Mono._.ANTH_control_BMI0093	42248	RPP40	Distal
chr6	4985955	4986455	2	CD8 TEM._.MRSA_DU19-01S0003994	17857	RPP40	Distal
chr6	4987531	4988031	2	CD14 Mono._.HI_control_AS14-03700	16281	RPP40	Distal
chr6	5003450	5003950	31	CD14 Mono._.MRSA_DU19-01S0003992	362	RPP40	Intronic
chr6	5004082	5004582	18	NK._.MSSA_DU19-01S0003492	268	RPP40	Promoter
chr6	5004602	5005102	9	CD8 TEM._.HI_control_AS13-08590	788	RPP40	Promoter
chr6	5007790	5008290	2	CD16 Mono._.MSSA_DU19-01S0003464	3976	RPP40	Distal
chr6	5026017	5026517	29	CD14 Mono._.HI_control_AS09-13278	3704	LYRM4-AS1	Distal
chr6	5026541	5027041	12	CD14 Mono._.MRSA_DU19-01S0003992	3180	LYRM4-AS1	Distal
chr6	5030616	5031116	29	CD14 Mono._.HI_control_AS17-00144	893	LYRM4-AS1	Exonic
chr6	5034354	5034854	18	CD14 Mono._.ANTH_control_BMI0094	4631	LYRM4-AS1	Intronic
chr6	5036140	5036640	10	CD14 Mono._.HI_control_AS14-03700	6417	LYRM4-AS1	Intronic
chr6	5057027	5057527	10	CD14 Mono._.ANTH_control_BMI0094	27303	PPP1R3G	Distal
chr6	5071915	5072415	2	CD14 Mono._.HI_control_AS09-13278	12415	PPP1R3G	Distal
chr6	5077146	5077646	5	CD16 Mono._.ANTH_control_BWJ0023	7184	PPP1R3G	Distal
chr6	5082518	5083018	28	CD14 Mono._.HI_control_AS09-13278	1812	PPP1R3G	Promoter
chr6	5084109	5084609	12	CD14 Mono._.ANTH_control_BWJ0023	221	PPP1R3G	Promoter
chr6	5085100	5085600	30	CD14 Mono._.HI_control_AS09-13278	768	PPP1R3G	Exonic
chr6	5085676	5086176	18	CD14 Mono._.MRSA_DU19-01S0003992	1344	PPP1R3G	Exonic
chr6	5086267	5086767	13	CD14 Mono._.ANTH_control_BMI0095	1935	PPP1R3G	Exonic
chr6	5087397	5087897	21	CD16 Mono._.ANTH_control_BMI0095	3065	PPP1R3G	Exonic
chr6	5089762	5090262	3	CD14 Mono._.ANTH_control_BMI0093	5430	PPP1R3G	Distal
chr6	5090992	5091492	3	B naive._.HI_control_AS14-03700	6660	PPP1R3G	Distal
chr6	5095164	5095664	9	B naive._.ANTH_control_BMI0095	10832	PPP1R3G	Distal
chr6	5125228	5125728	2	B naive._.HI_control_AS09-13278	22843	MIR3691	Intronic
chr6	5132721	5133221	12	B naive._.MSSA_DU19-01S0003515	15350	MIR3691	Intronic
chr6	5135696	5136196	9	CD8 TEM._.HI_control_AS09-13278	12375	MIR3691	Intronic
chr6	5139987	5140487	8	B naive._.ANTH_control_BMI0094	8084	MIR3691	Intronic
chr6	5143572	5144072	20	CD14 Mono._.HI_control_AS09-13278	4499	MIR3691	Intronic
chr6	5171833	5172333	2	CD8 TEM._.MRSA_DU19-01S0003994	23760	MIR3691	Intronic
chr6	5173600	5174100	3	CD4 Naive._.ANTH_control_BWJ0023	25527	MIR3691	Intronic
chr6	5174203	5174703	28	CD8 TEM._.HI_control_AS14-03700	26130	MIR3691	Intronic
chr6	5174723	5175223	17	CD8 TEM._.HI_control_AS09-13278	26650	MIR3691	Intronic
chr6	5175621	5176121	13	NK._.MSSA_DU19-01S0003462	27548	MIR3691	Intronic
chr6	5178584	5179084	10	CD4 Naive._.ANTH_control_BMI0093	30511	MIR3691	Intronic
chr6	5181473	5181973	9	CD14 Mono._.HI_control_AS11-18755	33400	MIR3691	Intronic
chr6	5190467	5190967	2	CD14 Mono._.MRSA_DU19-01S0003989	42394	MIR3691	Intronic
chr6	5204340	5204840	9	CD14 Mono._.HI_control_AS14-03700	56267	MIR3691	Intronic
chr6	5205753	5206253	25	CD14 Mono._.HI_control_AS09-13278	54935	LYRM4	Intronic
chr6	5207960	5208460	4	B naive._.ANTH_control_BWJ0023	52728	LYRM4	Intronic
chr6	5214676	5215176	6	CD14 Mono._.MSSA_DU19-01S0003462	46012	LYRM4	Intronic
chr6	5215870	5216370	3	B naive._.HI_control_AS09-13278	44818	LYRM4	Intronic
chr6	5220355	5220855	2	CD14 Mono._.ANTH_control_BMI0093	40333	LYRM4	Intronic
chr6	5230589	5231089	23	CD14 Mono._.MRSA_DU19-01S0003992	30099	LYRM4	Intronic
chr6	5234813	5235313	14	CD16 Mono._.Other	25875	LYRM4	Intronic
chr6	5259719	5260219	4	CD8 Naive._.ANTH_control_BMI0099	969	LYRM4	Promoter
chr6	5260221	5260721	31	CD4 TCM._.MRSA_DU19-01S0003989	467	LYRM4	Promoter
chr6	5260754	5261254	31	CD4 TCM._.MSSA_DU19-01S0003453	39	FARS2	Promoter
chr6	5261270	5261770	31	CD4 TCM._.MRSA_DU19-01S0003987	475	FARS2	Promoter
chr6	5261868	5262368	5	CD14 Mono._.MRSA_DU19-01S0003992	1073	FARS2	Promoter
chr6	5262386	5262886	3	CD14 Mono._.MRSA_DU19-01S0003987	1591	FARS2	Promoter
chr6	5273391	5273891	2	CD4 TCM._.MRSA_DU19-01S0004015	12596	FARS2	Intronic
chr6	5277921	5278421	5	B naive._.HI_control_AS09-13278	17126	FARS2	Intronic
chr6	5279835	5280335	14	CD4 TCM._.MSSA_DU19-01S0003453	19040	FARS2	Intronic
chr6	5287163	5287663	2	CD14 Mono._.MRSA_DU19-01S0003992	26368	FARS2	Intronic
chr6	5290028	5290528	3	B naive._.MSSA_DU19-01S0003515	29233	FARS2	Intronic
chr6	5294394	5294894	25	CD14 Mono._.HI_control_AS09-13278	33599	FARS2	Intronic
chr6	5300090	5300590	2	CD8 TEM._.MRSA_DU19-01S0004015	39295	FARS2	Intronic
chr6	5301848	5302348	2	CD8 TEM._.HI_control_AS14-03700	41053	FARS2	Intronic
chr6	5302421	5302921	14	CD8 TEM._.MRSA_DU19-01S0004015	41626	FARS2	Intronic
chr6	5303187	5303687	30	CD4 TCM._.HI_control_AS17-00144	42392	FARS2	Intronic
chr6	5315812	5316312	2	CD16 Mono._.Other	55017	FARS2	Intronic
chr6	5334994	5335494	10	CD14 Mono._.MSSA_DU19-01S0004017	74199	FARS2	Intronic
chr6	5339705	5340205	2	CD14 Mono._.HI_control_AS09-13278	78910	FARS2	Intronic
chr6	5379553	5380053	4	CD14 Mono._.MRSA_DU19-01S0003992	78271	LOC101927972	Intronic
chr6	5385487	5385987	2	CD4 TCM._.MSSA_DU19-01S0004017	72337	LOC101927972	Intronic
chr6	5398400	5398900	13	CD4 TCM._.MRSA_DU19-01S0003992	59424	LOC101927972	Intronic
chr6	5420547	5421047	2	CD8 TEM._.MRSA_DU19-01S0003987	37277	LOC101927972	Intronic
chr6	5429424	5429924	2	CD16 Mono._.ANTH_control_BMI0093	28400	LOC101927972	Intronic
chr6	5470903	5471403	18	NK._.ANTH_control_BMI0095	13077	LOC101927972	Intronic
chr6	5471594	5472094	2	NK._.MSSA_DU19-01S0003466	13768	LOC101927972	Intronic
chr6	5481122	5481622	2	NK._.ANTH_control_BMI0095	23296	LOC101927972	Intronic
chr6	5484208	5484708	2	CD14 Mono._.HI_control_AS09-13278	26382	LOC101927972	Intronic
chr6	5486193	5486693	3	CD4 TCM._.HI_control_AS14-03700	28367	LOC101927972	Intronic
chr6	5498152	5498652	2	CD4 TCM._.MRSA_DU19-01S0003978	40326	LOC101927972	Intronic
chr6	5507016	5507516	27	NK._.ANTH_control_BWJ0023	49190	LOC101927972	Intronic
chr6	5507968	5508468	2	CD8 TEM._.MSSA_DU19-01S0003453	50142	LOC101927972	Intronic
chr6	5515942	5516442	23	NK._.MSSA_DU19-01S0003462	58116	LOC101927972	Intronic
chr6	5517724	5518224	24	NK._.MSSA_DU19-01S0003466	59898	LOC101927972	Intronic
chr6	5518923	5519423	26	NK._.MRSA_DU19-01S0004015	61097	LOC101927972	Intronic
chr6	5519487	5519987	4	NK._.HI_control_AS13-08590	61661	LOC101927972	Intronic
chr6	5521222	5521722	7	NK._.MSSA_DU19-01S0004017	63396	LOC101927972	Intronic
chr6	5522108	5522608	16	NK._.MSSA_DU19-01S0003466	64282	LOC101927972	Intronic
chr6	5524035	5524535	5	CD14 Mono._.HI_control_AS09-13278	66209	LOC101927972	Intronic
chr6	5534451	5534951	2	NK._.MSSA_DU19-01S0004017	76625	LOC101927972	Intronic
chr6	5567253	5567753	2	NK_CD56bright._.ANTH_control_BMI0099	109427	LOC101927972	Intronic
chr6	5581203	5581703	6	CD4 Naive._.ANTH_control_BMI0093	113818	LOC101927950	Intronic
chr6	5595580	5596080	2	CD4 Naive._.HI_control_AS17-00144	99441	LOC101927950	Intronic
chr6	5606072	5606572	2	NK._.MSSA_DU19-01S0003509	88949	LOC101927950	Intronic
chr6	5619189	5619689	14	NK._.MSSA_DU19-01S0004017	75832	LOC101927950	Intronic
chr6	5626832	5627332	14	NK._.ANTH_control_BWJ0023	68189	LOC101927950	Intronic
chr6	5657080	5657580	4	CD16 Mono._.ANTH_control_BMI0101	37941	LOC101927950	Intronic
chr6	5657983	5658483	22	CD16 Mono._.ANTH_control_BMI0099	37038	LOC101927950	Intronic
chr6	5665138	5665638	14	B naive._.ANTH_control_BMI0093	29883	LOC101927950	Exonic
chr6	5666427	5666927	2	CD16 Mono._.MSSA_DU19-01S0003464	28594	LOC101927950	Intronic
chr6	5667730	5668230	24	CD4 Naive._.ANTH_control_BWJ0023	27291	LOC101927950	Intronic
chr6	5668647	5669147	2	CD16 Mono._.MRSA_DU19-01S0003987	26374	LOC101927950	Intronic
chr6	5671144	5671644	31	CD14 Mono._.HI_control_AS14-03700	23877	LOC101927950	Intronic
chr6	5672506	5673006	31	CD14 Mono._.MRSA_DU19-01S0003994	22515	LOC101927950	Intronic
chr6	5674643	5675143	17	CD16 Mono._.MRSA_DU19-01S0003978	20378	LOC101927950	Intronic
chr6	5679646	5680146	13	CD14 Mono._.MRSA_DU19-01S0003994	15375	LOC101927950	Intronic
chr6	5680787	5681287	4	CD16 Mono._.MSSA_DU19-01S0003482	14234	LOC101927950	Intronic
chr6	5681451	5681951	3	CD4 Naive._.HI_control_AS17-00144	13570	LOC101927950	Intronic
chr6	5695150	5695650	29	CD14 Mono._.MRSA_DU19-01S0003987	127	LOC101927950	Promoter
chr6	5699047	5699547	31	CD14 Mono._.HI_control_AS09-13278	4024	LOC101927950	Intronic
chr6	5706055	5706555	2	MAIT._.ANTH_control_BWJ0023	11032	LOC101927950	Intronic
chr6	5706613	5707113	8	CD4 Naive._.HI_control_AS09-13278	11590	LOC101927950	Intronic
chr6	5712320	5712820	2	CD14 Mono._.HI_control_AS17-00144	17297	LOC101927950	Intronic
chr6	5718252	5718752	17	CD16 Mono._.ANTH_control_BMI0101	23229	LOC101927950	Intronic
chr6	5723849	5724349	31	CD14 Mono._.HI_control_AS09-13278	28826	LOC101927950	Intronic
chr6	5724371	5724871	8	CD14 Mono._.ANTH_control_BMI0094	29348	LOC101927950	Intronic
chr6	5726563	5727063	4	B naive._.MSSA_DU19-01S0003464	31540	LOC101927950	Intronic
chr6	5727133	5727633	2	CD8 TEM._.HI_control_AS14-03700	32110	LOC101927950	Intronic
chr6	5751738	5752238	2	NK._.ANTH_control_BMI0101	56715	LOC101927950	Intronic
chr6	5758968	5759468	2	CD4 Naive._.HI_control_AS17-00144	63945	LOC101927950	Intronic
chr6	5763837	5764337	7	B naive._.HI_control_AS11-18755	68814	LOC101927950	Intronic
chr6	5775171	5775671	2	B naive._.HI_control_AS14-03700	80148	LOC101927950	Distal
chr6	5786937	5787437	3	CD4 Naive._.HI_control_AS17-00144	91914	LOC101927950	Distal
chr6	5791401	5791901	9	NK._.ANTH_control_BWJ0023	96378	LOC101927950	Distal
chr6	5809703	5810203	6	NK._.MSSA_DU19-01S0003492	114680	LOC101927950	Distal
chr6	5813604	5814104	6	CD4 TCM._.ANTH_control_BMI0093	118581	LOC101927950	Distal
chr6	5817665	5818165	2	NK._.MSSA_DU19-01S0003509	122642	LOC101927950	Distal
chr6	5823853	5824353	17	NK._.MRSA_DU19-01S0004013	128830	LOC101927950	Distal
chr6	5824558	5825058	7	CD4 Naive._.HI_control_AS17-00144	129535	LOC101927950	Distal
chr6	5827286	5827786	10	CD14 Mono._.HI_control_AS09-13278	132263	LOC101927950	Distal
chr6	5830828	5831328	7	NK._.MSSA_DU19-01S0003509	135805	LOC101927950	Distal
chr6	5831424	5831924	27	CD8 TEM._.HI_control_AS14-03700	136401	LOC101927950	Distal
chr6	5832209	5832709	5	CD14 Mono._.HI_control_AS11-18755	137186	LOC101927950	Distal
chr6	5832767	5833267	3	CD16 Mono._.MRSA_DU19-01S0003978	137744	LOC101927950	Distal
chr6	5850583	5851083	3	NK._.MRSA_DU19-01S0003978	155560	LOC101927950	Distal
chr6	5851163	5851663	25	NK._.ANTH_control_BMI0101	156140	LOC101927950	Distal
chr6	5852921	5853421	2	CD8 TEM._.HI_control_AS13-08590	154433	NRN1	Distal
chr6	5865563	5866063	4	NK._.ANTH_control_BWJ0023	141791	NRN1	Distal
chr6	5866459	5866959	27	CD8 TEM._.MRSA_DU19-01S0003987	140895	NRN1	Distal
chr6	5869641	5870141	20	NK._.MSSA_DU19-01S0003482	137713	NRN1	Distal
chr6	5871341	5871841	2	CD8 TEM._.MRSA_DU19-01S0003987	136013	NRN1	Distal
chr6	5877224	5877724	2	CD4 TCM._.ANTH_control_BMI0095	130130	NRN1	Distal
chr6	5878681	5879181	2	NK._.ANTH_control_BWJ0023	128673	NRN1	Distal
chr6	5891501	5892001	8	CD4 Naive._.ANTH_control_BMI0093	115853	NRN1	Distal
chr6	5892037	5892537	28	CD4 TCM._.HI_control_AS09-13278	115317	NRN1	Distal
chr6	5898454	5898954	2	CD8 TEM._.ANTH_control_BMI0095	108900	NRN1	Distal
chr6	5904868	5905368	2	NK._.MSSA_DU19-01S0003492	102486	NRN1	Distal
chr6	5946422	5946922	3	CD4 Naive._.HI_control_AS17-00144	60932	NRN1	Distal
chr6	5950459	5950959	3	MAIT._.ANTH_control_BMI0101	56895	NRN1	Distal
chr6	5958518	5959018	2	CD8 TEM._.MRSA_DU19-01S0003987	48836	NRN1	Distal
chr6	5968824	5969324	4	CD14 Mono._.MSSA_DU19-01S0004017	38530	NRN1	Distal
chr6	5979608	5980108	29	CD14 Mono._.ANTH_control_BWJ0023	27746	NRN1	Distal
chr6	5984097	5984597	8	CD4 Naive._.MRSA_DU19-01S0004013	23257	NRN1	Distal
chr6	5985138	5985638	2	CD8 TEM._.HI_control_AS09-13278	22216	NRN1	Distal
chr6	5989380	5989880	29	CD14 Mono._.HI_control_AS09-13278	17974	NRN1	Distal
chr6	5993896	5994396	3	CD8 TEM._.MRSA_DU19-01S0003987	13458	NRN1	Distal
chr6	5994423	5994923	3	MAIT._.MRSA_DU19-01S0003989	12931	NRN1	Distal
chr6	5994939	5995439	6	CD4 TCM._.HI_control_AS09-13278	12415	NRN1	Distal
chr6	5995625	5996125	6	CD4 Naive._.ANTH_control_BMI0095	11729	NRN1	Distal
chr6	5996139	5996639	21	CD14 Mono._.MRSA_DU19-01S0003994	11215	NRN1	Distal
chr6	5996714	5997214	7	NK._.ANTH_control_BMI0101	10640	NRN1	Distal
chr6	5997451	5997951	31	CD14 Mono._.MSSA_DU19-01S0003515	9903	NRN1	Distal
chr6	5999223	5999723	11	CD4 TCM._.HI_control_AS14-03700	8131	NRN1	Intronic
chr6	5999929	6000429	11	CD14 Mono._.MRSA_DU19-01S0003987	7425	NRN1	Intronic
chr6	6000508	6001008	2	CD4 Naive._.ANTH_control_BMI0099	6846	NRN1	Intronic
chr6	6001992	6002492	5	CD16 Mono._.MSSA_DU19-01S0003509	5362	NRN1	Intronic
chr6	6003311	6003811	17	CD14 Mono._.HI_control_AS14-03700	4043	NRN1	Intronic
chr6	6003835	6004335	18	CD16 Mono._.ANTH_control_BMI0094	3519	NRN1	Intronic
chr6	6007272	6007772	19	CD4 TCM._.MRSA_DU19-01S0003987	82	NRN1	Promoter
chr6	6007794	6008294	8	CD8 Naive._.MSSA_DU19-01S0003466	438	NRN1	Promoter
chr6	6008453	6008953	22	CD14 Mono._.MRSA_DU19-01S0003542	1097	NRN1	Promoter
chr6	6009119	6009619	18	CD8 TEM._.MRSA_DU19-01S0003987	1763	NRN1	Promoter
chr6	6010380	6010880	2	CD4 TCM._.MSSA_DU19-01S0003453	3024	NRN1	Distal
chr6	6012010	6012510	2	CD8 TEM._.HI_control_AS09-13278	4654	NRN1	Distal
chr6	6057395	6057895	5	CD16 Mono._.MRSA_DU19-01S0003987	50039	NRN1	Distal
chr6	6086184	6086684	5	CD14 Mono._.MSSA_DU19-01S0003509	78828	NRN1	Distal
chr6	6105593	6106093	2	cDC2._.ANTH_control_BWJ0023	63591	MIR7853	Distal
chr6	6131428	6131928	2	CD16 Mono._.MRSA_DU19-01S0003987	37756	MIR7853	Distal
chr6	6155056	6155556	2	CD4 Naive._.MRSA_DU19-01S0003987	14128	MIR7853	Intronic
chr6	6161296	6161796	2	CD16 Mono._.ANTH_control_BMI0093	7888	MIR7853	Intronic
chr6	6168521	6169021	2	CD8 TEM._.MRSA_DU19-01S0003987	663	MIR7853	Intronic
chr6	6202874	6203374	2	CD16 Mono._.MSSA_DU19-01S0003464	33688	MIR7853	Intronic
chr6	6218471	6218971	3	CD14 Mono._.HI_control_AS14-03700	49285	MIR7853	Intronic
chr6	6219054	6219554	3	CD14 Mono._.HI_control_AS14-03700	49868	MIR7853	Intronic
chr6	6229420	6229920	2	B naive._.HI_control_AS09-13278	60234	MIR7853	Intronic
chr6	6229961	6230461	2	B naive._.HI_control_AS09-13278	60775	MIR7853	Intronic
chr6	6239483	6239983	2	CD14 Mono._.HI_control_AS09-13278	70297	MIR7853	Intronic
chr6	6256921	6257421	2	CD16 Mono._.ANTH_control_BWJ0023	63841	F13A1	Intronic
chr6	6270447	6270947	3	CD16 Mono._.MRSA_DU19-01S0003542	50315	F13A1	Intronic
chr6	6271061	6271561	13	CD16 Mono._.MSSA_DU19-01S0003515	49701	F13A1	Intronic
chr6	6273103	6273603	2	CD14 Mono._.HI_control_AS14-03700	47659	F13A1	Intronic
chr6	6277380	6277880	20	CD14 Mono._.MRSA_DU19-01S0003994	43382	F13A1	Intronic
chr6	6279005	6279505	2	CD16 Mono._.MSSA_DU19-01S0003482	41757	F13A1	Intronic
chr6	6284120	6284620	22	CD14 Mono._.MRSA_DU19-01S0003994	36642	F13A1	Intronic
chr6	6292502	6293002	2	B naive._.MRSA_DU19-01S0003989	28260	F13A1	Intronic
chr6	6300255	6300755	10	CD16 Mono._.MSSA_DU19-01S0003464	20507	F13A1	Intronic
chr6	6312976	6313476	6	CD14 Mono._.MRSA_DU19-01S0003989	7786	F13A1	Intronic
chr6	6314572	6315072	14	CD14 Mono._.MSSA_DU19-01S0003515	6190	F13A1	Intronic
chr6	6315595	6316095	8	CD16 Mono._.ANTH_control_BMI0095	5167	F13A1	Intronic
chr6	6316676	6317176	3	CD14 Mono._.MRSA_DU19-01S0003987	4086	F13A1	Intronic
chr6	6317329	6317829	3	CD14 Mono._.HI_control_AS14-03700	3433	F13A1	Intronic
chr6	6318040	6318540	3	CD16 Mono._.ANTH_control_BMI0093	2722	F13A1	Intronic
chr6	6318551	6319051	4	CD14 Mono._.MRSA_DU19-01S0003987	2211	F13A1	Intronic
chr6	6319822	6320322	9	B naive._.MSSA_DU19-01S0003466	940	F13A1	Intronic
chr6	6320344	6320844	6	B naive._.HI_control_AS11-18755	418	F13A1	Exonic
chr6	6320911	6321411	6	CD14 Mono._.MRSA_DU19-01S0003542	147	F13A1	Promoter
chr6	6328412	6328912	7	CD14 Mono._.MRSA_DU19-01S0003987	7648	F13A1	Distal
chr6	6330511	6331011	2	CD16 Mono._.MRSA_DU19-01S0003987	9747	F13A1	Distal
chr6	6331379	6331879	14	B naive._.HI_control_AS09-13278	10615	F13A1	Distal
chr6	6331890	6332390	24	CD14 Mono._.MRSA_DU19-01S0003989	11126	F13A1	Distal
chr6	6332777	6333277	2	cDC2._.Other	12013	F13A1	Distal
chr6	6333458	6333958	24	CD14 Mono._.MSSA_DU19-01S0004017	12694	F13A1	Distal
chr6	6346356	6346856	8	CD14 Mono._.MRSA_DU19-01S0003542	25592	F13A1	Exonic
chr6	6348209	6348709	7	CD14 Mono._.MSSA_DU19-01S0003453	27445	F13A1	Intronic
chr6	6368612	6369112	16	CD14 Mono._.HI_control_AS14-03700	47848	F13A1	Intronic
chr6	6377694	6378194	21	CD14 Mono._.MRSA_DU19-01S0003542	56930	F13A1	Intronic
chr6	6379532	6380032	17	CD14 Mono._.MRSA_DU19-01S0003978	58768	F13A1	Intronic
chr6	6382959	6383459	2	CD4 TCM._.MRSA_DU19-01S0003987	62195	F13A1	Intronic
chr6	6385961	6386461	29	CD14 Mono._.MSSA_DU19-01S0003453	65197	F13A1	Intronic
chr6	6386808	6387308	3	CD16 Mono._.ANTH_control_BMI0095	66044	F13A1	Intronic
chr6	6391195	6391695	16	B naive._.HI_control_AS09-13278	70431	F13A1	Intronic
chr6	6391752	6392252	2	B naive._.ANTH_control_BWJ0023	70988	F13A1	Intronic
chr6	6392583	6393083	13	B naive._.HI_control_AS14-03700	71819	F13A1	Intronic
chr6	6395754	6396254	26	CD14 Mono._.ANTH_control_BMI0094	74990	F13A1	Intronic
chr6	6397719	6398219	11	CD14 Mono._.MRSA_DU19-01S0003994	76955	F13A1	Intronic
chr6	6401986	6402486	20	CD14 Mono._.HI_control_AS11-18755	81222	F13A1	Intronic
chr6	6402528	6403028	6	CD14 Mono._.MSSA_DU19-01S0003509	81764	F13A1	Intronic
chr6	6405040	6405540	6	CD14 Mono._.MRSA_DU19-01S0003987	84276	F13A1	Intronic
chr6	6406582	6407082	4	B naive._.HI_control_AS14-03700	85818	F13A1	Intronic
chr6	6407247	6407747	16	B naive._.HI_control_AS11-18755	86483	F13A1	Intronic
chr6	6412212	6412712	10	CD14 Mono._.MRSA_DU19-01S0003542	91448	F13A1	Intronic
chr6	6414890	6415390	25	CD14 Mono._.MRSA_DU19-01S0003987	94126	F13A1	Intronic
chr6	6467240	6467740	4	CD14 Mono._.MSSA_DU19-01S0003462	120617	LY86	Intronic
chr6	6469065	6469565	28	CD14 Mono._.MRSA_DU19-01S0003542	118792	LY86	Intronic
chr6	6470073	6470573	17	CD14 Mono._.MSSA_DU19-01S0003453	117784	LY86	Intronic
chr6	6494068	6494568	12	MAIT._.MSSA_DU19-01S0003464	93789	LY86	Intronic
chr6	6494674	6495174	11	CD14 Mono._.ANTH_control_BMI0094	93183	LY86	Intronic
chr6	6503136	6503636	3	CD16 Mono._.ANTH_control_BMI0099	84721	LY86	Intronic
chr6	6515677	6516177	7	CD8 TEM._.MSSA_DU19-01S0003462	72180	LY86	Intronic
chr6	6516665	6517165	7	MAIT._.MSSA_DU19-01S0003466	71192	LY86	Intronic
chr6	6518072	6518572	8	CD4 Naive._.MSSA_DU19-01S0003462	69785	LY86	Intronic
chr6	6518574	6519074	12	CD4 Naive._.MSSA_DU19-01S0003462	69283	LY86	Intronic
chr6	6521909	6522409	2	CD16 Mono._.MRSA_DU19-01S0003978	65948	LY86	Intronic
chr6	6546207	6546707	5	NK._.ANTH_control_BMI0101	41650	LY86	Intronic
chr6	6546984	6547484	21	CD16 Mono._.ANTH_control_BMI0095	40873	LY86	Intronic
chr6	6556503	6557003	13	CD16 Mono._.MSSA_DU19-01S0003482	31354	LY86	Intronic
chr6	6568986	6569486	6	CD14 Mono._.MRSA_DU19-01S0003987	18871	LY86	Intronic
chr6	6577656	6578156	4	CD14 Mono._.MRSA_DU19-01S0003989	10201	LY86	Intronic
chr6	6579235	6579735	13	CD14 Mono._.MRSA_DU19-01S0004015	8622	LY86	Intronic
chr6	6580957	6581457	18	CD4 Naive._.HI_control_AS11-18755	6900	LY86	Intronic
chr6	6583785	6584285	3	CD4 Naive._.ANTH_control_BWJ0023	4072	LY86	Intronic
chr6	6584567	6585067	2	B naive._.HI_control_AS11-18755	3290	LY86	Intronic
chr6	6586992	6587492	15	B naive._.MSSA_DU19-01S0003464	865	LY86	Promoter
chr6	6588355	6588855	15	B naive._.MSSA_DU19-01S0003464	496	LY86	Intronic
chr6	6589266	6589766	13	B naive._.ANTH_control_BMI0095	1407	LY86	Intronic
chr6	6590498	6590998	11	CD16 Mono._.MSSA_DU19-01S0003453	2639	LY86	Intronic
chr6	6591969	6592469	31	CD14 Mono._.HI_control_AS09-13278	4110	LY86	Intronic
chr6	6592722	6593222	22	CD16 Mono._.ANTH_control_BMI0101	4863	LY86	Intronic
chr6	6593883	6594383	2	CD14 Mono._.MRSA_DU19-01S0003989	6024	LY86	Intronic
chr6	6596519	6597019	10	CD4 Naive._.ANTH_control_BMI0093	8660	LY86	Intronic
chr6	6609663	6610163	25	CD4 TCM._.HI_control_AS11-18755	12857	LY86-AS1	Intronic
chr6	6610253	6610753	28	CD4 TCM._.HI_control_AS09-13278	12267	LY86-AS1	Intronic
chr6	6611401	6611901	2	CD8 TEM._.MRSA_DU19-01S0003994	11119	LY86-AS1	Intronic
chr6	6612221	6612721	20	NK._.HI_control_AS11-18755	10299	LY86-AS1	Intronic
chr6	6612761	6613261	7	CD4 Naive._.MRSA_DU19-01S0003992	9759	LY86-AS1	Intronic
chr6	6613995	6614495	27	CD4 TCM._.HI_control_AS09-13278	8525	LY86-AS1	Intronic
chr6	6614976	6615476	12	CD8 TEM._.MRSA_DU19-01S0003987	7544	LY86-AS1	Intronic
chr6	6616621	6617121	7	B naive._.HI_control_AS11-18755	5899	LY86-AS1	Intronic
chr6	6636699	6637199	26	CD14 Mono._.MSSA_DU19-01S0003462	14177	LY86-AS1	Intronic
chr6	6645248	6645748	7	CD14 Mono._.MSSA_DU19-01S0003462	22726	LY86-AS1	Intronic
chr6	6653794	6654294	2	CD4 Naive._.MSSA_DU19-01S0003462	31272	LY86-AS1	Intronic
chr6	6654767	6655267	19	CD4 Naive._.MSSA_DU19-01S0003462	32245	LY86-AS1	Distal
chr6	6656204	6656704	2	CD4 Naive._.HI_control_AS11-18755	33682	LY86-AS1	Distal
chr6	6657154	6657654	4	NK._.MRSA_DU19-01S0004013	34632	LY86-AS1	Distal
chr6	6658816	6659316	25	CD4 Naive._.MSSA_DU19-01S0003466	36294	LY86-AS1	Distal
chr6	6659616	6660116	31	CD14 Mono._.MRSA_DU19-01S0003987	37094	LY86-AS1	Distal
chr6	6661589	6662089	24	CD14 Mono._.MSSA_DU19-01S0003453	39067	LY86-AS1	Distal
chr6	6676763	6677263	19	CD16 Mono._.ANTH_control_BMI0101	54241	LY86-AS1	Distal
chr6	6678168	6678668	7	CD14 Mono._.MSSA_DU19-01S0003453	55646	LY86-AS1	Distal
chr6	6678806	6679306	3	CD8 TEM._.MRSA_DU19-01S0003994	56284	LY86-AS1	Distal
chr6	6682167	6682667	2	CD14 Mono._.MRSA_DU19-01S0003989	59645	LY86-AS1	Distal
chr6	6684318	6684818	13	NK._.ANTH_control_BMI0101	61796	LY86-AS1	Distal
chr6	6685229	6685729	5	CD14 Mono._.MSSA_DU19-01S0003453	62707	LY86-AS1	Distal
chr6	6686801	6687301	25	CD14 Mono._.ANTH_control_BMI0093	64279	LY86-AS1	Distal
chr6	6688261	6688761	19	CD14 Mono._.ANTH_control_BMI0101	65739	LY86-AS1	Distal
chr6	6689359	6689859	24	CD14 Mono._.MRSA_DU19-01S0003987	66837	LY86-AS1	Distal
chr6	6690157	6690657	3	CD16 Mono._.ANTH_control_BMI0095	67635	LY86-AS1	Distal
chr6	6694184	6694684	11	CD16 Mono._.ANTH_control_BMI0095	71662	LY86-AS1	Distal
chr6	6694861	6695361	18	CD14 Mono._.HI_control_AS09-13278	72339	LY86-AS1	Distal
chr6	6695627	6696127	6	CD14 Mono._.MRSA_DU19-01S0003994	73105	LY86-AS1	Distal
chr6	6696830	6697330	24	CD14 Mono._.MSSA_DU19-01S0004017	74308	LY86-AS1	Distal
chr6	6697609	6698109	2	Platelet._.1	75087	LY86-AS1	Distal
chr6	6699968	6700468	18	CD14 Mono._.MRSA_DU19-01S0003987	77446	LY86-AS1	Distal
chr6	6702604	6703104	8	CD4 Naive._.ANTH_control_BMI0093	80082	LY86-AS1	Distal
chr6	6703128	6703628	2	CD8 TEM._.MRSA_DU19-01S0003994	80606	LY86-AS1	Distal
chr6	6705648	6706148	2	CD14 Mono._.MSSA_DU19-01S0003462	83126	LY86-AS1	Distal
chr6	6707227	6707727	26	CD14 Mono._.MRSA_DU19-01S0003994	84705	LY86-AS1	Distal
chr6	6711874	6712374	4	cDC2._.ANTH_control_BMI0099	89352	LY86-AS1	Distal
chr6	6712838	6713338	30	CD14 Mono._.MRSA_DU19-01S0003994	90316	LY86-AS1	Distal
chr6	6713621	6714121	15	CD14 Mono._.MRSA_DU19-01S0003994	91099	LY86-AS1	Distal
chr6	6717302	6717802	7	CD14 Mono._.MRSA_DU19-01S0003542	94780	LY86-AS1	Distal
chr6	6717919	6718419	4	cDC2._.ANTH_control_BWJ0023	95397	LY86-AS1	Distal
chr6	6723488	6723988	13	CD14 Mono._.MRSA_DU19-01S0003542	100966	LY86-AS1	Distal
chr6	6724462	6724962	23	CD4 Naive._.MRSA_DU19-01S0003978	101940	LY86-AS1	Distal
chr6	6725037	6725537	4	CD16 Mono._.MSSA_DU19-01S0003482	102515	LY86-AS1	Distal
chr6	6725726	6726226	29	CD14 Mono._.MSSA_DU19-01S0003515	103204	LY86-AS1	Distal
chr6	6737130	6737630	8	CD14 Mono._.MSSA_DU19-01S0003509	114608	LY86-AS1	Distal
chr6	6737666	6738166	2	CD4 Naive._.MRSA_DU19-01S0003987	115144	LY86-AS1	Distal
chr6	6739530	6740030	3	CD16 Mono._.MSSA_DU19-01S0003482	117008	LY86-AS1	Distal
chr6	6745832	6746332	2	CD14 Mono._.MSSA_DU19-01S0003515	123310	LY86-AS1	Distal
chr6	6749895	6750395	30	CD14 Mono._.MSSA_DU19-01S0003515	127373	LY86-AS1	Distal
chr6	6750487	6750987	6	CD14 Mono._.MRSA_DU19-01S0003987	127965	LY86-AS1	Distal
chr6	6750994	6751494	6	CD14 Mono._.MSSA_DU19-01S0004017	128472	LY86-AS1	Distal
chr6	6751560	6752060	16	CD14 Mono._.MSSA_DU19-01S0003482	129038	LY86-AS1	Distal
chr6	6753568	6754068	3	NK_CD56bright._.1	131046	LY86-AS1	Distal
chr6	6759109	6759609	28	CD14 Mono._.ANTH_control_BMI0094	136587	LY86-AS1	Distal
chr6	6771448	6771948	7	CD16 Mono._.Other	148926	LY86-AS1	Distal
chr6	6788321	6788821	5	CD4 Naive._.ANTH_control_BMI0093	165799	LY86-AS1	Distal
chr6	6789497	6789997	2	CD4 Naive._.MSSA_DU19-01S0003462	166975	LY86-AS1	Distal
chr6	6793900	6794400	27	CD14 Mono._.MSSA_DU19-01S0003453	171378	LY86-AS1	Distal
chr6	6795335	6795835	12	CD14 Mono._.MRSA_DU19-01S0003992	172813	LY86-AS1	Distal
chr6	6796746	6797246	8	CD16 Mono._.MRSA_DU19-01S0003542	174224	LY86-AS1	Distal
chr6	6798535	6799035	10	CD14 Mono._.MRSA_DU19-01S0003978	176013	LY86-AS1	Distal
chr6	6799743	6800243	18	CD14 Mono._.MRSA_DU19-01S0003987	177221	LY86-AS1	Distal
chr6	6800422	6800922	27	CD14 Mono._.MRSA_DU19-01S0003994	177900	LY86-AS1	Distal
chr6	6800987	6801487	13	CD14 Mono._.MRSA_DU19-01S0003542	178465	LY86-AS1	Distal
chr6	6803611	6804111	14	B naive._.ANTH_control_BWJ0023	181089	LY86-AS1	Distal
chr6	6806129	6806629	5	B naive._.HI_control_AS14-03700	183607	LY86-AS1	Distal
chr6	6806730	6807230	31	CD14 Mono._.MSSA_DU19-01S0003509	184208	LY86-AS1	Distal
chr6	6810728	6811228	2	CD8 TEM._.HI_control_AS14-03700	188206	LY86-AS1	Distal
chr6	6811274	6811774	26	CD14 Mono._.MRSA_DU19-01S0003542	188752	LY86-AS1	Distal
chr6	6816693	6817193	3	CD14 Mono._.MSSA_DU19-01S0004017	194171	LY86-AS1	Distal
chr6	6821688	6822188	7	NK._.ANTH_control_BWJ0023	199166	LY86-AS1	Distal
chr6	6823479	6823979	16	CD16 Mono._.ANTH_control_BWJ0023	200957	LY86-AS1	Distal
chr6	6825891	6826391	6	CD16 Mono._.ANTH_control_BMI0094	203369	LY86-AS1	Distal
chr6	6826587	6827087	28	CD14 Mono._.MSSA_DU19-01S0003515	204065	LY86-AS1	Distal
chr6	6840747	6841247	22	CD16 Mono._.ANTH_control_BMI0095	218225	LY86-AS1	Distal
chr6	6841884	6842384	3	CD14 Mono._.MSSA_DU19-01S0003492	219362	LY86-AS1	Distal
chr6	6847474	6847974	2	CD4 TCM._.MRSA_DU19-01S0004015	224952	LY86-AS1	Distal
chr6	6856515	6857015	30	CD14 Mono._.MRSA_DU19-01S0003987	233993	LY86-AS1	Distal
chr6	6857119	6857619	31	CD14 Mono._.MRSA_DU19-01S0004011	234597	LY86-AS1	Distal
chr6	6858517	6859017	27	CD14 Mono._.MRSA_DU19-01S0003978	235995	LY86-AS1	Distal
chr6	6859086	6859586	4	CD14 Mono._.MRSA_DU19-01S0004013	236564	LY86-AS1	Distal
chr6	6863922	6864422	8	CD14 Mono._.MSSA_DU19-01S0003462	241400	LY86-AS1	Distal
chr6	6865598	6866098	10	CD16 Mono._.ANTH_control_BMI0095	241748	RREB1	Distal
chr6	6869012	6869512	2	CD16 Mono._.MSSA_DU19-01S0003492	238334	RREB1	Distal
chr6	6870844	6871344	15	CD14 Mono._.MRSA_DU19-01S0003542	236502	RREB1	Distal
chr6	6873714	6874214	3	CD14 Mono._.MRSA_DU19-01S0003987	233632	RREB1	Distal
chr6	6875731	6876231	26	CD14 Mono._.MRSA_DU19-01S0003978	231615	RREB1	Distal
chr6	6878833	6879333	7	CD14 Mono._.MSSA_DU19-01S0003462	228513	RREB1	Distal
chr6	6879474	6879974	27	CD14 Mono._.MRSA_DU19-01S0004011	227872	RREB1	Distal
chr6	6879977	6880477	4	CD16 Mono._.MSSA_DU19-01S0003482	227369	RREB1	Distal
chr6	6880830	6881330	7	CD14 Mono._.MRSA_DU19-01S0003994	226516	RREB1	Distal
chr6	6881706	6882206	21	CD14 Mono._.MSSA_DU19-01S0003462	225640	RREB1	Distal
chr6	6882527	6883027	11	CD16 Mono._.MRSA_DU19-01S0003542	224819	RREB1	Distal
chr6	6884218	6884718	26	CD14 Mono._.MSSA_DU19-01S0003453	223128	RREB1	Distal
chr6	6885514	6886014	29	CD14 Mono._.MRSA_DU19-01S0003994	221832	RREB1	Distal
chr6	6886027	6886527	22	CD14 Mono._.HI_control_AS09-13278	221319	RREB1	Distal
chr6	6886851	6887351	2	CD16 Mono._.ANTH_control_BMI0093	220495	RREB1	Distal
chr6	6890238	6890738	17	CD16 Mono._.MSSA_DU19-01S0003453	217108	RREB1	Distal
chr6	6891420	6891920	3	CD14 Mono._.MRSA_DU19-01S0003542	215926	RREB1	Distal
chr6	6892150	6892650	24	CD14 Mono._.MRSA_DU19-01S0003978	215196	RREB1	Distal
chr6	6900467	6900967	16	CD14 Mono._.MRSA_DU19-01S0003994	206879	RREB1	Distal
chr6	6901425	6901925	2	CD14 Mono._.HI_control_AS09-13278	205921	RREB1	Distal
chr6	6915818	6916318	15	CD16 Mono._.MSSA_DU19-01S0003453	191528	RREB1	Distal
chr6	6916496	6916996	15	CD14 Mono._.MRSA_DU19-01S0003989	190850	RREB1	Distal
chr6	6918579	6919079	29	CD14 Mono._.MSSA_DU19-01S0003509	188767	RREB1	Distal
chr6	6920569	6921069	3	CD16 Mono._.ANTH_control_BMI0095	186777	RREB1	Distal
chr6	6927901	6928401	19	CD16 Mono._.ANTH_control_BMI0094	179445	RREB1	Distal
chr6	6942782	6943282	22	CD14 Mono._.MRSA_DU19-01S0003542	164564	RREB1	Distal
chr6	6971725	6972225	2	CD14 Mono._.MRSA_DU19-01S0003992	135621	RREB1	Distal
chr6	6975282	6975782	3	CD16 Mono._.ANTH_control_BWJ0023	132064	RREB1	Distal
chr6	6985353	6985853	2	CD4 Naive._.MRSA_DU19-01S0003994	121993	RREB1	Distal
chr6	6987649	6988149	2	cDC2._.Other	119697	RREB1	Distal
chr6	7002016	7002516	2	B naive._.MSSA_DU19-01S0003515	105330	RREB1	Distal
chr6	7011016	7011516	2	NK._.MSSA_DU19-01S0003492	96330	RREB1	Distal
chr6	7016138	7016638	2	cDC2._.Other	91208	RREB1	Distal
chr6	7021275	7021775	2	CD14 Mono._.ANTH_control_BMI0094	86071	RREB1	Distal
chr6	7033171	7033671	5	CD14 Mono._.HI_control_AS14-03700	74175	RREB1	Distal
chr6	7041367	7041867	13	B naive._.MSSA_DU19-01S0003464	65979	RREB1	Distal
chr6	7042288	7042788	21	CD14 Mono._.MRSA_DU19-01S0003992	65058	RREB1	Distal
chr6	7047879	7048379	16	CD14 Mono._.ANTH_control_BMI0095	59467	RREB1	Distal
chr6	7048809	7049309	11	CD14 Mono._.MSSA_DU19-01S0003462	58537	RREB1	Distal
chr6	7050051	7050551	9	CD16 Mono._.ANTH_control_BMI0101	57295	RREB1	Distal
chr6	7050724	7051224	20	CD14 Mono._.MSSA_DU19-01S0003464	56622	RREB1	Distal
chr6	7051715	7052215	31	CD4 TCM._.HI_control_AS14-03700	55631	RREB1	Distal
chr6	7052269	7052769	17	CD4 TCM._.MSSA_DU19-01S0003507	55077	RREB1	Distal
chr6	7052784	7053284	8	CD4 Naive._.MRSA_DU19-01S0003989	54562	RREB1	Distal
chr6	7058359	7058859	21	CD14 Mono._.MRSA_DU19-01S0003989	48987	RREB1	Distal
chr6	7073706	7074206	15	B naive._.ANTH_control_BMI0093	33640	RREB1	Distal
chr6	7084328	7084828	4	CD4 Naive._.ANTH_control_BMI0099	23018	RREB1	Distal
chr6	7085497	7085997	2	CD8 TEM._.MRSA_DU19-01S0004015	21849	RREB1	Distal
chr6	7086415	7086915	23	CD14 Mono._.HI_control_AS09-13278	20931	RREB1	Distal
chr6	7087027	7087527	5	CD8 TEM._.MSSA_DU19-01S0003527	20319	RREB1	Distal
chr6	7087610	7088110	17	CD4 TCM._.MRSA_DU19-01S0003987	19736	RREB1	Distal
chr6	7100071	7100571	4	CD14 Mono._.MSSA_DU19-01S0003462	7275	RREB1	Distal
chr6	7106118	7106618	7	CD16 Mono._.ANTH_control_BMI0095	1228	RREB1	Promoter
chr6	7106705	7107205	30	CD8 TEM._.MRSA_DU19-01S0003994	641	RREB1	Promoter
chr6	7107485	7107985	32	CD4 TCM._.MRSA_DU19-01S0003987	137	RREB1	Exonic
chr6	7108480	7108980	28	CD4 Naive._.MRSA_DU19-01S0003992	1132	RREB1	Intronic
chr6	7109370	7109870	27	CD4 TCM._.MSSA_DU19-01S0003453	2022	RREB1	Intronic
chr6	7110032	7110532	5	CD4 Naive._.MRSA_DU19-01S0003987	2684	RREB1	Intronic
chr6	7112591	7113091	15	B naive._.HI_control_AS14-03700	5243	RREB1	Intronic
chr6	7113425	7113925	2	CD4 Naive._.HI_control_AS17-00144	6077	RREB1	Intronic
chr6	7115666	7116166	2	MAIT._.HI_control_AS11-18755	8318	RREB1	Intronic
chr6	7116807	7117307	2	CD4 Naive._.MRSA_DU19-01S0003549	9459	RREB1	Intronic
chr6	7125186	7125686	2	CD8 Naive._.MSSA_DU19-01S0003464	17838	RREB1	Intronic
chr6	7126709	7127209	25	CD14 Mono._.MRSA_DU19-01S0003994	19361	RREB1	Intronic
chr6	7127626	7128126	2	CD16 Mono._.MRSA_DU19-01S0003987	20278	RREB1	Intronic
chr6	7129358	7129858	4	CD4 Naive._.MSSA_DU19-01S0003462	22010	RREB1	Intronic
chr6	7130171	7130671	31	CD14 Mono._.MRSA_DU19-01S0003994	22823	RREB1	Intronic
chr6	7131373	7131873	2	CD16 Mono._.MRSA_DU19-01S0003542	24025	RREB1	Intronic
chr6	7132575	7133075	3	CD4 Naive._.MSSA_DU19-01S0003466	25227	RREB1	Intronic
chr6	7135268	7135768	2	CD4 TCM._.HI_control_AS14-03700	27920	RREB1	Intronic
chr6	7135792	7136292	5	CD14 Mono._.MRSA_DU19-01S0003994	28444	RREB1	Intronic
chr6	7136874	7137374	26	CD14 Mono._.MSSA_DU19-01S0004017	29526	RREB1	Intronic
chr6	7137535	7138035	31	CD4 TCM._.MRSA_DU19-01S0003987	30187	RREB1	Intronic
chr6	7138877	7139377	24	CD4 TCM._.MRSA_DU19-01S0003987	31529	RREB1	Intronic
chr6	7140924	7141424	22	CD16 Mono._.MRSA_DU19-01S0003978	33576	RREB1	Intronic
chr6	7144720	7145220	2	Platelet._.MRSA_DU19-01S0003542	37372	RREB1	Intronic
chr6	7145691	7146191	22	CD14 Mono._.MRSA_DU19-01S0003992	38343	RREB1	Intronic
chr6	7146197	7146697	24	CD14 Mono._.MRSA_DU19-01S0003994	38849	RREB1	Intronic
chr6	7146998	7147498	2	B naive._.MSSA_DU19-01S0003509	39650	RREB1	Intronic
chr6	7148344	7148844	20	CD14 Mono._.MSSA_DU19-01S0003509	40996	RREB1	Intronic
chr6	7153778	7154278	4	CD4 Naive._.MRSA_DU19-01S0003987	46430	RREB1	Intronic
chr6	7154382	7154882	20	CD16 Mono._.MSSA_DU19-01S0003464	47034	RREB1	Intronic
chr6	7155148	7155648	6	CD16 Mono._.MSSA_DU19-01S0003492	47800	RREB1	Intronic
chr6	7156346	7156846	2	B naive._.ANTH_control_BMI0094	48998	RREB1	Intronic
chr6	7163803	7164303	6	CD14 Mono._.MSSA_DU19-01S0003462	56455	RREB1	Intronic
chr6	7165463	7165963	2	CD8 TEM._.HI_control_AS13-08590	58115	RREB1	Intronic
chr6	7166274	7166774	25	CD14 Mono._.MSSA_DU19-01S0003462	58926	RREB1	Intronic
chr6	7166871	7167371	25	CD14 Mono._.MRSA_DU19-01S0003987	59523	RREB1	Intronic
chr6	7168090	7168590	2	CD16 Mono._.MSSA_DU19-01S0003482	60742	RREB1	Intronic
chr6	7169088	7169588	6	CD14 Mono._.MSSA_DU19-01S0004017	61740	RREB1	Intronic
chr6	7188493	7188993	29	CD14 Mono._.MRSA_DU19-01S0003542	81145	RREB1	Intronic
chr6	7195966	7196466	15	CD4 Naive._.HI_control_AS17-00144	88618	RREB1	Intronic
chr6	7201345	7201845	5	CD16 Mono._.MRSA_DU19-01S0003978	93997	RREB1	Intronic
chr6	7201946	7202446	4	cDC2._.ANTH_control_BMI0099	94598	RREB1	Intronic
chr6	7203004	7203504	4	CD14 Mono._.MRSA_DU19-01S0003542	95656	RREB1	Intronic
chr6	7207657	7208157	8	CD14 Mono._.HI_control_AS14-03700	100309	RREB1	Intronic
chr6	7219243	7219743	14	CD14 Mono._.MRSA_DU19-01S0003989	111895	RREB1	Intronic
chr6	7224758	7225258	2	CD14 Mono._.ANTH_control_BMI0101	117410	RREB1	Intronic
chr6	7234083	7234583	3	B memory._.MSSA_DU19-01S0003466	113112	SSR1	Intronic
chr6	7236485	7236985	2	B naive._.ANTH_control_BMI0099	110710	SSR1	Intronic
chr6	7238766	7239266	16	B naive._.MSSA_DU19-01S0003507	108429	SSR1	Intronic
chr6	7242903	7243403	4	B naive._.MRSA_DU19-01S0003989	104292	SSR1	Intronic
chr6	7243405	7243905	21	CD16 Mono._.ANTH_control_BMI0101	103790	SSR1	Intronic
chr6	7252332	7252832	20	CD16 Mono._.ANTH_control_BMI0095	94863	SSR1	Distal
chr6	7254159	7254659	2	CD8 TEM._.MSSA_DU19-01S0003462	93036	SSR1	Distal
chr6	7255069	7255569	29	CD14 Mono._.MSSA_DU19-01S0003453	92126	SSR1	Distal
chr6	7260642	7261142	17	CD16 Mono._.ANTH_control_BMI0099	86553	SSR1	Distal
chr6	7261143	7261643	4	cDC2._.ANTH_control_BWJ0023	86052	SSR1	Distal
chr6	7261829	7262329	7	CD14 Mono._.MSSA_DU19-01S0003515	85366	SSR1	Distal
chr6	7263236	7263736	17	CD16 Mono._.MSSA_DU19-01S0003466	83959	SSR1	Distal
chr6	7266575	7267075	4	CD16 Mono._.ANTH_control_BMI0095	80620	SSR1	Distal
chr6	7267399	7267899	24	CD14 Mono._.MRSA_DU19-01S0003989	79796	SSR1	Distal
chr6	7275873	7276373	16	NK._.MRSA_DU19-01S0004013	71322	SSR1	Intronic
chr6	7277125	7277625	4	B naive._.ANTH_control_BWJ0023	70070	SSR1	Intronic
chr6	7277654	7278154	15	B naive._.ANTH_control_BWJ0023	69541	SSR1	Intronic
chr6	7278170	7278670	9	B naive._.ANTH_control_BMI0095	69025	SSR1	Intronic
chr6	7282451	7282951	3	CD4 TCM._.HI_control_AS09-13278	64744	SSR1	Exonic
chr6	7306641	7307141	3	B naive._.ANTH_control_BWJ0023	40554	SSR1	Intronic
chr6	7311808	7312308	3	CD14 Mono._.MRSA_DU19-01S0003978	35387	SSR1	Intronic
chr6	7312397	7312897	31	CD4 TCM._.MSSA_DU19-01S0003453	34798	SSR1	Intronic
chr6	7312983	7313483	22	CD16 Mono._.ANTH_control_BMI0094	34212	SSR1	Intronic
chr6	7313568	7314068	4	NK._.MSSA_DU19-01S0004017	33627	SSR1	Intronic
chr6	7314310	7314810	2	CD4 TCM._.MSSA_DU19-01S0003464	32885	SSR1	Intronic
chr6	7314988	7315488	2	CD4 Naive._.ANTH_control_BWJ0023	32207	SSR1	Intronic
chr6	7324432	7324932	31	CD14 Mono._.MRSA_DU19-01S0003994	22763	SSR1	Intronic
chr6	7326272	7326772	2	cDC2._.Other	20923	SSR1	Intronic
chr6	7328108	7328608	26	CD14 Mono._.MRSA_DU19-01S0003987	19087	SSR1	Intronic
chr6	7331918	7332418	22	CD14 Mono._.HI_control_AS09-13278	15277	SSR1	Intronic
chr6	7339058	7339558	15	CD14 Mono._.ANTH_control_BMI0094	8137	SSR1	Intronic
chr6	7342291	7342791	2	NK._.MRSA_DU19-01S0003542	4904	SSR1	Intronic
chr6	7343990	7344490	2	CD14 Mono._.MRSA_DU19-01S0003992	3205	SSR1	Intronic
chr6	7345077	7345577	2	CD4 Naive._.MSSA_DU19-01S0003466	2118	SSR1	Intronic
chr6	7373791	7374291	2	cDC2._.Other	15454	RIOK1	Exonic
chr6	7388611	7389111	2	CD4 Naive._.MRSA_DU19-01S0003987	634	RIOK1	Promoter
chr6	7389515	7390015	31	CD8 TEM._.MSSA_DU19-01S0003462	21	CAGE1	Promoter
chr6	7390188	7390688	27	CD8 TEM._.HI_control_AS13-08590	694	CAGE1	Promoter
chr6	7391132	7391632	16	CD14 Mono._.MRSA_DU19-01S0003987	1638	CAGE1	Promoter
chr6	7400981	7401481	10	CD16 Mono._.ANTH_control_BMI0095	11487	CAGE1	Intronic
chr6	7402680	7403180	6	CD14 Mono._.MRSA_DU19-01S0003542	13186	CAGE1	Intronic
chr6	7424903	7425403	6	CD14 Mono._.ANTH_control_BMI0095	35409	CAGE1	Distal
chr6	7431207	7431707	27	CD14 Mono._.ANTH_control_BMI0094	41713	CAGE1	Distal
chr6	7438267	7438767	12	CD14 Mono._.MSSA_DU19-01S0003509	48773	CAGE1	Distal
chr6	7439195	7439695	11	B naive._.ANTH_control_BMI0099	49701	CAGE1	Distal
chr6	7468498	7468998	22	CD14 Mono._.MSSA_DU19-01S0003509	72826	DSP	Distal
chr6	7470203	7470703	2	NK._.MRSA_DU19-01S0004013	71121	DSP	Distal
chr6	7471126	7471626	4	CD16 Mono._.ANTH_control_BMI0093	70198	DSP	Distal
chr6	7479738	7480238	2	CD14 Mono._.ANTH_control_BMI0094	61586	DSP	Distal
chr6	7493875	7494375	2	CD8 TEM._.HI_control_AS09-13278	47449	DSP	Distal
chr6	7504976	7505476	21	CD14 Mono._.MRSA_DU19-01S0003994	36348	DSP	Distal
chr6	7540560	7541060	2	B naive._.MSSA_DU19-01S0003507	764	DSP	Promoter
chr6	7541342	7541842	12	B naive._.ANTH_control_BMI0094	16	DSP	Promoter
chr6	7542359	7542859	20	CD14 Mono._.MRSA_DU19-01S0003542	1033	DSP	Intronic
chr6	7542999	7543499	6	CD14 Mono._.MSSA_DU19-01S0003462	1673	DSP	Intronic
chr6	7543918	7544418	2	CD14 Mono._.MSSA_DU19-01S0003509	2592	DSP	Intronic
chr6	7562749	7563249	10	CD14 Mono._.ANTH_control_BMI0101	21423	DSP	Intronic
chr6	7588406	7588906	10	CD16 Mono._.ANTH_control_BMI0094	1542	SNRNP48	Promoter
chr6	7589955	7590455	31	CD14 Mono._.MRSA_DU19-01S0003987	5	SNRNP48	Promoter
chr6	7590554	7591054	7	CD16 Mono._.ANTH_control_BMI0093	604	SNRNP48	Intronic
chr6	7613258	7613758	2	CD8 TEM._.MRSA_DU19-01S0004015	23308	SNRNP48	Distal
chr6	7615383	7615883	11	CD4 TCM._.ANTH_control_BWJ0023	25433	SNRNP48	Distal
chr6	7616189	7616689	3	CD4 TCM._.HI_control_AS09-13278	26239	SNRNP48	Distal
chr6	7617652	7618152	2	CD14 Mono._.MSSA_DU19-01S0003509	27702	SNRNP48	Distal
chr6	7618230	7618730	31	CD14 Mono._.HI_control_AS09-13278	28280	SNRNP48	Distal
chr6	7618928	7619428	2	CD14 Mono._.MRSA_DU19-01S0003987	28978	SNRNP48	Distal
chr6	7624687	7625187	15	CD14 Mono._.ANTH_control_BMI0095	34737	SNRNP48	Distal
chr6	7649360	7649860	12	CD14 Mono._.HI_control_AS09-13278	59410	SNRNP48	Distal
chr6	7697629	7698129	19	CD14 Mono._.MSSA_DU19-01S0003462	28917	BMP6	Distal
chr6	7698136	7698636	31	CD14 Mono._.MRSA_DU19-01S0003992	28410	BMP6	Distal
chr6	7699616	7700116	10	CD14 Mono._.MRSA_DU19-01S0003994	26930	BMP6	Distal
chr6	7701446	7701946	21	CD14 Mono._.MRSA_DU19-01S0003989	25100	BMP6	Distal
chr6	7719429	7719929	2	CD16 Mono._.ANTH_control_BMI0099	7117	BMP6	Distal
chr6	7721290	7721790	4	CD14 Mono._.MRSA_DU19-01S0003992	5256	BMP6	Distal
chr6	7722977	7723477	11	B naive._.ANTH_control_BMI0093	3569	BMP6	Distal
chr6	7723661	7724161	3	CD4 Naive._.MRSA_DU19-01S0003992	2885	BMP6	Distal
chr6	7725780	7726280	30	CD14 Mono._.MSSA_DU19-01S0004017	766	BMP6	Promoter
chr6	7726381	7726881	20	CD14 Mono._.MRSA_DU19-01S0003992	165	BMP6	Promoter
chr6	7727298	7727798	15	CD14 Mono._.MRSA_DU19-01S0003992	750	BMP6	Exonic
chr6	7727944	7728444	16	CD14 Mono._.MSSA_DU19-01S0003515	1396	BMP6	Intronic
chr6	7730762	7731262	7	CD14 Mono._.MSSA_DU19-01S0003462	4214	BMP6	Intronic
chr6	7732184	7732684	6	CD14 Mono._.MRSA_DU19-01S0003992	5636	BMP6	Intronic
chr6	7750148	7750648	2	cDC2._.Other	23600	BMP6	Intronic
chr6	7763381	7763881	2	CD8 TEM._.MRSA_DU19-01S0004015	36833	BMP6	Intronic
chr6	7784622	7785122	2	B naive._.Other	58074	BMP6	Intronic
chr6	7803211	7803711	2	NK._.MSSA_DU19-01S0003527	76663	BMP6	Intronic
chr6	7826137	7826637	2	NK._.MSSA_DU19-01S0003482	84426	TXNDC5	Intronic
chr6	7861692	7862192	2	CD4 TCM._.MSSA_DU19-01S0004017	48871	TXNDC5	Intronic
chr6	7883263	7883763	2	CD4 TCM._.MRSA_DU19-01S0003992	27300	TXNDC5	Intronic
chr6	7887228	7887728	2	B memory._.MSSA_DU19-01S0003464	23335	TXNDC5	Intronic
chr6	7898929	7899429	3	B naive._.ANTH_control_BMI0095	11634	TXNDC5	Intronic
chr6	7900535	7901035	4	B memory._.ANTH_control_BMI0099	10028	TXNDC5	Intronic
chr6	7901059	7901559	2	B naive._.MRSA_DU19-01S0003542	9504	TXNDC5	Intronic
chr6	7902141	7902641	2	CD4 TCM._.MSSA_DU19-01S0004017	8422	TXNDC5	Intronic
chr6	7908421	7908921	3	CD4 TCM._.MSSA_DU19-01S0004017	2142	TXNDC5	Intronic
chr6	7909172	7909672	2	B naive._.ANTH_control_BMI0095	1391	TXNDC5	Intronic
chr6	7909681	7910181	26	CD14 Mono._.HI_control_AS14-03700	882	TXNDC5	Exonic
chr6	7910588	7911088	31	CD14 Mono._.HI_control_AS09-13278	23	TXNDC5	Promoter
chr6	7911143	7911643	2	NK._.HI_control_AS11-18755	578	TXNDC5	Promoter
chr6	7912625	7913125	2	B naive._.HI_control_AS09-13278	2060	TXNDC5	Intronic
chr6	7915370	7915870	6	B naive._.HI_control_AS11-18755	4805	TXNDC5	Intronic
chr6	7916896	7917396	13	B naive._.ANTH_control_BMI0095	6331	TXNDC5	Intronic
chr6	7917564	7918064	2	CD8 TEM._.MSSA_DU19-01S0003492	6999	TXNDC5	Intronic
chr6	7933722	7934222	13	B naive._.HI_control_AS09-13278	23157	TXNDC5	Intronic
chr6	7938684	7939184	15	CD14 Mono._.HI_control_AS09-13278	28119	TXNDC5	Intronic
chr6	7939393	7939893	10	B naive._.Other	28828	TXNDC5	Intronic
chr6	7959811	7960311	2	CD8 TEM._.MRSA_DU19-01S0003994	49246	TXNDC5	Intronic
chr6	7960769	7961269	2	B naive._.HI_control_AS14-03700	50204	TXNDC5	Intronic
chr6	7963102	7963602	7	B naive._.ANTH_control_BMI0094	52537	TXNDC5	Intronic
chr6	7972528	7973028	2	CD4 Naive._.MSSA_DU19-01S0003507	61963	TXNDC5	Intronic
chr6	7975274	7975774	9	CD14 Mono._.ANTH_control_BMI0095	64709	TXNDC5	Intronic
chr6	7978636	7979136	11	B naive._.ANTH_control_BMI0095	68071	TXNDC5	Intronic
chr6	7991940	7992440	2	B memory._.ANTH_control_BMI0099	72173	BLOC1S5-TXNDC5	Intronic
chr6	7998297	7998797	4	B naive._.ANTH_control_BMI0099	65816	BLOC1S5-TXNDC5	Intronic
chr6	8017323	8017823	10	CD4 TCM._.HI_control_AS14-03700	46790	BLOC1S5-TXNDC5	Intronic
chr6	8024246	8024746	2	CD4 TCM._.MSSA_DU19-01S0003492	39867	BLOC1S5-TXNDC5	Intronic
chr6	8043184	8043684	2	Platelet._.MRSA_DU19-01S0003542	20929	BLOC1S5-TXNDC5	Intronic
chr6	8059082	8059582	2	CD8 TEM._.MSSA_DU19-01S0003492	5031	BLOC1S5-TXNDC5	Intronic
chr6	8060110	8060610	2	CD8 TEM._.MRSA_DU19-01S0003542	4003	BLOC1S5-TXNDC5	Intronic
chr6	8063620	8064120	20	CD4 TCM._.MSSA_DU19-01S0004017	493	BLOC1S5-TXNDC5	Intronic
chr6	8064238	8064738	31	CD14 Mono._.HI_control_AS09-13278	73	BLOC1S5	Promoter
chr6	8065100	8065600	4	CD4 TCM._.MSSA_DU19-01S0003453	935	BLOC1S5	Promoter
chr6	8066318	8066818	2	NK._.MSSA_DU19-01S0004017	2153	BLOC1S5	Intronic
chr6	8070616	8071116	2	CD4 TCM._.MRSA_DU19-01S0003987	6451	BLOC1S5	Intronic
chr6	8075180	8075680	11	CD14 Mono._.ANTH_control_BMI0094	11015	BLOC1S5	Intronic
chr6	8075822	8076322	3	cDC2._.ANTH_control_BMI0099	11657	BLOC1S5	Intronic
chr6	8079691	8080191	7	CD14 Mono._.ANTH_control_BMI0095	15526	BLOC1S5	Exonic
chr6	8080211	8080711	29	CD14 Mono._.MRSA_DU19-01S0003992	16046	BLOC1S5	Intronic
chr6	8083267	8083767	24	CD14 Mono._.HI_control_AS09-13278	19012	EEF1E1-BLOC1S5	Intronic
chr6	8084998	8085498	31	CD14 Mono._.HI_control_AS09-13278	17281	EEF1E1-BLOC1S5	Intronic
chr6	8101535	8102035	7	CD4 Naive._.HI_control_AS17-00144	744	EEF1E1-BLOC1S5	Exonic
chr6	8102372	8102872	31	CD14 Mono._.MRSA_DU19-01S0003992	43	EEF1E1	Promoter
chr6	8131208	8131708	10	CD4 Naive._.HI_control_AS17-00144	28879	EEF1E1	Distal
chr6	8139827	8140327	9	CD16 Mono._.MSSA_DU19-01S0003464	37498	EEF1E1	Distal
chr6	8149358	8149858	5	MAIT._.ANTH_control_BMI0101	47029	EEF1E1	Distal
chr6	8181417	8181917	5	CD16 Mono._.ANTH_control_BMI0094	79088	EEF1E1	Distal
chr6	8182164	8182664	4	CD14 Mono._.MRSA_DU19-01S0003992	79835	EEF1E1	Distal
chr6	8206977	8207477	2	CD4 Naive._.HI_control_AS17-00144	104648	EEF1E1	Distal
chr6	8219305	8219805	17	CD14 Mono._.ANTH_control_BWJ0023	116976	EEF1E1	Distal
chr6	8232489	8232989	2	CD4 Naive._.ANTH_control_BWJ0023	130160	EEF1E1	Distal
chr6	8344158	8344658	2	CD4 Naive._.MRSA_DU19-01S0003992	91074	SLC35B3	Distal
chr6	8346026	8346526	2	CD8 TEM._.MRSA_DU19-01S0003994	89206	SLC35B3	Distal
chr6	8365382	8365882	2	CD4 TCM._.MRSA_DU19-01S0003992	69850	SLC35B3	Distal
chr6	8392449	8392949	3	CD4 Naive._.HI_control_AS09-13278	42783	SLC35B3	Distal
chr6	8434673	8435173	12	CD14 Mono._.ANTH_control_BWJ0023	559	SLC35B3	Intronic
chr6	8435309	8435809	31	CD14 Mono._.HI_control_AS09-13278	75	SLC35B3	Promoter
chr6	8435839	8436339	7	B naive._.HI_control_AS09-13278	605	SLC35B3	Promoter
chr6	8436962	8437462	10	CD14 Mono._.HI_control_AS14-03700	1728	SLC35B3	Promoter
chr6	8437750	8438250	3	CD4 TCM._.MRSA_DU19-01S0003989	2516	SLC35B3	Distal
chr6	8438343	8438843	3	CD14 Mono._.HI_control_AS09-13278	3109	SLC35B3	Distal
chr6	8439631	8440131	2	NK._.MSSA_DU19-01S0003462	4397	SLC35B3	Distal
chr6	8619796	8620296	2	NK._.HI_control_AS17-00144	32090	HULC	Distal
chr6	8641396	8641896	2	CD8 TEM._.MRSA_DU19-01S0003994	10490	HULC	Distal
chr6	8644646	8645146	2	CD8 TEM._.MRSA_DU19-01S0003994	7240	HULC	Distal
chr6	8674020	8674520	4	CD14 Mono._.HI_control_AS09-13278	22132	HULC	Distal
chr6	8686022	8686522	7	B naive._.ANTH_control_BMI0095	34134	HULC	Distal
chr6	8707847	8708347	6	CD14 Mono._.HI_control_AS17-00144	55959	HULC	Distal
chr6	8724642	8725142	6	CD14 Mono._.HI_control_AS11-18755	59285	LOC100506207	Distal
chr6	8726521	8727021	4	CD14 Mono._.MSSA_DU19-01S0003462	57406	LOC100506207	Distal
chr6	8731928	8732428	2	CD8 TEM._.HI_control_AS09-13278	51999	LOC100506207	Distal
chr6	8736165	8736665	4	CD14 Mono._.ANTH_control_BMI0094	47762	LOC100506207	Distal
chr6	8738906	8739406	5	CD14 Mono._.MRSA_DU19-01S0004013	45021	LOC100506207	Distal
chr6	8743306	8743806	27	CD14 Mono._.HI_control_AS09-13278	40621	LOC100506207	Distal
chr6	8744112	8744612	2	CD14 Mono._.MRSA_DU19-01S0003987	39815	LOC100506207	Distal
chr6	8806424	8806924	2	NK._.HI_control_AS17-00144	22495	LOC100506207	Distal
chr6	8829758	8830258	23	CD14 Mono._.MRSA_DU19-01S0003992	45829	LOC100506207	Distal
chr6	8831041	8831541	7	CD14 Mono._.ANTH_control_BWJ0023	47112	LOC100506207	Distal
chr6	8831657	8832157	28	CD14 Mono._.HI_control_AS09-13278	47728	LOC100506207	Distal
chr6	8838966	8839466	2	CD8 TEM._.HI_control_AS09-13278	55037	LOC100506207	Distal
chr6	8846615	8847115	3	CD14 Mono._.HI_control_AS14-03700	62686	LOC100506207	Distal
chr6	8855368	8855868	5	CD14 Mono._.HI_control_AS09-13278	71439	LOC100506207	Distal
chr6	8876007	8876507	11	CD14 Mono._.HI_control_AS09-13278	92078	LOC100506207	Distal
chr6	8876941	8877441	4	CD14 Mono._.HI_control_AS09-13278	93012	LOC100506207	Distal
chr6	8878226	8878726	2	CD14 Mono._.MRSA_DU19-01S0003994	94297	LOC100506207	Distal
chr6	8879296	8879796	5	CD14 Mono._.MRSA_DU19-01S0003978	95367	LOC100506207	Distal
chr6	8881655	8882155	27	CD14 Mono._.HI_control_AS09-13278	97726	LOC100506207	Distal
chr6	8884199	8884699	4	CD14 Mono._.ANTH_control_BMI0094	100270	LOC100506207	Distal
chr6	8888361	8888861	11	CD14 Mono._.ANTH_control_BMI0095	104432	LOC100506207	Distal
chr6	8969101	8969601	2	NK._.ANTH_control_BMI0101	185172	LOC100506207	Distal
chr6	8979789	8980289	2	NK._.ANTH_control_BMI0101	195860	LOC100506207	Distal
chr6	8983082	8983582	31	CD14 Mono._.MRSA_DU19-01S0003992	199153	LOC100506207	Distal
chr6	9003724	9004224	2	CD8 TEM._.MRSA_DU19-01S0004015	219795	LOC100506207	Distal
chr6	9007578	9008078	2	B naive._.MSSA_DU19-01S0003507	223649	LOC100506207	Distal
chr6	9032538	9033038	2	CD8 TEM._.ANTH_control_BMI0093	248609	LOC100506207	Distal
chr6	9054143	9054643	2	CD8 TEM._.HI_control_AS09-13278	270214	LOC100506207	Distal
chr6	9083058	9083558	2	MAIT._.HI_control_AS11-18755	299129	LOC100506207	Distal
chr6	9083980	9084480	2	CD8 TEM._.HI_control_AS09-13278	300051	LOC100506207	Distal
chr6	9104343	9104843	2	CD16 Mono._.MSSA_DU19-01S0003482	320414	LOC100506207	Distal
chr6	9128300	9128800	2	CD14 Mono._.HI_control_AS09-13278	344371	LOC100506207	Distal
chr6	9149198	9149698	2	CD8 TEM._.MRSA_DU19-01S0003994	365269	LOC100506207	Distal
chr6	9152817	9153317	2	CD8 TEM._.MRSA_DU19-01S0003994	368888	LOC100506207	Distal
chr6	9156077	9156577	2	B naive._.HI_control_AS09-13278	372148	LOC100506207	Distal
chr6	9170940	9171440	2	CD8 TEM._.MRSA_DU19-01S0003994	387011	LOC100506207	Distal
chr6	9172120	9172620	2	NK._.MSSA_DU19-01S0003492	388191	LOC100506207	Distal
chr6	9184554	9185054	2	B naive._.MSSA_DU19-01S0003507	400625	LOC100506207	Distal
chr6	9194802	9195302	2	CD8 TEM._.MRSA_DU19-01S0003994	410873	LOC100506207	Distal
chr6	9244717	9245217	2	CD8 TEM._.MRSA_DU19-01S0003994	460788	LOC100506207	Distal
chr6	9273673	9274173	2	NK._.Other	489744	LOC100506207	Distal
chr6	9291536	9292036	2	CD4 Naive._.ANTH_control_BMI0094	507607	LOC100506207	Distal
chr6	9297283	9297783	2	CD8 TEM._.MRSA_DU19-01S0003994	513354	LOC100506207	Distal
chr6	9300040	9300540	2	CD4 TCM._.HI_control_AS17-00144	516111	LOC100506207	Distal
chr6	9308428	9308928	2	CD8 TEM._.HI_control_AS13-08590	524499	LOC100506207	Distal
chr6	9318033	9318533	2	NK._.MRSA_DU19-01S0004015	534104	LOC100506207	Distal
chr6	9336997	9337497	2	B naive._.HI_control_AS09-13278	553068	LOC100506207	Distal
chr6	9342738	9343238	2	CD4 Naive._.MSSA_DU19-01S0004017	558809	LOC100506207	Distal
chr6	9392736	9393236	2	CD4 Naive._.HI_control_AS17-00144	608807	LOC100506207	Distal
chr6	9394301	9394801	2	CD8 TEM._.MRSA_DU19-01S0004015	610372	LOC100506207	Distal
chr6	9398144	9398644	2	NK._.MSSA_DU19-01S0003492	614215	LOC100506207	Distal
chr6	9409004	9409504	2	B naive._.HI_control_AS14-03700	625075	LOC100506207	Distal
chr6	9429187	9429687	2	CD4 Naive._.MRSA_DU19-01S0003992	645258	LOC100506207	Distal
chr6	9436529	9437029	2	B naive._.HI_control_AS14-03700	652600	LOC100506207	Distal
chr6	9440986	9441486	3	CD8 TEM._.MRSA_DU19-01S0003994	657057	LOC100506207	Distal
chr6	9453636	9454136	2	CD8 TEM._.MRSA_DU19-01S0003994	669707	LOC100506207	Distal
chr6	9477411	9477911	2	B naive._.MSSA_DU19-01S0003464	693482	LOC100506207	Distal
chr6	9493656	9494156	3	CD4 Naive._.HI_control_AS09-13278	709727	LOC100506207	Distal
chr6	9496818	9497318	2	CD4 TCM._.ANTH_control_BMI0101	712889	LOC100506207	Distal
chr6	9527621	9528121	11	CD14 Mono._.ANTH_control_BMI0093	743692	LOC100506207	Distal
chr6	9535928	9536428	2	CD4 Naive._.MRSA_DU19-01S0003987	751999	LOC100506207	Distal
chr6	9544191	9544691	2	CD4 Naive._.MSSA_DU19-01S0004017	760262	LOC100506207	Distal
chr6	9549487	9549987	2	CD4 Naive._.MRSA_DU19-01S0003987	765558	LOC100506207	Distal
chr6	9566516	9567016	2	CD4 TCM._.MSSA_DU19-01S0003453	782587	LOC100506207	Distal
chr6	9579073	9579573	2	B naive._.HI_control_AS09-13278	795144	LOC100506207	Distal
chr6	9615069	9615569	2	B naive._.ANTH_control_BMI0094	794020	TFAP2A-AS1	Distal
chr6	9623368	9623868	5	MAIT._.ANTH_control_BMI0101	785721	TFAP2A-AS1	Distal
chr6	9623991	9624491	7	MAIT._.MSSA_DU19-01S0003527	785098	TFAP2A-AS1	Distal
chr6	9630056	9630556	2	CD8 TEM._.MSSA_DU19-01S0003462	779033	TFAP2A-AS1	Distal
chr6	9646328	9646828	8	CD14 Mono._.ANTH_control_BWJ0023	762761	TFAP2A-AS1	Distal
chr6	9729860	9730360	2	CD4 Naive._.MSSA_DU19-01S0004017	679229	TFAP2A-AS1	Distal
chr6	9752722	9753222	2	CD4 Naive._.MSSA_DU19-01S0004017	656367	TFAP2A-AS1	Distal
chr6	9949713	9950213	2	NK._.HI_control_AS17-00144	459376	TFAP2A-AS1	Distal
chr6	9960151	9960651	2	NK._.ANTH_control_BMI0101	448938	TFAP2A-AS1	Distal
chr6	9986984	9987484	2	NK._.HI_control_AS13-08590	422105	TFAP2A-AS1	Distal
chr6	10005294	10005794	2	CD8 TEM._.MRSA_DU19-01S0004015	403795	TFAP2A-AS1	Distal
chr6	10030876	10031376	7	CD14 Mono._.ANTH_control_BMI0095	378213	TFAP2A-AS1	Distal
chr6	10080890	10081390	13	CD14 Mono._.MRSA_DU19-01S0003992	328199	TFAP2A-AS1	Distal
chr6	10081491	10081991	11	CD14 Mono._.MRSA_DU19-01S0003992	327598	TFAP2A-AS1	Distal
chr6	10082275	10082775	31	CD14 Mono._.MRSA_DU19-01S0003992	326814	TFAP2A-AS1	Distal
chr6	10083022	10083522	4	CD14 Mono._.MRSA_DU19-01S0003987	326067	TFAP2A-AS1	Distal
chr6	10083630	10084130	5	CD14 Mono._.ANTH_control_BMI0094	325459	TFAP2A-AS1	Distal
chr6	10084472	10084972	10	CD14 Mono._.MRSA_DU19-01S0003994	324617	TFAP2A-AS1	Distal
chr6	10087729	10088229	24	CD14 Mono._.MRSA_DU19-01S0003994	321360	TFAP2A-AS1	Distal
chr6	10094214	10094714	2	CD8 TEM._.MRSA_DU19-01S0003994	314875	TFAP2A-AS1	Distal
chr6	10098975	10099475	2	CD14 Mono._.MRSA_DU19-01S0003992	310114	TFAP2A-AS1	Distal
chr6	10099584	10100084	17	CD14 Mono._.HI_control_AS09-13278	309505	TFAP2A-AS1	Distal
chr6	10125584	10126084	2	Platelet._.MRSA_DU19-01S0004015	283505	TFAP2A-AS1	Distal
chr6	10146821	10147321	3	CD4 Naive._.MRSA_DU19-01S0003992	262268	TFAP2A-AS1	Distal
chr6	10161273	10161773	2	CD4 TCM._.MRSA_DU19-01S0003987	247816	TFAP2A-AS1	Distal
chr6	10185570	10186070	2	B naive._.MSSA_DU19-01S0003507	223519	TFAP2A-AS1	Distal
chr6	10205853	10206353	15	CD14 Mono._.HI_control_AS17-00144	203236	TFAP2A-AS1	Distal
chr6	10247598	10248098	2	CD4 TCM._.MRSA_DU19-01S0003992	161491	TFAP2A-AS1	Distal
chr6	10251500	10252000	2	B naive._.MSSA_DU19-01S0003515	157589	TFAP2A-AS1	Distal
chr6	10252400	10252900	2	CD4 Naive._.HI_control_AS17-00144	156689	TFAP2A-AS1	Distal
chr6	10286741	10287241	2	NK._.MSSA_DU19-01S0003462	122348	TFAP2A-AS1	Distal
chr6	10293538	10294038	2	CD8 TEM._.MRSA_DU19-01S0004015	115551	TFAP2A-AS1	Distal
chr6	10295480	10295980	2	B naive._.MRSA_DU19-01S0003989	113609	TFAP2A-AS1	Distal
chr6	10336732	10337232	2	B naive._.MSSA_DU19-01S0003464	72357	TFAP2A-AS1	Distal
chr6	10381027	10381527	4	CD4 TCM._.MRSA_DU19-01S0003992	28062	TFAP2A-AS1	Distal
chr6	10383265	10383765	3	CD4 Naive._.MRSA_DU19-01S0004013	25824	TFAP2A-AS1	Distal
chr6	10403656	10404156	18	CD4 Naive._.MRSA_DU19-01S0003978	5433	TFAP2A-AS1	Intronic
chr6	10404269	10404769	30	CD4 Naive._.MRSA_DU19-01S0003987	4820	TFAP2A-AS1	Exonic
chr6	10411462	10411962	7	NK._.MSSA_DU19-01S0003492	2371	TFAP2A-AS1	Exonic
chr6	10411964	10412464	24	CD4 Naive._.MRSA_DU19-01S0003992	2873	TFAP2A-AS1	Exonic
chr6	10412715	10413215	17	CD14 Mono._.MRSA_DU19-01S0003987	3624	TFAP2A-AS1	Intronic
chr6	10414031	10414531	2	cDC2._.Other	4940	TFAP2A-AS1	Intronic
chr6	10416942	10417442	11	CD14 Mono._.ANTH_control_BMI0099	2466	TFAP2A	Exonic
chr6	10419969	10420469	3	CD14 Mono._.MRSA_DU19-01S0003987	559	TFAP2A	Promoter
chr6	10421001	10421501	2	Platelet._.1	1591	TFAP2A	Promoter
chr6	10423259	10423759	12	CD14 Mono._.HI_control_AS09-13278	3849	TFAP2A	Distal
chr6	10426368	10426868	7	CD14 Mono._.MRSA_DU19-01S0003542	6958	TFAP2A	Distal
chr6	10429984	10430484	7	CD16 Mono._.ANTH_control_BMI0095	4081	MIR5689HG	Exonic
chr6	10434070	10434570	2	cDC2._.ANTH_control_BMI0099	3	MIR5689HG	Promoter
chr6	10434971	10435471	2	CD8 TEM._.MRSA_DU19-01S0003987	346	LINC00518	Promoter
chr6	10458157	10458657	2	CD16 Mono._.MSSA_DU19-01S0003482	18689	MIR5689	Distal
chr6	10460007	10460507	3	B naive._.ANTH_control_BWJ0023	20539	MIR5689	Distal
chr6	10478375	10478875	6	CD14 Mono._.MSSA_DU19-01S0003507	13597	GCNT2	Distal
chr6	10482080	10482580	2	B naive._.MSSA_DU19-01S0003515	9892	GCNT2	Distal
chr6	10494915	10495415	2	NK._.HI_control_AS11-18755	2941	GCNT2	Intronic
chr6	10507278	10507778	8	CD8 TEM._.HI_control_AS13-08590	15304	GCNT2	Intronic
chr6	10508035	10508535	3	CD8 TEM._.MRSA_DU19-01S0003987	16061	GCNT2	Intronic
chr6	10510432	10510932	26	CD14 Mono._.ANTH_control_BMI0094	18458	GCNT2	Intronic
chr6	10518831	10519331	28	CD14 Mono._.ANTH_control_BMI0095	26857	GCNT2	Intronic
chr6	10520428	10520928	23	CD14 Mono._.MRSA_DU19-01S0003992	28454	GCNT2	Intronic
chr6	10521316	10521816	21	CD14 Mono._.MRSA_DU19-01S0003994	29342	GCNT2	Exonic
chr6	10523769	10524269	17	CD14 Mono._.ANTH_control_BMI0094	31795	GCNT2	Intronic
chr6	10528015	10528515	28	CD14 Mono._.HI_control_AS09-13278	36041	GCNT2	Intronic
chr6	10528915	10529415	10	CD14 Mono._.MSSA_DU19-01S0003515	36941	GCNT2	Exonic
chr6	10529423	10529923	2	B naive._.Other	37449	GCNT2	Exonic
chr6	10531469	10531969	29	CD14 Mono._.MRSA_DU19-01S0003987	39495	GCNT2	Intronic
chr6	10532407	10532907	4	B naive._.MSSA_DU19-01S0003515	40433	GCNT2	Intronic
chr6	10533785	10534285	17	CD16 Mono._.ANTH_control_BMI0094	41811	GCNT2	Intronic
chr6	10534349	10534849	2	B memory._.MSSA_DU19-01S0003466	42375	GCNT2	Intronic
chr6	10535205	10535705	21	CD14 Mono._.MRSA_DU19-01S0003994	43231	GCNT2	Intronic
chr6	10536173	10536673	27	CD14 Mono._.ANTH_control_BMI0094	44199	GCNT2	Intronic
chr6	10540282	10540782	2	B naive._.MSSA_DU19-01S0003464	48308	GCNT2	Intronic
chr6	10542267	10542767	20	CD14 Mono._.MSSA_DU19-01S0003453	50293	GCNT2	Intronic
chr6	10557809	10558309	2	CD8 TEM._.MRSA_DU19-01S0003987	65835	GCNT2	Intronic
chr6	10587641	10588141	2	CD14 Mono._.MSSA_DU19-01S0004017	95667	GCNT2	Intronic
chr6	10596012	10596512	29	CD14 Mono._.MRSA_DU19-01S0003978	98432	PAK1IP1	Intronic
chr6	10597938	10598438	31	CD14 Mono._.MRSA_DU19-01S0003549	96506	PAK1IP1	Intronic
chr6	10598456	10598956	16	CD14 Mono._.MSSA_DU19-01S0003509	95988	PAK1IP1	Intronic
chr6	10603202	10603702	21	CD14 Mono._.ANTH_control_BMI0094	91242	PAK1IP1	Intronic
chr6	10614911	10615411	2	NK._.HI_control_AS11-18755	79533	PAK1IP1	Intronic
chr6	10615898	10616398	5	NK._.HI_control_AS17-00144	78546	PAK1IP1	Intronic
chr6	10620604	10621104	2	NK._.HI_control_AS17-00144	73840	PAK1IP1	Intronic
chr6	10624784	10625284	8	CD14 Mono._.MRSA_DU19-01S0003542	69660	PAK1IP1	Intronic
chr6	10633210	10633710	31	CD14 Mono._.MRSA_DU19-01S0003978	61234	PAK1IP1	Distal
chr6	10638003	10638503	10	CD16 Mono._.ANTH_control_BMI0095	56441	PAK1IP1	Distal
chr6	10643038	10643538	30	CD14 Mono._.MRSA_DU19-01S0003987	51406	PAK1IP1	Distal
chr6	10655613	10656113	23	CD14 Mono._.HI_control_AS09-13278	38831	PAK1IP1	Distal
chr6	10658768	10659268	2	CD8 TEM._.MSSA_DU19-01S0003462	35676	PAK1IP1	Distal
chr6	10659633	10660133	7	CD14 Mono._.ANTH_control_BMI0095	34811	PAK1IP1	Distal
chr6	10660146	10660646	3	CD4 TCM._.HI_control_AS09-13278	34298	PAK1IP1	Distal
chr6	10660660	10661160	2	CD4 TCM._.HI_control_AS09-13278	33784	PAK1IP1	Distal
chr6	10667926	10668426	2	CD4 TCM._.MSSA_DU19-01S0003515	26518	PAK1IP1	Distal
chr6	10669883	10670383	2	NK._.MRSA_DU19-01S0004013	24561	PAK1IP1	Distal
chr6	10682967	10683467	3	CD4 Naive._.HI_control_AS17-00144	11477	PAK1IP1	Exonic
chr6	10693624	10694124	4	CD4 Naive._.HI_control_AS17-00144	820	PAK1IP1	Promoter
chr6	10694391	10694891	32	CD4 TCM._.ANTH_control_BMI0093	53	PAK1IP1	Promoter
chr6	10695264	10695764	2	NK._.MRSA_DU19-01S0004013	716	C6orf52	Promoter
chr6	10718804	10719304	10	NK._.MSSA_DU19-01S0003482	3860	TMEM14C	Distal
chr6	10719543	10720043	31	CD8 TEM._.MRSA_DU19-01S0003987	3121	TMEM14C	Distal
chr6	10720355	10720855	31	CD8 TEM._.MRSA_DU19-01S0003994	2309	TMEM14C	Distal
chr6	10720892	10721392	14	CD4 TCM._.MRSA_DU19-01S0003987	1772	TMEM14C	Promoter
chr6	10721946	10722446	3	MAIT._.ANTH_control_BMI0101	718	TMEM14C	Promoter
chr6	10722735	10723235	31	CD14 Mono._.ANTH_control_BMI0093	69	TMEM14C	Promoter
chr6	10723585	10724085	3	CD8 TEM._.MRSA_DU19-01S0003987	919	TMEM14C	Intronic
chr6	10724356	10724856	2	CD8 TEM._.MRSA_DU19-01S0003987	1690	TMEM14C	Exonic
chr6	10725087	10725587	2	CD8 TEM._.MRSA_DU19-01S0003987	2421	TMEM14C	Intronic
chr6	10726604	10727104	27	NK._.ANTH_control_BWJ0023	3938	TMEM14C	Intronic
chr6	10727113	10727613	4	cDC2._.ANTH_control_BMI0101	4447	TMEM14C	Intronic
chr6	10730265	10730765	2	CD16 Mono._.MSSA_DU19-01S0003509	7599	TMEM14C	Intronic
chr6	10732924	10733424	27	NK._.MRSA_DU19-01S0004013	10258	TMEM14C	Distal
chr6	10733586	10734086	2	NK._.HI_control_AS17-00144	10920	TMEM14C	Distal
chr6	10740474	10740974	2	NK._.HI_control_AS17-00144	7034	TMEM14B	Distal
chr6	10741049	10741549	2	NK._.MSSA_DU19-01S0003492	6459	TMEM14B	Distal
chr6	10746848	10747348	3	CD4 Naive._.MRSA_DU19-01S0003542	660	TMEM14B	Promoter
chr6	10747459	10747959	32	CD4 TCM._.MSSA_DU19-01S0003453	49	TMEM14B	Promoter
chr6	10747960	10748460	15	CD14 Mono._.MRSA_DU19-01S0003987	415	SYCP2L	Intronic
chr6	10751713	10752213	26	NK._.ANTH_control_BWJ0023	4168	SYCP2L	Intronic
chr6	10759290	10759790	13	CD8 TEM._.HI_control_AS09-13278	11745	SYCP2L	Exonic
chr6	10801169	10801669	19	CD4 Naive._.MRSA_DU19-01S0003992	37135	MAK	Intronic
chr6	10805866	10806366	6	CD16 Mono._.ANTH_control_BWJ0023	32438	MAK	Intronic
chr6	10809004	10809504	2	Platelet._.MRSA_DU19-01S0004015	29300	MAK	Intronic
chr6	10831612	10832112	14	CD16 Mono._.ANTH_control_BMI0095	6692	MAK	Intronic
chr6	10835705	10836205	2	MAIT._.ANTH_control_BMI0101	2599	MAK	Intronic
chr6	10837220	10837720	11	CD14 Mono._.ANTH_control_BMI0094	1084	MAK	Intronic
chr6	10837779	10838279	19	CD16 Mono._.MRSA_DU19-01S0003987	525	MAK	Exonic
chr6	10838363	10838863	4	cDC2._.ANTH_control_BWJ0023	57	MAK	Promoter
chr6	10838968	10839468	4	B naive._.MRSA_DU19-01S0003989	662	MAK	Promoter
chr6	10853837	10854337	7	CD16 Mono._.ANTH_control_BMI0095	15531	MAK	Intronic
chr6	10862457	10862957	2	CD4 TCM._.HI_control_AS17-00144	19233	GCM2	Intronic
chr6	10876954	10877454	2	B naive._.MSSA_DU19-01S0003507	4736	GCM2	Exonic
chr6	10881460	10881960	3	B naive._.ANTH_control_BMI0093	230	GCM2	Exonic
chr6	10883781	10884281	2	CD16 Mono._.ANTH_control_BMI0095	2089	GCM2	Intronic
chr6	10887018	10887518	23	CD14 Mono._.HI_control_AS09-13278	5326	GCM2	Intronic
chr6	10889303	10889803	15	B naive._.ANTH_control_BMI0094	7611	GCM2	Intronic
chr6	10901717	10902217	29	CD14 Mono._.ANTH_control_BMI0094	20025	GCM2	Intronic
chr6	10902342	10902842	2	CD16 Mono._.MSSA_DU19-01S0003464	20650	GCM2	Intronic
chr6	10954451	10954951	19	CD14 Mono._.MRSA_DU19-01S0003542	72759	GCM2	Intronic
chr6	11026104	11026604	6	B naive._.ANTH_control_BMI0094	17169	ELOVL2-AS1	Intronic
chr6	11043152	11043652	2	CD4 Naive._.MRSA_DU19-01S0004013	121	ELOVL2-AS1	Promoter
chr6	11044049	11044549	15	CD4 Naive._.MRSA_DU19-01S0003987	14	ELOVL2	Promoter
chr6	11068904	11069404	2	CD16 Mono._.ANTH_control_BMI0094	24839	ELOVL2	Intronic
chr6	11091065	11091565	3	cDC2._.ANTH_control_BMI0099	2717	SMIM13	Distal
chr6	11092953	11093453	15	CD4 TCM._.HI_control_AS09-13278	829	SMIM13	Promoter
chr6	11093498	11093998	32	CD4 TCM._.MSSA_DU19-01S0003453	284	SMIM13	Promoter
chr6	11094356	11094856	21	NK._.MSSA_DU19-01S0003492	572	SMIM13	Intronic
chr6	11096089	11096589	15	CD4 TCM._.MSSA_DU19-01S0004017	2305	SMIM13	Intronic
chr6	11097468	11097968	2	Platelet._.MRSA_DU19-01S0003542	3684	SMIM13	Intronic
chr6	11101582	11102082	2	CD16 Mono._.MSSA_DU19-01S0003527	7798	SMIM13	Intronic
chr6	11111004	11111504	3	CD4 TCM._.MRSA_DU19-01S0003987	477	ERVFRD-1	Intronic
chr6	11111808	11112308	5	CD16 Mono._.MSSA_DU19-01S0003453	325	ERVFRD-1	Promoter
chr6	11116127	11116627	11	CD14 Mono._.MSSA_DU19-01S0003453	4644	ERVFRD-1	Intronic
chr6	11139404	11139904	18	CD14 Mono._.MSSA_DU19-01S0003462	27921	ERVFRD-1	Distal
chr6	11142252	11142752	13	CD14 Mono._.MSSA_DU19-01S0003507	30769	ERVFRD-1	Distal
chr6	11143674	11144174	31	CD14 Mono._.MRSA_DU19-01S0003989	32191	ERVFRD-1	Distal
chr6	11144327	11144827	23	CD4 TCM._.MSSA_DU19-01S0004017	32844	ERVFRD-1	Distal
chr6	11154190	11154690	6	CD16 Mono._.ANTH_control_BMI0101	42707	ERVFRD-1	Distal
chr6	11172452	11172952	29	CD4 TCM._.HI_control_AS09-13278	60969	ERVFRD-1	Distal
chr6	11174123	11174623	3	CD14 Mono._.MRSA_DU19-01S0004015	62640	ERVFRD-1	Distal
chr6	11179151	11179651	2	CD16 Mono._.ANTH_control_BMI0101	67668	ERVFRD-1	Distal
chr6	11198808	11199308	26	CD8 TEM._.MRSA_DU19-01S0003987	87325	ERVFRD-1	Exonic
chr6	11200886	11201386	2	B naive._.ANTH_control_BMI0095	89403	ERVFRD-1	Intronic
chr6	11202880	11203380	26	NK._.HI_control_AS17-00144	91397	ERVFRD-1	Intronic
chr6	11203514	11204014	2	NK._.MSSA_DU19-01S0003466	92031	ERVFRD-1	Intronic
chr6	11205806	11206306	13	CD16 Mono._.ANTH_control_BMI0094	94323	ERVFRD-1	Intronic
chr6	11206538	11207038	12	CD16 Mono._.MRSA_DU19-01S0003987	95055	ERVFRD-1	Intronic
chr6	11207044	11207544	31	CD14 Mono._.MRSA_DU19-01S0003549	95561	ERVFRD-1	Intronic
chr6	11208198	11208698	2	CD8 TEM._.MSSA_DU19-01S0003492	96715	ERVFRD-1	Intronic
chr6	11210609	11211109	7	CD14 Mono._.MSSA_DU19-01S0003509	99126	ERVFRD-1	Intronic
chr6	11211250	11211750	4	CD8 TEM._.MSSA_DU19-01S0004017	99767	ERVFRD-1	Intronic
chr6	11212537	11213037	30	CD14 Mono._.MRSA_DU19-01S0003987	101054	ERVFRD-1	Intronic
chr6	11213356	11213856	2	CD16 Mono._.MRSA_DU19-01S0003987	101873	ERVFRD-1	Exonic
chr6	11217820	11218320	2	CD8 TEM._.MRSA_DU19-01S0003987	106337	ERVFRD-1	Intronic
chr6	11218640	11219140	30	CD14 Mono._.HI_control_AS14-03700	107157	ERVFRD-1	Intronic
chr6	11219157	11219657	16	CD14 Mono._.MRSA_DU19-01S0003542	107674	ERVFRD-1	Intronic
chr6	11220558	11221058	11	CD16 Mono._.ANTH_control_BMI0101	109075	ERVFRD-1	Intronic
chr6	11222546	11223046	18	NK._.ANTH_control_BMI0101	111063	ERVFRD-1	Intronic
chr6	11223350	11223850	2	CD8 TEM._.MRSA_DU19-01S0003978	111867	ERVFRD-1	Intronic
chr6	11224323	11224823	27	NK._.MSSA_DU19-01S0003527	112840	ERVFRD-1	Intronic
chr6	11225089	11225589	15	NK._.MRSA_DU19-01S0003978	113606	ERVFRD-1	Intronic
chr6	11229311	11229811	4	NK._.MRSA_DU19-01S0003549	117828	ERVFRD-1	Intronic
chr6	11230029	11230529	2	NK._.MRSA_DU19-01S0004015	118546	ERVFRD-1	Intronic
chr6	11230651	11231151	12	CD8 TEM._.MRSA_DU19-01S0003989	119168	ERVFRD-1	Intronic
chr6	11231392	11231892	7	CD8 TEM._.MSSA_DU19-01S0003492	119909	ERVFRD-1	Intronic
chr6	11231913	11232413	12	CD8 TEM._.MRSA_DU19-01S0004011	120430	ERVFRD-1	Intronic
chr6	11232450	11232950	31	CD8 TEM._.MSSA_DU19-01S0003509	120967	ERVFRD-1	Intronic
chr6	11232980	11233480	15	CD4 TCM._.HI_control_AS14-03700	121497	ERVFRD-1	Intronic
chr6	11233804	11234304	2	CD4 TCM._.HI_control_AS17-00144	122321	ERVFRD-1	Intronic
chr6	11236322	11236822	25	CD8 TEM._.MRSA_DU19-01S0003987	124839	ERVFRD-1	Intronic
chr6	11242284	11242784	2	CD4 TCM._.ANTH_control_BMI0093	130801	ERVFRD-1	Intronic
chr6	11248137	11248637	2	CD4 Naive._.MRSA_DU19-01S0003989	133960	NEDD9	Intronic
chr6	11256996	11257496	2	MAIT._.MSSA_DU19-01S0003453	125101	NEDD9	Intronic
chr6	11257523	11258023	16	CD4 TCM._.MSSA_DU19-01S0003453	124574	NEDD9	Intronic
chr6	11258040	11258540	30	CD8 TEM._.HI_control_AS09-13278	124057	NEDD9	Intronic
chr6	11258780	11259280	7	CD4 TCM._.MRSA_DU19-01S0004015	123317	NEDD9	Intronic
chr6	11259729	11260229	3	CD8 TEM._.MRSA_DU19-01S0003542	122368	NEDD9	Intronic
chr6	11260608	11261108	16	CD8 TEM._.MRSA_DU19-01S0003987	121489	NEDD9	Intronic
chr6	11263335	11263835	4	NK._.MSSA_DU19-01S0003466	118762	NEDD9	Intronic
chr6	11275725	11276225	4	B naive._.ANTH_control_BMI0094	106372	NEDD9	Intronic
chr6	11277562	11278062	8	CD8 TEM._.MRSA_DU19-01S0004015	104535	NEDD9	Intronic
chr6	11278077	11278577	12	CD8 TEM._.MSSA_DU19-01S0003492	104020	NEDD9	Intronic
chr6	11283814	11284314	2	NK._.MRSA_DU19-01S0004013	98283	NEDD9	Intronic
chr6	11284406	11284906	3	CD8 TEM._.MRSA_DU19-01S0003989	97691	NEDD9	Intronic
chr6	11292837	11293337	2	CD16 Mono._.ANTH_control_BMI0101	89260	NEDD9	Intronic
chr6	11294215	11294715	17	CD16 Mono._.ANTH_control_BMI0101	87882	NEDD9	Intronic
chr6	11299079	11299579	5	NK._.ANTH_control_BWJ0023	83018	NEDD9	Intronic
chr6	11307140	11307640	4	CD16 Mono._.MSSA_DU19-01S0003453	74957	NEDD9	Intronic
chr6	11310050	11310550	2	cDC2._.Other	72047	NEDD9	Intronic
chr6	11310607	11311107	6	CD16 Mono._.MSSA_DU19-01S0003527	71490	NEDD9	Intronic
chr6	11316027	11316527	7	CD16 Mono._.MRSA_DU19-01S0003987	66070	NEDD9	Intronic
chr6	11317501	11318001	10	CD16 Mono._.MSSA_DU19-01S0003492	64596	NEDD9	Intronic
chr6	11318168	11318668	30	CD14 Mono._.MSSA_DU19-01S0003462	63929	NEDD9	Intronic
chr6	11318943	11319443	3	CD16 Mono._.MSSA_DU19-01S0003453	63154	NEDD9	Intronic
chr6	11322267	11322767	2	CD14 Mono._.ANTH_control_BMI0094	59830	NEDD9	Intronic
chr6	11322960	11323460	8	CD14 Mono._.MRSA_DU19-01S0003987	59137	NEDD9	Intronic
chr6	11323507	11324007	31	CD14 Mono._.MSSA_DU19-01S0003462	58590	NEDD9	Intronic
chr6	11324570	11325070	16	CD16 Mono._.MSSA_DU19-01S0003482	57527	NEDD9	Intronic
chr6	11326470	11326970	9	CD16 Mono._.ANTH_control_BMI0101	55627	NEDD9	Intronic
chr6	11329604	11330104	10	CD16 Mono._.MSSA_DU19-01S0003464	52493	NEDD9	Intronic
chr6	11330318	11330818	25	CD14 Mono._.MRSA_DU19-01S0003987	51779	NEDD9	Intronic
chr6	11331221	11331721	10	CD14 Mono._.MSSA_DU19-01S0003515	50876	NEDD9	Intronic
chr6	11332737	11333237	6	CD16 Mono._.MRSA_DU19-01S0003987	49360	NEDD9	Intronic
chr6	11333341	11333841	3	B memory._.ANTH_control_BWJ0023	48756	NEDD9	Intronic
chr6	11341811	11342311	22	CD14 Mono._.MRSA_DU19-01S0004015	40286	NEDD9	Intronic
chr6	11342740	11343240	5	CD16 Mono._.MSSA_DU19-01S0003453	39357	NEDD9	Intronic
chr6	11344377	11344877	3	Platelet._.1	37720	NEDD9	Intronic
chr6	11346522	11347022	4	B naive._.HI_control_AS09-13278	35575	NEDD9	Intronic
chr6	11350316	11350816	22	CD16 Mono._.MRSA_DU19-01S0003549	31781	NEDD9	Intronic
chr6	11350994	11351494	9	CD16 Mono._.ANTH_control_BMI0095	31103	NEDD9	Intronic
chr6	11352113	11352613	2	CD16 Mono._.MRSA_DU19-01S0003549	29984	NEDD9	Exonic
chr6	11352704	11353204	5	CD16 Mono._.MRSA_DU19-01S0003987	29393	NEDD9	Intronic
chr6	11353352	11353852	6	CD16 Mono._.MRSA_DU19-01S0003987	28745	NEDD9	Intronic
chr6	11354026	11354526	19	CD4 TCM._.HI_control_AS09-13278	28071	NEDD9	Intronic
chr6	11354736	11355236	2	NK._.HI_control_AS11-18755	27361	NEDD9	Intronic
chr6	11356716	11357216	12	CD16 Mono._.MRSA_DU19-01S0003987	25381	NEDD9	Intronic
chr6	11357520	11358020	7	CD16 Mono._.ANTH_control_BMI0093	24577	NEDD9	Intronic
chr6	11359128	11359628	5	CD16 Mono._.MRSA_DU19-01S0003978	22969	NEDD9	Intronic
chr6	11364144	11364644	2	CD14 Mono._.MRSA_DU19-01S0003987	17953	NEDD9	Intronic
chr6	11364957	11365457	2	CD16 Mono._.MRSA_DU19-01S0003987	17140	NEDD9	Intronic
chr6	11365955	11366455	11	CD16 Mono._.MRSA_DU19-01S0003542	16142	NEDD9	Intronic
chr6	11366473	11366973	27	NK._.MRSA_DU19-01S0003978	15624	NEDD9	Intronic
chr6	11367341	11367841	11	CD8 TEM._.MRSA_DU19-01S0004015	14756	NEDD9	Intronic
chr6	11368739	11369239	8	CD14 Mono._.MRSA_DU19-01S0003994	13358	NEDD9	Intronic
chr6	11369723	11370223	4	CD16 Mono._.MRSA_DU19-01S0003987	12374	NEDD9	Intronic
chr6	11370321	11370821	11	CD16 Mono._.MSSA_DU19-01S0003464	11776	NEDD9	Intronic
chr6	11372357	11372857	21	CD16 Mono._.MRSA_DU19-01S0003987	9740	NEDD9	Intronic
chr6	11373147	11373647	4	CD16 Mono._.MRSA_DU19-01S0003978	8950	NEDD9	Intronic
chr6	11374180	11374680	22	CD16 Mono._.MRSA_DU19-01S0003549	7917	NEDD9	Intronic
chr6	11375147	11375647	3	CD16 Mono._.MRSA_DU19-01S0003987	6950	NEDD9	Intronic
chr6	11377929	11378429	6	CD16 Mono._.MSSA_DU19-01S0003453	4168	NEDD9	Intronic
chr6	11380540	11381040	16	CD16 Mono._.MRSA_DU19-01S0003542	1557	NEDD9	Intronic
chr6	11381401	11381901	4	CD4 TCM._.MSSA_DU19-01S0003466	696	NEDD9	Intronic
chr6	11382061	11382561	30	CD4 Naive._.MSSA_DU19-01S0004017	36	NEDD9	Promoter
chr6	11382613	11383113	3	CD4 TCM._.MSSA_DU19-01S0003515	514	NEDD9	Promoter
chr6	11386285	11386785	7	B naive._.HI_control_AS14-03700	4186	NEDD9	Distal
chr6	11387512	11388012	3	NK._.MSSA_DU19-01S0003492	5413	NEDD9	Distal
chr6	11392917	11393417	3	Platelet._.MRSA_DU19-01S0004015	10818	NEDD9	Distal
chr6	11393859	11394359	4	CD16 Mono._.ANTH_control_BMI0095	11760	NEDD9	Distal
chr6	11397796	11398296	19	CD16 Mono._.MSSA_DU19-01S0003453	15697	NEDD9	Distal
chr6	11399756	11400256	2	CD16 Mono._.MRSA_DU19-01S0003987	17657	NEDD9	Distal
chr6	11403239	11403739	4	CD16 Mono._.Other	21140	NEDD9	Distal
chr6	11403990	11404490	10	CD16 Mono._.ANTH_control_BMI0099	21891	NEDD9	Distal
chr6	11404778	11405278	4	cDC2._.Other	22679	NEDD9	Distal
chr6	11412134	11412634	6	CD16 Mono._.MRSA_DU19-01S0003987	30035	NEDD9	Distal
chr6	11413639	11414139	25	CD14 Mono._.MSSA_DU19-01S0003453	31540	NEDD9	Distal
chr6	11414507	11415007	30	CD4 TCM._.HI_control_AS09-13278	32408	NEDD9	Distal
chr6	11416672	11417172	4	CD4 TCM._.MRSA_DU19-01S0003992	34573	NEDD9	Distal
chr6	11438916	11439416	17	CD16 Mono._.MRSA_DU19-01S0004015	56817	NEDD9	Distal
chr6	11444543	11445043	3	B memory._.ANTH_control_BWJ0023	62444	NEDD9	Distal
chr6	11448092	11448592	4	CD14 Mono._.MRSA_DU19-01S0003987	65993	NEDD9	Distal
chr6	11452052	11452552	4	CD16 Mono._.MSSA_DU19-01S0003482	69953	NEDD9	Distal
chr6	11459031	11459531	9	B naive._.HI_control_AS09-13278	76932	NEDD9	Distal
chr6	11459879	11460379	21	CD14 Mono._.MRSA_DU19-01S0003542	77780	NEDD9	Distal
chr6	11460679	11461179	16	B naive._.MSSA_DU19-01S0003507	77348	TMEM170B	Distal
chr6	11461191	11461691	8	B naive._.MSSA_DU19-01S0003464	76836	TMEM170B	Distal
chr6	11462120	11462620	6	CD14 Mono._.MSSA_DU19-01S0003453	75907	TMEM170B	Distal
chr6	11462925	11463425	24	CD14 Mono._.MRSA_DU19-01S0003549	75102	TMEM170B	Distal
chr6	11464727	11465227	4	CD16 Mono._.ANTH_control_BWJ0023	73300	TMEM170B	Distal
chr6	11466891	11467391	2	B naive._.HI_control_AS09-13278	71136	TMEM170B	Distal
chr6	11471804	11472304	2	B naive._.Other	66223	TMEM170B	Distal
chr6	11478522	11479022	8	CD16 Mono._.MSSA_DU19-01S0003453	59505	TMEM170B	Distal
chr6	11492058	11492558	15	CD14 Mono._.MSSA_DU19-01S0003509	45969	TMEM170B	Distal
chr6	11493324	11493824	3	B naive._.Other	44703	TMEM170B	Distal
chr6	11493831	11494331	3	CD16 Mono._.MSSA_DU19-01S0003453	44196	TMEM170B	Distal
chr6	11494641	11495141	14	CD14 Mono._.MRSA_DU19-01S0003549	43386	TMEM170B	Distal
chr6	11496154	11496654	29	CD4 Naive._.HI_control_AS17-00144	41873	TMEM170B	Distal
chr6	11496741	11497241	23	CD14 Mono._.MRSA_DU19-01S0003978	41286	TMEM170B	Distal
chr6	11497902	11498402	3	CD16 Mono._.ANTH_control_BMI0095	40125	TMEM170B	Distal
chr6	11514647	11515147	4	B naive._.MSSA_DU19-01S0003515	23380	TMEM170B	Distal
chr6	11519437	11519937	22	CD16 Mono._.MSSA_DU19-01S0003464	18590	TMEM170B	Distal
chr6	11523130	11523630	24	CD14 Mono._.MRSA_DU19-01S0003542	14897	TMEM170B	Distal
chr6	11525658	11526158	28	CD14 Mono._.MSSA_DU19-01S0003507	12369	TMEM170B	Distal
chr6	11527229	11527729	3	CD14 Mono._.MSSA_DU19-01S0003509	10798	TMEM170B	Distal
chr6	11531937	11532437	2	NK._.MRSA_DU19-01S0004015	6090	TMEM170B	Distal
chr6	11535871	11536371	21	CD14 Mono._.MSSA_DU19-01S0003453	2156	TMEM170B	Distal
chr6	11536581	11537081	6	NK._.MRSA_DU19-01S0004013	1446	TMEM170B	Promoter
chr6	11537311	11537811	4	cDC2._.ANTH_control_BMI0099	716	TMEM170B	Promoter
chr6	11537906	11538406	21	CD4 Naive._.MRSA_DU19-01S0003987	121	TMEM170B	Promoter
chr6	11538443	11538943	18	CD4 TCM._.MRSA_DU19-01S0003987	414	TMEM170B	Intronic
chr6	11540286	11540786	4	CD14 Mono._.MSSA_DU19-01S0003462	2257	TMEM170B	Intronic
chr6	11541372	11541872	3	CD16 Mono._.MSSA_DU19-01S0003482	3343	TMEM170B	Intronic
chr6	11542808	11543308	9	CD16 Mono._.MRSA_DU19-01S0004015	4779	TMEM170B	Intronic
chr6	11546263	11546763	4	CD14 Mono._.MSSA_DU19-01S0004017	8234	TMEM170B	Intronic
chr6	11547120	11547620	3	cDC2._.ANTH_control_BMI0099	9091	TMEM170B	Intronic
chr6	11547817	11548317	14	CD14 Mono._.MRSA_DU19-01S0003987	9788	TMEM170B	Intronic
chr6	11552320	11552820	27	CD14 Mono._.MRSA_DU19-01S0003987	14291	TMEM170B	Intronic
chr6	11575486	11575986	16	CD4 Naive._.MSSA_DU19-01S0004017	37457	TMEM170B	Exonic
chr6	11580682	11581182	14	CD16 Mono._.MSSA_DU19-01S0003492	42653	TMEM170B	Exonic
chr6	11581286	11581786	10	CD16 Mono._.MRSA_DU19-01S0003549	43257	TMEM170B	Exonic
chr6	11585344	11585844	4	CD16 Mono._.MRSA_DU19-01S0003987	47315	TMEM170B	Distal
chr6	11598637	11599137	22	CD16 Mono._.MSSA_DU19-01S0003482	60608	TMEM170B	Distal
chr6	11604216	11604716	14	CD16 Mono._.MSSA_DU19-01S0003453	66187	TMEM170B	Distal
chr6	11632788	11633288	2	CD4 Naive._.MSSA_DU19-01S0004017	94759	TMEM170B	Distal
chr6	11653238	11653738	3	CD16 Mono._.ANTH_control_BMI0094	115209	TMEM170B	Distal
chr6	11655422	11655922	10	NK._.MSSA_DU19-01S0003492	117393	TMEM170B	Distal
chr6	11659752	11660252	4	CD16 Mono._.ANTH_control_BMI0099	121723	TMEM170B	Distal
chr6	11675581	11676081	2	CD16 Mono._.ANTH_control_BMI0093	131214	ADTRP	Distal
chr6	11683858	11684358	5	CD14 Mono._.MRSA_DU19-01S0003987	122937	ADTRP	Distal
chr6	11693027	11693527	18	CD16 Mono._.MSSA_DU19-01S0003482	113768	ADTRP	Distal
chr6	11699504	11700004	4	CD14 Mono._.MRSA_DU19-01S0004013	107291	ADTRP	Distal
chr6	11700097	11700597	4	CD16 Mono._.MSSA_DU19-01S0003453	106698	ADTRP	Distal
chr6	11702393	11702893	19	CD14 Mono._.MRSA_DU19-01S0003989	104402	ADTRP	Distal
chr6	11705511	11706011	7	CD16 Mono._.ANTH_control_BWJ0023	101284	ADTRP	Distal
chr6	11710138	11710638	21	CD4 TCM._.HI_control_AS14-03700	96657	ADTRP	Distal
chr6	11712062	11712562	24	CD14 Mono._.MRSA_DU19-01S0003542	94733	ADTRP	Intronic
chr6	11712732	11713232	31	CD14 Mono._.HI_control_AS17-00144	94063	ADTRP	Intronic
chr6	11713890	11714390	20	CD4 Naive._.ANTH_control_BMI0094	92905	ADTRP	Exonic
chr6	11714469	11714969	27	CD4 Naive._.ANTH_control_BMI0093	92326	ADTRP	Intronic
chr6	11722221	11722721	7	CD4 Naive._.ANTH_control_BMI0099	84574	ADTRP	Intronic
chr6	11723158	11723658	13	CD4 TCM._.HI_control_AS14-03700	83637	ADTRP	Exonic
chr6	11725674	11726174	2	cDC2._.ANTH_control_BWJ0023	81121	ADTRP	Intronic
chr6	11726307	11726807	2	CD4 TCM._.MRSA_DU19-01S0003992	80488	ADTRP	Intronic
chr6	11727625	11728125	17	CD16 Mono._.MRSA_DU19-01S0003987	79170	ADTRP	Intronic
chr6	11728368	11728868	29	CD4 Naive._.MSSA_DU19-01S0004017	78427	ADTRP	Intronic
chr6	11729109	11729609	21	CD4 Naive._.HI_control_AS14-03700	77686	ADTRP	Intronic
chr6	11730586	11731086	4	B memory._.ANTH_control_BWJ0023	76209	ADTRP	Intronic
chr6	11731445	11731945	4	CD14 Mono._.MRSA_DU19-01S0003987	75350	ADTRP	Intronic
chr6	11732155	11732655	31	CD14 Mono._.MRSA_DU19-01S0003549	74640	ADTRP	Intronic
chr6	11732965	11733465	2	CD16 Mono._.MSSA_DU19-01S0003515	73830	ADTRP	Intronic
chr6	11738710	11739210	25	CD14 Mono._.ANTH_control_BMI0094	68085	ADTRP	Intronic
chr6	11744635	11745135	3	CD14 Mono._.MRSA_DU19-01S0003987	62160	ADTRP	Intronic
chr6	11748748	11749248	18	CD14 Mono._.ANTH_control_BMI0093	58047	ADTRP	Intronic
chr6	11760128	11760628	11	CD16 Mono._.ANTH_control_BMI0095	46667	ADTRP	Intronic
chr6	11763211	11763711	2	B naive._.HI_control_AS14-03700	43584	ADTRP	Intronic
chr6	11764841	11765341	5	CD14 Mono._.MSSA_DU19-01S0003464	41954	ADTRP	Intronic
chr6	11770534	11771034	31	CD14 Mono._.MRSA_DU19-01S0003994	36261	ADTRP	Intronic
chr6	11771404	11771904	10	CD14 Mono._.MSSA_DU19-01S0003464	35391	ADTRP	Intronic
chr6	11772355	11772855	17	CD14 Mono._.HI_control_AS09-13278	34440	ADTRP	Intronic
chr6	11774405	11774905	21	CD16 Mono._.ANTH_control_BWJ0023	32390	ADTRP	Intronic
chr6	11777148	11777648	2	CD16 Mono._.MRSA_DU19-01S0003987	29647	ADTRP	Intronic
chr6	11778522	11779022	19	CD16 Mono._.MRSA_DU19-01S0003987	28273	ADTRP	Exonic
chr6	11779405	11779905	16	CD16 Mono._.MRSA_DU19-01S0003987	27390	ADTRP	Intronic
chr6	11785326	11785826	11	CD4 TCM._.MSSA_DU19-01S0003492	21469	ADTRP	Intronic
chr6	11785978	11786478	27	CD4 TCM._.HI_control_AS17-00144	20817	ADTRP	Intronic
chr6	11787004	11787504	2	CD8 TEM._.HI_control_AS17-00144	19791	ADTRP	Intronic
chr6	11791337	11791837	2	MAIT._.MSSA_DU19-01S0003466	15458	ADTRP	Intronic
chr6	11804090	11804590	12	CD14 Mono._.ANTH_control_BMI0093	2705	ADTRP	Intronic
chr6	11806501	11807001	2	CD4 TCM._.MSSA_DU19-01S0003464	294	ADTRP	Intronic
chr6	11809891	11810391	3	CD16 Mono._.ANTH_control_BWJ0023	3094	ADTRP	Distal
chr6	11818338	11818838	2	B naive._.HI_control_AS14-03700	11541	ADTRP	Distal
chr6	11822254	11822754	2	B naive._.Other	15457	ADTRP	Distal
chr6	11824925	11825425	2	NK._.MSSA_DU19-01S0003492	18128	ADTRP	Distal
chr6	11828114	11828614	4	B naive._.ANTH_control_BWJ0023	21317	ADTRP	Distal
chr6	11830453	11830953	3	B memory._.ANTH_control_BWJ0023	23656	ADTRP	Distal
chr6	11831776	11832276	8	CD16 Mono._.ANTH_control_BMI0101	24979	ADTRP	Distal
chr6	11852253	11852753	12	CD16 Mono._.MSSA_DU19-01S0003482	45456	ADTRP	Distal
chr6	11853760	11854260	11	CD16 Mono._.Other	46963	ADTRP	Distal
chr6	11854834	11855334	14	CD14 Mono._.MRSA_DU19-01S0003987	48037	ADTRP	Distal
chr6	11876834	11877334	12	B naive._.ANTH_control_BMI0094	70037	ADTRP	Distal
chr6	11900577	11901077	2	CD4 TCM._.MSSA_DU19-01S0003492	91184	LOC101928253	Distal
chr6	11901174	11901674	12	CD4 TCM._.ANTH_control_BWJ0023	90587	LOC101928253	Distal
chr6	11915974	11916474	2	CD4 Naive._.MRSA_DU19-01S0003992	75787	LOC101928253	Distal
chr6	11938480	11938980	3	B naive._.ANTH_control_BMI0095	53281	LOC101928253	Distal
chr6	11946999	11947499	3	CD4 TCM._.MSSA_DU19-01S0003527	44762	LOC101928253	Distal
chr6	11964727	11965227	2	CD8 TEM._.HI_control_AS14-03700	27034	LOC101928253	Distal
chr6	11968011	11968511	9	B naive._.HI_control_AS11-18755	23750	LOC101928253	Distal
chr6	11972202	11972702	12	NK._.MSSA_DU19-01S0003462	19559	LOC101928253	Distal
chr6	11975459	11975959	31	CD14 Mono._.HI_control_AS11-18755	16302	LOC101928253	Distal
chr6	11978338	11978838	4	NK._.ANTH_control_BWJ0023	13423	LOC101928253	Distal
chr6	12007495	12007995	2	CD4 TCM._.MSSA_DU19-01S0003453	1016	HIVEP1	Promoter
chr6	12008465	12008965	31	CD8 TEM._.MRSA_DU19-01S0003994	46	HIVEP1	Promoter
chr6	12009145	12009645	6	CD4 TCM._.MRSA_DU19-01S0003987	632	HIVEP1	Intronic
chr6	12009977	12010477	6	CD4 TCM._.MSSA_DU19-01S0003527	1464	HIVEP1	Intronic
chr6	12010649	12011149	25	CD4 TCM._.HI_control_AS14-03700	2136	HIVEP1	Intronic
chr6	12011238	12011738	32	CD4 TCM._.MSSA_DU19-01S0003515	2725	HIVEP1	Intronic
chr6	12011824	12012324	22	CD8 TEM._.MRSA_DU19-01S0003987	3311	HIVEP1	Intronic
chr6	12012343	12012843	24	CD4 Naive._.MSSA_DU19-01S0003466	3830	HIVEP1	Intronic
chr6	12012988	12013488	30	CD8 TEM._.HI_control_AS13-08590	4475	HIVEP1	Intronic
chr6	12016560	12017060	2	CD4 Naive._.ANTH_control_BMI0099	8047	HIVEP1	Intronic
chr6	12017271	12017771	17	CD4 Naive._.MSSA_DU19-01S0003466	8758	HIVEP1	Intronic
chr6	12022332	12022832	3	NK._.MSSA_DU19-01S0003482	13819	HIVEP1	Intronic
chr6	12031511	12032011	2	CD4 TCM._.ANTH_control_BWJ0023	22998	HIVEP1	Intronic
chr6	12033787	12034287	4	CD14 Mono._.MRSA_DU19-01S0003542	25274	HIVEP1	Intronic
chr6	12037787	12038287	3	B naive._.ANTH_control_BWJ0023	29274	HIVEP1	Exonic
chr6	12038630	12039130	2	B naive._.MSSA_DU19-01S0003464	30117	HIVEP1	Exonic
chr6	12039409	12039909	2	CD4 TCM._.MRSA_DU19-01S0003987	30896	HIVEP1	Intronic
chr6	12044880	12045380	26	CD14 Mono._.HI_control_AS09-13278	36367	HIVEP1	Intronic
chr6	12047290	12047790	9	B naive._.Other	38777	HIVEP1	Intronic
chr6	12048509	12049009	2	B naive._.ANTH_control_BMI0095	39996	HIVEP1	Intronic
chr6	12049167	12049667	6	B naive._.HI_control_AS09-13278	40654	HIVEP1	Intronic
chr6	12049684	12050184	18	CD16 Mono._.MSSA_DU19-01S0003482	41171	HIVEP1	Intronic
chr6	12051777	12052277	16	B naive._.MSSA_DU19-01S0003507	43264	HIVEP1	Intronic
chr6	12052734	12053234	5	B naive._.HI_control_AS09-13278	44221	HIVEP1	Intronic
chr6	12057261	12057761	7	CD14 Mono._.MRSA_DU19-01S0003994	48748	HIVEP1	Intronic
chr6	12058183	12058683	9	CD14 Mono._.HI_control_AS09-13278	49670	HIVEP1	Intronic
chr6	12060708	12061208	22	CD16 Mono._.ANTH_control_BMI0099	52195	HIVEP1	Intronic
chr6	12065668	12066168	11	B naive._.HI_control_AS14-03700	57155	HIVEP1	Intronic
chr6	12066183	12066683	2	B naive._.ANTH_control_BWJ0023	57670	HIVEP1	Intronic
chr6	12068668	12069168	2	CD14 Mono._.MRSA_DU19-01S0003994	60155	HIVEP1	Intronic
chr6	12074864	12075364	6	CD4 Naive._.ANTH_control_BWJ0023	66351	HIVEP1	Intronic
chr6	12110469	12110969	15	CD4 TCM._.HI_control_AS17-00144	101956	HIVEP1	Intronic
chr6	12112502	12113002	2	NK._.MSSA_DU19-01S0003482	103989	HIVEP1	Intronic
chr6	12113195	12113695	2	NK._.MSSA_DU19-01S0003482	104682	HIVEP1	Intronic
chr6	12114120	12114620	10	B naive._.HI_control_AS09-13278	105607	HIVEP1	Intronic
chr6	12119073	12119573	27	CD8 TEM._.MRSA_DU19-01S0004015	110560	HIVEP1	Intronic
chr6	12125940	12126440	13	CD4 Naive._.MSSA_DU19-01S0004017	117427	HIVEP1	Intronic
chr6	12137443	12137943	5	CD14 Mono._.MRSA_DU19-01S0003987	128930	HIVEP1	Intronic
chr6	12138354	12138854	24	CD4 Naive._.MRSA_DU19-01S0003987	129841	HIVEP1	Intronic
chr6	12150758	12151258	2	CD4 Naive._.MSSA_DU19-01S0003466	139354	EDN1	Intronic
chr6	12158712	12159212	2	B naive._.ANTH_control_BMI0093	131400	EDN1	Intronic
chr6	12160266	12160766	6	CD14 Mono._.MRSA_DU19-01S0003542	129846	EDN1	Intronic
chr6	12163100	12163600	21	CD4 TCM._.HI_control_AS14-03700	127012	EDN1	Exonic
chr6	12170615	12171115	4	CD14 Mono._.MSSA_DU19-01S0003509	119497	EDN1	Distal
chr6	12199348	12199848	2	CD4 Naive._.MSSA_DU19-01S0004017	90764	EDN1	Distal
chr6	12199977	12200477	15	CD14 Mono._.MSSA_DU19-01S0003453	90135	EDN1	Distal
chr6	12208213	12208713	31	CD14 Mono._.MSSA_DU19-01S0004017	81899	EDN1	Distal
chr6	12232220	12232720	15	CD14 Mono._.MRSA_DU19-01S0003542	57892	EDN1	Distal
chr6	12233523	12234023	20	CD14 Mono._.MRSA_DU19-01S0003994	56589	EDN1	Distal
chr6	12235267	12235767	6	CD14 Mono._.ANTH_control_BMI0095	54845	EDN1	Distal
chr6	12238488	12238988	2	CD16 Mono._.ANTH_control_BMI0094	51624	EDN1	Distal
chr6	12241708	12242208	24	CD14 Mono._.MRSA_DU19-01S0003992	48404	EDN1	Distal
chr6	12242438	12242938	2	NK._.ANTH_control_BMI0101	47674	EDN1	Distal
chr6	12261487	12261987	7	CD16 Mono._.MRSA_DU19-01S0003987	28625	EDN1	Distal
chr6	12265192	12265692	15	CD14 Mono._.MSSA_DU19-01S0003453	24920	EDN1	Distal
chr6	12265722	12266222	31	CD14 Mono._.MSSA_DU19-01S0003462	24390	EDN1	Distal
chr6	12266527	12267027	27	CD14 Mono._.MSSA_DU19-01S0004017	23585	EDN1	Distal
chr6	12269068	12269568	9	CD16 Mono._.MSSA_DU19-01S0003482	21044	EDN1	Distal
chr6	12270783	12271283	3	CD16 Mono._.ANTH_control_BMI0101	19329	EDN1	Distal
chr6	12275027	12275527	22	CD14 Mono._.MSSA_DU19-01S0003462	15085	EDN1	Distal
chr6	12277166	12277666	8	CD16 Mono._.MSSA_DU19-01S0003453	12946	EDN1	Distal
chr6	12286254	12286754	9	CD14 Mono._.MSSA_DU19-01S0003515	3858	EDN1	Distal
chr6	12288757	12289257	2	B memory._.ANTH_control_BWJ0023	1355	EDN1	Promoter
chr6	12289275	12289775	19	CD14 Mono._.MSSA_DU19-01S0003515	837	EDN1	Promoter
chr6	12290136	12290636	12	B naive._.ANTH_control_BMI0095	22	EDN1	Promoter
chr6	12291641	12292141	7	CD16 Mono._.Other	1527	EDN1	Intronic
chr6	12292528	12293028	5	CD16 Mono._.ANTH_control_BMI0093	2414	EDN1	Intronic
chr6	12313564	12314064	2	CD4 TCM._.MRSA_DU19-01S0003992	23450	EDN1	Distal
chr6	12330634	12331134	2	NK._.ANTH_control_BWJ0023	40520	EDN1	Distal
chr6	12332427	12332927	15	CD14 Mono._.ANTH_control_BMI0095	42313	EDN1	Distal
chr6	12333004	12333504	2	CD16 Mono._.MRSA_DU19-01S0003987	42890	EDN1	Distal
chr6	12336479	12336979	2	CD16 Mono._.MSSA_DU19-01S0003464	46365	EDN1	Distal
chr6	12341707	12342207	5	CD14 Mono._.MSSA_DU19-01S0003509	51593	EDN1	Distal
chr6	12343212	12343712	4	CD16 Mono._.MSSA_DU19-01S0003464	53098	EDN1	Distal
chr6	12344093	12344593	2	CD4 Naive._.MRSA_DU19-01S0003992	53979	EDN1	Distal
chr6	12348536	12349036	2	NK._.ANTH_control_BMI0101	58422	EDN1	Distal
chr6	12352483	12352983	2	CD16 Mono._.MRSA_DU19-01S0004015	62369	EDN1	Distal
chr6	12354467	12354967	5	B naive._.Other	64353	EDN1	Distal
chr6	12357330	12357830	29	CD14 Mono._.HI_control_AS09-13278	67216	EDN1	Distal
chr6	12358949	12359449	19	CD16 Mono._.MSSA_DU19-01S0003453	68835	EDN1	Distal
chr6	12362996	12363496	10	CD16 Mono._.MSSA_DU19-01S0003464	72882	EDN1	Distal
chr6	12363607	12364107	22	CD16 Mono._.MSSA_DU19-01S0003453	73493	EDN1	Distal
chr6	12364553	12365053	2	CD16 Mono._.ANTH_control_BMI0095	74439	EDN1	Distal
chr6	12365147	12365647	8	CD16 Mono._.MSSA_DU19-01S0003515	75033	EDN1	Distal
chr6	12365822	12366322	8	CD14 Mono._.MRSA_DU19-01S0003989	75708	EDN1	Distal
chr6	12369656	12370156	31	CD14 Mono._.MRSA_DU19-01S0003987	79542	EDN1	Distal
chr6	12371091	12371591	2	CD16 Mono._.MSSA_DU19-01S0003453	80977	EDN1	Distal
chr6	12423869	12424369	18	CD16 Mono._.ANTH_control_BWJ0023	133755	EDN1	Distal
chr6	12439842	12440342	2	B naive._.HI_control_AS14-03700	149728	EDN1	Distal
chr6	12485821	12486321	2	NK._.MSSA_DU19-01S0004017	195707	EDN1	Distal
chr6	12490914	12491414	5	CD14 Mono._.MRSA_DU19-01S0003994	200800	EDN1	Distal
chr6	12504313	12504813	2	CD16 Mono._.MSSA_DU19-01S0003515	212241	PHACTR1	Distal
chr6	12516026	12516526	3	CD16 Mono._.ANTH_control_BMI0101	200528	PHACTR1	Distal
chr6	12524451	12524951	2	CD14 Mono._.HI_control_AS14-03700	192103	PHACTR1	Distal
chr6	12534763	12535263	2	B naive._.HI_control_AS11-18755	181791	PHACTR1	Distal
chr6	12538745	12539245	15	CD16 Mono._.MSSA_DU19-01S0003453	177809	PHACTR1	Distal
chr6	12539499	12539999	7	CD16 Mono._.ANTH_control_BMI0093	177055	PHACTR1	Distal
chr6	12582356	12582856	9	CD16 Mono._.ANTH_control_BWJ0023	134198	PHACTR1	Distal
chr6	12590862	12591362	5	CD16 Mono._.MSSA_DU19-01S0003453	125692	PHACTR1	Distal
chr6	12592984	12593484	6	CD14 Mono._.HI_control_AS11-18755	123570	PHACTR1	Distal
chr6	12594538	12595038	8	CD16 Mono._.ANTH_control_BMI0101	122016	PHACTR1	Distal
chr6	12595336	12595836	22	CD16 Mono._.MSSA_DU19-01S0003492	121218	PHACTR1	Distal
chr6	12603173	12603673	5	CD16 Mono._.MSSA_DU19-01S0003482	113381	PHACTR1	Distal
chr6	12605723	12606223	21	CD14 Mono._.ANTH_control_BMI0094	110831	PHACTR1	Distal
chr6	12608214	12608714	26	CD14 Mono._.MRSA_DU19-01S0004015	108340	PHACTR1	Distal
chr6	12621689	12622189	19	CD16 Mono._.ANTH_control_BWJ0023	94865	PHACTR1	Distal
chr6	12633652	12634152	7	CD16 Mono._.MSSA_DU19-01S0003482	82902	PHACTR1	Distal
chr6	12637937	12638437	21	CD16 Mono._.MSSA_DU19-01S0003515	78617	PHACTR1	Distal
chr6	12660854	12661354	2	CD4 Naive._.MSSA_DU19-01S0004017	55700	PHACTR1	Distal
chr6	12751650	12752150	3	CD16 Mono._.Other	35094	PHACTR1	Intronic
chr6	12818267	12818767	14	CD14 Mono._.ANTH_control_BMI0094	101711	PHACTR1	Intronic
chr6	12889739	12890239	2	CD4 TCM._.MRSA_DU19-01S0003987	173183	PHACTR1	Intronic
chr6	12893805	12894305	7	CD4 Naive._.MRSA_DU19-01S0003987	177249	PHACTR1	Intronic
chr6	12898595	12899095	4	CD16 Mono._.ANTH_control_BMI0101	182039	PHACTR1	Intronic
chr6	12903193	12903693	27	CD14 Mono._.HI_control_AS14-03700	186637	PHACTR1	Intronic
chr6	12915921	12916421	20	CD14 Mono._.MRSA_DU19-01S0003989	199365	PHACTR1	Intronic
chr6	12932674	12933174	2	CD14 Mono._.ANTH_control_BMI0093	216118	PHACTR1	Intronic
chr6	12941467	12941967	12	CD14 Mono._.HI_control_AS14-03700	224911	PHACTR1	Intronic
chr6	12944890	12945390	20	CD16 Mono._.MSSA_DU19-01S0003482	228334	PHACTR1	Intronic
chr6	12947111	12947611	7	CD14 Mono._.MSSA_DU19-01S0003462	230555	PHACTR1	Intronic
chr6	12947822	12948322	5	CD14 Mono._.MRSA_DU19-01S0003994	231266	PHACTR1	Intronic
chr6	12957176	12957676	26	CD14 Mono._.MRSA_DU19-01S0003542	240620	PHACTR1	Intronic
chr6	12957900	12958400	3	CD4 Naive._.MSSA_DU19-01S0004017	241344	PHACTR1	Intronic
chr6	12962859	12963359	18	CD14 Mono._.MRSA_DU19-01S0003989	246303	PHACTR1	Intronic
chr6	12967688	12968188	15	CD14 Mono._.ANTH_control_BMI0093	251132	PHACTR1	Intronic
chr6	13010648	13011148	2	CD14 Mono._.HI_control_AS09-13278	284687	LOC100130357	Intronic
chr6	13012137	13012637	27	CD14 Mono._.MSSA_DU19-01S0003453	283198	LOC100130357	Intronic
chr6	13013636	13014136	16	CD14 Mono._.MRSA_DU19-01S0003994	281699	LOC100130357	Intronic
chr6	13026923	13027423	3	CD14 Mono._.HI_control_AS14-03700	268412	LOC100130357	Intronic
chr6	13044327	13044827	23	CD14 Mono._.MRSA_DU19-01S0003994	251008	LOC100130357	Intronic
chr6	13045628	13046128	5	CD14 Mono._.MRSA_DU19-01S0003992	249707	LOC100130357	Intronic
chr6	13061973	13062473	2	CD14 Mono._.HI_control_AS09-13278	233362	LOC100130357	Intronic
chr6	13068178	13068678	7	CD14 Mono._.MRSA_DU19-01S0003994	227157	LOC100130357	Intronic
chr6	13091449	13091949	2	CD4 Naive._.MSSA_DU19-01S0004017	203886	LOC100130357	Intronic
chr6	13098104	13098604	2	B naive._.MRSA_DU19-01S0003542	197231	LOC100130357	Intronic
chr6	13098800	13099300	3	NK_CD56bright._.ANTH_control_BWJ0023	196535	LOC100130357	Intronic
chr6	13101370	13101870	5	CD14 Mono._.MRSA_DU19-01S0003987	193965	LOC100130357	Intronic
chr6	13116081	13116581	2	CD4 Naive._.MSSA_DU19-01S0004017	179254	LOC100130357	Intronic
chr6	13141347	13141847	15	CD14 Mono._.MSSA_DU19-01S0004017	153988	LOC100130357	Intronic
chr6	13145531	13146031	2	NK_CD56bright._.ANTH_control_BMI0099	149804	LOC100130357	Intronic
chr6	13155815	13156315	2	CD16 Mono._.MRSA_DU19-01S0003978	139520	LOC100130357	Intronic
chr6	13159206	13159706	9	CD14 Mono._.MSSA_DU19-01S0004017	136129	LOC100130357	Intronic
chr6	13163071	13163571	11	CD14 Mono._.MSSA_DU19-01S0003509	132264	LOC100130357	Intronic
chr6	13178049	13178549	19	CD14 Mono._.MSSA_DU19-01S0003453	117286	LOC100130357	Intronic
chr6	13194825	13195325	13	CD16 Mono._.ANTH_control_BMI0094	100510	LOC100130357	Intronic
chr6	13203077	13203577	9	CD14 Mono._.ANTH_control_BMI0101	92258	LOC100130357	Intronic
chr6	13208689	13209189	2	cDC2._.Other	86646	LOC100130357	Intronic
chr6	13216582	13217082	5	CD14 Mono._.MSSA_DU19-01S0003453	78753	LOC100130357	Intronic
chr6	13218856	13219356	2	CD16 Mono._.MSSA_DU19-01S0003482	76479	LOC100130357	Intronic
chr6	13229717	13230217	13	MAIT._.HI_control_AS11-18755	65618	LOC100130357	Intronic
chr6	13235317	13235817	2	CD14 Mono._.ANTH_control_BMI0095	60018	LOC100130357	Intronic
chr6	13250689	13251189	2	CD14 Mono._.HI_control_AS14-03700	44646	LOC100130357	Intronic
chr6	13253262	13253762	21	CD16 Mono._.ANTH_control_BWJ0023	42073	LOC100130357	Intronic
chr6	13254793	13255293	3	CD14 Mono._.MRSA_DU19-01S0003987	40542	LOC100130357	Intronic
chr6	13256490	13256990	22	CD16 Mono._.ANTH_control_BMI0095	38845	LOC100130357	Intronic
chr6	13259481	13259981	2	B naive._.MSSA_DU19-01S0003466	35854	LOC100130357	Intronic
chr6	13260075	13260575	11	CD16 Mono._.MSSA_DU19-01S0003453	35260	LOC100130357	Intronic
chr6	13260800	13261300	10	B naive._.ANTH_control_BWJ0023	34535	LOC100130357	Intronic
chr6	13261561	13262061	22	CD16 Mono._.MRSA_DU19-01S0003549	33774	LOC100130357	Intronic
chr6	13262570	13263070	4	B naive._.ANTH_control_BMI0094	32765	LOC100130357	Intronic
chr6	13267250	13267750	7	CD14 Mono._.HI_control_AS11-18755	28085	LOC100130357	Exonic
chr6	13270743	13271243	9	CD14 Mono._.MRSA_DU19-01S0004011	24592	LOC100130357	Intronic
chr6	13271625	13272125	4	CD16 Mono._.ANTH_control_BMI0101	23710	LOC100130357	Intronic
chr6	13272417	13272917	31	CD14 Mono._.MSSA_DU19-01S0003509	22918	LOC100130357	Intronic
chr6	13273117	13273617	17	CD14 Mono._.MRSA_DU19-01S0003542	22218	LOC100130357	Exonic
chr6	13273830	13274330	30	CD14 Mono._.MRSA_DU19-01S0003989	21505	LOC100130357	Exonic
chr6	13274523	13275023	24	CD14 Mono._.MRSA_DU19-01S0003987	20812	LOC100130357	Exonic
chr6	13275205	13275705	11	CD16 Mono._.MSSA_DU19-01S0003453	20130	LOC100130357	Exonic
chr6	13275935	13276435	2	CD14 Mono._.HI_control_AS14-03700	19400	LOC100130357	Intronic
chr6	13278138	13278638	11	B naive._.ANTH_control_BMI0095	17197	LOC100130357	Intronic
chr6	13280183	13280683	9	B naive._.MSSA_DU19-01S0003464	15152	LOC100130357	Exonic
chr6	13285665	13286165	12	CD16 Mono._.Other	9670	LOC100130357	Intronic
chr6	13286198	13286698	2	cDC2._.ANTH_control_BMI0099	9137	LOC100130357	Intronic
chr6	13289125	13289625	3	CD14 Mono._.MRSA_DU19-01S0004013	6210	LOC100130357	Exonic
chr6	13294577	13295077	13	CD14 Mono._.MRSA_DU19-01S0003994	758	LOC100130357	Exonic
chr6	13295508	13296008	3	B naive._.MSSA_DU19-01S0003515	171	LOC100130357	Promoter
chr6	13296470	13296970	2	B naive._.ANTH_control_BWJ0023	1133	LOC100130357	Promoter
chr6	13299247	13299747	10	B naive._.MSSA_DU19-01S0003507	3910	LOC100130357	Intronic
chr6	13301786	13302286	2	CD16 Mono._.MRSA_DU19-01S0003542	6449	LOC100130357	Intronic
chr6	13302534	13303034	22	CD16 Mono._.MRSA_DU19-01S0003549	7197	LOC100130357	Intronic
chr6	13303646	13304146	26	CD14 Mono._.MRSA_DU19-01S0003989	8309	LOC100130357	Intronic
chr6	13304545	13305045	12	B naive._.MSSA_DU19-01S0003515	9208	LOC100130357	Intronic
chr6	13305178	13305678	2	B memory._.MSSA_DU19-01S0003466	9841	LOC100130357	Intronic
chr6	13307423	13307923	31	CD14 Mono._.MRSA_DU19-01S0003978	12086	LOC100130357	Exonic
chr6	13308874	13309374	4	CD16 Mono._.MSSA_DU19-01S0003464	13537	LOC100130357	Intronic
chr6	13315241	13315741	2	NK._.MRSA_DU19-01S0004011	13052	TBC1D7-LOC100130357	Intronic
chr6	13327651	13328151	11	CD4 TCM._.ANTH_control_BWJ0023	642	TBC1D7-LOC100130357	Exonic
chr6	13328363	13328863	31	CD14 Mono._.MRSA_DU19-01S0003542	29	TBC1D7	Promoter
chr6	13329223	13329723	3	CD16 Mono._.MSSA_DU19-01S0003464	889	TBC1D7	Promoter
chr6	13331727	13332227	8	NK._.MSSA_DU19-01S0003462	3393	TBC1D7	Distal
chr6	13336403	13336903	24	NK._.MRSA_DU19-01S0004015	8069	TBC1D7	Distal
chr6	13337932	13338432	4	cDC2._.ANTH_control_BMI0099	9598	TBC1D7	Distal
chr6	13340173	13340673	3	CD14 Mono._.ANTH_control_BMI0094	11839	TBC1D7	Distal
chr6	13354367	13354867	21	CD16 Mono._.MRSA_DU19-01S0003987	26033	TBC1D7	Distal
chr6	13355356	13355856	7	CD8 TEM._.MRSA_DU19-01S0004015	27022	TBC1D7	Distal
chr6	13355948	13356448	25	CD4 Naive._.HI_control_AS17-00144	27614	TBC1D7	Distal
chr6	13357053	13357553	4	NK._.MSSA_DU19-01S0003466	28719	TBC1D7	Distal
chr6	13358699	13359199	2	NK._.HI_control_AS11-18755	30365	TBC1D7	Exonic
chr6	13360674	13361174	12	CD16 Mono._.ANTH_control_BMI0101	32340	TBC1D7	Exonic
chr6	13365139	13365639	2	CD14 Mono._.HI_control_AS11-18755	36805	TBC1D7	Exonic
chr6	13375279	13375779	27	CD8 TEM._.MRSA_DU19-01S0004015	46945	TBC1D7	Intronic
chr6	13377693	13378193	12	CD16 Mono._.ANTH_control_BMI0095	49359	TBC1D7	Intronic
chr6	13381680	13382180	3	CD4 Naive._.MRSA_DU19-01S0003987	53346	TBC1D7	Intronic
chr6	13383536	13384036	22	CD16 Mono._.ANTH_control_BMI0095	55202	TBC1D7	Intronic
chr6	13384867	13385367	3	NK._.MSSA_DU19-01S0003492	56533	TBC1D7	Intronic
chr6	13390698	13391198	16	NK._.MRSA_DU19-01S0004015	62364	TBC1D7	Intronic
chr6	13395249	13395749	14	CD16 Mono._.MRSA_DU19-01S0003987	66915	TBC1D7	Intronic
chr6	13395826	13396326	22	CD16 Mono._.MSSA_DU19-01S0003492	67492	TBC1D7	Intronic
chr6	13396510	13397010	4	CD16 Mono._.ANTH_control_BMI0101	68176	TBC1D7	Intronic
chr6	13397198	13397698	20	CD16 Mono._.ANTH_control_BMI0101	68864	TBC1D7	Intronic
chr6	13397858	13398358	5	CD16 Mono._.MRSA_DU19-01S0003987	69524	TBC1D7	Intronic
chr6	13400756	13401256	3	B naive._.HI_control_AS11-18755	72422	TBC1D7	Intronic
chr6	13404391	13404891	28	CD14 Mono._.MRSA_DU19-01S0003978	76057	TBC1D7	Intronic
chr6	13406042	13406542	4	CD16 Mono._.MRSA_DU19-01S0003987	77708	TBC1D7	Intronic
chr6	13406830	13407330	17	CD16 Mono._.MSSA_DU19-01S0003464	78496	TBC1D7	Intronic
chr6	13407674	13408174	30	CD14 Mono._.MSSA_DU19-01S0003462	79340	TBC1D7	Exonic
chr6	13410521	13411021	2	CD14 Mono._.MSSA_DU19-01S0003453	76890	GFOD1	Intronic
chr6	13411391	13411891	8	NK._.MSSA_DU19-01S0003466	76020	GFOD1	Intronic
chr6	13412528	13413028	6	CD16 Mono._.Other	74883	GFOD1	Intronic
chr6	13414080	13414580	20	NK._.HI_control_AS11-18755	73331	GFOD1	Intronic
chr6	13419192	13419692	3	NK._.MSSA_DU19-01S0003515	68219	GFOD1	Intronic
chr6	13419791	13420291	5	NK._.ANTH_control_BWJ0023	67620	GFOD1	Intronic
chr6	13424002	13424502	2	CD14 Mono._.HI_control_AS09-13278	63409	GFOD1	Intronic
chr6	13425103	13425603	7	NK._.MRSA_DU19-01S0003978	62308	GFOD1	Intronic
chr6	13426076	13426576	18	NK._.MRSA_DU19-01S0004015	61335	GFOD1	Intronic
chr6	13426791	13427291	7	NK._.MRSA_DU19-01S0004013	60620	GFOD1	Intronic
chr6	13427298	13427798	23	NK._.MSSA_DU19-01S0003492	60113	GFOD1	Intronic
chr6	13428116	13428616	27	NK._.MSSA_DU19-01S0003464	59295	GFOD1	Intronic
chr6	13429005	13429505	18	NK._.MSSA_DU19-01S0003482	58406	GFOD1	Intronic
chr6	13430286	13430786	3	CD8 TEM._.HI_control_AS09-13278	57125	GFOD1	Intronic
chr6	13430945	13431445	24	NK._.MRSA_DU19-01S0004015	56466	GFOD1	Intronic
chr6	13431757	13432257	20	NK._.MRSA_DU19-01S0004013	55654	GFOD1	Intronic
chr6	13432758	13433258	24	NK._.ANTH_control_BMI0101	54653	GFOD1	Intronic
chr6	13433313	13433813	15	CD16 Mono._.MSSA_DU19-01S0003482	54098	GFOD1	Intronic
chr6	13433819	13434319	22	CD16 Mono._.MSSA_DU19-01S0003509	53592	GFOD1	Intronic
chr6	13434740	13435240	23	NK._.MSSA_DU19-01S0003466	52671	GFOD1	Intronic
chr6	13435453	13435953	9	CD8 TEM._.MRSA_DU19-01S0003989	51958	GFOD1	Intronic
chr6	13436934	13437434	2	NK._.MRSA_DU19-01S0003549	50477	GFOD1	Intronic
chr6	13438105	13438605	4	CD16 Mono._.ANTH_control_BMI0093	49306	GFOD1	Intronic
chr6	13444916	13445416	16	NK._.MRSA_DU19-01S0003549	42495	GFOD1	Intronic
chr6	13445666	13446166	16	NK._.MSSA_DU19-01S0003462	41745	GFOD1	Intronic
chr6	13447864	13448364	7	CD14 Mono._.HI_control_AS09-13278	39547	GFOD1	Intronic
chr6	13448482	13448982	20	NK._.MSSA_DU19-01S0003462	38929	GFOD1	Intronic
chr6	13449185	13449685	2	NK._.ANTH_control_BWJ0023	38226	GFOD1	Intronic
chr6	13453724	13454224	6	MAIT._.MSSA_DU19-01S0003453	33687	GFOD1	Intronic
chr6	13454483	13454983	27	NK._.MRSA_DU19-01S0003549	32928	GFOD1	Intronic
chr6	13455531	13456031	12	NK._.HI_control_AS17-00144	31880	GFOD1	Intronic
chr6	13456043	13456543	2	NK._.MSSA_DU19-01S0003507	31368	GFOD1	Intronic
chr6	13456852	13457352	2	NK._.MRSA_DU19-01S0004013	30559	GFOD1	Intronic
chr6	13457365	13457865	3	NK._.MRSA_DU19-01S0003542	30046	GFOD1	Intronic
chr6	13458835	13459335	3	NK._.MRSA_DU19-01S0004015	28576	GFOD1	Intronic
chr6	13459568	13460068	2	NK._.ANTH_control_BMI0093	27843	GFOD1	Intronic
chr6	13461712	13462212	22	CD16 Mono._.MSSA_DU19-01S0003464	25699	GFOD1	Intronic
chr6	13462595	13463095	2	CD8 Naive._.MSSA_DU19-01S0003466	24816	GFOD1	Intronic
chr6	13464603	13465103	9	CD16 Mono._.MRSA_DU19-01S0003987	22808	GFOD1	Intronic
chr6	13465689	13466189	12	CD14 Mono._.MSSA_DU19-01S0003462	21722	GFOD1	Intronic
chr6	13466239	13466739	7	CD14 Mono._.MSSA_DU19-01S0003464	21172	GFOD1	Intronic
chr6	13473703	13474203	7	CD16 Mono._.ANTH_control_BMI0095	13708	GFOD1	Intronic
chr6	13474356	13474856	6	CD14 Mono._.MRSA_DU19-01S0003987	13055	GFOD1	Intronic
chr6	13478359	13478859	17	NK._.MSSA_DU19-01S0004017	9052	GFOD1	Intronic
chr6	13479352	13479852	10	CD16 Mono._.ANTH_control_BMI0095	8059	GFOD1	Intronic
chr6	13480752	13481252	7	NK._.MRSA_DU19-01S0003978	6659	GFOD1	Intronic
chr6	13481330	13481830	3	NK._.MSSA_DU19-01S0003462	6081	GFOD1	Intronic
chr6	13484093	13484593	12	NK._.MRSA_DU19-01S0003549	3318	GFOD1	Intronic
chr6	13485392	13485892	5	NK._.ANTH_control_BMI0095	2019	GFOD1	Intronic
chr6	13485921	13486421	24	NK._.ANTH_control_BMI0101	1490	GFOD1	Exonic
chr6	13486621	13487121	31	CD8 TEM._.MRSA_DU19-01S0004015	790	GFOD1	Exonic
chr6	13487490	13487990	31	CD14 Mono._.MSSA_DU19-01S0004017	77	GFOD1	Promoter
chr6	13488185	13488685	26	CD8 TEM._.MRSA_DU19-01S0004015	772	GFOD1	Promoter
chr6	13496435	13496935	6	CD16 Mono._.MRSA_DU19-01S0003542	9022	GFOD1	Distal
chr6	13500173	13500673	8	CD14 Mono._.MRSA_DU19-01S0003542	12760	GFOD1	Distal
chr6	13513632	13514132	7	CD16 Mono._.ANTH_control_BMI0101	26219	GFOD1	Distal
chr6	13522629	13523129	22	CD14 Mono._.MSSA_DU19-01S0003464	35216	GFOD1	Distal
chr6	13526659	13527159	16	B naive._.HI_control_AS11-18755	39246	GFOD1	Distal
chr6	13527537	13528037	6	CD16 Mono._.MRSA_DU19-01S0003542	40124	GFOD1	Distal
chr6	13537999	13538499	15	NK._.ANTH_control_BMI0101	36279	SIRT5	Distal
chr6	13539528	13540028	4	B naive._.ANTH_control_BMI0095	34750	SIRT5	Distal
chr6	13550530	13551030	3	CD16 Mono._.ANTH_control_BMI0095	23748	SIRT5	Distal
chr6	13561798	13562298	18	CD16 Mono._.ANTH_control_BMI0093	12480	SIRT5	Distal
chr6	13573616	13574116	18	CD14 Mono._.MRSA_DU19-01S0003542	662	SIRT5	Promoter
chr6	13574284	13574784	32	CD4 TCM._.MRSA_DU19-01S0003987	4	SIRT5	Promoter
chr6	13574812	13575312	30	CD4 TCM._.MSSA_DU19-01S0003527	532	SIRT5	Intronic
chr6	13579874	13580374	3	CD16 Mono._.ANTH_control_BMI0095	5594	SIRT5	Intronic
chr6	13581582	13582082	8	CD14 Mono._.MRSA_DU19-01S0003987	7302	SIRT5	Intronic
chr6	13582924	13583424	4	NK._.MSSA_DU19-01S0003466	8644	SIRT5	Intronic
chr6	13603333	13603833	3	NK._.MSSA_DU19-01S0003466	11743	NOL7	Intronic
chr6	13614410	13614910	10	NK._.ANTH_control_BMI0101	666	NOL7	Promoter
chr6	13615019	13615519	31	CD14 Mono._.MSSA_DU19-01S0003515	57	NOL7	Promoter
chr6	13615717	13616217	25	CD8 TEM._.MRSA_DU19-01S0004015	639	NOL7	Intronic
chr6	13624773	13625273	5	NK._.ANTH_control_BMI0101	9695	NOL7	Intronic
chr6	13636240	13636740	5	CD14 Mono._.MRSA_DU19-01S0003549	21162	NOL7	Intronic
chr6	13647759	13648259	16	CD16 Mono._.MSSA_DU19-01S0003482	32681	NOL7	Intronic
chr6	13666657	13667157	2	MAIT._.MSSA_DU19-01S0003464	44656	RANBP9	Intronic
chr6	13668501	13669001	2	NK._.MRSA_DU19-01S0004015	42812	RANBP9	Intronic
chr6	13669135	13669635	3	CD8 TEM._.MRSA_DU19-01S0004015	42178	RANBP9	Intronic
chr6	13671680	13672180	7	CD16 Mono._.MSSA_DU19-01S0003462	39633	RANBP9	Intronic
chr6	13677782	13678282	4	CD4 TCM._.MRSA_DU19-01S0003549	33531	RANBP9	Intronic
chr6	13680443	13680943	2	CD4 TCM._.ANTH_control_BMI0099	30870	RANBP9	Intronic
chr6	13681018	13681518	22	CD4 TCM._.MSSA_DU19-01S0003492	30295	RANBP9	Intronic
chr6	13681646	13682146	24	CD4 Naive._.MRSA_DU19-01S0003987	29667	RANBP9	Intronic
chr6	13687193	13687693	2	CD4 TCM._.MRSA_DU19-01S0003987	24120	RANBP9	Intronic
chr6	13687834	13688334	29	CD4 TCM._.HI_control_AS14-03700	23479	RANBP9	Intronic
chr6	13688941	13689441	3	CD4 TCM._.MSSA_DU19-01S0003453	22372	RANBP9	Intronic
chr6	13694334	13694834	2	CD4 TCM._.ANTH_control_BWJ0023	16979	RANBP9	Intronic
chr6	13695131	13695631	8	CD4 TCM._.MRSA_DU19-01S0003987	16182	RANBP9	Intronic
chr6	13696626	13697126	3	CD16 Mono._.MSSA_DU19-01S0003492	14687	RANBP9	Exonic
chr6	13697825	13698325	3	NK._.MRSA_DU19-01S0004015	13488	RANBP9	Intronic
chr6	13702802	13703302	29	CD14 Mono._.MRSA_DU19-01S0003987	8511	RANBP9	Intronic
chr6	13708022	13708522	2	MAIT._.MSSA_DU19-01S0003482	3291	RANBP9	Intronic
chr6	13708613	13709113	6	CD8 TEM._.MRSA_DU19-01S0003987	2700	RANBP9	Intronic
chr6	13709120	13709620	2	B memory._.ANTH_control_BMI0099	2193	RANBP9	Intronic
chr6	13709627	13710127	8	MAIT._.MSSA_DU19-01S0003453	1686	RANBP9	Intronic
chr6	13710165	13710665	14	CD8 TEM._.MSSA_DU19-01S0003462	1148	RANBP9	Intronic
chr6	13711111	13711611	25	NK._.ANTH_control_BMI0101	202	RANBP9	Exonic
chr6	13711635	13712135	32	CD4 TCM._.MSSA_DU19-01S0003453	320	RANBP9	Promoter
chr6	13712319	13712819	21	CD16 Mono._.ANTH_control_BMI0101	1004	RANBP9	Promoter
chr6	13715557	13716057	17	CD14 Mono._.MRSA_DU19-01S0003542	4242	RANBP9	Distal
chr6	13717890	13718390	4	NK._.HI_control_AS11-18755	6575	RANBP9	Distal
chr6	13722889	13723389	2	MAIT._.MSSA_DU19-01S0003466	11574	RANBP9	Distal
chr6	13723974	13724474	2	CD16 Mono._.ANTH_control_BMI0095	12659	RANBP9	Distal
chr6	13725035	13725535	7	CD4 TCM._.MRSA_DU19-01S0003992	13720	RANBP9	Distal
chr6	13725556	13726056	13	MAIT._.ANTH_control_BWJ0023	14241	RANBP9	Distal
chr6	13741271	13741771	2	CD8 TEM._.MRSA_DU19-01S0003989	29956	RANBP9	Distal
chr6	13742941	13743441	3	CD16 Mono._.ANTH_control_BMI0093	31626	RANBP9	Distal
chr6	13745268	13745768	2	CD4 TCM._.HI_control_AS14-03700	33953	RANBP9	Distal
chr6	13747487	13747987	13	MAIT._.ANTH_control_BWJ0023	36172	RANBP9	Distal
chr6	13760799	13761299	5	CD16 Mono._.ANTH_control_BMI0095	49484	RANBP9	Distal
chr6	13762548	13763048	12	NK._.MSSA_DU19-01S0003482	51233	RANBP9	Distal
chr6	13763724	13764224	3	B naive._.ANTH_control_BWJ0023	50593	MCUR1	Distal
chr6	13765062	13765562	3	B naive._.MSSA_DU19-01S0003515	49255	MCUR1	Distal
chr6	13766177	13766677	3	CD14 Mono._.HI_control_AS11-18755	48140	MCUR1	Distal
chr6	13767389	13767889	5	B naive._.MSSA_DU19-01S0003507	46928	MCUR1	Distal
chr6	13769652	13770152	3	NK._.MSSA_DU19-01S0003462	44665	MCUR1	Distal
chr6	13776795	13777295	2	CD4 TCM._.ANTH_control_BMI0093	37522	MCUR1	Distal
chr6	13795020	13795520	29	CD4 TCM._.HI_control_AS09-13278	19297	MCUR1	Intronic
chr6	13811282	13811782	3	CD16 Mono._.ANTH_control_BMI0095	3035	MCUR1	Intronic
chr6	13811835	13812335	13	CD16 Mono._.ANTH_control_BMI0099	2482	MCUR1	Intronic
chr6	13812955	13813455	3	CD8 Naive._.MSSA_DU19-01S0003466	1362	MCUR1	Intronic
chr6	13813464	13813964	3	B memory._.ANTH_control_BWJ0023	853	MCUR1	Intronic
chr6	13814358	13814858	16	B naive._.ANTH_control_BMI0095	39	MCUR1	Promoter
chr6	13815072	13815572	2	CD16 Mono._.MRSA_DU19-01S0003987	753	MCUR1	Promoter
chr6	13830614	13831114	2	B naive._.ANTH_control_BWJ0023	16295	MCUR1	Distal
chr6	13831514	13832014	4	cDC2._.Other	17195	MCUR1	Distal
chr6	13838605	13839105	2	CD16 Mono._.MSSA_DU19-01S0003515	24286	MCUR1	Distal
chr6	13859614	13860114	3	CD16 Mono._.ANTH_control_BMI0095	45295	MCUR1	Distal
chr6	13865131	13865631	2	CD16 Mono._.ANTH_control_BMI0095	50812	MCUR1	Distal
chr6	13872626	13873126	21	CD16 Mono._.ANTH_control_BMI0099	51569	RNF182	Distal
chr6	13873518	13874018	27	CD4 TCM._.MSSA_DU19-01S0004017	50677	RNF182	Distal
chr6	13888605	13889105	2	CD8 TEM._.MRSA_DU19-01S0004015	35590	RNF182	Distal
chr6	13897085	13897585	7	CD16 Mono._.MSSA_DU19-01S0003482	27110	RNF182	Distal
chr6	13908845	13909345	27	CD4 TCM._.MSSA_DU19-01S0003466	15350	RNF182	Distal
chr6	13924205	13924705	19	CD14 Mono._.MSSA_DU19-01S0003509	8	RNF182	Promoter
chr6	13924720	13925220	26	CD4 TCM._.MRSA_DU19-01S0004011	523	RNF182	Exonic
chr6	13925241	13925741	2	CD4 TCM._.MSSA_DU19-01S0003466	1044	RNF182	Intronic
chr6	13935376	13935876	2	CD4 TCM._.ANTH_control_BMI0101	11179	RNF182	Intronic
chr6	13985579	13986079	8	CD16 Mono._.ANTH_control_BMI0093	61382	RNF182	Distal
chr6	14012596	14013096	4	CD16 Mono._.ANTH_control_BMI0099	88399	RNF182	Distal
chr6	14014377	14014877	2	CD8 TEM._.HI_control_AS11-18755	90180	RNF182	Distal
chr6	14016097	14016597	3	B naive._.MSSA_DU19-01S0003507	91900	RNF182	Distal
chr6	14025142	14025642	4	cDC2._.ANTH_control_BMI0099	91863	CD83	Distal
chr6	14036870	14037370	2	CD14 Mono._.HI_control_AS11-18755	80135	CD83	Distal
chr6	14044055	14044555	2	CD16 Mono._.ANTH_control_BMI0101	72950	CD83	Distal
chr6	14045014	14045514	2	CD4 TCM._.MSSA_DU19-01S0003492	71991	CD83	Distal
chr6	14046393	14046893	13	CD4 TCM._.MSSA_DU19-01S0003453	70612	CD83	Distal
chr6	14053896	14054396	2	CD16 Mono._.MRSA_DU19-01S0003549	63109	CD83	Distal
chr6	14066767	14067267	6	B memory._.ANTH_control_BWJ0023	50238	CD83	Distal
chr6	14067996	14068496	2	NK._.MSSA_DU19-01S0003515	49009	CD83	Distal
chr6	14072021	14072521	5	NK._.MRSA_DU19-01S0004015	44984	CD83	Distal
chr6	14073805	14074305	16	B naive._.HI_control_AS14-03700	43200	CD83	Distal
chr6	14074653	14075153	18	CD8 TEM._.MSSA_DU19-01S0003527	42352	CD83	Distal
chr6	14075171	14075671	29	CD4 TCM._.MRSA_DU19-01S0003987	41834	CD83	Distal
chr6	14077473	14077973	2	CD8 TEM._.MSSA_DU19-01S0003492	39532	CD83	Distal
chr6	14078305	14078805	2	CD16 Mono._.MRSA_DU19-01S0003542	38700	CD83	Distal
chr6	14085112	14085612	3	B memory._.Other	31893	CD83	Distal
chr6	14086664	14087164	10	CD14 Mono._.MRSA_DU19-01S0003994	30341	CD83	Distal
chr6	14088779	14089279	3	CD16 Mono._.MSSA_DU19-01S0003482	28226	CD83	Distal
chr6	14089321	14089821	7	B naive._.ANTH_control_BWJ0023	27684	CD83	Distal
chr6	14089833	14090333	2	B naive._.ANTH_control_BMI0094	27172	CD83	Distal
chr6	14091432	14091932	3	cDC2._.Other	25573	CD83	Distal
chr6	14092253	14092753	7	B naive._.HI_control_AS11-18755	24752	CD83	Distal
chr6	14094101	14094601	16	B naive._.HI_control_AS11-18755	22904	CD83	Distal
chr6	14094780	14095280	2	B naive._.MSSA_DU19-01S0003466	22225	CD83	Distal
chr6	14095360	14095860	16	B naive._.MSSA_DU19-01S0003509	21645	CD83	Distal
chr6	14095963	14096463	6	B naive._.MRSA_DU19-01S0003989	21042	CD83	Distal
chr6	14096982	14097482	4	CD16 Mono._.MRSA_DU19-01S0003987	20023	CD83	Distal
chr6	14098369	14098869	11	CD16 Mono._.ANTH_control_BWJ0023	18636	CD83	Distal
chr6	14100164	14100664	21	CD16 Mono._.MSSA_DU19-01S0003482	16841	CD83	Distal
chr6	14100761	14101261	2	CD16 Mono._.MRSA_DU19-01S0003987	16244	CD83	Distal
chr6	14107670	14108170	4	B naive._.HI_control_AS09-13278	9335	CD83	Distal
chr6	14108384	14108884	2	CD4 Naive._.MRSA_DU19-01S0003987	8621	CD83	Distal
chr6	14108971	14109471	16	B naive._.MRSA_DU19-01S0003542	8034	CD83	Distal
chr6	14109490	14109990	8	B naive._.MRSA_DU19-01S0003542	7515	CD83	Distal
chr6	14110059	14110559	9	B naive._.MRSA_DU19-01S0003542	6946	CD83	Distal
chr6	14116954	14117454	10	CD16 Mono._.ANTH_control_BWJ0023	51	CD83	Promoter
chr6	14117588	14118088	22	CD16 Mono._.MRSA_DU19-01S0003549	581	CD83	Exonic
chr6	14118426	14118926	13	B naive._.ANTH_control_BMI0095	1419	CD83	Intronic
chr6	14119026	14119526	10	CD16 Mono._.ANTH_control_BMI0101	2019	CD83	Intronic
chr6	14119659	14120159	16	CD16 Mono._.ANTH_control_BMI0101	2652	CD83	Intronic
chr6	14120680	14121180	16	CD16 Mono._.MSSA_DU19-01S0003464	3673	CD83	Intronic
chr6	14121192	14121692	15	CD16 Mono._.MRSA_DU19-01S0003549	4185	CD83	Intronic
chr6	14121749	14122249	22	CD16 Mono._.MRSA_DU19-01S0003542	4742	CD83	Intronic
chr6	14122465	14122965	6	CD14 Mono._.MRSA_DU19-01S0003987	5458	CD83	Intronic
chr6	14123044	14123544	10	CD14 Mono._.MRSA_DU19-01S0003994	6037	CD83	Intronic
chr6	14123614	14124114	22	CD16 Mono._.ANTH_control_BMI0099	6607	CD83	Intronic
chr6	14124494	14124994	6	CD16 Mono._.MRSA_DU19-01S0003987	7487	CD83	Intronic
chr6	14125014	14125514	2	cDC2._.ANTH_control_BWJ0023	8007	CD83	Intronic
chr6	14125693	14126193	7	CD14 Mono._.MRSA_DU19-01S0003994	8686	CD83	Intronic
chr6	14126284	14126784	7	CD16 Mono._.ANTH_control_BWJ0023	9277	CD83	Intronic
chr6	14126816	14127316	5	CD16 Mono._.Other	9809	CD83	Intronic
chr6	14127482	14127982	4	CD16 Mono._.MRSA_DU19-01S0003978	10475	CD83	Intronic
chr6	14128053	14128553	7	CD16 Mono._.ANTH_control_BMI0101	11046	CD83	Intronic
chr6	14128679	14129179	3	B naive._.HI_control_AS09-13278	11672	CD83	Intronic
chr6	14129500	14130000	9	NK._.MRSA_DU19-01S0004013	12493	CD83	Intronic
chr6	14130665	14131165	9	B naive._.HI_control_AS11-18755	13658	CD83	Intronic
chr6	14131887	14132387	2	B naive._.Other	14880	CD83	Intronic
chr6	14132678	14133178	5	B naive._.MSSA_DU19-01S0003464	15671	CD83	Intronic
chr6	14133283	14133783	7	CD14 Mono._.HI_control_AS17-00144	16276	CD83	Intronic
chr6	14134236	14134736	7	B naive._.HI_control_AS11-18755	17229	CD83	Intronic
chr6	14135011	14135511	7	CD16 Mono._.MRSA_DU19-01S0003542	18004	CD83	Exonic
chr6	14135855	14136355	9	CD14 Mono._.MRSA_DU19-01S0003994	18848	CD83	Exonic
chr6	14136459	14136959	5	CD16 Mono._.ANTH_control_BWJ0023	19452	CD83	Exonic
chr6	14137232	14137732	7	CD16 Mono._.ANTH_control_BWJ0023	20225	CD83	Distal
chr6	14138089	14138589	8	CD16 Mono._.MRSA_DU19-01S0003987	21082	CD83	Distal
chr6	14138729	14139229	7	CD16 Mono._.MSSA_DU19-01S0003453	21722	CD83	Distal
chr6	14139300	14139800	4	CD16 Mono._.MRSA_DU19-01S0003987	22293	CD83	Distal
chr6	14141868	14142368	2	CD16 Mono._.MRSA_DU19-01S0003987	24861	CD83	Distal
chr6	14144573	14145073	20	CD16 Mono._.MSSA_DU19-01S0003482	27566	CD83	Distal
chr6	14148979	14149479	9	CD14 Mono._.MRSA_DU19-01S0004015	31972	CD83	Distal
chr6	14209600	14210100	27	CD14 Mono._.MRSA_DU19-01S0003989	75603	LINC01108	Distal
chr6	14210233	14210733	2	B naive._.ANTH_control_BWJ0023	74970	LINC01108	Distal
chr6	14210979	14211479	27	NK._.HI_control_AS11-18755	74224	LINC01108	Distal
chr6	14211490	14211990	10	CD4 TCM._.MSSA_DU19-01S0003453	73713	LINC01108	Distal
chr6	14212870	14213370	2	MAIT._.ANTH_control_BMI0101	72333	LINC01108	Distal
chr6	14221069	14221569	2	B naive._.MSSA_DU19-01S0003464	64134	LINC01108	Distal
chr6	14224700	14225200	4	B naive._.ANTH_control_BMI0095	60503	LINC01108	Distal
chr6	14228550	14229050	8	CD4 Naive._.ANTH_control_BMI0099	56653	LINC01108	Distal
chr6	14231795	14232295	2	CD4 Naive._.HI_control_AS17-00144	53408	LINC01108	Distal
chr6	14254499	14254999	13	B naive._.ANTH_control_BMI0093	30704	LINC01108	Distal
chr6	14265556	14266056	2	CD4 Naive._.HI_control_AS11-18755	19647	LINC01108	Distal
chr6	14266227	14266727	2	B naive._.ANTH_control_BMI0094	18976	LINC01108	Distal
chr6	14269348	14269848	7	B naive._.ANTH_control_BMI0095	15855	LINC01108	Distal
chr6	14271027	14271527	31	CD14 Mono._.MRSA_DU19-01S0003989	14176	LINC01108	Distal
chr6	14272166	14272666	9	CD14 Mono._.MRSA_DU19-01S0003987	13037	LINC01108	Distal
chr6	14273066	14273566	10	CD14 Mono._.MRSA_DU19-01S0003994	12137	LINC01108	Distal
chr6	14274563	14275063	2	CD4 Naive._.HI_control_AS17-00144	10640	LINC01108	Distal
chr6	14275453	14275953	3	CD4 Naive._.MSSA_DU19-01S0003507	9750	LINC01108	Distal
chr6	14276937	14277437	27	CD4 Naive._.HI_control_AS17-00144	8266	LINC01108	Distal
chr6	14312413	14312913	2	cDC2._.Other	27208	LINC01108	Distal
chr6	14322799	14323299	2	CD4 Naive._.MSSA_DU19-01S0003492	37594	LINC01108	Distal
chr6	14323372	14323872	3	NK_CD56bright._.ANTH_control_BMI0099	38167	LINC01108	Distal
chr6	14336997	14337497	18	CD14 Mono._.MSSA_DU19-01S0003453	51792	LINC01108	Distal
chr6	14348316	14348816	9	CD14 Mono._.MSSA_DU19-01S0003462	63111	LINC01108	Distal
chr6	14353714	14354214	2	cDC2._.ANTH_control_BMI0099	68509	LINC01108	Distal
chr6	14355136	14355636	13	CD14 Mono._.MRSA_DU19-01S0003978	69931	LINC01108	Distal
chr6	14362318	14362818	2	NK._.MSSA_DU19-01S0003492	77113	LINC01108	Distal
chr6	14363977	14364477	2	NK._.MRSA_DU19-01S0004013	78772	LINC01108	Distal
chr6	14371431	14371931	16	CD14 Mono._.MRSA_DU19-01S0004015	86226	LINC01108	Distal
chr6	14373805	14374305	2	NK_CD56bright._.1	88600	LINC01108	Distal
chr6	14375945	14376445	2	B naive._.MSSA_DU19-01S0003515	90740	LINC01108	Distal
chr6	14382342	14382842	3	NK._.MSSA_DU19-01S0003482	97137	LINC01108	Distal
chr6	14383255	14383755	10	CD16 Mono._.MRSA_DU19-01S0003978	98050	LINC01108	Distal
chr6	14383768	14384268	8	CD16 Mono._.MRSA_DU19-01S0003978	98563	LINC01108	Distal
chr6	14386491	14386991	7	CD14 Mono._.MSSA_DU19-01S0003515	101286	LINC01108	Distal
chr6	14397102	14397602	3	B naive._.ANTH_control_BMI0099	111897	LINC01108	Distal
chr6	14408460	14408960	2	CD8 TEM._.HI_control_AS14-03700	123255	LINC01108	Distal
chr6	14428147	14428647	8	B naive._.ANTH_control_BMI0093	142942	LINC01108	Distal
chr6	14442238	14442738	21	CD14 Mono._.ANTH_control_BMI0093	157033	LINC01108	Distal
chr6	14449395	14449895	5	CD4 TCM._.MSSA_DU19-01S0003453	164190	LINC01108	Distal
chr6	14452651	14453151	3	NK_CD56bright._.1	167446	LINC01108	Distal
chr6	14453189	14453689	3	NK_CD56bright._.1	167984	LINC01108	Distal
chr6	14454353	14454853	2	MAIT._.ANTH_control_BWJ0023	169148	LINC01108	Distal
chr6	14460257	14460757	2	CD4 TCM._.ANTH_control_BMI0101	175052	LINC01108	Distal
chr6	14463022	14463522	2	NK._.MSSA_DU19-01S0003482	177817	LINC01108	Distal
chr6	14477497	14477997	2	CD16 Mono._.ANTH_control_BMI0099	192292	LINC01108	Distal
chr6	14478204	14478704	5	CD16 Mono._.ANTH_control_BMI0101	192999	LINC01108	Distal
chr6	14506612	14507112	5	CD4 Naive._.HI_control_AS17-00144	221407	LINC01108	Distal
chr6	14508658	14509158	2	CD4 TCM._.MRSA_DU19-01S0003992	223453	LINC01108	Distal
chr6	14542637	14543137	10	CD14 Mono._.MSSA_DU19-01S0003464	257432	LINC01108	Distal
chr6	14549815	14550315	2	B naive._.MSSA_DU19-01S0003507	264610	LINC01108	Distal
chr6	14559591	14560091	2	MAIT._.MSSA_DU19-01S0003462	274386	LINC01108	Distal
chr6	14569351	14569851	4	CD14 Mono._.ANTH_control_BMI0094	284146	LINC01108	Distal
chr6	14573255	14573755	2	B naive._.MSSA_DU19-01S0003464	288050	LINC01108	Distal
chr6	14574611	14575111	2	B naive._.ANTH_control_BMI0094	289406	LINC01108	Distal
chr6	14579574	14580074	2	B naive._.ANTH_control_BMI0094	294369	LINC01108	Distal
chr6	14596381	14596881	26	CD14 Mono._.MRSA_DU19-01S0003994	311176	LINC01108	Distal
chr6	14598306	14598806	2	CD16 Mono._.MRSA_DU19-01S0003987	313101	LINC01108	Distal
chr6	14598871	14599371	2	CD16 Mono._.MRSA_DU19-01S0003987	313666	LINC01108	Distal
chr6	14611906	14612406	2	NK_CD56bright._.ANTH_control_BWJ0023	326701	LINC01108	Distal
chr6	14621399	14621899	6	CD14 Mono._.MSSA_DU19-01S0003509	336194	LINC01108	Distal
chr6	14622109	14622609	2	CD4 Naive._.MRSA_DU19-01S0004011	336904	LINC01108	Distal
chr6	14625894	14626394	2	CD4 TCM._.MSSA_DU19-01S0004017	340689	LINC01108	Distal
chr6	14633637	14634137	4	MAIT._.MSSA_DU19-01S0003462	348432	LINC01108	Distal
chr6	14634233	14634733	11	CD4 TCM._.MSSA_DU19-01S0004017	349028	LINC01108	Distal
chr6	14635161	14635661	11	MAIT._.MSSA_DU19-01S0003453	349956	LINC01108	Distal
chr6	14635890	14636390	29	CD4 TCM._.MRSA_DU19-01S0003987	350685	LINC01108	Distal
chr6	14638484	14638984	11	CD16 Mono._.MSSA_DU19-01S0003453	353279	LINC01108	Distal
chr6	14639262	14639762	24	CD14 Mono._.MRSA_DU19-01S0003994	354057	LINC01108	Distal
chr6	14640294	14640794	2	B naive._.ANTH_control_BMI0093	355089	LINC01108	Distal
chr6	14655344	14655844	4	CD16 Mono._.Other	370139	LINC01108	Distal
chr6	14656176	14656676	19	CD14 Mono._.MRSA_DU19-01S0003994	370971	LINC01108	Distal
chr6	14658857	14659357	26	CD14 Mono._.MRSA_DU19-01S0003987	373652	LINC01108	Distal
chr6	14660608	14661108	5	B memory._.Other	375403	LINC01108	Distal
chr6	14661143	14661643	16	B naive._.MSSA_DU19-01S0003466	375938	LINC01108	Distal
chr6	14664100	14664600	16	B naive._.MRSA_DU19-01S0003542	378895	LINC01108	Distal
chr6	14665112	14665612	4	CD14 Mono._.MRSA_DU19-01S0003987	379907	LINC01108	Distal
chr6	14665792	14666292	31	CD14 Mono._.MSSA_DU19-01S0003462	380587	LINC01108	Distal
chr6	14682032	14682532	28	CD14 Mono._.MRSA_DU19-01S0003542	396827	LINC01108	Distal
chr6	14699739	14700239	16	CD16 Mono._.MSSA_DU19-01S0003482	414534	LINC01108	Distal
chr6	14701675	14702175	11	CD14 Mono._.MSSA_DU19-01S0004017	416470	LINC01108	Distal
chr6	14706277	14706777	14	CD14 Mono._.MSSA_DU19-01S0003464	421072	LINC01108	Distal
chr6	14707232	14707732	12	CD16 Mono._.MSSA_DU19-01S0003464	422027	LINC01108	Distal
chr6	14711013	14711513	19	CD16 Mono._.MSSA_DU19-01S0003453	425808	LINC01108	Distal
chr6	14712873	14713373	16	CD14 Mono._.MSSA_DU19-01S0003464	427668	LINC01108	Distal
chr6	14716414	14716914	2	B naive._.MRSA_DU19-01S0003989	431209	LINC01108	Distal
chr6	14717254	14717754	25	CD8 TEM._.HI_control_AS17-00144	432049	LINC01108	Distal
chr6	14719111	14719611	2	NK._.ANTH_control_BMI0101	433906	LINC01108	Distal
chr6	14719620	14720120	3	CD16 Mono._.MSSA_DU19-01S0003453	434415	LINC01108	Distal
chr6	14720821	14721321	20	CD16 Mono._.MRSA_DU19-01S0003542	435616	LINC01108	Distal
chr6	14721369	14721869	14	CD16 Mono._.MRSA_DU19-01S0003987	436164	LINC01108	Distal
chr6	14722713	14723213	8	B naive._.HI_control_AS09-13278	437508	LINC01108	Distal
chr6	14727218	14727718	19	CD16 Mono._.MSSA_DU19-01S0003492	442013	LINC01108	Distal
chr6	14727849	14728349	22	CD16 Mono._.MSSA_DU19-01S0003482	442644	LINC01108	Distal
chr6	14728560	14729060	28	CD14 Mono._.MRSA_DU19-01S0003542	443355	LINC01108	Distal
chr6	14729525	14730025	13	CD14 Mono._.MRSA_DU19-01S0003994	444320	LINC01108	Distal
chr6	14731581	14732081	3	CD4 Naive._.HI_control_AS17-00144	446376	LINC01108	Distal
chr6	14732627	14733127	20	CD14 Mono._.MRSA_DU19-01S0003542	447422	LINC01108	Distal
chr6	14734137	14734637	4	CD14 Mono._.MRSA_DU19-01S0003987	448932	LINC01108	Distal
chr6	14734812	14735312	31	CD14 Mono._.MSSA_DU19-01S0003464	449607	LINC01108	Distal
chr6	14735336	14735836	4	CD16 Mono._.MSSA_DU19-01S0003453	450131	LINC01108	Distal
chr6	14738890	14739390	16	CD14 Mono._.MRSA_DU19-01S0004015	453685	LINC01108	Distal
chr6	14743204	14743704	9	CD14 Mono._.MSSA_DU19-01S0003527	457999	LINC01108	Distal
chr6	14743879	14744379	31	CD14 Mono._.MRSA_DU19-01S0004011	458674	LINC01108	Distal
chr6	14748030	14748530	2	NK_CD56bright._.ANTH_control_BMI0099	462825	LINC01108	Distal
chr6	14748651	14749151	7	NK._.MSSA_DU19-01S0003462	463446	LINC01108	Distal
chr6	14752987	14753487	2	CD4 Naive._.MSSA_DU19-01S0004017	467782	LINC01108	Distal
chr6	14754564	14755064	27	CD8 TEM._.MSSA_DU19-01S0003464	469359	LINC01108	Distal
chr6	14755105	14755605	8	CD4 TCM._.MSSA_DU19-01S0003453	469900	LINC01108	Distal
chr6	14756213	14756713	3	CD14 Mono._.MRSA_DU19-01S0003987	471008	LINC01108	Distal
chr6	14757383	14757883	9	CD16 Mono._.ANTH_control_BMI0093	472178	LINC01108	Distal
chr6	14758274	14758774	21	CD16 Mono._.MSSA_DU19-01S0003515	473069	LINC01108	Distal
chr6	14759086	14759586	14	CD14 Mono._.MRSA_DU19-01S0004015	473881	LINC01108	Distal
chr6	14765048	14765548	14	CD14 Mono._.MRSA_DU19-01S0003542	479843	LINC01108	Distal
chr6	14765676	14766176	9	CD16 Mono._.MSSA_DU19-01S0003453	480369	JARID2	Distal
chr6	14766968	14767468	2	B naive._.ANTH_control_BMI0094	479077	JARID2	Distal
chr6	14771354	14771854	2	B naive._.HI_control_AS09-13278	474691	JARID2	Distal
chr6	14781388	14781888	4	CD14 Mono._.MRSA_DU19-01S0003994	464657	JARID2	Distal
chr6	14784763	14785263	16	CD4 TCM._.HI_control_AS14-03700	461282	JARID2	Distal
chr6	14799821	14800321	19	CD16 Mono._.MSSA_DU19-01S0003509	446224	JARID2	Distal
chr6	14804069	14804569	9	CD14 Mono._.MRSA_DU19-01S0004015	441976	JARID2	Distal
chr6	14815842	14816342	2	NK._.MRSA_DU19-01S0003542	430203	JARID2	Distal
chr6	14819928	14820428	9	NK._.MSSA_DU19-01S0003527	426117	JARID2	Distal
chr6	14820809	14821309	4	CD14 Mono._.MSSA_DU19-01S0003464	425236	JARID2	Distal
chr6	14832783	14833283	2	B naive._.MSSA_DU19-01S0003464	413262	JARID2	Distal
chr6	14841744	14842244	24	CD14 Mono._.MSSA_DU19-01S0003453	404301	JARID2	Distal
chr6	14847831	14848331	2	B naive._.MSSA_DU19-01S0003515	398214	JARID2	Distal
chr6	14854733	14855233	2	B naive._.HI_control_AS09-13278	391312	JARID2	Distal
chr6	14856966	14857466	14	CD8 TEM._.MRSA_DU19-01S0003978	389079	JARID2	Distal
chr6	14857474	14857974	31	CD8 TEM._.HI_control_AS14-03700	388571	JARID2	Distal
chr6	14857986	14858486	2	CD8 Naive._.MSSA_DU19-01S0003466	388059	JARID2	Distal
chr6	14858735	14859235	2	NK._.MSSA_DU19-01S0003492	387310	JARID2	Distal
chr6	14861309	14861809	17	CD8 TEM._.HI_control_AS09-13278	384736	JARID2	Distal
chr6	14864015	14864515	2	NK._.MRSA_DU19-01S0004015	382030	JARID2	Distal
chr6	14865749	14866249	28	CD14 Mono._.MRSA_DU19-01S0003542	380296	JARID2	Distal
chr6	14875618	14876118	6	NK._.MSSA_DU19-01S0003492	370427	JARID2	Distal
chr6	14877081	14877581	31	CD14 Mono._.MRSA_DU19-01S0003549	368964	JARID2	Distal
chr6	14880688	14881188	3	CD16 Mono._.MRSA_DU19-01S0003987	365357	JARID2	Distal
chr6	14881326	14881826	25	CD14 Mono._.MRSA_DU19-01S0003978	364719	JARID2	Distal
chr6	14883760	14884260	15	CD16 Mono._.ANTH_control_BWJ0023	362285	JARID2	Distal
chr6	14885554	14886054	7	CD14 Mono._.MSSA_DU19-01S0003464	360491	JARID2	Distal
chr6	14889175	14889675	10	CD16 Mono._.MRSA_DU19-01S0004015	356870	JARID2	Distal
chr6	14890139	14890639	21	CD16 Mono._.ANTH_control_BWJ0023	355906	JARID2	Distal
chr6	14891758	14892258	6	CD16 Mono._.Other	354287	JARID2	Distal
chr6	14897736	14898236	12	CD16 Mono._.ANTH_control_BMI0099	348309	JARID2	Distal
chr6	14903140	14903640	2	B memory._.ANTH_control_BWJ0023	342905	JARID2	Distal
chr6	14910626	14911126	4	cDC2._.ANTH_control_BMI0099	335419	JARID2	Distal
chr6	14911152	14911652	12	CD14 Mono._.MRSA_DU19-01S0003987	334893	JARID2	Distal
chr6	14916719	14917219	2	B naive._.MSSA_DU19-01S0003507	329326	JARID2	Distal
chr6	14919428	14919928	21	CD16 Mono._.MSSA_DU19-01S0003482	326617	JARID2	Distal
chr6	14920995	14921495	21	CD16 Mono._.ANTH_control_BWJ0023	325050	JARID2	Distal
chr6	14922142	14922642	31	CD14 Mono._.MSSA_DU19-01S0003515	323903	JARID2	Distal
chr6	14923024	14923524	18	CD16 Mono._.MSSA_DU19-01S0003482	323021	JARID2	Distal
chr6	14923539	14924039	3	CD16 Mono._.MRSA_DU19-01S0003987	322506	JARID2	Distal
chr6	14927346	14927846	14	CD14 Mono._.MRSA_DU19-01S0003542	318699	JARID2	Distal
chr6	14929310	14929810	3	cDC2._.ANTH_control_BMI0101	316735	JARID2	Distal
chr6	14947242	14947742	18	CD16 Mono._.MSSA_DU19-01S0003453	298803	JARID2	Distal
chr6	14953864	14954364	4	CD14 Mono._.MRSA_DU19-01S0003987	292181	JARID2	Distal
chr6	14957637	14958137	4	cDC2._.ANTH_control_BWJ0023	288408	JARID2	Distal
chr6	14967038	14967538	21	CD16 Mono._.MSSA_DU19-01S0003482	279007	JARID2	Distal
chr6	14972619	14973119	11	CD16 Mono._.ANTH_control_BWJ0023	273426	JARID2	Distal
chr6	14975418	14975918	22	CD14 Mono._.MRSA_DU19-01S0004015	270627	JARID2	Distal
chr6	14977973	14978473	2	CD14 Mono._.MRSA_DU19-01S0003987	268072	JARID2	Distal
chr6	14981976	14982476	4	cDC2._.ANTH_control_BMI0099	264069	JARID2	Distal
chr6	15007795	15008295	2	CD16 Mono._.MRSA_DU19-01S0004015	238250	JARID2	Distal
chr6	15017163	15017663	12	CD14 Mono._.HI_control_AS09-13278	228882	JARID2	Distal
chr6	15018171	15018671	2	CD16 Mono._.MSSA_DU19-01S0003482	227874	JARID2	Distal
chr6	15021754	15022254	19	CD8 TEM._.MSSA_DU19-01S0003466	224291	JARID2	Distal
chr6	15022674	15023174	3	CD8 TEM._.MRSA_DU19-01S0003989	223371	JARID2	Distal
chr6	15023290	15023790	27	NK._.MSSA_DU19-01S0003482	222755	JARID2	Distal
chr6	15033751	15034251	4	B naive._.ANTH_control_BMI0099	212294	JARID2	Distal
chr6	15036738	15037238	2	Platelet._.1	209307	JARID2	Distal
chr6	15048282	15048782	3	B naive._.ANTH_control_BWJ0023	197763	JARID2	Distal
chr6	15056479	15056979	3	Platelet._.MRSA_DU19-01S0003542	189566	JARID2	Distal
chr6	15061339	15061839	23	CD14 Mono._.MRSA_DU19-01S0004015	184706	JARID2	Distal
chr6	15062582	15063082	27	CD14 Mono._.MSSA_DU19-01S0003453	183463	JARID2	Distal
chr6	15063338	15063838	29	CD14 Mono._.MRSA_DU19-01S0003542	182707	JARID2	Distal
chr6	15063937	15064437	3	CD16 Mono._.MRSA_DU19-01S0003542	182108	JARID2	Distal
chr6	15064926	15065426	6	CD14 Mono._.HI_control_AS09-13278	181119	JARID2	Distal
chr6	15066599	15067099	31	CD14 Mono._.MRSA_DU19-01S0003994	179446	JARID2	Distal
chr6	15075545	15076045	4	CD16 Mono._.ANTH_control_BWJ0023	170500	JARID2	Distal
chr6	15077891	15078391	2	CD4 Naive._.ANTH_control_BMI0095	168154	JARID2	Distal
chr6	15084557	15085057	28	CD14 Mono._.MRSA_DU19-01S0003542	161488	JARID2	Distal
chr6	15086539	15087039	3	cDC2._.ANTH_control_BMI0099	159506	JARID2	Distal
chr6	15089633	15090133	22	CD14 Mono._.MRSA_DU19-01S0003549	156412	JARID2	Distal
chr6	15091356	15091856	25	CD14 Mono._.MRSA_DU19-01S0003987	154689	JARID2	Distal
chr6	15102219	15102719	4	CD14 Mono._.MRSA_DU19-01S0004015	143826	JARID2	Distal
chr6	15109324	15109824	11	CD14 Mono._.ANTH_control_BMI0093	136721	JARID2	Distal
chr6	15130030	15130530	6	CD16 Mono._.MRSA_DU19-01S0004015	116015	JARID2	Distal
chr6	15133262	15133762	13	CD14 Mono._.MRSA_DU19-01S0003994	112783	JARID2	Distal
chr6	15144582	15145082	7	CD14 Mono._.MRSA_DU19-01S0003549	101463	JARID2	Distal
chr6	15150105	15150605	2	cDC2._.ANTH_control_BWJ0023	95940	JARID2	Distal
chr6	15151156	15151656	4	cDC2._.ANTH_control_BMI0099	94889	JARID2	Distal
chr6	15184353	15184853	3	CD4 Naive._.Other	61692	JARID2	Distal
chr6	15193426	15193926	20	CD14 Mono._.MRSA_DU19-01S0004011	52619	JARID2	Distal
chr6	15194442	15194942	22	CD14 Mono._.MRSA_DU19-01S0003549	51603	JARID2	Distal
chr6	15206171	15206671	14	CD14 Mono._.MSSA_DU19-01S0003462	39874	JARID2	Distal
chr6	15208301	15208801	3	CD16 Mono._.ANTH_control_BMI0093	37744	JARID2	Distal
chr6	15209264	15209764	2	CD14 Mono._.MRSA_DU19-01S0003987	36781	JARID2	Distal
chr6	15219471	15219971	20	CD16 Mono._.MSSA_DU19-01S0003482	26574	JARID2	Distal
chr6	15220039	15220539	5	CD16 Mono._.MSSA_DU19-01S0003492	26006	JARID2	Distal
chr6	15223039	15223539	4	cDC2._.ANTH_control_BWJ0023	23006	JARID2	Distal
chr6	15232842	15233342	6	B naive._.ANTH_control_BMI0093	13203	JARID2	Distal
chr6	15235377	15235877	2	CD4 TCM._.MSSA_DU19-01S0003507	10668	JARID2	Distal
chr6	15243266	15243766	2	CD14 Mono._.MRSA_DU19-01S0003994	2779	JARID2	Distal
chr6	15244609	15245109	5	MAIT._.HI_control_AS11-18755	1436	JARID2	Promoter
chr6	15245138	15245638	31	CD14 Mono._.MSSA_DU19-01S0003464	907	JARID2	Promoter
chr6	15245719	15246219	27	NK._.MSSA_DU19-01S0003453	326	JARID2	Promoter
chr6	15246570	15247070	25	CD4 TCM._.MRSA_DU19-01S0003987	523	JARID2	Intronic
chr6	15247141	15247641	16	CD8 TEM._.MSSA_DU19-01S0003527	1094	JARID2	Intronic
chr6	15247686	15248186	27	CD8 TEM._.MRSA_DU19-01S0003987	697	JARID2-AS1	Exonic
chr6	15248459	15248959	27	NK._.MSSA_DU19-01S0003527	74	JARID2-AS1	Promoter
chr6	15249044	15249544	30	CD8 TEM._.MSSA_DU19-01S0003509	659	JARID2-AS1	Promoter
chr6	15249606	15250106	5	CD8 TEM._.MRSA_DU19-01S0004013	1221	JARID2-AS1	Promoter
chr6	15250272	15250772	5	NK._.MRSA_DU19-01S0004013	1887	JARID2-AS1	Promoter
chr6	15251130	15251630	4	CD8 TEM._.MSSA_DU19-01S0003464	2745	JARID2-AS1	Intronic
chr6	15251753	15252253	2	B memory._.ANTH_control_BWJ0023	3368	JARID2-AS1	Intronic
chr6	15252483	15252983	5	CD4 Naive._.MRSA_DU19-01S0003987	4098	JARID2-AS1	Intronic
chr6	15253312	15253812	13	NK._.MRSA_DU19-01S0004013	4927	JARID2-AS1	Intronic
chr6	15254286	15254786	18	CD16 Mono._.MRSA_DU19-01S0003987	5901	JARID2-AS1	Intronic
chr6	15255439	15255939	6	B naive._.ANTH_control_BMI0095	7054	JARID2-AS1	Intronic
chr6	15258627	15259127	3	NK._.MRSA_DU19-01S0003549	10242	JARID2-AS1	Intronic
chr6	15259436	15259936	3	NK._.ANTH_control_BMI0099	11051	JARID2-AS1	Intronic
chr6	15262379	15262879	9	CD14 Mono._.MRSA_DU19-01S0004011	13994	JARID2-AS1	Intronic
chr6	15263905	15264405	2	NK._.MSSA_DU19-01S0003462	15520	JARID2-AS1	Intronic
chr6	15264492	15264992	3	CD4 TCM._.MRSA_DU19-01S0004015	16107	JARID2-AS1	Intronic
chr6	15265011	15265511	13	CD14 Mono._.MSSA_DU19-01S0003462	16626	JARID2-AS1	Intronic
chr6	15265766	15266266	12	CD14 Mono._.MRSA_DU19-01S0003987	17381	JARID2-AS1	Intronic
chr6	15266277	15266777	13	CD14 Mono._.MSSA_DU19-01S0003509	17892	JARID2-AS1	Intronic
chr6	15266813	15267313	2	CD16 Mono._.MRSA_DU19-01S0003987	18428	JARID2-AS1	Intronic
chr6	15278518	15279018	2	MAIT._.MSSA_DU19-01S0003482	30133	JARID2-AS1	Intronic
chr6	15280007	15280507	2	cDC2._.ANTH_control_BMI0099	31622	JARID2-AS1	Intronic
chr6	15285858	15286358	2	CD8 TEM._.MRSA_DU19-01S0003992	37473	JARID2-AS1	Intronic
chr6	15287648	15288148	20	CD16 Mono._.ANTH_control_BMI0101	39263	JARID2-AS1	Intronic
chr6	15288171	15288671	4	CD16 Mono._.MRSA_DU19-01S0003549	39786	JARID2-AS1	Intronic
chr6	15288720	15289220	7	CD14 Mono._.MRSA_DU19-01S0003549	40335	JARID2-AS1	Intronic
chr6	15289428	15289928	2	cDC2._.ANTH_control_BWJ0023	41043	JARID2-AS1	Intronic
chr6	15290307	15290807	3	NK._.MSSA_DU19-01S0003527	41922	JARID2-AS1	Intronic
chr6	15291228	15291728	12	NK._.MSSA_DU19-01S0003492	42843	JARID2-AS1	Intronic
chr6	15293113	15293613	2	NK._.ANTH_control_BMI0099	44728	JARID2-AS1	Intronic
chr6	15296128	15296628	5	NK._.MRSA_DU19-01S0004011	47743	JARID2-AS1	Intronic
chr6	15296669	15297169	21	NK._.MSSA_DU19-01S0003492	48284	JARID2-AS1	Intronic
chr6	15297834	15298334	9	CD14 Mono._.MSSA_DU19-01S0003515	49449	JARID2-AS1	Intronic
chr6	15298872	15299372	2	CD14 Mono._.ANTH_control_BMI0095	50487	JARID2-AS1	Intronic
chr6	15299488	15299988	26	NK._.MRSA_DU19-01S0004015	51103	JARID2-AS1	Intronic
chr6	15300510	15301010	20	CD8 TEM._.MRSA_DU19-01S0004015	52125	JARID2-AS1	Intronic
chr6	15301140	15301640	6	NK._.MRSA_DU19-01S0004013	52755	JARID2-AS1	Intronic
chr6	15304627	15305127	5	NK._.MSSA_DU19-01S0003507	56242	JARID2-AS1	Intronic
chr6	15305356	15305856	23	NK._.MSSA_DU19-01S0003462	56971	JARID2-AS1	Intronic
chr6	15305902	15306402	13	NK._.MRSA_DU19-01S0004015	57517	JARID2-AS1	Intronic
chr6	15308334	15308834	20	CD16 Mono._.ANTH_control_BWJ0023	59949	JARID2-AS1	Intronic
chr6	15312463	15312963	10	CD14 Mono._.MRSA_DU19-01S0003978	64078	JARID2-AS1	Intronic
chr6	15313181	15313681	17	CD14 Mono._.MSSA_DU19-01S0004017	64796	JARID2-AS1	Intronic
chr6	15320630	15321130	4	CD14 Mono._.MSSA_DU19-01S0003509	72245	JARID2-AS1	Intronic
chr6	15325507	15326007	3	cDC2._.ANTH_control_BWJ0023	77122	JARID2-AS1	Intronic
chr6	15326022	15326522	13	MAIT._.MSSA_DU19-01S0003466	77637	JARID2-AS1	Intronic
chr6	15327195	15327695	18	NK._.MSSA_DU19-01S0003509	78810	JARID2-AS1	Intronic
chr6	15329095	15329595	9	CD14 Mono._.MSSA_DU19-01S0003509	80710	JARID2-AS1	Intronic
chr6	15330477	15330977	9	CD14 Mono._.MRSA_DU19-01S0003542	82092	JARID2-AS1	Intronic
chr6	15331007	15331507	24	CD14 Mono._.MSSA_DU19-01S0003453	82622	JARID2-AS1	Intronic
chr6	15335343	15335843	2	CD16 Mono._.MSSA_DU19-01S0003453	86958	JARID2-AS1	Intronic
chr6	15336830	15337330	10	CD14 Mono._.MRSA_DU19-01S0003987	88445	JARID2-AS1	Intronic
chr6	15337546	15338046	3	CD16 Mono._.MSSA_DU19-01S0003492	89161	JARID2-AS1	Intronic
chr6	15338454	15338954	4	cDC2._.ANTH_control_BMI0099	90069	JARID2-AS1	Intronic
chr6	15340103	15340603	2	NK._.HI_control_AS13-08590	91718	JARID2-AS1	Intronic
chr6	15341219	15341719	11	CD14 Mono._.MSSA_DU19-01S0003509	92834	JARID2-AS1	Intronic
chr6	15343774	15344274	10	CD16 Mono._.MSSA_DU19-01S0003527	95389	JARID2-AS1	Intronic
chr6	15344724	15345224	2	CD16 Mono._.MSSA_DU19-01S0003482	96339	JARID2-AS1	Intronic
chr6	15346287	15346787	5	CD4 Naive._.ANTH_control_BMI0099	97902	JARID2-AS1	Intronic
chr6	15348479	15348979	3	CD4 Naive._.MSSA_DU19-01S0003462	100094	JARID2-AS1	Intronic
chr6	15351559	15352059	12	CD14 Mono._.MRSA_DU19-01S0003987	103174	JARID2-AS1	Intronic
chr6	15352167	15352667	3	CD14 Mono._.MRSA_DU19-01S0003542	103782	JARID2-AS1	Intronic
chr6	15355717	15356217	2	CD16 Mono._.MSSA_DU19-01S0003464	107332	JARID2-AS1	Intronic
chr6	15358707	15359207	9	B naive._.HI_control_AS14-03700	110322	JARID2-AS1	Intronic
chr6	15359331	15359831	3	B naive._.ANTH_control_BWJ0023	110946	JARID2-AS1	Intronic
chr6	15362766	15363266	9	NK._.MSSA_DU19-01S0003462	114381	JARID2-AS1	Intronic
chr6	15363407	15363907	9	NK._.MSSA_DU19-01S0003462	115022	JARID2-AS1	Intronic
chr6	15364007	15364507	2	NK._.MRSA_DU19-01S0003549	115622	JARID2-AS1	Intronic
chr6	15365174	15365674	30	CD14 Mono._.MRSA_DU19-01S0003994	116789	JARID2-AS1	Intronic
chr6	15367366	15367866	4	CD14 Mono._.MSSA_DU19-01S0003453	118981	JARID2-AS1	Intronic
chr6	15368150	15368650	30	CD14 Mono._.MSSA_DU19-01S0003453	119765	JARID2-AS1	Intronic
chr6	15369765	15370265	4	CD14 Mono._.HI_control_AS14-03700	121380	JARID2-AS1	Intronic
chr6	15370718	15371218	5	CD14 Mono._.MRSA_DU19-01S0004015	122333	JARID2-AS1	Intronic
chr6	15382023	15382523	2	B naive._.HI_control_AS14-03700	133638	JARID2-AS1	Intronic
chr6	15382576	15383076	2	NK._.MSSA_DU19-01S0003492	134191	JARID2-AS1	Intronic
chr6	15384744	15385244	2	B naive._.MSSA_DU19-01S0003464	136359	JARID2-AS1	Intronic
chr6	15385980	15386480	3	NK._.MSSA_DU19-01S0004017	137595	JARID2-AS1	Intronic
chr6	15386607	15387107	3	NK._.MSSA_DU19-01S0003492	138222	JARID2-AS1	Intronic
chr6	15389489	15389989	9	CD14 Mono._.MSSA_DU19-01S0003453	141104	JARID2-AS1	Intronic
chr6	15390223	15390723	3	CD8 TEM._.MRSA_DU19-01S0003994	141838	JARID2-AS1	Intronic
chr6	15391788	15392288	2	B naive._.HI_control_AS11-18755	143403	JARID2-AS1	Intronic
chr6	15394598	15395098	2	CD16 Mono._.MSSA_DU19-01S0003482	146213	JARID2-AS1	Intronic
chr6	15398532	15399032	16	CD16 Mono._.MSSA_DU19-01S0003453	150147	JARID2-AS1	Intronic
chr6	15399176	15399676	4	CD16 Mono._.MRSA_DU19-01S0003987	150791	JARID2-AS1	Intronic
chr6	15399793	15400293	4	NK._.MSSA_DU19-01S0003462	151408	JARID2-AS1	Intronic
chr6	15400589	15401089	8	NK._.MRSA_DU19-01S0004013	152204	JARID2-AS1	Intronic
chr6	15401824	15402324	7	CD14 Mono._.MSSA_DU19-01S0003462	153439	JARID2-AS1	Intronic
chr6	15402377	15402877	2	CD4 Naive._.MSSA_DU19-01S0003462	153992	JARID2-AS1	Intronic
chr6	15403858	15404358	21	CD14 Mono._.MSSA_DU19-01S0003462	155473	JARID2-AS1	Intronic
chr6	15404403	15404903	14	NK._.MSSA_DU19-01S0003482	156018	JARID2-AS1	Intronic
chr6	15409405	15409905	3	Platelet._.1	161020	JARID2-AS1	Intronic
chr6	15415433	15415933	2	CD8 TEM._.ANTH_control_BMI0095	167048	JARID2-AS1	Intronic
chr6	15417744	15418244	2	NK._.MRSA_DU19-01S0004013	169359	JARID2-AS1	Intronic
chr6	15421091	15421591	12	B naive._.HI_control_AS11-18755	172706	JARID2-AS1	Intronic
chr6	15421679	15422179	2	NK._.MSSA_DU19-01S0003492	173294	JARID2-AS1	Intronic
chr6	15422316	15422816	19	NK._.MRSA_DU19-01S0004015	173931	JARID2-AS1	Intronic
chr6	15423239	15423739	2	NK._.MRSA_DU19-01S0004015	174854	JARID2-AS1	Intronic
chr6	15426724	15427224	4	CD16 Mono._.MRSA_DU19-01S0003549	178339	JARID2-AS1	Intronic
chr6	15427262	15427762	22	CD16 Mono._.ANTH_control_BMI0093	178877	JARID2-AS1	Intronic
chr6	15427776	15428276	14	CD14 Mono._.MRSA_DU19-01S0003987	179391	JARID2-AS1	Intronic
chr6	15429097	15429597	10	CD14 Mono._.MSSA_DU19-01S0003453	180712	JARID2-AS1	Intronic
chr6	15429690	15430190	28	CD14 Mono._.HI_control_AS11-18755	181305	JARID2-AS1	Intronic
chr6	15432049	15432549	11	CD14 Mono._.MSSA_DU19-01S0003462	183664	JARID2-AS1	Intronic
chr6	15433206	15433706	14	CD4 TCM._.HI_control_AS09-13278	184821	JARID2-AS1	Intronic
chr6	15434171	15434671	3	CD16 Mono._.MRSA_DU19-01S0003987	185786	JARID2-AS1	Intronic
chr6	15437161	15437661	16	CD16 Mono._.MRSA_DU19-01S0003987	188776	JARID2-AS1	Intronic
chr6	15438765	15439265	9	CD8 TEM._.MRSA_DU19-01S0004015	190380	JARID2-AS1	Intronic
chr6	15439293	15439793	2	CD16 Mono._.MRSA_DU19-01S0003542	190908	JARID2-AS1	Intronic
chr6	15441205	15441705	16	NK._.MSSA_DU19-01S0004017	192820	JARID2-AS1	Intronic
chr6	15443047	15443547	23	CD14 Mono._.MSSA_DU19-01S0003462	194662	JARID2-AS1	Intronic
chr6	15444906	15445406	3	NK._.MRSA_DU19-01S0004013	196521	JARID2-AS1	Intronic
chr6	15447737	15448237	2	CD4 Naive._.MRSA_DU19-01S0003542	199352	JARID2-AS1	Intronic
chr6	15452098	15452598	3	B memory._.ANTH_control_BWJ0023	203713	JARID2-AS1	Intronic
chr6	15458076	15458576	12	B naive._.MSSA_DU19-01S0003464	204731	DTNBP1	Intronic
chr6	15463542	15464042	5	CD14 Mono._.MRSA_DU19-01S0003978	199265	DTNBP1	Intronic
chr6	15464246	15464746	15	NK._.MRSA_DU19-01S0004013	198561	DTNBP1	Intronic
chr6	15469379	15469879	7	CD16 Mono._.MSSA_DU19-01S0003453	193428	DTNBP1	Intronic
chr6	15473774	15474274	17	CD16 Mono._.Other	189033	DTNBP1	Intronic
chr6	15480496	15480996	6	CD16 Mono._.MSSA_DU19-01S0003509	182311	DTNBP1	Intronic
chr6	15482985	15483485	18	CD14 Mono._.MSSA_DU19-01S0003464	179822	DTNBP1	Intronic
chr6	15486325	15486825	6	CD14 Mono._.MRSA_DU19-01S0003994	176482	DTNBP1	Intronic
chr6	15488036	15488536	2	CD14 Mono._.MRSA_DU19-01S0003994	174771	DTNBP1	Intronic
chr6	15489135	15489635	4	CD14 Mono._.MRSA_DU19-01S0003994	173672	DTNBP1	Intronic
chr6	15491342	15491842	18	CD16 Mono._.MSSA_DU19-01S0003482	171465	DTNBP1	Intronic
chr6	15492081	15492581	2	CD4 Naive._.MSSA_DU19-01S0004017	170726	DTNBP1	Intronic
chr6	15496109	15496609	2	NK_CD56bright._.ANTH_control_BMI0099	166698	DTNBP1	Exonic
chr6	15496770	15497270	3	CD14 Mono._.MRSA_DU19-01S0003994	166037	DTNBP1	Exonic
chr6	15501219	15501719	3	CD14 Mono._.MRSA_DU19-01S0003994	161588	DTNBP1	Intronic
chr6	15501988	15502488	2	CD8 TEM._.MRSA_DU19-01S0003987	160819	DTNBP1	Intronic
chr6	15502521	15503021	2	CD14 Mono._.MRSA_DU19-01S0003994	160286	DTNBP1	Intronic
chr6	15503771	15504271	2	CD8 TEM._.MSSA_DU19-01S0003492	159036	DTNBP1	Intronic
chr6	15504451	15504951	2	CD8 TEM._.HI_control_AS09-13278	158356	DTNBP1	Intronic
chr6	15505455	15505955	12	NK._.ANTH_control_BWJ0023	157352	DTNBP1	Intronic
chr6	15507646	15508146	4	CD14 Mono._.MRSA_DU19-01S0003994	155161	DTNBP1	Intronic
chr6	15508439	15508939	24	CD14 Mono._.HI_control_AS17-00144	154368	DTNBP1	Intronic
chr6	15509443	15509943	2	NK._.ANTH_control_BMI0101	153364	DTNBP1	Intronic
chr6	15509979	15510479	3	CD4 Naive._.HI_control_AS11-18755	152828	DTNBP1	Intronic
chr6	15510674	15511174	2	CD14 Mono._.ANTH_control_BWJ0023	152133	DTNBP1	Intronic
chr6	15513133	15513633	5	CD14 Mono._.MRSA_DU19-01S0003994	149674	DTNBP1	Exonic
chr6	15513920	15514420	2	B naive._.MRSA_DU19-01S0003542	148887	DTNBP1	Intronic
chr6	15517010	15517510	4	CD14 Mono._.MRSA_DU19-01S0003994	145797	DTNBP1	Exonic
chr6	15521381	15521881	4	CD16 Mono._.ANTH_control_BMI0101	141426	DTNBP1	Exonic
chr6	15522320	15522820	16	NK._.MSSA_DU19-01S0003492	140487	DTNBP1	Distal
chr6	15523154	15523654	3	CD14 Mono._.MRSA_DU19-01S0003994	139653	DTNBP1	Intronic
chr6	15523735	15524235	2	CD16 Mono._.MSSA_DU19-01S0003482	139072	DTNBP1	Exonic
chr6	15530053	15530553	2	NK._.MSSA_DU19-01S0003492	132754	DTNBP1	Intronic
chr6	15532949	15533449	2	CD8 TEM._.MRSA_DU19-01S0004015	129858	DTNBP1	Intronic
chr6	15533598	15534098	9	CD14 Mono._.MSSA_DU19-01S0003453	129209	DTNBP1	Intronic
chr6	15534929	15535429	30	CD14 Mono._.MSSA_DU19-01S0003515	127878	DTNBP1	Intronic
chr6	15539671	15540171	2	CD16 Mono._.MSSA_DU19-01S0003453	123136	DTNBP1	Intronic
chr6	15543310	15543810	16	CD16 Mono._.ANTH_control_BMI0099	119497	DTNBP1	Intronic
chr6	15551676	15552176	8	B naive._.ANTH_control_BMI0093	111131	DTNBP1	Intronic
chr6	15553819	15554319	3	CD16 Mono._.Other	108988	DTNBP1	Intronic
chr6	15569419	15569919	2	NK_CD56bright._.ANTH_control_BMI0099	93388	DTNBP1	Intronic
chr6	15575591	15576091	10	CD16 Mono._.Other	87216	DTNBP1	Intronic
chr6	15577683	15578183	2	CD8 TEM._.MSSA_DU19-01S0003462	85124	DTNBP1	Intronic
chr6	15580214	15580714	12	CD14 Mono._.MRSA_DU19-01S0003992	82593	DTNBP1	Intronic
chr6	15581160	15581660	3	CD16 Mono._.MSSA_DU19-01S0003453	81647	DTNBP1	Intronic
chr6	15588927	15589427	2	CD14 Mono._.MRSA_DU19-01S0003989	73880	DTNBP1	Intronic
chr6	15592558	15593058	6	NK._.MSSA_DU19-01S0003453	70249	DTNBP1	Intronic
chr6	15595347	15595847	20	CD14 Mono._.MRSA_DU19-01S0003542	67460	DTNBP1	Intronic
chr6	15596286	15596786	4	CD16 Mono._.MSSA_DU19-01S0003453	66521	DTNBP1	Intronic
chr6	15602106	15602606	3	MAIT._.MSSA_DU19-01S0003527	60701	DTNBP1	Intronic
chr6	15608315	15608815	4	CD14 Mono._.MSSA_DU19-01S0003464	54492	DTNBP1	Intronic
chr6	15612754	15613254	22	CD16 Mono._.ANTH_control_BWJ0023	50053	DTNBP1	Intronic
chr6	15621675	15622175	29	CD14 Mono._.MRSA_DU19-01S0003994	41132	DTNBP1	Intronic
chr6	15622295	15622795	17	CD14 Mono._.MRSA_DU19-01S0003994	40512	DTNBP1	Intronic
chr6	15623494	15623994	9	NK._.MSSA_DU19-01S0003492	39313	DTNBP1	Intronic
chr6	15627223	15627723	5	NK._.MRSA_DU19-01S0003549	35584	DTNBP1	Exonic
chr6	15628679	15629179	18	NK._.MSSA_DU19-01S0003492	34128	DTNBP1	Intronic
chr6	15641909	15642409	2	CD4 Naive._.HI_control_AS17-00144	20898	DTNBP1	Intronic
chr6	15658366	15658866	14	B naive._.HI_control_AS11-18755	4441	DTNBP1	Intronic
chr6	15661704	15662204	7	B naive._.ANTH_control_BWJ0023	1103	DTNBP1	Intronic
chr6	15662275	15662775	16	B naive._.HI_control_AS11-18755	532	DTNBP1	Intronic
chr6	15662808	15663308	30	CD14 Mono._.MRSA_DU19-01S0003994	0	DTNBP1	Promoter
chr6	15663443	15663943	11	CD16 Mono._.ANTH_control_BMI0095	634	DTNBP1	Promoter
chr6	15672197	15672697	25	CD14 Mono._.MSSA_DU19-01S0003509	9388	DTNBP1	Distal
chr6	15674585	15675085	8	CD14 Mono._.MRSA_DU19-01S0003549	11776	DTNBP1	Distal
chr6	15675483	15675983	19	CD14 Mono._.MRSA_DU19-01S0003994	12674	DTNBP1	Distal
chr6	15689782	15690282	8	CD14 Mono._.ANTH_control_BMI0095	26973	DTNBP1	Distal
chr6	15691194	15691694	27	NK._.ANTH_control_BMI0101	28385	DTNBP1	Distal
chr6	15692247	15692747	2	CD8 TEM._.MRSA_DU19-01S0003994	29438	DTNBP1	Distal
chr6	15744836	15745336	6	CD14 Mono._.MRSA_DU19-01S0003978	82027	DTNBP1	Distal
chr6	15770233	15770733	3	cDC2._.Other	107424	DTNBP1	Distal
chr6	15776541	15777041	2	B naive._.ANTH_control_BWJ0023	113732	DTNBP1	Distal
chr6	15795232	15795732	13	CD16 Mono._.ANTH_control_BMI0095	132423	DTNBP1	Distal
chr6	15798523	15799023	2	cDC2._.ANTH_control_BMI0099	135714	DTNBP1	Distal
chr6	15813067	15813567	2	CD14 Mono._.MSSA_DU19-01S0003509	150258	DTNBP1	Distal
chr6	15813660	15814160	4	B naive._.HI_control_AS14-03700	150851	DTNBP1	Distal
chr6	15820446	15820946	2	CD16 Mono._.ANTH_control_BMI0101	157637	DTNBP1	Distal
chr6	15870317	15870817	11	CD14 Mono._.MRSA_DU19-01S0003542	207508	DTNBP1	Distal
chr6	15872684	15873184	4	NK._.ANTH_control_BMI0095	209875	DTNBP1	Distal
chr6	15875659	15876159	7	CD14 Mono._.MRSA_DU19-01S0003987	212850	DTNBP1	Distal
chr6	15876271	15876771	31	CD14 Mono._.MRSA_DU19-01S0003994	213462	DTNBP1	Distal
chr6	15877177	15877677	19	CD14 Mono._.MSSA_DU19-01S0003453	214368	DTNBP1	Distal
chr6	15879923	15880423	3	B memory._.ANTH_control_BWJ0023	217114	DTNBP1	Distal
chr6	15881140	15881640	29	CD14 Mono._.ANTH_control_BMI0095	218331	DTNBP1	Distal
chr6	15887375	15887875	8	B naive._.ANTH_control_BMI0093	224566	DTNBP1	Distal
chr6	15887924	15888424	3	B naive._.HI_control_AS11-18755	225115	DTNBP1	Distal
chr6	15892291	15892791	12	CD14 Mono._.MRSA_DU19-01S0003992	229482	DTNBP1	Distal
chr6	15897085	15897585	19	CD14 Mono._.MRSA_DU19-01S0003542	231789	MYLIP	Distal
chr6	15900974	15901474	22	CD14 Mono._.MRSA_DU19-01S0003987	227900	MYLIP	Distal
chr6	15901564	15902064	16	B naive._.MRSA_DU19-01S0003542	227310	MYLIP	Distal
chr6	15905193	15905693	3	B naive._.ANTH_control_BMI0095	223681	MYLIP	Distal
chr6	15905709	15906209	26	CD14 Mono._.MRSA_DU19-01S0003992	223165	MYLIP	Distal
chr6	15907183	15907683	2	CD14 Mono._.MRSA_DU19-01S0003542	221691	MYLIP	Distal
chr6	15912012	15912512	2	NK._.ANTH_control_BMI0101	216862	MYLIP	Distal
chr6	15929591	15930091	18	CD14 Mono._.MRSA_DU19-01S0003987	199283	MYLIP	Distal
chr6	15936534	15937034	14	B naive._.ANTH_control_BMI0095	192340	MYLIP	Distal
chr6	15952289	15952789	3	NK_CD56bright._.1	176585	MYLIP	Distal
chr6	15953144	15953644	2	MAIT._.ANTH_control_BMI0099	175730	MYLIP	Distal
chr6	15961210	15961710	3	CD16 Mono._.ANTH_control_BMI0094	167664	MYLIP	Distal
chr6	15962237	15962737	2	CD8 TEM._.ANTH_control_BMI0093	166637	MYLIP	Distal
chr6	15969226	15969726	2	CD4 TCM._.MSSA_DU19-01S0003453	159648	MYLIP	Distal
chr6	15993789	15994289	20	CD8 TEM._.ANTH_control_BMI0095	135085	MYLIP	Distal
chr6	15994793	15995293	2	CD14 Mono._.ANTH_control_BMI0093	134081	MYLIP	Distal
chr6	16007171	16007671	2	CD14 Mono._.ANTH_control_BMI0095	121703	MYLIP	Distal
chr6	16092057	16092557	4	CD16 Mono._.ANTH_control_BMI0095	36817	MYLIP	Distal
chr6	16092970	16093470	7	CD14 Mono._.MSSA_DU19-01S0003462	35904	MYLIP	Distal
chr6	16097340	16097840	6	NK._.ANTH_control_BMI0099	31534	MYLIP	Distal
chr6	16105837	16106337	20	CD14 Mono._.MSSA_DU19-01S0003462	23037	MYLIP	Distal
chr6	16124228	16124728	9	CD8 TEM._.MRSA_DU19-01S0003994	4646	MYLIP	Distal
chr6	16128166	16128666	2	CD4 TCM._.MRSA_DU19-01S0003989	708	MYLIP	Promoter
chr6	16128753	16129253	31	CD14 Mono._.MSSA_DU19-01S0004017	121	MYLIP	Promoter
chr6	16129256	16129756	29	CD4 TCM._.ANTH_control_BWJ0023	380	MYLIP	Intronic
chr6	16129896	16130396	14	CD4 Naive._.HI_control_AS17-00144	1020	MYLIP	Intronic
chr6	16130889	16131389	22	CD16 Mono._.ANTH_control_BMI0095	2013	MYLIP	Intronic
chr6	16132917	16133417	6	CD8 TEM._.MSSA_DU19-01S0003509	4041	MYLIP	Intronic
chr6	16133602	16134102	3	CD8 TEM._.HI_control_AS13-08590	4726	MYLIP	Intronic
chr6	16134232	16134732	2	CD8 TEM._.MSSA_DU19-01S0004017	5356	MYLIP	Intronic
chr6	16134815	16135315	3	NK._.MSSA_DU19-01S0003492	5939	MYLIP	Intronic
chr6	16135316	16135816	2	NK._.HI_control_AS13-08590	5989	MIR4639	Intronic
chr6	16136048	16136548	32	CD4 TCM._.HI_control_AS09-13278	5257	MIR4639	Intronic
chr6	16136565	16137065	13	CD4 TCM._.MRSA_DU19-01S0004015	4740	MIR4639	Intronic
chr6	16137095	16137595	31	CD4 TCM._.MSSA_DU19-01S0003453	4210	MIR4639	Intronic
chr6	16141382	16141882	2	NK._.MSSA_DU19-01S0003482	75	MIR4639	Promoter
chr6	16144046	16144546	2	Platelet._.MRSA_DU19-01S0004015	2739	MIR4639	Intronic
chr6	16144890	16145390	2	CD4 Naive._.MSSA_DU19-01S0004017	3583	MIR4639	Exonic
chr6	16146836	16147336	2	CD4 TCM._.MRSA_DU19-01S0004013	5529	MIR4639	Exonic
chr6	16149185	16149685	2	B naive._.HI_control_AS09-13278	7878	MIR4639	Distal
chr6	16150217	16150717	2	NK._.ANTH_control_BMI0095	8910	MIR4639	Distal
chr6	16152149	16152649	2	CD4 Naive._.MSSA_DU19-01S0003462	10842	MIR4639	Distal
chr6	16153959	16154459	2	CD4 TCM._.HI_control_AS09-13278	12652	MIR4639	Distal
chr6	16154574	16155074	2	CD8 TEM._.MSSA_DU19-01S0003462	13267	MIR4639	Distal
chr6	16155879	16156379	3	CD4 TCM._.HI_control_AS09-13278	14572	MIR4639	Distal
chr6	16156786	16157286	2	Platelet._.MRSA_DU19-01S0003542	15479	MIR4639	Distal
chr6	16160781	16161281	2	NK._.MSSA_DU19-01S0003492	19474	MIR4639	Distal
chr6	16161911	16162411	6	CD4 TCM._.ANTH_control_BWJ0023	20604	MIR4639	Distal
chr6	16168190	16168690	24	NK._.MSSA_DU19-01S0003482	26883	MIR4639	Distal
chr6	16168841	16169341	16	NK._.MSSA_DU19-01S0003464	27534	MIR4639	Distal
chr6	16179406	16179906	4	CD8 TEM._.MSSA_DU19-01S0003507	38099	MIR4639	Distal
chr6	16179914	16180414	31	CD8 TEM._.HI_control_AS09-13278	38607	MIR4639	Distal
chr6	16180676	16181176	2	CD8 TEM._.MRSA_DU19-01S0003994	39369	MIR4639	Distal
chr6	16183037	16183537	21	CD4 Naive._.HI_control_AS11-18755	41730	MIR4639	Distal
chr6	16184087	16184587	11	CD16 Mono._.MSSA_DU19-01S0003453	42780	MIR4639	Distal
chr6	16196742	16197242	2	CD4 TCM._.MRSA_DU19-01S0003994	41587	GMPR	Distal
chr6	16205255	16205755	16	B naive._.ANTH_control_BMI0093	33074	GMPR	Distal
chr6	16206483	16206983	16	NK._.MSSA_DU19-01S0003464	31846	GMPR	Distal
chr6	16215437	16215937	9	CD14 Mono._.MRSA_DU19-01S0003978	22892	GMPR	Distal
chr6	16224397	16224897	5	CD16 Mono._.ANTH_control_BMI0099	13932	GMPR	Distal
chr6	16236531	16237031	4	cDC2._.Other	1798	GMPR	Promoter
chr6	16238314	16238814	27	NK._.HI_control_AS11-18755	15	GMPR	Promoter
chr6	16238899	16239399	3	CD4 Naive._.HI_control_AS17-00144	568	GMPR	Intronic
chr6	16239582	16240082	31	CD14 Mono._.MRSA_DU19-01S0003994	1251	GMPR	Intronic
chr6	16240760	16241260	2	CD8 TEM._.MSSA_DU19-01S0003462	2429	GMPR	Intronic
chr6	16245011	16245511	2	B naive._.MSSA_DU19-01S0003507	6680	GMPR	Intronic
chr6	16252595	16253095	25	NK._.MSSA_DU19-01S0003466	14264	GMPR	Intronic
chr6	16266605	16267105	2	MAIT._.HI_control_AS11-18755	28274	GMPR	Intronic
chr6	16267640	16268140	2	NK._.MSSA_DU19-01S0003482	29309	GMPR	Intronic
chr6	16277066	16277566	2	CD4 TCM._.MRSA_DU19-01S0003987	38735	GMPR	Intronic
chr6	16279115	16279615	3	CD16 Mono._.ANTH_control_BMI0101	40784	GMPR	Intronic
chr6	16286007	16286507	2	CD8 TEM._.ANTH_control_BMI0101	47676	GMPR	Intronic
chr6	16301529	16302029	3	B naive._.MSSA_DU19-01S0003515	63198	GMPR	Exonic
chr6	16305290	16305790	14	B naive._.HI_control_AS14-03700	66959	GMPR	Exonic
chr6	16305805	16306305	4	B naive._.ANTH_control_BMI0095	67474	GMPR	Exonic
chr6	16316655	16317155	13	MAIT._.MSSA_DU19-01S0003464	78324	GMPR	Intronic
chr6	16318409	16318909	8	MAIT._.MSSA_DU19-01S0003466	80078	GMPR	Intronic
chr6	16319432	16319932	19	CD8 TEM._.MRSA_DU19-01S0003542	81101	GMPR	Intronic
chr6	16320031	16320531	32	CD4 TCM._.MSSA_DU19-01S0003462	81700	GMPR	Intronic
chr6	16320978	16321478	2	CD4 Naive._.MRSA_DU19-01S0004013	82647	GMPR	Intronic
chr6	16322035	16322535	2	NK._.MRSA_DU19-01S0004015	83704	GMPR	Intronic
chr6	16322655	16323155	29	CD4 Naive._.HI_control_AS14-03700	84324	GMPR	Intronic
chr6	16323495	16323995	29	CD8 TEM._.MRSA_DU19-01S0004015	85164	GMPR	Intronic
chr6	16324580	16325080	3	MAIT._.MSSA_DU19-01S0003453	86249	GMPR	Intronic
chr6	16325319	16325819	4	CD4 TCM._.HI_control_AS09-13278	86988	GMPR	Intronic
chr6	16326095	16326595	2	NK._.MSSA_DU19-01S0004017	87764	GMPR	Intronic
chr6	16329114	16329614	3	B naive._.MRSA_DU19-01S0003542	90783	GMPR	Intronic
chr6	16331261	16331761	22	CD4 Naive._.MRSA_DU19-01S0003987	92930	GMPR	Intronic
chr6	16332012	16332512	31	CD4 TCM._.MSSA_DU19-01S0003453	93681	GMPR	Intronic
chr6	16332726	16333226	2	CD4 TCM._.HI_control_AS09-13278	94395	GMPR	Intronic
chr6	16334650	16335150	19	CD14 Mono._.MRSA_DU19-01S0003542	96319	GMPR	Intronic
chr6	16335920	16336420	2	CD8 TEM._.MRSA_DU19-01S0004015	97589	GMPR	Intronic
chr6	16338927	16339427	2	CD4 TCM._.MSSA_DU19-01S0003507	100596	GMPR	Intronic
chr6	16340209	16340709	2	CD8 TEM._.MRSA_DU19-01S0003542	101878	GMPR	Intronic
chr6	16342294	16342794	23	CD14 Mono._.MRSA_DU19-01S0004015	103963	GMPR	Intronic
chr6	16343602	16344102	2	CD4 Naive._.HI_control_AS17-00144	105271	GMPR	Intronic
chr6	16346093	16346593	2	CD4 TCM._.HI_control_AS09-13278	107762	GMPR	Intronic
chr6	16346997	16347497	2	CD4 TCM._.HI_control_AS09-13278	108666	GMPR	Intronic
chr6	16355243	16355743	2	NK._.MSSA_DU19-01S0004017	116912	GMPR	Intronic
chr6	16355984	16356484	2	NK._.ANTH_control_BMI0093	117653	GMPR	Intronic
chr6	16370848	16371348	3	B naive._.Other	132517	GMPR	Intronic
chr6	16371365	16371865	3	B naive._.ANTH_control_BMI0094	133034	GMPR	Intronic
chr6	16374750	16375250	8	B naive._.ANTH_control_BMI0099	136419	GMPR	Intronic
chr6	16380370	16380870	2	B naive._.Other	142039	GMPR	Intronic
chr6	16386088	16386588	6	CD8 TEM._.MRSA_DU19-01S0003978	147757	GMPR	Intronic
chr6	16391570	16392070	2	CD8 TEM._.MRSA_DU19-01S0004015	153239	GMPR	Intronic
chr6	16404520	16405020	5	MAIT._.MSSA_DU19-01S0003464	166189	GMPR	Intronic
chr6	16406476	16406976	22	CD16 Mono._.MRSA_DU19-01S0003987	168145	GMPR	Intronic
chr6	16407239	16407739	2	B naive._.HI_control_AS09-13278	168908	GMPR	Intronic
chr6	16409599	16410099	28	CD4 TCM._.MSSA_DU19-01S0003515	171268	GMPR	Intronic
chr6	16412619	16413119	3	B naive._.HI_control_AS09-13278	174288	GMPR	Intronic
chr6	16413421	16413921	28	CD4 TCM._.MSSA_DU19-01S0003453	175090	GMPR	Intronic
chr6	16414188	16414688	23	CD4 TCM._.MSSA_DU19-01S0003453	175857	GMPR	Intronic
chr6	16419438	16419938	9	CD4 TCM._.MRSA_DU19-01S0004011	181107	GMPR	Intronic
chr6	16419997	16420497	13	B naive._.MRSA_DU19-01S0003989	181666	GMPR	Intronic
chr6	16421055	16421555	31	CD8 TEM._.MRSA_DU19-01S0004015	182724	GMPR	Intronic
chr6	16422045	16422545	2	CD4 TCM._.MSSA_DU19-01S0003462	183714	GMPR	Intronic
chr6	16428776	16429276	2	CD8 TEM._.MSSA_DU19-01S0003462	190445	GMPR	Intronic
chr6	16429567	16430067	2	NK._.MRSA_DU19-01S0004013	191236	GMPR	Intronic
chr6	16432258	16432758	2	CD4 Naive._.MRSA_DU19-01S0003992	193927	GMPR	Intronic
chr6	16434256	16434756	4	CD4 TCM._.ANTH_control_BMI0094	195925	GMPR	Intronic
chr6	16434787	16435287	16	CD4 TCM._.MSSA_DU19-01S0003462	196456	GMPR	Intronic
chr6	16435760	16436260	3	CD8 TEM._.MRSA_DU19-01S0003994	197429	GMPR	Intronic
chr6	16436430	16436930	30	CD8 TEM._.MRSA_DU19-01S0003994	198099	GMPR	Intronic
chr6	16436975	16437475	24	CD4 TCM._.MRSA_DU19-01S0003987	198644	GMPR	Intronic
chr6	16437922	16438422	24	CD8 TEM._.MRSA_DU19-01S0003989	199591	GMPR	Intronic
chr6	16438643	16439143	5	CD8 TEM._.MRSA_DU19-01S0003989	200312	GMPR	Intronic
chr6	16439171	16439671	16	CD8 TEM._.MRSA_DU19-01S0003989	200840	GMPR	Intronic
chr6	16440615	16441115	17	CD4 TCM._.MRSA_DU19-01S0003987	202284	GMPR	Intronic
chr6	16455394	16455894	2	CD4 TCM._.MRSA_DU19-01S0003987	217063	GMPR	Intronic
chr6	16469605	16470105	2	CD4 TCM._.MSSA_DU19-01S0004017	231274	GMPR	Intronic
chr6	16470400	16470900	2	CD4 TCM._.MSSA_DU19-01S0004017	232069	GMPR	Intronic
chr6	16471421	16471921	10	B naive._.ANTH_control_BMI0095	233090	GMPR	Intronic
chr6	16471944	16472444	2	CD8 TEM._.MRSA_DU19-01S0004015	233613	GMPR	Intronic
chr6	16473051	16473551	20	CD8 TEM._.HI_control_AS13-08590	234720	GMPR	Intronic
chr6	16473911	16474411	24	CD4 TCM._.MSSA_DU19-01S0003453	235580	GMPR	Intronic
chr6	16474644	16475144	30	CD4 TCM._.MSSA_DU19-01S0003453	236313	GMPR	Intronic
chr6	16475246	16475746	12	CD4 Naive._.MSSA_DU19-01S0003515	236915	GMPR	Intronic
chr6	16476830	16477330	2	B naive._.Other	238499	GMPR	Intronic
chr6	16477966	16478466	4	CD4 TCM._.MSSA_DU19-01S0003453	239635	GMPR	Intronic
chr6	16481081	16481581	23	CD4 TCM._.MSSA_DU19-01S0004017	242750	GMPR	Intronic
chr6	16481604	16482104	32	CD4 TCM._.MSSA_DU19-01S0003453	243273	GMPR	Intronic
chr6	16482167	16482667	2	CD8 TEM._.MRSA_DU19-01S0003978	243836	GMPR	Intronic
chr6	16482887	16483387	8	CD4 TCM._.MRSA_DU19-01S0003989	244556	GMPR	Intronic
chr6	16483442	16483942	32	CD4 TCM._.MRSA_DU19-01S0004015	245111	GMPR	Intronic
chr6	16484998	16485498	2	CD4 TCM._.MSSA_DU19-01S0003453	246667	GMPR	Exonic
chr6	16486618	16487118	28	CD8 TEM._.MRSA_DU19-01S0004013	248287	GMPR	Intronic
chr6	16488222	16488722	26	CD8 TEM._.HI_control_AS13-08590	249891	GMPR	Intronic
chr6	16488760	16489260	3	CD4 TCM._.ANTH_control_BMI0099	250429	GMPR	Intronic
chr6	16489362	16489862	6	CD4 TCM._.MSSA_DU19-01S0003453	251031	GMPR	Intronic
chr6	16489939	16490439	2	CD4 TCM._.MRSA_DU19-01S0003992	251608	GMPR	Intronic
chr6	16493085	16493585	2	B naive._.ANTH_control_BMI0095	254754	GMPR	Intronic
chr6	16494710	16495210	2	B naive._.HI_control_AS14-03700	256379	GMPR	Intronic
chr6	16496225	16496725	11	CD4 Naive._.MSSA_DU19-01S0003507	257894	GMPR	Intronic
chr6	16503879	16504379	22	NK._.MSSA_DU19-01S0003492	257361	ATXN1	Intronic
chr6	16504908	16505408	4	B naive._.HI_control_AS11-18755	256332	ATXN1	Intronic
chr6	16505998	16506498	7	CD14 Mono._.MSSA_DU19-01S0003462	255242	ATXN1	Intronic
chr6	16510981	16511481	8	CD8 TEM._.MRSA_DU19-01S0003994	250259	ATXN1	Intronic
chr6	16511888	16512388	16	CD4 TCM._.ANTH_control_BWJ0023	249352	ATXN1	Intronic
chr6	16514202	16514702	10	CD4 Naive._.MRSA_DU19-01S0003987	247038	ATXN1	Intronic
chr6	16526200	16526700	7	NK._.ANTH_control_BWJ0023	235040	ATXN1	Intronic
chr6	16532465	16532965	2	B naive._.Other	228775	ATXN1	Intronic
chr6	16576786	16577286	2	B naive._.HI_control_AS14-03700	184454	ATXN1	Intronic
chr6	16583033	16583533	2	CD4 TCM._.MRSA_DU19-01S0003994	178207	ATXN1	Intronic
chr6	16585770	16586270	28	CD14 Mono._.MRSA_DU19-01S0003992	175470	ATXN1	Intronic
chr6	16586338	16586838	11	CD16 Mono._.MRSA_DU19-01S0003978	174902	ATXN1	Intronic
chr6	16588132	16588632	20	CD14 Mono._.HI_control_AS09-13278	173108	ATXN1	Intronic
chr6	16591082	16591582	3	B naive._.ANTH_control_BMI0094	170158	ATXN1	Intronic
chr6	16591745	16592245	7	B naive._.ANTH_control_BMI0095	169495	ATXN1	Intronic
chr6	16594874	16595374	4	CD16 Mono._.MSSA_DU19-01S0003482	166366	ATXN1	Intronic
chr6	16596729	16597229	2	B naive._.MSSA_DU19-01S0003466	164511	ATXN1	Intronic
chr6	16597455	16597955	2	CD4 Naive._.HI_control_AS09-13278	163785	ATXN1	Intronic
chr6	16599976	16600476	2	CD4 TCM._.ANTH_control_BWJ0023	161264	ATXN1	Intronic
chr6	16619759	16620259	23	CD8 TEM._.HI_control_AS13-08590	141481	ATXN1	Intronic
chr6	16620996	16621496	11	CD8 TEM._.HI_control_AS17-00144	140244	ATXN1	Intronic
chr6	16622068	16622568	15	CD8 TEM._.MRSA_DU19-01S0003994	139172	ATXN1	Intronic
chr6	16633909	16634409	2	CD4 TCM._.MSSA_DU19-01S0003453	127331	ATXN1	Intronic
chr6	16635661	16636161	2	CD8 TEM._.MRSA_DU19-01S0003994	125579	ATXN1	Intronic
chr6	16640018	16640518	3	CD4 TCM._.HI_control_AS09-13278	121222	ATXN1	Intronic
chr6	16640603	16641103	2	B naive._.ANTH_control_BMI0093	120637	ATXN1	Intronic
chr6	16645946	16646446	2	CD8 TEM._.MRSA_DU19-01S0004011	115294	ATXN1	Intronic
chr6	16647992	16648492	4	CD14 Mono._.HI_control_AS09-13278	113248	ATXN1	Intronic
chr6	16651807	16652307	32	CD4 TCM._.MSSA_DU19-01S0003453	109433	ATXN1	Intronic
chr6	16652380	16652880	3	MAIT._.MSSA_DU19-01S0003453	108860	ATXN1	Intronic
chr6	16654001	16654501	3	CD4 TCM._.ANTH_control_BWJ0023	107239	ATXN1	Intronic
chr6	16654583	16655083	30	CD4 TCM._.MSSA_DU19-01S0003453	106657	ATXN1	Intronic
chr6	16655253	16655753	3	CD4 TCM._.HI_control_AS09-13278	105987	ATXN1	Intronic
chr6	16657225	16657725	14	CD4 TCM._.MSSA_DU19-01S0003453	104015	ATXN1	Intronic
chr6	16657745	16658245	17	CD4 TCM._.MRSA_DU19-01S0004015	103495	ATXN1	Intronic
chr6	16658403	16658903	7	CD4 TCM._.MSSA_DU19-01S0003453	102837	ATXN1	Intronic
chr6	16659099	16659599	7	CD4 TCM._.MRSA_DU19-01S0004015	102141	ATXN1	Intronic
chr6	16659765	16660265	7	CD14 Mono._.MSSA_DU19-01S0003464	101475	ATXN1	Intronic
chr6	16669181	16669681	32	CD4 TCM._.MSSA_DU19-01S0003453	92059	ATXN1	Intronic
chr6	16670193	16670693	21	CD14 Mono._.MRSA_DU19-01S0003994	91047	ATXN1	Intronic
chr6	16671334	16671834	9	CD16 Mono._.MRSA_DU19-01S0003987	89906	ATXN1	Intronic
chr6	16672158	16672658	3	CD4 TCM._.MRSA_DU19-01S0003992	89082	ATXN1	Intronic
chr6	16672882	16673382	2	CD4 TCM._.MSSA_DU19-01S0003527	88358	ATXN1	Intronic
chr6	16681437	16681937	31	CD14 Mono._.MRSA_DU19-01S0003994	79803	ATXN1	Intronic
chr6	16683705	16684205	28	CD14 Mono._.MSSA_DU19-01S0003462	77535	ATXN1	Intronic
chr6	16684225	16684725	29	CD14 Mono._.MRSA_DU19-01S0003994	77015	ATXN1	Intronic
chr6	16685151	16685651	24	CD14 Mono._.HI_control_AS09-13278	76089	ATXN1	Intronic
chr6	16687399	16687899	3	NK._.MSSA_DU19-01S0003462	73841	ATXN1	Intronic
chr6	16688346	16688846	2	CD8 TEM._.MRSA_DU19-01S0004015	72894	ATXN1	Intronic
chr6	16688938	16689438	15	CD14 Mono._.MRSA_DU19-01S0003542	72302	ATXN1	Intronic
chr6	16689919	16690419	8	CD14 Mono._.MRSA_DU19-01S0003987	71321	ATXN1	Intronic
chr6	16690696	16691196	10	CD14 Mono._.MRSA_DU19-01S0003989	70544	ATXN1	Intronic
chr6	16691286	16691786	6	CD8 TEM._.HI_control_AS09-13278	69954	ATXN1	Intronic
chr6	16694648	16695148	21	CD16 Mono._.ANTH_control_BMI0094	66592	ATXN1	Intronic
chr6	16696472	16696972	7	CD16 Mono._.MSSA_DU19-01S0003492	64768	ATXN1	Intronic
chr6	16698121	16698621	14	CD4 TCM._.MRSA_DU19-01S0003987	63119	ATXN1	Intronic
chr6	16699345	16699845	12	MAIT._.MSSA_DU19-01S0003466	61895	ATXN1	Intronic
chr6	16700070	16700570	15	CD8 TEM._.MSSA_DU19-01S0003453	61170	ATXN1	Intronic
chr6	16700656	16701156	31	CD8 TEM._.MRSA_DU19-01S0003994	60584	ATXN1	Intronic
chr6	16701266	16701766	9	CD14 Mono._.ANTH_control_BMI0094	59974	ATXN1	Intronic
chr6	16703823	16704323	7	CD4 TCM._.MRSA_DU19-01S0004015	57417	ATXN1	Intronic
chr6	16704659	16705159	24	CD14 Mono._.MRSA_DU19-01S0003994	56581	ATXN1	Intronic
chr6	16705281	16705781	25	CD14 Mono._.MRSA_DU19-01S0003978	55959	ATXN1	Intronic
chr6	16706486	16706986	21	CD16 Mono._.MRSA_DU19-01S0004015	54754	ATXN1	Intronic
chr6	16707289	16707789	24	CD14 Mono._.MRSA_DU19-01S0003542	53951	ATXN1	Intronic
chr6	16710530	16711030	2	CD8 TEM._.HI_control_AS17-00144	50710	ATXN1	Intronic
chr6	16711456	16711956	30	CD4 TCM._.HI_control_AS09-13278	49784	ATXN1	Intronic
chr6	16712214	16712714	28	CD14 Mono._.MSSA_DU19-01S0003453	49026	ATXN1	Intronic
chr6	16712798	16713298	31	CD14 Mono._.MRSA_DU19-01S0003994	48442	ATXN1	Intronic
chr6	16713946	16714446	15	CD4 TCM._.MRSA_DU19-01S0003987	47294	ATXN1	Intronic
chr6	16715471	16715971	2	CD8 TEM._.MRSA_DU19-01S0004015	45769	ATXN1	Intronic
chr6	16716822	16717322	2	CD8 TEM._.MSSA_DU19-01S0004017	44418	ATXN1	Intronic
chr6	16723848	16724348	22	CD14 Mono._.MSSA_DU19-01S0004017	37392	ATXN1	Intronic
chr6	16725140	16725640	25	CD14 Mono._.MSSA_DU19-01S0003462	36100	ATXN1	Intronic
chr6	16726066	16726566	27	CD14 Mono._.MSSA_DU19-01S0003464	35174	ATXN1	Intronic
chr6	16726616	16727116	24	CD14 Mono._.MSSA_DU19-01S0003453	34624	ATXN1	Intronic
chr6	16727976	16728476	30	CD14 Mono._.MSSA_DU19-01S0003462	33264	ATXN1	Intronic
chr6	16729338	16729838	27	CD14 Mono._.MRSA_DU19-01S0003978	31902	ATXN1	Intronic
chr6	16731045	16731545	26	CD4 TCM._.HI_control_AS17-00144	30195	ATXN1	Intronic
chr6	16731573	16732073	29	CD4 TCM._.HI_control_AS14-03700	29667	ATXN1	Intronic
chr6	16733712	16734212	2	CD8 TEM._.MRSA_DU19-01S0004015	27528	ATXN1	Intronic
chr6	16740074	16740574	14	CD14 Mono._.MSSA_DU19-01S0003462	21166	ATXN1	Intronic
chr6	16741045	16741545	25	CD8 TEM._.ANTH_control_BMI0095	20195	ATXN1	Intronic
chr6	16743580	16744080	3	CD16 Mono._.MSSA_DU19-01S0003492	17660	ATXN1	Intronic
chr6	16745709	16746209	8	CD4 TCM._.HI_control_AS14-03700	15531	ATXN1	Intronic
chr6	16747332	16747832	3	CD8 TEM._.HI_control_AS13-08590	13908	ATXN1	Intronic
chr6	16752449	16752949	31	CD14 Mono._.MRSA_DU19-01S0003994	8791	ATXN1	Intronic
chr6	16756816	16757316	14	CD14 Mono._.MSSA_DU19-01S0003462	4424	ATXN1	Intronic
chr6	16758457	16758957	21	CD4 TCM._.MRSA_DU19-01S0003978	2783	ATXN1	Intronic
chr6	16759233	16759733	28	CD4 TCM._.MSSA_DU19-01S0003453	2007	ATXN1	Intronic
chr6	16759855	16760355	31	CD14 Mono._.MRSA_DU19-01S0003994	1385	ATXN1	Intronic
chr6	16760654	16761154	28	CD8 TEM._.MRSA_DU19-01S0003994	586	ATXN1	Intronic
chr6	16761427	16761927	29	CD4 Naive._.MRSA_DU19-01S0003987	185	ATXN1	Promoter
chr6	16761950	16762450	29	CD8 TEM._.MRSA_DU19-01S0003994	708	ATXN1	Promoter
chr6	16762506	16763006	23	CD8 TEM._.MSSA_DU19-01S0003509	1264	ATXN1	Promoter
chr6	16763016	16763516	32	CD4 TCM._.MSSA_DU19-01S0003453	1774	ATXN1	Promoter
chr6	16763650	16764150	12	CD8 TEM._.MRSA_DU19-01S0004015	2408	ATXN1	Distal
chr6	16764491	16764991	15	CD4 Naive._.MRSA_DU19-01S0003987	3249	ATXN1	Distal
chr6	16766123	16766623	18	CD14 Mono._.MSSA_DU19-01S0003464	4881	ATXN1	Distal
chr6	16767343	16767843	8	CD8 TEM._.HI_control_AS13-08590	6101	ATXN1	Distal
chr6	16769059	16769559	31	CD8 TEM._.MRSA_DU19-01S0003987	7817	ATXN1	Distal
chr6	16769641	16770141	2	CD8 TEM._.MRSA_DU19-01S0004015	8399	ATXN1	Distal
chr6	16770921	16771421	31	CD8 TEM._.MRSA_DU19-01S0003994	9679	ATXN1	Distal
chr6	16787194	16787694	4	CD8 TEM._.MRSA_DU19-01S0004015	25952	ATXN1	Distal
chr6	16800331	16800831	2	Platelet._.1	39089	ATXN1	Distal
chr6	16800884	16801384	6	CD14 Mono._.MRSA_DU19-01S0003542	39642	ATXN1	Distal
chr6	16823253	16823753	2	CD16 Mono._.ANTH_control_BMI0095	62011	ATXN1	Distal
chr6	16825095	16825595	4	cDC2._.ANTH_control_BMI0099	63853	ATXN1	Distal
chr6	16831533	16832033	4	CD16 Mono._.ANTH_control_BWJ0023	70291	ATXN1	Distal
chr6	16832238	16832738	12	CD16 Mono._.ANTH_control_BMI0095	70996	ATXN1	Distal
chr6	16836412	16836912	6	NK._.ANTH_control_BMI0101	75170	ATXN1	Distal
chr6	16836997	16837497	2	CD8 TEM._.MRSA_DU19-01S0003987	75755	ATXN1	Distal
chr6	16837547	16838047	16	CD8 TEM._.ANTH_control_BMI0095	76305	ATXN1	Distal
chr6	16849256	16849756	19	CD16 Mono._.MSSA_DU19-01S0003482	88014	ATXN1	Distal
chr6	16849863	16850363	2	cDC2._.ANTH_control_BWJ0023	88621	ATXN1	Distal
chr6	16850569	16851069	7	CD16 Mono._.ANTH_control_BMI0095	89327	ATXN1	Distal
chr6	16851799	16852299	25	CD14 Mono._.ANTH_control_BMI0094	90557	ATXN1	Distal
chr6	16852376	16852876	3	CD16 Mono._.ANTH_control_BMI0095	91134	ATXN1	Distal
chr6	16855341	16855841	2	cDC2._.Other	94099	ATXN1	Distal
chr6	16889285	16889785	4	CD14 Mono._.ANTH_control_BMI0094	128043	ATXN1	Distal
chr6	16901257	16901757	9	CD16 Mono._.ANTH_control_BMI0093	140015	ATXN1	Distal
chr6	16903431	16903931	29	CD14 Mono._.MRSA_DU19-01S0003978	142189	ATXN1	Distal
chr6	16909509	16910009	3	Platelet._.MRSA_DU19-01S0004015	148267	ATXN1	Distal
chr6	16947659	16948159	2	CD4 TCM._.MRSA_DU19-01S0003989	154348	STMND1	Distal
chr6	16955863	16956363	2	CD8 TEM._.MSSA_DU19-01S0003509	146144	STMND1	Distal
chr6	16956387	16956887	16	CD4 Naive._.MRSA_DU19-01S0004013	145620	STMND1	Distal
chr6	16964803	16965303	24	CD14 Mono._.HI_control_AS09-13278	137204	STMND1	Distal
chr6	16967029	16967529	4	CD14 Mono._.MSSA_DU19-01S0003492	134978	STMND1	Distal
chr6	16973518	16974018	4	CD16 Mono._.ANTH_control_BMI0095	128489	STMND1	Distal
chr6	16979657	16980157	5	NK._.MSSA_DU19-01S0003482	122350	STMND1	Distal
chr6	16982805	16983305	2	cDC2._.ANTH_control_BMI0099	119202	STMND1	Distal
chr6	16985863	16986363	3	cDC2._.Other	116144	STMND1	Distal
chr6	16994558	16995058	2	CD4 TCM._.MSSA_DU19-01S0003515	107449	STMND1	Distal
chr6	17014553	17015053	16	CD8 TEM._.MRSA_DU19-01S0003987	87454	STMND1	Distal
chr6	17015119	17015619	24	NK._.MSSA_DU19-01S0003492	86888	STMND1	Distal
chr6	17015801	17016301	25	NK._.MRSA_DU19-01S0003542	86206	STMND1	Distal
chr6	17022658	17023158	2	CD16 Mono._.MSSA_DU19-01S0003464	79349	STMND1	Distal
chr6	17045695	17046195	2	CD4 Naive._.MSSA_DU19-01S0004017	56312	STMND1	Distal
chr6	17086318	17086818	2	NK._.ANTH_control_BMI0095	15689	STMND1	Distal
chr6	17101818	17102318	5	CD14 Mono._.MSSA_DU19-01S0003509	189	STMND1	Promoter
chr6	17102881	17103381	2	CD4 Naive._.HI_control_AS17-00144	872	STMND1	Intronic
chr6	17156048	17156548	13	CD14 Mono._.MSSA_DU19-01S0004017	54039	STMND1	Distal
chr6	17178940	17179440	5	CD16 Mono._.ANTH_control_BWJ0023	76931	STMND1	Distal
chr6	17193121	17193621	2	cDC2._.ANTH_control_BMI0099	87974	RBM24	Distal
chr6	17222860	17223360	2	CD14 Mono._.HI_control_AS09-13278	58235	RBM24	Distal
chr6	17271862	17272362	2	CD4 Naive._.ANTH_control_BMI0093	9233	RBM24	Distal
chr6	17279805	17280305	2	CD16 Mono._.ANTH_control_BMI0095	1290	RBM24	Promoter
chr6	17280598	17281098	14	CD14 Mono._.MRSA_DU19-01S0003994	497	RBM24	Promoter
chr6	17281124	17281624	17	CD14 Mono._.ANTH_control_BMI0094	27	RBM24	Promoter
chr6	17281689	17282189	11	CD14 Mono._.HI_control_AS09-13278	592	RBM24	Intronic
chr6	17318782	17319282	4	MAIT._.MSSA_DU19-01S0003466	37685	RBM24	Distal
chr6	17326935	17327435	3	MAIT._.ANTH_control_BMI0101	45838	RBM24	Distal
chr6	17332482	17332982	2	NK._.HI_control_AS13-08590	51385	RBM24	Distal
chr6	17340239	17340739	2	B naive._.ANTH_control_BMI0093	52726	CAP2	Distal
chr6	17341021	17341521	2	B naive._.ANTH_control_BMI0094	51944	CAP2	Distal
chr6	17478887	17479387	2	CD16 Mono._.MSSA_DU19-01S0003453	85920	CAP2	Intronic
chr6	17505177	17505677	2	CD14 Mono._.MRSA_DU19-01S0003987	94927	FAM8A1	Intronic
chr6	17580389	17580889	15	CD4 Naive._.HI_control_AS17-00144	19715	FAM8A1	Distal
chr6	17584097	17584597	17	CD4 TCM._.MRSA_DU19-01S0003987	16007	FAM8A1	Distal
chr6	17585972	17586472	15	CD14 Mono._.MSSA_DU19-01S0003453	14132	FAM8A1	Distal
chr6	17589671	17590171	17	CD4 Naive._.ANTH_control_BWJ0023	10433	FAM8A1	Distal
chr6	17591259	17591759	22	CD16 Mono._.MRSA_DU19-01S0003978	8845	FAM8A1	Distal
chr6	17599532	17600032	3	NK._.MRSA_DU19-01S0003549	572	FAM8A1	Promoter
chr6	17600081	17600581	30	CD4 Naive._.MRSA_DU19-01S0003987	23	FAM8A1	Promoter
chr6	17600856	17601356	10	MAIT._.MSSA_DU19-01S0003462	750	FAM8A1	Exonic
chr6	17601524	17602024	3	CD4 TCM._.MRSA_DU19-01S0003987	1418	FAM8A1	Intronic
chr6	17602081	17602581	2	CD4 TCM._.MRSA_DU19-01S0003992	1975	FAM8A1	Intronic
chr6	17605674	17606174	3	CD16 Mono._.Other	5568	FAM8A1	Exonic
chr6	17612833	17613333	2	MAIT._.MSSA_DU19-01S0003453	12727	FAM8A1	Distal
chr6	17620887	17621387	2	B naive._.MRSA_DU19-01S0003989	20781	FAM8A1	Intronic
chr6	17622010	17622510	2	CD8 TEM._.MRSA_DU19-01S0004015	21904	FAM8A1	Intronic
chr6	17633321	17633821	28	CD8 TEM._.HI_control_AS09-13278	33215	FAM8A1	Intronic
chr6	17640470	17640970	9	CD14 Mono._.MSSA_DU19-01S0003462	40364	FAM8A1	Intronic
chr6	17656320	17656820	2	CD8 TEM._.MRSA_DU19-01S0003994	49686	LOC105374952	Intronic
chr6	17664185	17664685	28	CD8 TEM._.MRSA_DU19-01S0004015	41821	LOC105374952	Intronic
chr6	17664767	17665267	6	CD8 TEM._.ANTH_control_BWJ0023	41239	LOC105374952	Intronic
chr6	17665513	17666013	4	CD8 TEM._.MRSA_DU19-01S0004015	40493	LOC105374952	Intronic
chr6	17673466	17673966	6	CD4 TCM._.MSSA_DU19-01S0003527	32540	LOC105374952	Intronic
chr6	17674714	17675214	2	CD8 TEM._.HI_control_AS09-13278	31292	LOC105374952	Exonic
chr6	17689353	17689853	3	CD8 TEM._.MRSA_DU19-01S0004015	16653	LOC105374952	Intronic
chr6	17698617	17699117	2	MAIT._.MSSA_DU19-01S0003462	7389	LOC105374952	Intronic
chr6	17700459	17700959	2	CD4 TCM._.MRSA_DU19-01S0003987	5547	LOC105374952	Intronic
chr6	17700991	17701491	5	CD4 TCM._.MRSA_DU19-01S0003987	5015	LOC105374952	Intronic
chr6	17701757	17702257	32	CD4 TCM._.HI_control_AS17-00144	4249	LOC105374952	Intronic
chr6	17702258	17702758	21	NK._.MSSA_DU19-01S0003453	3748	LOC105374952	Intronic
chr6	17703103	17703603	28	CD14 Mono._.MRSA_DU19-01S0003992	2903	LOC105374952	Intronic
chr6	17703977	17704477	23	CD8 TEM._.MRSA_DU19-01S0004013	2029	LOC105374952	Intronic
chr6	17704572	17705072	13	CD8 TEM._.MRSA_DU19-01S0003549	1434	LOC105374952	Promoter
chr6	17705853	17706353	27	NK._.HI_control_AS13-08590	153	LOC105374952	Promoter
chr6	17706746	17707246	7	B memory._.ANTH_control_BWJ0023	161	NUP153	Promoter
chr6	17707247	17707747	7	CD4 TCM._.MRSA_DU19-01S0003989	662	NUP153	Promoter
chr6	17707984	17708484	13	CD16 Mono._.ANTH_control_BMI0099	1399	NUP153	Promoter
chr6	17715031	17715531	31	CD14 Mono._.MRSA_DU19-01S0003992	8446	NUP153	Distal
chr6	17741338	17741838	3	CD16 Mono._.ANTH_control_BMI0101	34753	NUP153	Distal
chr6	17768818	17769318	3	CD16 Mono._.MSSA_DU19-01S0003453	62233	NUP153	Intronic
chr6	17771550	17772050	3	CD14 Mono._.MRSA_DU19-01S0003978	64965	NUP153	Exonic
chr6	17804126	17804626	13	CD4 Naive._.MRSA_DU19-01S0003992	97541	NUP153	Exonic
chr6	17807390	17807890	6	CD16 Mono._.MSSA_DU19-01S0003453	100805	NUP153	Intronic
chr6	17815254	17815754	22	CD4 TCM._.ANTH_control_BMI0095	108669	NUP153	Intronic
chr6	17819918	17820418	3	NK._.MSSA_DU19-01S0004017	113333	NUP153	Intronic
chr6	17869637	17870137	5	CD14 Mono._.MSSA_DU19-01S0004017	117735	KIF13A	Intronic
chr6	17881396	17881896	26	CD14 Mono._.MRSA_DU19-01S0003987	105976	KIF13A	Intronic
chr6	17883893	17884393	19	CD14 Mono._.MRSA_DU19-01S0003994	103479	KIF13A	Intronic
chr6	17884695	17885195	30	CD14 Mono._.MRSA_DU19-01S0003992	102677	KIF13A	Intronic
chr6	17886933	17887433	13	CD14 Mono._.MRSA_DU19-01S0003987	100439	KIF13A	Intronic
chr6	17892058	17892558	26	CD14 Mono._.MRSA_DU19-01S0003987	95314	KIF13A	Intronic
chr6	17902887	17903387	3	CD16 Mono._.ANTH_control_BMI0093	84485	KIF13A	Intronic
chr6	17906612	17907112	9	CD14 Mono._.MRSA_DU19-01S0003987	80760	KIF13A	Intronic
chr6	17907704	17908204	31	CD14 Mono._.MRSA_DU19-01S0003987	79668	KIF13A	Intronic
chr6	17908754	17909254	29	CD14 Mono._.MSSA_DU19-01S0004017	78618	KIF13A	Intronic
chr6	17910098	17910598	4	CD16 Mono._.ANTH_control_BMI0095	77274	KIF13A	Intronic
chr6	17927669	17928169	12	NK._.ANTH_control_BMI0099	59703	KIF13A	Intronic
chr6	17929901	17930401	2	CD16 Mono._.MSSA_DU19-01S0003482	57471	KIF13A	Intronic
chr6	17932421	17932921	31	CD14 Mono._.MRSA_DU19-01S0003994	54951	KIF13A	Intronic
chr6	17935420	17935920	5	CD16 Mono._.MSSA_DU19-01S0003482	51952	KIF13A	Intronic
chr6	17956547	17957047	2	NK._.ANTH_control_BMI0094	30825	KIF13A	Intronic
chr6	17957429	17957929	21	NK._.MSSA_DU19-01S0003509	29943	KIF13A	Intronic
chr6	17962330	17962830	3	CD16 Mono._.ANTH_control_BMI0101	25042	KIF13A	Intronic
chr6	17971460	17971960	4	CD14 Mono._.MSSA_DU19-01S0003492	15912	KIF13A	Intronic
chr6	17972556	17973056	10	CD14 Mono._.MSSA_DU19-01S0003515	14816	KIF13A	Intronic
chr6	17980252	17980752	8	CD14 Mono._.MSSA_DU19-01S0003453	7120	KIF13A	Intronic
chr6	17980836	17981336	8	CD14 Mono._.MRSA_DU19-01S0003994	6536	KIF13A	Intronic
chr6	17981446	17981946	4	CD14 Mono._.MRSA_DU19-01S0003994	5926	KIF13A	Intronic
chr6	17983321	17983821	2	B naive._.ANTH_control_BMI0094	4051	KIF13A	Intronic
chr6	17983886	17984386	14	CD14 Mono._.MSSA_DU19-01S0004017	3486	KIF13A	Intronic
chr6	17986610	17987110	31	CD14 Mono._.MRSA_DU19-01S0003992	762	KIF13A	Intronic
chr6	17987622	17988122	30	CD14 Mono._.MSSA_DU19-01S0003509	248	KIF13A	Promoter
chr6	17988125	17988625	22	CD14 Mono._.MRSA_DU19-01S0003987	751	KIF13A	Promoter
chr6	17993387	17993887	31	CD14 Mono._.MRSA_DU19-01S0003549	6013	KIF13A	Distal
chr6	17996890	17997390	6	CD14 Mono._.MRSA_DU19-01S0004015	9516	KIF13A	Distal
chr6	17997942	17998442	23	CD14 Mono._.HI_control_AS09-13278	10568	KIF13A	Distal
chr6	18011245	18011745	2	CD8 TEM._.HI_control_AS17-00144	23871	KIF13A	Distal
chr6	18078882	18079382	5	CD14 Mono._.MRSA_DU19-01S0003994	43473	NHLRC1	Distal
chr6	18115184	18115684	2	CD14 Mono._.MRSA_DU19-01S0003994	7171	NHLRC1	Distal
chr6	18122438	18122938	31	CD14 Mono._.MSSA_DU19-01S0003527	81	NHLRC1	Promoter
chr6	18141840	18142340	2	B naive._.MRSA_DU19-01S0003989	12983	TPMT	Intronic
chr6	18148160	18148660	10	CD14 Mono._.MRSA_DU19-01S0003989	6663	TPMT	Intronic
chr6	18152939	18153439	30	CD14 Mono._.MRSA_DU19-01S0003994	1884	TPMT	Intronic
chr6	18154449	18154949	21	CD8 TEM._.HI_control_AS09-13278	374	TPMT	Promoter
chr6	18155025	18155525	31	CD8 TEM._.ANTH_control_BMI0101	53	KDM1B	Promoter
chr6	18156039	18156539	31	CD14 Mono._.MRSA_DU19-01S0003542	959	KDM1B	Promoter
chr6	18160938	18161438	5	CD14 Mono._.MSSA_DU19-01S0003462	5858	KDM1B	Intronic
chr6	18165750	18166250	17	CD14 Mono._.HI_control_AS14-03700	10670	KDM1B	Intronic
chr6	18166310	18166810	25	CD14 Mono._.HI_control_AS14-03700	11230	KDM1B	Intronic
chr6	18167572	18168072	6	CD14 Mono._.MSSA_DU19-01S0003509	12492	KDM1B	Intronic
chr6	18171808	18172308	20	CD16 Mono._.ANTH_control_BMI0095	16728	KDM1B	Intronic
chr6	18177249	18177749	6	CD16 Mono._.Other	22169	KDM1B	Intronic
chr6	18179149	18179649	5	CD16 Mono._.ANTH_control_BWJ0023	24069	KDM1B	Intronic
chr6	18179930	18180430	20	CD16 Mono._.ANTH_control_BMI0101	24850	KDM1B	Intronic
chr6	18180451	18180951	2	cDC2._.ANTH_control_BMI0099	25371	KDM1B	Intronic
chr6	18181422	18181922	3	CD16 Mono._.ANTH_control_BMI0095	26342	KDM1B	Intronic
chr6	18186417	18186917	29	CD14 Mono._.HI_control_AS09-13278	31337	KDM1B	Intronic
chr6	18211223	18211723	3	CD4 TCM._.ANTH_control_BMI0093	53349	DEK	Intronic
chr6	18213345	18213845	9	CD8 TEM._.MRSA_DU19-01S0004015	51227	DEK	Intronic
chr6	18213900	18214400	4	CD8 TEM._.MRSA_DU19-01S0003987	50672	DEK	Intronic
chr6	18214816	18215316	2	CD14 Mono._.MRSA_DU19-01S0003994	49756	DEK	Exonic
chr6	18215406	18215906	26	CD14 Mono._.MRSA_DU19-01S0003987	49166	DEK	Intronic
chr6	18241377	18241877	6	CD4 TCM._.MSSA_DU19-01S0003492	23195	DEK	Intronic
chr6	18242388	18242888	2	CD14 Mono._.MRSA_DU19-01S0003987	22184	DEK	Intronic
chr6	18245467	18245967	9	NK._.MSSA_DU19-01S0003492	19105	DEK	Intronic
chr6	18260431	18260931	28	CD14 Mono._.HI_control_AS09-13278	4141	DEK	Intronic
chr6	18262904	18263404	22	CD4 Naive._.HI_control_AS17-00144	1668	DEK	Intronic
chr6	18263628	18264128	25	CD4 Naive._.HI_control_AS17-00144	944	DEK	Exonic
chr6	18264579	18265079	30	CD4 Naive._.MRSA_DU19-01S0003987	5	DEK	Promoter
chr6	18265093	18265593	11	NK._.MSSA_DU19-01S0003462	519	DEK	Promoter
chr6	18265755	18266255	2	B memory._.MSSA_DU19-01S0003515	1181	DEK	Promoter
chr6	18269188	18269688	3	CD8 TEM._.MRSA_DU19-01S0004015	4614	DEK	Distal
chr6	18277394	18277894	2	B naive._.HI_control_AS09-13278	12820	DEK	Distal
chr6	18309785	18310285	2	NK._.HI_control_AS11-18755	45211	DEK	Distal
chr6	18312177	18312677	2	NK._.MSSA_DU19-01S0004017	47603	DEK	Distal
chr6	18316458	18316958	2	MAIT._.MSSA_DU19-01S0003453	51884	DEK	Distal
chr6	18317774	18318274	22	CD14 Mono._.MSSA_DU19-01S0003492	53200	DEK	Distal
chr6	18318482	18318982	2	B naive._.ANTH_control_BMI0095	53908	DEK	Distal
chr6	18324155	18324655	18	CD16 Mono._.ANTH_control_BMI0095	59581	DEK	Distal
chr6	18327586	18328086	17	CD14 Mono._.MRSA_DU19-01S0003987	59513	RNF144B	Distal
chr6	18328463	18328963	21	CD16 Mono._.ANTH_control_BWJ0023	58636	RNF144B	Distal
chr6	18329742	18330242	19	CD16 Mono._.ANTH_control_BWJ0023	57357	RNF144B	Distal
chr6	18330695	18331195	22	CD16 Mono._.ANTH_control_BMI0095	56404	RNF144B	Distal
chr6	18337323	18337823	4	CD16 Mono._.ANTH_control_BMI0095	49776	RNF144B	Distal
chr6	18342193	18342693	2	CD16 Mono._.ANTH_control_BMI0093	44906	RNF144B	Distal
chr6	18345732	18346232	2	CD16 Mono._.ANTH_control_BMI0095	41367	RNF144B	Distal
chr6	18350675	18351175	21	CD16 Mono._.MRSA_DU19-01S0004015	36424	RNF144B	Distal
chr6	18359442	18359942	7	CD16 Mono._.ANTH_control_BMI0094	27657	RNF144B	Distal
chr6	18360350	18360850	2	B naive._.ANTH_control_BMI0095	26749	RNF144B	Distal
chr6	18367114	18367614	3	B naive._.ANTH_control_BMI0095	19985	RNF144B	Distal
chr6	18380901	18381401	3	CD16 Mono._.MSSA_DU19-01S0003453	6198	RNF144B	Distal
chr6	18381595	18382095	16	CD16 Mono._.MSSA_DU19-01S0003482	5504	RNF144B	Distal
chr6	18384551	18385051	2	CD16 Mono._.MSSA_DU19-01S0003492	2548	RNF144B	Distal
chr6	18387170	18387670	29	CD14 Mono._.ANTH_control_BWJ0023	69	RNF144B	Promoter
chr6	18387685	18388185	4	B naive._.Other	584	RNF144B	Intronic
chr6	18388224	18388724	12	CD14 Mono._.MRSA_DU19-01S0003992	1123	RNF144B	Intronic
chr6	18389388	18389888	2	CD16 Mono._.ANTH_control_BMI0095	2287	RNF144B	Intronic
chr6	18390971	18391471	14	CD16 Mono._.ANTH_control_BMI0095	3870	RNF144B	Intronic
chr6	18392446	18392946	2	B naive._.ANTH_control_BMI0094	5345	RNF144B	Intronic
chr6	18397552	18398052	6	CD16 Mono._.MRSA_DU19-01S0003987	10451	RNF144B	Intronic
chr6	18400510	18401010	11	CD16 Mono._.ANTH_control_BMI0095	13409	RNF144B	Intronic
chr6	18401055	18401555	22	CD16 Mono._.ANTH_control_BWJ0023	13954	RNF144B	Intronic
chr6	18402400	18402900	2	cDC2._.Other	15299	RNF144B	Intronic
chr6	18405544	18406044	13	CD14 Mono._.MSSA_DU19-01S0003462	18443	RNF144B	Intronic
chr6	18406067	18406567	6	CD14 Mono._.MRSA_DU19-01S0003987	18966	RNF144B	Intronic
chr6	18410091	18410591	2	B naive._.MSSA_DU19-01S0003515	22990	RNF144B	Intronic
chr6	18411327	18411827	2	CD16 Mono._.MSSA_DU19-01S0003453	24226	RNF144B	Intronic
chr6	18412044	18412544	27	CD14 Mono._.MSSA_DU19-01S0004017	24943	RNF144B	Intronic
chr6	18412582	18413082	3	CD16 Mono._.ANTH_control_BWJ0023	25481	RNF144B	Intronic
chr6	18413346	18413846	21	CD16 Mono._.MRSA_DU19-01S0003987	26245	RNF144B	Intronic
chr6	18414027	18414527	10	CD16 Mono._.MSSA_DU19-01S0003464	26926	RNF144B	Intronic
chr6	18417943	18418443	3	CD16 Mono._.MRSA_DU19-01S0003549	30842	RNF144B	Intronic
chr6	18421194	18421694	2	B naive._.ANTH_control_BMI0094	34093	RNF144B	Intronic
chr6	18421774	18422274	2	B naive._.MSSA_DU19-01S0003515	34673	RNF144B	Intronic
chr6	18422947	18423447	3	CD16 Mono._.MSSA_DU19-01S0003482	35846	RNF144B	Intronic
chr6	18424628	18425128	2	CD16 Mono._.MSSA_DU19-01S0003482	37527	RNF144B	Intronic
chr6	18427213	18427713	2	cDC2._.ANTH_control_BMI0099	40112	RNF144B	Intronic
chr6	18432102	18432602	14	CD14 Mono._.MRSA_DU19-01S0003987	45001	RNF144B	Intronic
chr6	18436216	18436716	22	CD16 Mono._.MSSA_DU19-01S0003482	49115	RNF144B	Intronic
chr6	18440958	18441458	7	CD16 Mono._.MSSA_DU19-01S0003464	53857	RNF144B	Intronic
chr6	18441528	18442028	16	CD16 Mono._.MSSA_DU19-01S0003492	54427	RNF144B	Intronic
chr6	18444410	18444910	5	CD16 Mono._.MRSA_DU19-01S0003987	57309	RNF144B	Intronic
chr6	18445088	18445588	2	CD16 Mono._.MRSA_DU19-01S0003987	57987	RNF144B	Intronic
chr6	18458022	18458522	2	CD16 Mono._.MRSA_DU19-01S0003987	70921	RNF144B	Intronic
chr6	18469545	18470045	2	CD16 Mono._.ANTH_control_BMI0101	82444	RNF144B	Distal
chr6	18471170	18471670	2	CD16 Mono._.ANTH_control_BMI0101	84069	RNF144B	Distal
chr6	18471775	18472275	3	CD16 Mono._.MSSA_DU19-01S0003453	84674	RNF144B	Distal
chr6	18472726	18473226	12	CD16 Mono._.ANTH_control_BMI0094	85625	RNF144B	Distal
chr6	18473672	18474172	19	CD16 Mono._.MRSA_DU19-01S0003978	86571	RNF144B	Distal
chr6	18477538	18478038	21	CD14 Mono._.MRSA_DU19-01S0003987	90437	RNF144B	Distal
chr6	18500918	18501418	9	CD14 Mono._.MRSA_DU19-01S0003987	70615	MIR548A1	Distal
chr6	18501545	18502045	4	cDC2._.ANTH_control_BWJ0023	69988	MIR548A1	Distal
chr6	18502453	18502953	3	CD16 Mono._.ANTH_control_BMI0095	69080	MIR548A1	Distal
chr6	18503232	18503732	7	CD16 Mono._.MRSA_DU19-01S0003549	68301	MIR548A1	Distal
chr6	18503906	18504406	29	CD14 Mono._.HI_control_AS09-13278	67627	MIR548A1	Distal
chr6	18510625	18511125	5	CD16 Mono._.ANTH_control_BMI0095	60908	MIR548A1	Distal
chr6	18539909	18540409	2	CD4 TCM._.MSSA_DU19-01S0003453	31624	MIR548A1	Distal
chr6	18564986	18565486	2	B naive._.ANTH_control_BMI0099	6547	MIR548A1	Distal
chr6	18596187	18596687	6	CD4 Naive._.MRSA_DU19-01S0003987	24652	MIR548A1	Distal
chr6	18597357	18597857	2	B naive._.MSSA_DU19-01S0003507	25822	MIR548A1	Distal
chr6	18604833	18605333	2	B naive._.HI_control_AS11-18755	33298	MIR548A1	Distal
chr6	18605850	18606350	2	B naive._.HI_control_AS09-13278	34315	MIR548A1	Distal
chr6	18606780	18607280	2	B naive._.HI_control_AS11-18755	35245	MIR548A1	Distal
chr6	18612203	18612703	2	B naive._.MSSA_DU19-01S0003507	40668	MIR548A1	Distal
chr6	18614764	18615264	2	B naive._.HI_control_AS11-18755	43229	MIR548A1	Distal
chr6	18615409	18615909	2	B naive._.MSSA_DU19-01S0003507	43874	MIR548A1	Distal
chr6	18620322	18620822	2	B naive._.MSSA_DU19-01S0003507	48787	MIR548A1	Distal
chr6	18640903	18641403	2	B naive._.HI_control_AS09-13278	69368	MIR548A1	Distal
chr6	18644107	18644607	2	B naive._.MSSA_DU19-01S0003515	72572	MIR548A1	Distal
chr6	18671442	18671942	2	CD8 TEM._.MRSA_DU19-01S0003987	99907	MIR548A1	Distal
chr6	18679928	18680428	2	NK._.MSSA_DU19-01S0004017	108393	MIR548A1	Distal
chr6	18722616	18723116	2	CD8 TEM._.MRSA_DU19-01S0003994	151081	MIR548A1	Distal
chr6	18749348	18749848	7	CD14 Mono._.MSSA_DU19-01S0004017	177813	MIR548A1	Distal
chr6	18755278	18755778	2	CD4 TCM._.MSSA_DU19-01S0004017	183743	MIR548A1	Distal
chr6	18763184	18763684	2	CD8 TEM._.MRSA_DU19-01S0003987	191649	MIR548A1	Distal
chr6	18763892	18764392	2	CD8 TEM._.MRSA_DU19-01S0003987	192357	MIR548A1	Distal
chr6	18863428	18863928	2	CD4 Naive._.MRSA_DU19-01S0003987	291893	MIR548A1	Distal
chr6	18962844	18963344	2	CD14 Mono._.MRSA_DU19-01S0003987	391309	MIR548A1	Distal
chr6	18965385	18965885	2	CD4 TCM._.MRSA_DU19-01S0003992	393850	MIR548A1	Distal
chr6	18974210	18974710	2	CD8 TEM._.MRSA_DU19-01S0003994	402675	MIR548A1	Distal
chr6	18989516	18990016	3	CD14 Mono._.ANTH_control_BMI0099	417981	MIR548A1	Distal
chr6	18990301	18990801	4	CD14 Mono._.MRSA_DU19-01S0003992	418766	MIR548A1	Distal
chr6	18997447	18997947	2	CD4 Naive._.MRSA_DU19-01S0003542	425912	MIR548A1	Distal
chr6	19004533	19005033	2	B naive._.ANTH_control_BMI0095	432998	MIR548A1	Distal
chr6	19009477	19009977	2	B naive._.HI_control_AS11-18755	437942	MIR548A1	Distal
chr6	19021202	19021702	2	B naive._.HI_control_AS11-18755	449667	MIR548A1	Distal
chr6	19030615	19031115	2	B naive._.HI_control_AS11-18755	459080	MIR548A1	Distal
chr6	19064555	19065055	2	Platelet._.1	493020	MIR548A1	Distal
chr6	19126540	19127040	2	B naive._.HI_control_AS11-18755	555005	MIR548A1	Distal
chr6	19143940	19144440	2	CD4 Naive._.HI_control_AS11-18755	572405	MIR548A1	Distal
chr6	19180759	19181259	2	B naive._.HI_control_AS11-18755	609224	MIR548A1	Distal
chr6	19201587	19202087	2	CD4 TCM._.MSSA_DU19-01S0003453	602914	LOC100506885	Distal
chr6	19210625	19211125	2	CD14 Mono._.ANTH_control_BMI0094	593876	LOC100506885	Distal
chr6	19238213	19238713	2	CD4 Naive._.MRSA_DU19-01S0003989	566288	LOC100506885	Distal
chr6	19269804	19270304	2	B naive._.HI_control_AS11-18755	534697	LOC100506885	Distal
chr6	19294028	19294528	2	B naive._.HI_control_AS09-13278	510473	LOC100506885	Distal
chr6	19303800	19304300	2	CD14 Mono._.HI_control_AS14-03700	500701	LOC100506885	Distal
chr6	19313472	19313972	2	B naive._.HI_control_AS11-18755	491029	LOC100506885	Distal
chr6	19314213	19314713	2	NK._.HI_control_AS17-00144	490288	LOC100506885	Distal
chr6	19319622	19320122	2	CD4 TCM._.MRSA_DU19-01S0003992	484879	LOC100506885	Distal
chr6	19335813	19336313	2	CD4 TCM._.HI_control_AS11-18755	468688	LOC100506885	Distal
chr6	19365886	19366386	2	B naive._.ANTH_control_BMI0099	438615	LOC100506885	Distal
chr6	19369615	19370115	2	CD4 Naive._.MRSA_DU19-01S0004013	434886	LOC100506885	Distal
chr6	19380116	19380616	2	NK._.ANTH_control_BMI0101	424385	LOC100506885	Distal
chr6	19387621	19388121	2	CD8 TEM._.MRSA_DU19-01S0003987	416880	LOC100506885	Distal
chr6	19438723	19439223	2	CD4 Naive._.MRSA_DU19-01S0003987	365778	LOC100506885	Distal
chr6	19443036	19443536	2	B naive._.HI_control_AS11-18755	361465	LOC100506885	Distal
chr6	19474851	19475351	2	CD4 TCM._.MSSA_DU19-01S0003492	329650	LOC100506885	Distal
chr6	19570769	19571269	2	CD4 Naive._.HI_control_AS17-00144	233732	LOC100506885	Distal
chr6	19588238	19588738	2	CD4 TCM._.MSSA_DU19-01S0003453	216263	LOC100506885	Distal
chr6	19668449	19668949	2	B naive._.HI_control_AS11-18755	136052	LOC100506885	Distal
chr6	19699849	19700349	2	NK._.ANTH_control_BMI0101	104652	LOC100506885	Intronic
chr6	19700579	19701079	2	NK._.MRSA_DU19-01S0004013	103922	LOC100506885	Intronic
chr6	19762570	19763070	2	MAIT._.ANTH_control_BWJ0023	41931	LOC100506885	Intronic
chr6	19784721	19785221	2	CD4 Naive._.MRSA_DU19-01S0003992	19780	LOC100506885	Intronic
chr6	19792964	19793464	2	NK._.MSSA_DU19-01S0003509	11537	LOC100506885	Intronic
chr6	19804614	19805114	30	CD14 Mono._.MRSA_DU19-01S0003992	111	LOC100506885	Promoter
chr6	19805116	19805616	2	cDC2._.ANTH_control_BWJ0023	613	LOC100506885	Promoter
chr6	19806071	19806571	2	MAIT._.MSSA_DU19-01S0003464	1568	LOC100506885	Promoter
chr6	19833670	19834170	2	CD4 Naive._.MSSA_DU19-01S0004017	3465	ID4	Distal
chr6	19837670	19838170	2	CD4 Naive._.MSSA_DU19-01S0004017	533	ID4	Exonic
chr6	19838779	19839279	2	CD4 Naive._.MRSA_DU19-01S0003987	1642	ID4	Intronic
chr6	19846187	19846687	2	CD4 Naive._.MSSA_DU19-01S0004017	9050	ID4	Distal
chr6	19848080	19848580	2	CD4 Naive._.MSSA_DU19-01S0004017	10943	ID4	Distal
chr6	19896027	19896527	2	CD4 TCM._.MSSA_DU19-01S0003507	58890	ID4	Distal
chr6	19921934	19922434	2	CD4 Naive._.MRSA_DU19-01S0003994	84797	ID4	Distal
chr6	19991126	19991626	5	NK._.ANTH_control_BMI0095	153989	ID4	Distal
chr6	19999504	20000004	14	CD14 Mono._.MRSA_DU19-01S0003994	162367	ID4	Distal
chr6	20010708	20011208	2	CD14 Mono._.MRSA_DU19-01S0003992	173571	ID4	Distal
chr6	20022078	20022578	2	CD14 Mono._.MRSA_DU19-01S0003994	184941	ID4	Distal
chr6	20023235	20023735	15	NK._.MSSA_DU19-01S0004017	186098	ID4	Distal
chr6	20023740	20024240	24	NK._.ANTH_control_BWJ0023	186603	ID4	Distal
chr6	20024277	20024777	6	NK._.MSSA_DU19-01S0003466	187140	ID4	Distal
chr6	20058877	20059377	8	CD14 Mono._.MRSA_DU19-01S0003994	153271	MBOAT1	Distal
chr6	20065736	20066236	2	CD4 TCM._.MSSA_DU19-01S0003453	146412	MBOAT1	Distal
chr6	20091978	20092478	2	CD4 Naive._.ANTH_control_BMI0093	120170	MBOAT1	Distal
chr6	20101373	20101873	2	CD4 Naive._.MSSA_DU19-01S0004017	110775	MBOAT1	Distal
chr6	20112165	20112665	3	NK._.ANTH_control_BMI0093	99983	MBOAT1	Intronic
chr6	20124124	20124624	2	CD4 TCM._.MRSA_DU19-01S0003987	88024	MBOAT1	Intronic
chr6	20126658	20127158	17	CD4 TCM._.MSSA_DU19-01S0003507	85490	MBOAT1	Intronic
chr6	20147695	20148195	2	CD14 Mono._.HI_control_AS09-13278	64453	MBOAT1	Intronic
chr6	20148362	20148862	9	CD16 Mono._.ANTH_control_BMI0095	63786	MBOAT1	Intronic
chr6	20161488	20161988	2	CD4 TCM._.HI_control_AS17-00144	50660	MBOAT1	Intronic
chr6	20166186	20166686	4	CD16 Mono._.ANTH_control_BMI0101	45962	MBOAT1	Intronic
chr6	20167516	20168016	12	CD14 Mono._.MRSA_DU19-01S0003994	44632	MBOAT1	Intronic
chr6	20168197	20168697	8	CD14 Mono._.HI_control_AS09-13278	43951	MBOAT1	Intronic
chr6	20168927	20169427	22	CD16 Mono._.ANTH_control_BMI0101	43221	MBOAT1	Intronic
chr6	20169750	20170250	19	CD14 Mono._.HI_control_AS09-13278	42398	MBOAT1	Intronic
chr6	20173683	20174183	30	CD14 Mono._.MSSA_DU19-01S0004017	38465	MBOAT1	Intronic
chr6	20174348	20174848	16	CD14 Mono._.MSSA_DU19-01S0004017	37800	MBOAT1	Intronic
chr6	20177691	20178191	8	CD16 Mono._.MRSA_DU19-01S0003987	34457	MBOAT1	Intronic
chr6	20180940	20181440	2	cDC2._.ANTH_control_BMI0099	31208	MBOAT1	Intronic
chr6	20183782	20184282	2	CD16 Mono._.ANTH_control_BMI0095	28366	MBOAT1	Intronic
chr6	20188569	20189069	3	Platelet._.MRSA_DU19-01S0003542	23579	MBOAT1	Intronic
chr6	20201870	20202370	25	CD14 Mono._.MRSA_DU19-01S0003992	10278	MBOAT1	Intronic
chr6	20204453	20204953	15	CD14 Mono._.MRSA_DU19-01S0003987	7695	MBOAT1	Intronic
chr6	20205759	20206259	30	CD14 Mono._.MRSA_DU19-01S0003992	6389	MBOAT1	Intronic
chr6	20206339	20206839	5	MAIT._.MSSA_DU19-01S0003464	5809	MBOAT1	Intronic
chr6	20206908	20207408	20	CD16 Mono._.ANTH_control_BMI0095	5240	MBOAT1	Intronic
chr6	20207640	20208140	3	CD4 TCM._.HI_control_AS09-13278	4508	MBOAT1	Intronic
chr6	20208530	20209030	3	CD8 TEM._.MRSA_DU19-01S0003994	3618	MBOAT1	Intronic
chr6	20209702	20210202	2	CD4 Naive._.MRSA_DU19-01S0003987	2446	MBOAT1	Intronic
chr6	20210513	20211013	4	CD4 TCM._.MSSA_DU19-01S0003527	1635	MBOAT1	Intronic
chr6	20211075	20211575	5	MAIT._.MSSA_DU19-01S0003466	1073	MBOAT1	Intronic
chr6	20211781	20212281	17	NK._.Other	367	MBOAT1	Intronic
chr6	20212285	20212785	31	CD14 Mono._.ANTH_control_BWJ0023	135	MBOAT1	Promoter
chr6	20213340	20213840	21	CD4 TCM._.MRSA_DU19-01S0003987	1190	MBOAT1	Promoter
chr6	20215035	20215535	2	CD4 TCM._.HI_control_AS09-13278	2885	MBOAT1	Distal
chr6	20217130	20217630	9	CD16 Mono._.ANTH_control_BMI0101	4980	MBOAT1	Distal
chr6	20223129	20223629	2	CD16 Mono._.MRSA_DU19-01S0003987	10979	MBOAT1	Distal
chr6	20227283	20227783	2	Platelet._.MRSA_DU19-01S0003542	15133	MBOAT1	Distal
chr6	20236234	20236734	10	MAIT._.ANTH_control_BMI0101	24084	MBOAT1	Distal
chr6	20237916	20238416	4	MAIT._.MSSA_DU19-01S0003466	25766	MBOAT1	Distal
chr6	20244691	20245191	2	CD16 Mono._.MSSA_DU19-01S0003482	32541	MBOAT1	Distal
chr6	20256542	20257042	27	CD14 Mono._.HI_control_AS11-18755	44392	MBOAT1	Distal
chr6	20267031	20267531	9	CD14 Mono._.MSSA_DU19-01S0004017	54881	MBOAT1	Distal
chr6	20270564	20271064	2	NK._.Other	58414	MBOAT1	Distal
chr6	20291620	20292120	27	CD14 Mono._.HI_control_AS17-00144	79470	MBOAT1	Distal
chr6	20319293	20319793	6	B memory._.ANTH_control_BWJ0023	82362	E2F3	Distal
chr6	20319862	20320362	31	CD14 Mono._.HI_control_AS09-13278	81793	E2F3	Distal
chr6	20320624	20321124	2	CD8 TEM._.ANTH_control_BMI0099	81031	E2F3	Distal
chr6	20325500	20326000	2	NK._.HI_control_AS11-18755	76155	E2F3	Distal
chr6	20326060	20326560	30	CD14 Mono._.HI_control_AS17-00144	75595	E2F3	Distal
chr6	20335727	20336227	4	CD4 Naive._.HI_control_AS11-18755	65928	E2F3	Distal
chr6	20365365	20365865	11	CD8 TEM._.HI_control_AS14-03700	36290	E2F3	Distal
chr6	20366348	20366848	28	CD8 TEM._.HI_control_AS09-13278	35307	E2F3	Distal
chr6	20367121	20367621	2	CD4 TCM._.MRSA_DU19-01S0003987	34534	E2F3	Distal
chr6	20367679	20368179	3	CD8 TEM._.HI_control_AS09-13278	33976	E2F3	Distal
chr6	20369702	20370202	2	CD8 TEM._.MRSA_DU19-01S0003987	31953	E2F3	Distal
chr6	20370386	20370886	12	NK._.MSSA_DU19-01S0003492	31269	E2F3	Distal
chr6	20377600	20378100	13	NK._.MRSA_DU19-01S0004015	24055	E2F3	Distal
chr6	20379064	20379564	2	NK._.MSSA_DU19-01S0003507	22591	E2F3	Distal
chr6	20398505	20399005	2	CD4 TCM._.MRSA_DU19-01S0003987	3150	E2F3	Distal
chr6	20399706	20400206	5	CD4 TCM._.MSSA_DU19-01S0003453	1949	E2F3	Promoter
chr6	20400703	20401203	4	cDC2._.ANTH_control_BWJ0023	952	E2F3	Promoter
chr6	20401438	20401938	31	CD14 Mono._.ANTH_control_BMI0095	217	E2F3	Promoter
chr6	20402131	20402631	25	CD8 TEM._.HI_control_AS13-08590	474	E2F3	Exonic
chr6	20402690	20403190	20	CD16 Mono._.Other	1033	E2F3	Intronic
chr6	20403210	20403710	4	cDC2._.ANTH_control_BMI0099	1553	E2F3	Intronic
chr6	20403812	20404312	15	CD4 TCM._.HI_control_AS09-13278	2155	E2F3	Intronic
chr6	20404488	20404988	31	CD8 TEM._.MRSA_DU19-01S0003987	2831	E2F3	Intronic
chr6	20409763	20410263	4	B memory._.MSSA_DU19-01S0003515	8106	E2F3	Intronic
chr6	20411378	20411878	2	CD14 Mono._.MRSA_DU19-01S0003987	9721	E2F3	Intronic
chr6	20415196	20415696	3	NK._.ANTH_control_BMI0101	13539	E2F3	Intronic
chr6	20416417	20416917	10	CD14 Mono._.MRSA_DU19-01S0003987	14760	E2F3	Intronic
chr6	20417755	20418255	2	NK._.ANTH_control_BWJ0023	16098	E2F3	Intronic
chr6	20422983	20423483	5	CD14 Mono._.MSSA_DU19-01S0003462	21326	E2F3	Intronic
chr6	20424710	20425210	24	CD14 Mono._.MRSA_DU19-01S0003542	23053	E2F3	Intronic
chr6	20427945	20428445	4	CD14 Mono._.MRSA_DU19-01S0003994	26288	E2F3	Intronic
chr6	20444869	20445369	28	CD14 Mono._.HI_control_AS09-13278	43212	E2F3	Intronic
chr6	20446359	20446859	12	CD14 Mono._.MRSA_DU19-01S0003542	44702	E2F3	Intronic
chr6	20454097	20454597	9	CD8 TEM._.HI_control_AS14-03700	52440	E2F3	Intronic
chr6	20458232	20458732	2	Platelet._.MRSA_DU19-01S0003542	56575	E2F3	Intronic
chr6	20463436	20463936	16	CD14 Mono._.MRSA_DU19-01S0003992	61779	E2F3	Intronic
chr6	20474685	20475185	8	CD16 Mono._.MSSA_DU19-01S0003482	59521	CDKAL1	Intronic
chr6	20483564	20484064	10	CD16 Mono._.ANTH_control_BMI0095	50642	CDKAL1	Intronic
chr6	20484084	20484584	27	CD14 Mono._.MRSA_DU19-01S0003994	50122	CDKAL1	Intronic
chr6	20497943	20498443	9	CD16 Mono._.ANTH_control_BWJ0023	36263	CDKAL1	Distal
chr6	20498689	20499189	3	CD14 Mono._.MSSA_DU19-01S0004017	35517	CDKAL1	Distal
chr6	20499906	20500406	8	CD14 Mono._.HI_control_AS14-03700	34300	CDKAL1	Distal
chr6	20528218	20528718	27	CD8 TEM._.MRSA_DU19-01S0003994	5988	CDKAL1	Distal
chr6	20529021	20529521	23	CD4 Naive._.MRSA_DU19-01S0003992	5185	CDKAL1	Distal
chr6	20534223	20534723	30	CD4 Naive._.MRSA_DU19-01S0003987	15	CDKAL1	Promoter
chr6	20534844	20535344	8	CD4 TCM._.MRSA_DU19-01S0003549	636	CDKAL1	Exonic
chr6	20541357	20541857	6	CD14 Mono._.HI_control_AS09-13278	7149	CDKAL1	Intronic
chr6	20543122	20543622	3	CD8 TEM._.MRSA_DU19-01S0004015	8914	CDKAL1	Intronic
chr6	20550391	20550891	2	CD16 Mono._.ANTH_control_BMI0095	16183	CDKAL1	Intronic
chr6	20564123	20564623	2	CD14 Mono._.MRSA_DU19-01S0003992	29915	CDKAL1	Intronic
chr6	20572865	20573365	2	CD16 Mono._.ANTH_control_BMI0094	38657	CDKAL1	Intronic
chr6	20589167	20589667	2	CD16 Mono._.ANTH_control_BWJ0023	54959	CDKAL1	Intronic
chr6	20609846	20610346	2	CD4 TCM._.MRSA_DU19-01S0003992	75638	CDKAL1	Intronic
chr6	20645893	20646393	2	CD8 TEM._.MSSA_DU19-01S0003462	111685	CDKAL1	Intronic
chr6	20669499	20669999	2	CD16 Mono._.ANTH_control_BWJ0023	135291	CDKAL1	Intronic
chr6	20680845	20681345	2	CD16 Mono._.ANTH_control_BMI0101	146637	CDKAL1	Intronic
chr6	20688671	20689171	3	CD4 TCM._.HI_control_AS14-03700	154463	CDKAL1	Intronic
chr6	20692934	20693434	19	NK._.HI_control_AS11-18755	158726	CDKAL1	Intronic
chr6	20694123	20694623	2	CD8 TEM._.MRSA_DU19-01S0003994	159915	CDKAL1	Intronic
chr6	20706650	20707150	2	B naive._.ANTH_control_BMI0094	172442	CDKAL1	Intronic
chr6	20707341	20707841	3	MAIT._.MRSA_DU19-01S0003989	173133	CDKAL1	Intronic
chr6	20708284	20708784	4	CD4 Naive._.MRSA_DU19-01S0003992	174076	CDKAL1	Intronic
chr6	20722182	20722682	2	CD8 TEM._.MRSA_DU19-01S0003987	187974	CDKAL1	Intronic
chr6	20747898	20748398	2	NK._.ANTH_control_BWJ0023	213690	CDKAL1	Intronic
chr6	20771568	20772068	2	CD4 Naive._.MRSA_DU19-01S0003549	237360	CDKAL1	Intronic
chr6	20782794	20783294	2	CD8 TEM._.MSSA_DU19-01S0003462	248586	CDKAL1	Intronic
chr6	20790161	20790661	3	CD8 TEM._.MSSA_DU19-01S0003462	255953	CDKAL1	Intronic
chr6	20790702	20791202	2	CD8 TEM._.MSSA_DU19-01S0003462	256494	CDKAL1	Intronic
chr6	20833748	20834248	2	CD4 TCM._.MRSA_DU19-01S0003994	299540	CDKAL1	Intronic
chr6	20835709	20836209	2	CD8 TEM._.HI_control_AS11-18755	301501	CDKAL1	Intronic
chr6	20837132	20837632	20	CD8 TEM._.HI_control_AS14-03700	302924	CDKAL1	Intronic
chr6	20837706	20838206	2	CD4 TCM._.HI_control_AS14-03700	303498	CDKAL1	Intronic
chr6	20846587	20847087	3	CD14 Mono._.MRSA_DU19-01S0003987	312379	CDKAL1	Intronic
chr6	20877346	20877846	20	CD14 Mono._.MRSA_DU19-01S0003989	343138	CDKAL1	Intronic
chr6	20902107	20902607	2	NK._.HI_control_AS17-00144	367899	CDKAL1	Intronic
chr6	20906291	20906791	2	CD4 TCM._.HI_control_AS09-13278	372083	CDKAL1	Intronic
chr6	20906803	20907303	25	CD14 Mono._.MSSA_DU19-01S0004017	372595	CDKAL1	Intronic
chr6	20907701	20908201	2	NK._.HI_control_AS17-00144	373493	CDKAL1	Intronic
chr6	20909545	20910045	2	CD4 Naive._.MSSA_DU19-01S0004017	375337	CDKAL1	Intronic
chr6	20910134	20910634	2	CD4 TCM._.MRSA_DU19-01S0003987	375926	CDKAL1	Intronic
chr6	20915099	20915599	11	CD14 Mono._.MSSA_DU19-01S0004017	380891	CDKAL1	Intronic
chr6	20916076	20916576	15	CD14 Mono._.MRSA_DU19-01S0003992	381868	CDKAL1	Intronic
chr6	20957742	20958242	2	CD4 TCM._.MRSA_DU19-01S0003987	423534	CDKAL1	Intronic
chr6	20973225	20973725	2	CD8 TEM._.MRSA_DU19-01S0003987	439017	CDKAL1	Intronic
chr6	20998301	20998801	3	NK._.MSSA_DU19-01S0003507	464093	CDKAL1	Intronic
chr6	21001644	21002144	2	CD16 Mono._.MRSA_DU19-01S0003987	467436	CDKAL1	Intronic
chr6	21003959	21004459	8	B naive._.ANTH_control_BMI0099	469751	CDKAL1	Intronic
chr6	21005701	21006201	7	CD16 Mono._.MSSA_DU19-01S0003492	471493	CDKAL1	Intronic
chr6	21008456	21008956	2	CD4 Naive._.MRSA_DU19-01S0003994	474248	CDKAL1	Intronic
chr6	21022330	21022830	11	B naive._.HI_control_AS09-13278	488122	CDKAL1	Intronic
chr6	21037450	21037950	10	B naive._.HI_control_AS09-13278	474194	LINC00581	Intronic
chr6	21058909	21059409	2	NK._.HI_control_AS17-00144	452735	LINC00581	Intronic
chr6	21085138	21085638	4	CD16 Mono._.MRSA_DU19-01S0003987	426506	LINC00581	Intronic
chr6	21097145	21097645	2	CD8 TEM._.MRSA_DU19-01S0003987	414499	LINC00581	Intronic
chr6	21101358	21101858	2	CD8 TEM._.MRSA_DU19-01S0003994	410286	LINC00581	Intronic
chr6	21113213	21113713	2	CD4 TCM._.MRSA_DU19-01S0003987	398431	LINC00581	Intronic
chr6	21116705	21117205	11	CD14 Mono._.HI_control_AS09-13278	394939	LINC00581	Intronic
chr6	21125380	21125880	2	NK._.HI_control_AS11-18755	386264	LINC00581	Intronic
chr6	21164867	21165367	15	CD16 Mono._.ANTH_control_BWJ0023	346777	LINC00581	Intronic
chr6	21172443	21172943	4	CD16 Mono._.ANTH_control_BMI0093	339201	LINC00581	Intronic
chr6	21173007	21173507	11	CD14 Mono._.HI_control_AS09-13278	338637	LINC00581	Intronic
chr6	21191320	21191820	13	CD14 Mono._.HI_control_AS09-13278	320324	LINC00581	Intronic
chr6	21194072	21194572	10	CD14 Mono._.MRSA_DU19-01S0003992	317572	LINC00581	Intronic
chr6	21196814	21197314	2	CD4 TCM._.MRSA_DU19-01S0003992	314830	LINC00581	Intronic
chr6	21208312	21208812	15	CD14 Mono._.HI_control_AS09-13278	303332	LINC00581	Intronic
chr6	21213375	21213875	3	cDC2._.ANTH_control_BMI0101	298269	LINC00581	Intronic
chr6	21217492	21217992	2	NK._.HI_control_AS17-00144	294152	LINC00581	Intronic
chr6	21226997	21227497	2	NK._.HI_control_AS11-18755	284647	LINC00581	Intronic
chr6	21246035	21246535	2	B naive._.ANTH_control_BMI0094	265609	LINC00581	Distal
chr6	21263972	21264472	3	CD16 Mono._.MRSA_DU19-01S0003987	247672	LINC00581	Distal
chr6	21273450	21273950	2	NK._.HI_control_AS17-00144	238194	LINC00581	Distal
chr6	21305804	21306304	7	CD14 Mono._.ANTH_control_BWJ0023	205840	LINC00581	Distal
chr6	21320926	21321426	2	CD14 Mono._.HI_control_AS09-13278	190718	LINC00581	Distal
chr6	21332026	21332526	2	NK_CD56bright._.ANTH_control_BMI0099	179618	LINC00581	Distal
chr6	21333432	21333932	2	NK._.HI_control_AS17-00144	178212	LINC00581	Distal
chr6	21341909	21342409	2	MAIT._.MSSA_DU19-01S0003462	169735	LINC00581	Distal
chr6	21348153	21348653	2	CD8 TEM._.HI_control_AS09-13278	163491	LINC00581	Distal
chr6	21356073	21356573	2	B naive._.MSSA_DU19-01S0003507	155571	LINC00581	Distal
chr6	21357406	21357906	2	CD8 TEM._.HI_control_AS09-13278	154238	LINC00581	Distal
chr6	21360534	21361034	2	NK._.HI_control_AS17-00144	151110	LINC00581	Distal
chr6	21404502	21405002	16	CD14 Mono._.MRSA_DU19-01S0003992	107142	LINC00581	Distal
chr6	21423675	21424175	2	NK._.HI_control_AS17-00144	87969	LINC00581	Distal
chr6	21424429	21424929	2	NK._.MSSA_DU19-01S0003492	87215	LINC00581	Distal
chr6	21431468	21431968	4	CD14 Mono._.ANTH_control_BMI0095	80176	LINC00581	Distal
chr6	21433244	21433744	2	CD4 TCM._.MSSA_DU19-01S0003453	78400	LINC00581	Distal
chr6	21438118	21438618	16	NK._.MRSA_DU19-01S0004015	73526	LINC00581	Distal
chr6	21438918	21439418	15	CD14 Mono._.MRSA_DU19-01S0003994	72726	LINC00581	Distal
chr6	21441342	21441842	16	CD14 Mono._.MRSA_DU19-01S0003992	70302	LINC00581	Distal
chr6	21554394	21554894	2	CD16 Mono._.ANTH_control_BMI0095	38124	SOX4	Distal
chr6	21569186	21569686	2	B naive._.MSSA_DU19-01S0003515	23332	SOX4	Distal
chr6	21587045	21587545	26	CD14 Mono._.MRSA_DU19-01S0003992	5473	SOX4	Distal
chr6	21587923	21588423	13	B naive._.HI_control_AS09-13278	4595	SOX4	Distal
chr6	21588655	21589155	9	B naive._.ANTH_control_BMI0094	3863	SOX4	Distal
chr6	21589193	21589693	31	CD14 Mono._.HI_control_AS09-13278	3325	SOX4	Distal
chr6	21592800	21593300	2	CD14 Mono._.MRSA_DU19-01S0003978	280	SOX4	Exonic
chr6	21593430	21593930	31	CD14 Mono._.MRSA_DU19-01S0003987	910	SOX4	Exonic
chr6	21594234	21594734	29	CD14 Mono._.MRSA_DU19-01S0003992	1714	SOX4	Exonic
chr6	21595149	21595649	12	B naive._.HI_control_AS11-18755	2629	SOX4	Exonic
chr6	21595905	21596405	13	CD14 Mono._.MRSA_DU19-01S0003542	3385	SOX4	Exonic
chr6	21596591	21597091	9	CD4 TCM._.MSSA_DU19-01S0003453	4071	SOX4	Exonic
chr6	21608584	21609084	24	CD14 Mono._.HI_control_AS09-13278	16064	SOX4	Distal
chr6	21610333	21610833	2	B naive._.ANTH_control_BMI0099	17813	SOX4	Distal
chr6	21628081	21628581	5	CD14 Mono._.HI_control_AS17-00144	35561	SOX4	Distal
chr6	21648445	21648945	7	CD14 Mono._.HI_control_AS09-13278	16076	CASC15	Distal
chr6	21653686	21654186	2	CD4 Naive._.MRSA_DU19-01S0003542	10835	CASC15	Distal
chr6	21664508	21665008	20	CD14 Mono._.HI_control_AS09-13278	13	CASC15	Promoter
chr6	21665412	21665912	13	CD14 Mono._.ANTH_control_BMI0095	889	CASC15	Intronic
chr6	21666183	21666683	13	CD14 Mono._.MRSA_DU19-01S0003992	1660	CASC15	Intronic
chr6	21667047	21667547	3	B naive._.ANTH_control_BMI0094	2524	CASC15	Intronic
chr6	21673249	21673749	2	CD14 Mono._.HI_control_AS14-03700	8726	CASC15	Intronic
chr6	21709281	21709781	2	CD4 TCM._.HI_control_AS09-13278	44758	CASC15	Intronic
chr6	21710197	21710697	2	CD4 TCM._.HI_control_AS09-13278	45674	CASC15	Intronic
chr6	21713458	21713958	2	CD14 Mono._.HI_control_AS17-00144	48935	CASC15	Intronic
chr6	21754831	21755331	7	CD14 Mono._.HI_control_AS17-00144	90308	CASC15	Intronic
chr6	21846605	21847105	21	CD14 Mono._.MRSA_DU19-01S0003989	182082	CASC15	Intronic
chr6	21855455	21855955	7	CD14 Mono._.MRSA_DU19-01S0003542	190932	CASC15	Intronic
chr6	21855991	21856491	30	CD14 Mono._.MRSA_DU19-01S0003992	191468	CASC15	Intronic
chr6	21856778	21857278	29	CD14 Mono._.MRSA_DU19-01S0003992	192255	CASC15	Intronic
chr6	21857491	21857991	2	CD14 Mono._.ANTH_control_BMI0095	192968	CASC15	Intronic
chr6	21860641	21861141	21	CD14 Mono._.MRSA_DU19-01S0003992	196118	CASC15	Intronic
chr6	21876968	21877468	13	CD4 Naive._.MSSA_DU19-01S0003466	212445	CASC15	Intronic
chr6	21883469	21883969	7	CD4 Naive._.ANTH_control_BMI0093	218946	CASC15	Intronic
chr6	21902588	21903088	2	CD4 Naive._.HI_control_AS17-00144	238065	CASC15	Intronic
chr6	21914016	21914516	9	CD16 Mono._.MRSA_DU19-01S0003542	232926	NBAT1	Intronic
chr6	21914862	21915362	2	CD4 Naive._.HI_control_AS09-13278	232080	NBAT1	Intronic
chr6	21924754	21925254	3	NK._.ANTH_control_BMI0101	222188	NBAT1	Intronic
chr6	21925311	21925811	16	CD16 Mono._.ANTH_control_BMI0095	221631	NBAT1	Intronic
chr6	21931909	21932409	3	NK._.MRSA_DU19-01S0003542	215033	NBAT1	Intronic
chr6	21935497	21935997	13	CD16 Mono._.MSSA_DU19-01S0003482	211445	NBAT1	Intronic
chr6	21938451	21938951	18	CD16 Mono._.ANTH_control_BMI0093	208491	NBAT1	Intronic
chr6	21949158	21949658	2	CD4 TCM._.ANTH_control_BMI0094	197784	NBAT1	Intronic
chr6	21950668	21951168	2	CD8 TEM._.MRSA_DU19-01S0003994	196274	NBAT1	Intronic
chr6	21952858	21953358	2	CD8 TEM._.MRSA_DU19-01S0003987	194084	NBAT1	Intronic
chr6	21953693	21954193	7	CD14 Mono._.HI_control_AS09-13278	193249	NBAT1	Intronic
chr6	21963907	21964407	2	B naive._.ANTH_control_BMI0095	183035	NBAT1	Intronic
chr6	21966153	21966653	2	NK._.MSSA_DU19-01S0004017	180789	NBAT1	Intronic
chr6	21970581	21971081	8	CD14 Mono._.HI_control_AS09-13278	176361	NBAT1	Intronic
chr6	21972264	21972764	2	CD4 TCM._.HI_control_AS09-13278	174678	NBAT1	Intronic
chr6	21987367	21987867	30	CD14 Mono._.MRSA_DU19-01S0003992	159575	NBAT1	Intronic
chr6	22007787	22008287	2	CD14 Mono._.MRSA_DU19-01S0003549	139155	NBAT1	Intronic
chr6	22017357	22017857	2	NK._.HI_control_AS11-18755	129585	NBAT1	Intronic
chr6	22020228	22020728	2	cDC2._.ANTH_control_BMI0099	126714	NBAT1	Exonic
chr6	22025028	22025528	22	CD14 Mono._.ANTH_control_BMI0095	121914	NBAT1	Intronic
chr6	22025742	22026242	29	CD14 Mono._.ANTH_control_BWJ0023	121200	NBAT1	Intronic
chr6	22027293	22027793	3	CD14 Mono._.MRSA_DU19-01S0003987	119649	NBAT1	Intronic
chr6	22028330	22028830	3	CD16 Mono._.ANTH_control_BMI0095	118612	NBAT1	Intronic
chr6	22045096	22045596	2	NK_CD56bright._.ANTH_control_BWJ0023	101846	NBAT1	Intronic
chr6	22045674	22046174	6	CD4 Naive._.HI_control_AS17-00144	101268	NBAT1	Intronic
chr6	22062651	22063151	29	CD14 Mono._.MRSA_DU19-01S0003992	84291	NBAT1	Intronic
chr6	22071591	22072091	9	CD14 Mono._.ANTH_control_BMI0095	75351	NBAT1	Intronic
chr6	22072889	22073389	5	CD14 Mono._.MRSA_DU19-01S0003994	74053	NBAT1	Intronic
chr6	22073443	22073943	24	CD14 Mono._.HI_control_AS09-13278	73499	NBAT1	Intronic
chr6	22095898	22096398	5	CD14 Mono._.HI_control_AS09-13278	51044	NBAT1	Intronic
chr6	22102597	22103097	6	CD14 Mono._.MRSA_DU19-01S0003994	44345	NBAT1	Intronic
chr6	22113043	22113543	3	CD14 Mono._.MSSA_DU19-01S0003464	33899	NBAT1	Intronic
chr6	22115053	22115553	2	CD16 Mono._.MRSA_DU19-01S0003978	31889	NBAT1	Intronic
chr6	22141009	22141509	2	CD8 TEM._.HI_control_AS17-00144	5933	NBAT1	Intronic
chr6	22146026	22146526	2	CD14 Mono._.HI_control_AS17-00144	916	NBAT1	Intronic
chr6	22147005	22147505	10	CD14 Mono._.HI_control_AS17-00144	61	NBAT1	Promoter
chr6	22148302	22148802	11	CD4 Naive._.MSSA_DU19-01S0003466	1358	NBAT1	Promoter
chr6	22153721	22154221	29	CD14 Mono._.MRSA_DU19-01S0003992	6777	NBAT1	Intronic
chr6	22185024	22185524	2	CD4 TCM._.MRSA_DU19-01S0003992	38080	NBAT1	Intronic
chr6	22192351	22192851	2	CD14 Mono._.MRSA_DU19-01S0003994	45407	NBAT1	Intronic
chr6	22194131	22194631	5	CD14 Mono._.HI_control_AS14-03700	47187	NBAT1	Exonic
chr6	22213257	22213757	2	CD8 TEM._.MRSA_DU19-01S0003994	66313	NBAT1	Intronic
chr6	22214256	22214756	3	B naive._.MRSA_DU19-01S0003989	67312	NBAT1	Distal
chr6	22270947	22271447	4	CD14 Mono._.ANTH_control_BMI0095	26303	PRL	Distal
chr6	22287786	22288286	2	NK._.ANTH_control_BMI0101	9464	PRL	Intronic
chr6	22302793	22303293	24	CD14 Mono._.HI_control_AS14-03700	5541	PRL	Distal
chr6	22313296	22313796	5	CD16 Mono._.MRSA_DU19-01S0004015	16044	PRL	Distal
chr6	22314246	22314746	11	CD14 Mono._.HI_control_AS09-13278	16994	PRL	Distal
chr6	22352674	22353174	2	CD14 Mono._.HI_control_AS09-13278	55422	PRL	Distal
chr6	22356182	22356682	2	NK._.HI_control_AS11-18755	58930	PRL	Distal
chr6	22360425	22360925	11	CD16 Mono._.ANTH_control_BMI0093	63173	PRL	Distal
chr6	22363564	22364064	8	CD14 Mono._.HI_control_AS09-13278	66312	PRL	Distal
chr6	22364157	22364657	5	CD14 Mono._.MRSA_DU19-01S0003987	66905	PRL	Distal
chr6	22366149	22366649	30	CD14 Mono._.MRSA_DU19-01S0003992	68897	PRL	Distal
chr6	22366691	22367191	16	CD14 Mono._.ANTH_control_BWJ0023	69439	PRL	Distal
chr6	22369980	22370480	2	CD4 Naive._.HI_control_AS17-00144	72728	PRL	Distal
chr6	22422292	22422792	2	CD14 Mono._.MRSA_DU19-01S0003994	125040	PRL	Distal
chr6	22437896	22438396	2	CD14 Mono._.MRSA_DU19-01S0003994	131346	HDGFL1	Distal
chr6	22443929	22444429	2	CD4 TCM._.MSSA_DU19-01S0004017	125313	HDGFL1	Distal
chr6	22447199	22447699	2	CD4 TCM._.MSSA_DU19-01S0004017	122043	HDGFL1	Distal
chr6	22447905	22448405	2	CD14 Mono._.MRSA_DU19-01S0003994	121337	HDGFL1	Distal
chr6	22469938	22470438	3	CD14 Mono._.MRSA_DU19-01S0003994	99304	HDGFL1	Distal
chr6	22470677	22471177	5	CD14 Mono._.HI_control_AS09-13278	98565	HDGFL1	Distal
chr6	22474644	22475144	2	CD4 TCM._.MSSA_DU19-01S0003453	94598	HDGFL1	Distal
chr6	22499217	22499717	2	B naive._.ANTH_control_BMI0094	70025	HDGFL1	Distal
chr6	22501605	22502105	2	CD14 Mono._.ANTH_control_BMI0094	67637	HDGFL1	Distal
chr6	22512749	22513249	2	CD16 Mono._.MRSA_DU19-01S0003987	56493	HDGFL1	Distal
chr6	22516216	22516716	2	CD14 Mono._.MRSA_DU19-01S0003994	53026	HDGFL1	Distal
chr6	22535340	22535840	2	CD4 Naive._.ANTH_control_BMI0099	33902	HDGFL1	Distal
chr6	22595793	22596293	2	CD14 Mono._.ANTH_control_BWJ0023	26549	HDGFL1	Distal
chr6	22597337	22597837	2	CD4 TCM._.MRSA_DU19-01S0003992	28093	HDGFL1	Distal
chr6	22610100	22610600	2	B naive._.HI_control_AS09-13278	40856	HDGFL1	Distal
chr6	22637054	22637554	2	CD14 Mono._.MRSA_DU19-01S0003987	67810	HDGFL1	Distal
chr6	22643683	22644183	2	CD16 Mono._.ANTH_control_BMI0095	74439	HDGFL1	Distal
chr6	22646058	22646558	2	CD16 Mono._.MSSA_DU19-01S0003482	76814	HDGFL1	Distal
chr6	22657517	22658017	2	B naive._.ANTH_control_BMI0099	88273	HDGFL1	Distal
chr6	22668498	22668998	2	CD4 TCM._.HI_control_AS09-13278	99254	HDGFL1	Distal
chr6	22718242	22718742	2	MAIT._.HI_control_AS11-18755	148998	HDGFL1	Distal
chr6	22723264	22723764	2	MAIT._.MSSA_DU19-01S0003464	154020	HDGFL1	Distal
chr6	22756454	22756954	2	CD8 TEM._.MSSA_DU19-01S0003462	187210	HDGFL1	Distal
chr6	22774395	22774895	2	MAIT._.HI_control_AS11-18755	205151	HDGFL1	Distal
chr6	22781142	22781642	2	MAIT._.HI_control_AS11-18755	211898	HDGFL1	Distal
chr6	22788577	22789077	2	CD8 TEM._.MSSA_DU19-01S0004017	219333	HDGFL1	Distal
chr6	22834830	22835330	2	NK._.MSSA_DU19-01S0004017	265586	HDGFL1	Distal
chr6	22863223	22863723	2	Platelet._.MRSA_DU19-01S0003542	293979	HDGFL1	Distal
chr6	22870479	22870979	2	MAIT._.MSSA_DU19-01S0003453	301235	HDGFL1	Distal
chr6	22871881	22872381	3	CD8 TEM._.MRSA_DU19-01S0003994	302637	HDGFL1	Distal
chr6	22883293	22883793	2	Platelet._.MRSA_DU19-01S0004015	314049	HDGFL1	Distal
chr6	22888577	22889077	2	CD8 TEM._.MRSA_DU19-01S0003994	319333	HDGFL1	Distal
chr6	22892398	22892898	8	CD14 Mono._.MRSA_DU19-01S0003992	323154	HDGFL1	Distal
chr6	22895137	22895637	2	CD8 TEM._.MRSA_DU19-01S0003994	325893	HDGFL1	Distal
chr6	22906241	22906741	2	CD8 TEM._.MRSA_DU19-01S0003994	336997	HDGFL1	Distal
chr6	22929094	22929594	19	CD14 Mono._.HI_control_AS09-13278	359850	HDGFL1	Distal
chr6	22954666	22955166	6	NK._.MSSA_DU19-01S0003466	385422	HDGFL1	Distal
chr6	22965801	22966301	2	CD14 Mono._.HI_control_AS09-13278	396557	HDGFL1	Distal
chr6	22968566	22969066	2	CD8 TEM._.MRSA_DU19-01S0004015	399322	HDGFL1	Distal
chr6	23021862	23022362	2	CD4 TCM._.MRSA_DU19-01S0003992	452618	HDGFL1	Distal
chr6	23024891	23025391	2	B naive._.ANTH_control_BMI0095	455647	HDGFL1	Distal
chr6	23042868	23043368	2	B naive._.ANTH_control_BMI0099	473624	HDGFL1	Distal
chr6	23087078	23087578	2	NK._.MSSA_DU19-01S0003453	517834	HDGFL1	Distal
chr6	23136956	23137456	2	B naive._.HI_control_AS11-18755	567712	HDGFL1	Distal
chr6	23157944	23158444	2	NK._.ANTH_control_BMI0101	588700	HDGFL1	Distal
chr6	23173350	23173850	6	CD14 Mono._.MSSA_DU19-01S0004017	604106	HDGFL1	Distal
chr6	23213160	23213660	2	Platelet._.MRSA_DU19-01S0004015	643916	HDGFL1	Distal
chr6	23230118	23230618	2	CD14 Mono._.MRSA_DU19-01S0003992	660874	HDGFL1	Distal
chr6	23269590	23270090	2	CD8 TEM._.MRSA_DU19-01S0003994	700346	HDGFL1	Distal
chr6	23280392	23280892	11	CD14 Mono._.MRSA_DU19-01S0003992	711148	HDGFL1	Distal
chr6	23325203	23325703	2	CD4 TCM._.MRSA_DU19-01S0003987	755959	HDGFL1	Distal
chr6	23342349	23342849	2	CD16 Mono._.MRSA_DU19-01S0003987	773105	HDGFL1	Distal
chr6	23403082	23403582	2	CD4 Naive._.MRSA_DU19-01S0003992	722789	NRSN1	Distal
chr6	23415580	23416080	2	NK._.MRSA_DU19-01S0004013	710291	NRSN1	Distal
chr6	23417782	23418282	2	CD4 TCM._.HI_control_AS09-13278	708089	NRSN1	Distal
chr6	23420773	23421273	2	CD4 TCM._.MSSA_DU19-01S0003507	705098	NRSN1	Distal
chr6	23489096	23489596	4	CD14 Mono._.HI_control_AS11-18755	636775	NRSN1	Distal
chr6	23522854	23523354	2	B naive._.ANTH_control_BMI0095	603017	NRSN1	Distal
chr6	23530864	23531364	2	B naive._.MRSA_DU19-01S0003542	595007	NRSN1	Distal
chr6	23531503	23532003	2	CD4 Naive._.MRSA_DU19-01S0003992	594368	NRSN1	Distal
chr6	23591705	23592205	2	CD14 Mono._.HI_control_AS09-13278	534166	NRSN1	Distal
chr6	23597854	23598354	2	CD8 TEM._.HI_control_AS13-08590	528017	NRSN1	Distal
chr6	23609117	23609617	2	CD16 Mono._.ANTH_control_BMI0095	516754	NRSN1	Distal
chr6	23620949	23621449	2	CD14 Mono._.HI_control_AS14-03700	504922	NRSN1	Distal
chr6	23651900	23652400	2	CD4 Naive._.ANTH_control_BMI0093	473971	NRSN1	Distal
chr6	23666529	23667029	2	CD4 Naive._.MRSA_DU19-01S0003542	459342	NRSN1	Distal
chr6	23690698	23691198	2	CD4 Naive._.MRSA_DU19-01S0003992	435173	NRSN1	Distal
chr6	23722244	23722744	2	CD4 Naive._.HI_control_AS17-00144	403627	NRSN1	Distal
chr6	23765821	23766321	2	B naive._.HI_control_AS11-18755	360050	NRSN1	Distal
chr6	23811839	23812339	2	CD4 Naive._.MRSA_DU19-01S0003987	314032	NRSN1	Distal
chr6	23887158	23887658	2	MAIT._.ANTH_control_BWJ0023	238713	NRSN1	Distal
chr6	23915117	23915617	2	Platelet._.MRSA_DU19-01S0004015	210754	NRSN1	Distal
chr6	23929645	23930145	2	NK._.MSSA_DU19-01S0003482	196226	NRSN1	Distal
chr6	24112362	24112862	2	CD4 Naive._.MSSA_DU19-01S0004017	13509	NRSN1	Distal
chr6	24113260	24113760	2	CD4 Naive._.MRSA_DU19-01S0003992	12611	NRSN1	Distal
chr6	24126726	24127226	2	B naive._.MSSA_DU19-01S0003464	853	NRSN1	Intronic
chr6	24146747	24147247	2	CD8 TEM._.MRSA_DU19-01S0004015	20874	NRSN1	Exonic
chr6	24186302	24186802	2	NK._.MRSA_DU19-01S0004011	60429	NRSN1	Intronic
chr6	24195686	24196186	3	CD14 Mono._.MRSA_DU19-01S0003994	69813	NRSN1	Intronic
chr6	24204892	24205392	7	CD4 TCM._.HI_control_AS09-13278	79019	NRSN1	Exonic
chr6	24214743	24215243	6	CD14 Mono._.HI_control_AS14-03700	88870	NRSN1	Intronic
chr6	24224585	24225085	3	CD14 Mono._.HI_control_AS14-03700	98712	NRSN1	Intronic
chr6	24228612	24229112	30	CD14 Mono._.HI_control_AS14-03700	102739	NRSN1	Intronic
chr6	24229679	24230179	18	CD14 Mono._.MRSA_DU19-01S0003992	103806	NRSN1	Intronic
chr6	24236759	24237259	31	CD14 Mono._.MRSA_DU19-01S0003992	110886	NRSN1	Intronic
chr6	24237637	24238137	2	cDC2._.Other	111764	NRSN1	Intronic
chr6	24282913	24283413	10	CD14 Mono._.MRSA_DU19-01S0003994	73739	KAAG1	Intronic
chr6	24283624	24284124	28	CD14 Mono._.ANTH_control_BMI0094	73028	KAAG1	Intronic
chr6	24357083	24357583	4	CD16 Mono._.ANTH_control_BMI0093	429	KAAG1	Exonic
chr6	24357831	24358331	23	CD4 TCM._.MRSA_DU19-01S0003994	28	DCDC2	Promoter
chr6	24359876	24360376	31	CD14 Mono._.HI_control_AS09-13278	2073	DCDC2	Distal
chr6	24361536	24362036	2	CD4 TCM._.MSSA_DU19-01S0003507	3733	DCDC2	Distal
chr6	24378084	24378584	2	CD16 Mono._.MRSA_DU19-01S0003987	20281	DCDC2	Distal
chr6	24394323	24394823	14	CD14 Mono._.MRSA_DU19-01S0003994	8334	MRS2	Distal
chr6	24394866	24395366	29	CD14 Mono._.MRSA_DU19-01S0003992	7791	MRS2	Distal
chr6	24400302	24400802	3	CD14 Mono._.HI_control_AS17-00144	2355	MRS2	Distal
chr6	24402670	24403170	31	CD14 Mono._.MRSA_DU19-01S0003992	11	MRS2	Promoter
chr6	24403232	24403732	8	CD14 Mono._.MRSA_DU19-01S0003987	573	MRS2	Intronic
chr6	24428492	24428992	7	CD14 Mono._.HI_control_AS09-13278	25833	MRS2	Exonic
chr6	24429378	24429878	3	CD16 Mono._.MSSA_DU19-01S0003509	26719	MRS2	Intronic
chr6	24430976	24431476	13	CD4 TCM._.HI_control_AS17-00144	28317	MRS2	Intronic
chr6	24462237	24462737	2	CD4 TCM._.MSSA_DU19-01S0004017	32364	ALDH5A1	Intronic
chr6	24467832	24468332	2	NK._.MSSA_DU19-01S0004017	26769	ALDH5A1	Intronic
chr6	24493269	24493769	2	Platelet._.1	1332	ALDH5A1	Promoter
chr6	24494591	24495091	29	CD4 Naive._.HI_control_AS17-00144	10	ALDH5A1	Promoter
chr6	24495455	24495955	5	B memory._.ANTH_control_BWJ0023	499	GPLD1	Promoter
chr6	24505118	24505618	2	CD8 TEM._.HI_control_AS09-13278	10162	GPLD1	Intronic
chr6	24513962	24514462	2	CD4 Naive._.MRSA_DU19-01S0003978	19006	GPLD1	Intronic
chr6	24517465	24517965	13	B naive._.HI_control_AS11-18755	22509	GPLD1	Intronic
chr6	24518533	24519033	2	B naive._.HI_control_AS14-03700	23577	GPLD1	Intronic
chr6	24520894	24521394	10	B naive._.ANTH_control_BMI0095	25938	GPLD1	Intronic
chr6	24522358	24522858	12	B naive._.HI_control_AS09-13278	27402	GPLD1	Intronic
chr6	24524741	24525241	2	CD4 Naive._.ANTH_control_BMI0093	29785	GPLD1	Intronic
chr6	24527433	24527933	2	CD4 Naive._.HI_control_AS17-00144	32477	GPLD1	Intronic
chr6	24547185	24547685	13	CD4 Naive._.ANTH_control_BMI0093	52229	GPLD1	Intronic
chr6	24571337	24571837	2	B naive._.MSSA_DU19-01S0003507	74567	KIAA0319	Intronic
chr6	24574746	24575246	15	CD14 Mono._.HI_control_AS09-13278	71158	KIAA0319	Intronic
chr6	24580999	24581499	21	CD4 Naive._.MRSA_DU19-01S0003987	64905	KIAA0319	Intronic
chr6	24583350	24583850	18	CD4 Naive._.MRSA_DU19-01S0003987	62554	KIAA0319	Intronic
chr6	24631114	24631614	2	MAIT._.MSSA_DU19-01S0003464	14790	KIAA0319	Intronic
chr6	24642387	24642887	2	CD8 TEM._.MRSA_DU19-01S0003994	3517	KIAA0319	Intronic
chr6	24645840	24646340	32	CD4 TCM._.MSSA_DU19-01S0004017	64	KIAA0319	Promoter
chr6	24646429	24646929	13	CD4 TCM._.MRSA_DU19-01S0003978	523	KIAA0319	Promoter
chr6	24655528	24656028	2	CD4 Naive._.ANTH_control_BMI0093	9622	KIAA0319	Intronic
chr6	24658720	24659220	25	CD14 Mono._.MSSA_DU19-01S0003464	8062	TDP2	Exonic
chr6	24666180	24666680	23	CD8 TEM._.ANTH_control_BMI0099	602	TDP2	Promoter
chr6	24666682	24667182	22	CD16 Mono._.MSSA_DU19-01S0003466	100	TDP2	Promoter
chr6	24667273	24667773	7	CD4 TCM._.MRSA_DU19-01S0003987	487	ACOT13	Promoter
chr6	24668407	24668907	21	CD16 Mono._.MSSA_DU19-01S0003527	1621	ACOT13	Promoter
chr6	24695525	24696025	25	CD4 TCM._.MSSA_DU19-01S0003453	25060	C6orf62	Intronic
chr6	24717377	24717877	3	NK._.MSSA_DU19-01S0003462	3208	C6orf62	Intronic
chr6	24718396	24718896	3	CD4 Naive._.MRSA_DU19-01S0003549	2189	C6orf62	Exonic
chr6	24719243	24719743	30	CD8 TEM._.MRSA_DU19-01S0004015	1342	C6orf62	Exonic
chr6	24720030	24720530	32	CD4 TCM._.MSSA_DU19-01S0003453	555	C6orf62	Exonic
chr6	24720963	24721463	30	CD4 Naive._.ANTH_control_BMI0093	376	C6orf62	Promoter
chr6	24721759	24722259	2	B naive._.ANTH_control_BMI0099	1172	C6orf62	Promoter
chr6	24743140	24743640	31	CD14 Mono._.MRSA_DU19-01S0003994	22553	C6orf62	Distal
chr6	24744022	24744522	9	CD16 Mono._.MSSA_DU19-01S0003482	23435	C6orf62	Distal
chr6	24744930	24745430	22	CD16 Mono._.MRSA_DU19-01S0003542	24343	C6orf62	Distal
chr6	24749228	24749728	21	CD14 Mono._.MRSA_DU19-01S0003994	25452	GMNN	Distal
chr6	24757544	24758044	11	CD14 Mono._.HI_control_AS09-13278	17136	GMNN	Distal
chr6	24760856	24761356	2	CD16 Mono._.MRSA_DU19-01S0003987	13824	GMNN	Distal
chr6	24761405	24761905	3	CD14 Mono._.ANTH_control_BMI0095	13275	GMNN	Distal
chr6	24766637	24767137	12	CD4 TCM._.ANTH_control_BMI0093	8043	GMNN	Distal
chr6	24774614	24775114	21	CD14 Mono._.ANTH_control_BWJ0023	66	GMNN	Promoter
chr6	24775131	24775631	7	B memory._.MSSA_DU19-01S0003515	449	GMNN	Intronic
chr6	24775729	24776229	17	CD4 TCM._.MSSA_DU19-01S0003453	1047	GMNN	Intronic
chr6	24795648	24796148	2	CD4 Naive._.ANTH_control_BMI0099	13899	ARMH2	Distal
chr6	24799185	24799685	2	CD4 Naive._.MSSA_DU19-01S0003492	10362	ARMH2	Intronic
chr6	24802571	24803071	2	CD4 Naive._.ANTH_control_BMI0099	6976	ARMH2	Intronic
chr6	24809358	24809858	3	CD8 TEM._.MSSA_DU19-01S0003509	189	ARMH2	Intronic
chr6	24821329	24821829	2	NK._.MSSA_DU19-01S0003507	11780	ARMH2	Intronic
chr6	24827094	24827594	2	B naive._.HI_control_AS11-18755	17545	ARMH2	Intronic
chr6	24828879	24829379	2	CD16 Mono._.ANTH_control_BMI0095	19330	ARMH2	Intronic
chr6	24830540	24831040	2	B naive._.ANTH_control_BMI0094	20991	ARMH2	Intronic
chr6	24831229	24831729	2	CD4 Naive._.ANTH_control_BMI0094	21680	ARMH2	Intronic
chr6	24834143	24834643	3	B naive._.ANTH_control_BMI0093	24594	ARMH2	Intronic
chr6	24834651	24835151	2	CD4 Naive._.Other	25102	ARMH2	Intronic
chr6	24836967	24837467	2	CD4 Naive._.HI_control_AS11-18755	27418	ARMH2	Intronic
chr6	24837920	24838420	2	CD8 TEM._.ANTH_control_BMI0095	28371	ARMH2	Intronic
chr6	24838953	24839453	20	CD4 Naive._.MSSA_DU19-01S0003462	29404	ARMH2	Exonic
chr6	24839794	24840294	2	CD8 TEM._.MRSA_DU19-01S0003987	30245	ARMH2	Exonic
chr6	24845555	24846055	15	CD16 Mono._.ANTH_control_BMI0101	36006	ARMH2	Intronic
chr6	24854196	24854696	2	B naive._.ANTH_control_BMI0093	44647	ARMH2	Intronic
chr6	24855923	24856423	27	CD4 Naive._.ANTH_control_BMI0093	46374	ARMH2	Intronic
chr6	24856799	24857299	10	CD4 Naive._.MSSA_DU19-01S0003462	47250	ARMH2	Intronic
chr6	24857536	24858036	2	CD16 Mono._.MSSA_DU19-01S0003466	47987	ARMH2	Intronic
chr6	24858051	24858551	22	CD16 Mono._.MSSA_DU19-01S0003453	48502	ARMH2	Intronic
chr6	24858582	24859082	10	NK._.HI_control_AS17-00144	49033	ARMH2	Intronic
chr6	24859751	24860251	2	CD4 TCM._.MRSA_DU19-01S0003542	50202	ARMH2	Intronic
chr6	24860330	24860830	6	CD4 Naive._.MRSA_DU19-01S0004013	50781	ARMH2	Intronic
chr6	24860890	24861390	6	CD4 Naive._.HI_control_AS14-03700	51341	ARMH2	Intronic
chr6	24861932	24862432	12	B naive._.ANTH_control_BWJ0023	52383	ARMH2	Intronic
chr6	24862608	24863108	6	MAIT._.ANTH_control_BWJ0023	53059	ARMH2	Intronic
chr6	24866356	24866856	2	CD4 Naive._.HI_control_AS11-18755	56807	ARMH2	Intronic
chr6	24867269	24867769	4	CD4 TCM._.MRSA_DU19-01S0004015	57720	ARMH2	Intronic
chr6	24874699	24875199	3	Platelet._.MRSA_DU19-01S0003542	65150	ARMH2	Intronic
chr6	24876445	24876945	3	Platelet._.MRSA_DU19-01S0004015	66896	ARMH2	Intronic
chr6	24876978	24877478	2	CD16 Mono._.ANTH_control_BMI0093	67429	ARMH2	Exonic
chr6	24881843	24882343	2	CD4 Naive._.ANTH_control_BMI0094	72294	ARMH2	Intronic
chr6	24883592	24884092	6	CD8 TEM._.MRSA_DU19-01S0003542	74043	ARMH2	Intronic
chr6	24888935	24889435	3	CD4 TCM._.ANTH_control_BMI0095	79386	ARMH2	Intronic
chr6	24890944	24891444	3	NK._.MRSA_DU19-01S0004013	81395	ARMH2	Intronic
chr6	24893392	24893892	2	CD4 TCM._.MRSA_DU19-01S0003989	83843	ARMH2	Intronic
chr6	24898519	24899019	9	CD16 Mono._.MSSA_DU19-01S0003453	88970	ARMH2	Intronic
chr6	24899287	24899787	13	CD4 Naive._.MRSA_DU19-01S0003549	89738	ARMH2	Intronic
chr6	24899847	24900347	17	NK._.MSSA_DU19-01S0003466	90298	ARMH2	Intronic
chr6	24901603	24902103	13	NK._.MSSA_DU19-01S0003464	92054	ARMH2	Intronic
chr6	24902467	24902967	2	CD16 Mono._.ANTH_control_BMI0095	92918	ARMH2	Intronic
chr6	24904464	24904964	2	CD4 Naive._.MSSA_DU19-01S0003515	94915	ARMH2	Intronic
chr6	24907969	24908469	17	CD16 Mono._.ANTH_control_BMI0101	98420	ARMH2	Intronic
chr6	24908637	24909137	14	CD16 Mono._.ANTH_control_BMI0101	99088	ARMH2	Intronic
chr6	24909315	24909815	23	CD8 TEM._.HI_control_AS14-03700	99766	ARMH2	Intronic
chr6	24910568	24911068	7	B memory._.ANTH_control_BWJ0023	101019	ARMH2	Exonic
chr6	24911270	24911770	11	MAIT._.MSSA_DU19-01S0003464	101721	ARMH2	Intronic
chr6	24911781	24912281	6	NK._.MSSA_DU19-01S0004017	102232	ARMH2	Intronic
chr6	24912775	24913275	2	MAIT._.MSSA_DU19-01S0003466	103226	ARMH2	Intronic
chr6	24913294	24913794	2	CD4 TCM._.MRSA_DU19-01S0003549	103745	ARMH2	Intronic
chr6	24914408	24914908	2	CD4 Naive._.MSSA_DU19-01S0003453	104859	ARMH2	Intronic
chr6	24918847	24919347	8	CD14 Mono._.MRSA_DU19-01S0003542	109298	ARMH2	Intronic
chr6	24919446	24919946	2	CD4 TCM._.HI_control_AS14-03700	109897	ARMH2	Intronic
chr6	24921123	24921623	6	CD8 TEM._.MRSA_DU19-01S0003994	111574	ARMH2	Intronic
chr6	24922098	24922598	16	CD16 Mono._.MSSA_DU19-01S0003527	112549	ARMH2	Intronic
chr6	24924217	24924717	11	NK._.MSSA_DU19-01S0004017	114668	ARMH2	Intronic
chr6	24924959	24925459	6	NK._.MSSA_DU19-01S0004017	115410	ARMH2	Intronic
chr6	24925497	24925997	2	CD8 Naive._.ANTH_control_BWJ0023	115948	ARMH2	Intronic
chr6	24926034	24926534	25	CD8 TEM._.MSSA_DU19-01S0003466	115885	RIPOR2	Intronic
chr6	24926591	24927091	23	CD4 TCM._.MSSA_DU19-01S0003453	115328	RIPOR2	Intronic
chr6	24927222	24927722	29	CD8 TEM._.HI_control_AS13-08590	114697	RIPOR2	Intronic
chr6	24927975	24928475	9	CD4 TCM._.MRSA_DU19-01S0003978	113944	RIPOR2	Intronic
chr6	24928494	24928994	4	CD8 TEM._.MSSA_DU19-01S0003509	113425	RIPOR2	Intronic
chr6	24929165	24929665	26	CD14 Mono._.MRSA_DU19-01S0003987	112754	RIPOR2	Intronic
chr6	24929878	24930378	2	CD4 TCM._.MSSA_DU19-01S0003453	112041	RIPOR2	Intronic
chr6	24931506	24932006	2	CD8 Naive._.ANTH_control_BWJ0023	110413	RIPOR2	Intronic
chr6	24932229	24932729	26	CD4 TCM._.HI_control_AS09-13278	109690	RIPOR2	Intronic
chr6	24932804	24933304	15	CD8 TEM._.MRSA_DU19-01S0003542	109115	RIPOR2	Intronic
chr6	24933801	24934301	25	NK._.MSSA_DU19-01S0004017	108118	RIPOR2	Intronic
chr6	24934309	24934809	3	CD16 Mono._.ANTH_control_BMI0095	107610	RIPOR2	Intronic
chr6	24935208	24935708	8	MAIT._.MSSA_DU19-01S0003527	106711	RIPOR2	Intronic
chr6	24935727	24936227	22	CD16 Mono._.ANTH_control_BWJ0023	106192	RIPOR2	Exonic
chr6	24936526	24937026	15	B naive._.MSSA_DU19-01S0003515	105393	RIPOR2	Intronic
chr6	24937039	24937539	5	CD4 TCM._.MRSA_DU19-01S0004015	104880	RIPOR2	Intronic
chr6	24937707	24938207	2	CD4 TCM._.MSSA_DU19-01S0003507	104212	RIPOR2	Intronic
chr6	24939194	24939694	4	CD14 Mono._.MRSA_DU19-01S0003987	102725	RIPOR2	Intronic
chr6	24940231	24940731	3	cDC2._.Other	101688	RIPOR2	Intronic
chr6	24948198	24948698	4	CD4 TCM._.ANTH_control_BMI0099	93721	RIPOR2	Intronic
chr6	24948964	24949464	16	B naive._.ANTH_control_BWJ0023	92955	RIPOR2	Intronic
chr6	24949764	24950264	13	NK._.MRSA_DU19-01S0004015	92155	RIPOR2	Intronic
chr6	24950606	24951106	7	CD8 TEM._.MSSA_DU19-01S0003462	91313	RIPOR2	Intronic
chr6	24951678	24952178	22	CD16 Mono._.MRSA_DU19-01S0003987	90241	RIPOR2	Intronic
chr6	24952203	24952703	4	CD8 Naive._.ANTH_control_BMI0099	89716	RIPOR2	Intronic
chr6	24952707	24953207	5	CD4 TCM._.MSSA_DU19-01S0003453	89212	RIPOR2	Intronic
chr6	24953223	24953723	2	CD4 TCM._.MSSA_DU19-01S0003464	88696	RIPOR2	Intronic
chr6	24956609	24957109	3	CD4 TCM._.MSSA_DU19-01S0003527	85310	RIPOR2	Intronic
chr6	24959285	24959785	15	NK._.MSSA_DU19-01S0003492	82634	RIPOR2	Intronic
chr6	24960263	24960763	3	CD4 Naive._.ANTH_control_BMI0099	81656	RIPOR2	Intronic
chr6	24960906	24961406	16	CD4 TCM._.HI_control_AS17-00144	81013	RIPOR2	Intronic
chr6	24963940	24964440	2	CD16 Mono._.ANTH_control_BMI0095	77979	RIPOR2	Intronic
chr6	24968667	24969167	9	MAIT._.HI_control_AS11-18755	73252	RIPOR2	Intronic
chr6	24969316	24969816	11	NK._.ANTH_control_BWJ0023	72603	RIPOR2	Intronic
chr6	24973863	24974363	9	CD4 TCM._.MRSA_DU19-01S0004015	68056	RIPOR2	Intronic
chr6	24974539	24975039	31	CD4 TCM._.MRSA_DU19-01S0003978	67380	RIPOR2	Intronic
chr6	24979377	24979877	2	CD16 Mono._.ANTH_control_BMI0099	62542	RIPOR2	Intronic
chr6	24980329	24980829	3	CD4 TCM._.MRSA_DU19-01S0003978	61590	RIPOR2	Intronic
chr6	24987653	24988153	3	B naive._.ANTH_control_BMI0099	54266	RIPOR2	Intronic
chr6	24990183	24990683	3	CD14 Mono._.MSSA_DU19-01S0003462	51736	RIPOR2	Intronic
chr6	24990884	24991384	9	CD4 Naive._.MSSA_DU19-01S0003466	51035	RIPOR2	Intronic
chr6	24991812	24992312	32	CD4 TCM._.MSSA_DU19-01S0003527	50107	RIPOR2	Intronic
chr6	24996524	24997024	29	CD14 Mono._.MRSA_DU19-01S0003987	45395	RIPOR2	Intronic
chr6	24997130	24997630	12	CD16 Mono._.MRSA_DU19-01S0003542	44789	RIPOR2	Intronic
chr6	24999277	24999777	12	CD14 Mono._.MSSA_DU19-01S0003453	42642	RIPOR2	Intronic
chr6	25004148	25004648	3	CD14 Mono._.ANTH_control_BWJ0023	37771	RIPOR2	Intronic
chr6	25004983	25005483	3	NK._.MSSA_DU19-01S0003462	36936	RIPOR2	Intronic
chr6	25005612	25006112	13	CD14 Mono._.MSSA_DU19-01S0003453	36307	RIPOR2	Intronic
chr6	25006630	25007130	22	CD16 Mono._.MSSA_DU19-01S0003482	35289	RIPOR2	Intronic
chr6	25007137	25007637	20	CD16 Mono._.MSSA_DU19-01S0003527	34782	RIPOR2	Intronic
chr6	25008670	25009170	2	CD4 TCM._.MRSA_DU19-01S0004015	33249	RIPOR2	Intronic
chr6	25009278	25009778	11	CD4 Naive._.MSSA_DU19-01S0003464	32641	RIPOR2	Intronic
chr6	25010162	25010662	21	NK._.MRSA_DU19-01S0004015	31757	RIPOR2	Intronic
chr6	25012637	25013137	16	CD14 Mono._.MRSA_DU19-01S0003994	29282	RIPOR2	Intronic
chr6	25013188	25013688	5	CD4 TCM._.MSSA_DU19-01S0003462	28731	RIPOR2	Intronic
chr6	25014326	25014826	7	CD16 Mono._.MSSA_DU19-01S0003453	27593	RIPOR2	Intronic
chr6	25015142	25015642	28	CD4 Naive._.MSSA_DU19-01S0003466	26777	RIPOR2	Exonic
chr6	25016394	25016894	16	CD14 Mono._.MRSA_DU19-01S0003994	25525	RIPOR2	Intronic
chr6	25017911	25018411	28	CD4 Naive._.ANTH_control_BMI0093	24008	RIPOR2	Intronic
chr6	25022031	25022531	23	CD14 Mono._.MSSA_DU19-01S0003509	19888	RIPOR2	Intronic
chr6	25024909	25025409	2	CD8 TEM._.MRSA_DU19-01S0003989	17010	RIPOR2	Intronic
chr6	25025865	25026365	5	CD4 TCM._.MRSA_DU19-01S0004015	16054	RIPOR2	Intronic
chr6	25026593	25027093	3	B naive._.HI_control_AS11-18755	15326	RIPOR2	Intronic
chr6	25027094	25027594	29	CD4 Naive._.MSSA_DU19-01S0004017	14825	RIPOR2	Intronic
chr6	25027679	25028179	3	CD4 TCM._.HI_control_AS11-18755	14240	RIPOR2	Intronic
chr6	25034897	25035397	18	CD8 TEM._.MRSA_DU19-01S0004015	7022	RIPOR2	Intronic
chr6	25035912	25036412	25	CD14 Mono._.MSSA_DU19-01S0003462	6007	RIPOR2	Intronic
chr6	25038302	25038802	2	NK._.MSSA_DU19-01S0004017	3617	RIPOR2	Intronic
chr6	25038949	25039449	15	CD4 TCM._.HI_control_AS09-13278	2970	RIPOR2	Intronic
chr6	25040040	25040540	2	CD4 TCM._.ANTH_control_BMI0093	1879	RIPOR2	Intronic
chr6	25041159	25041659	22	NK._.MRSA_DU19-01S0004015	760	RIPOR2	Intronic
chr6	25041954	25042454	28	CD4 TCM._.ANTH_control_BWJ0023	33	RIPOR2	Promoter
chr6	25042468	25042968	32	CD4 TCM._.MRSA_DU19-01S0003987	547	RIPOR2	Promoter
chr6	25042992	25043492	4	B memory._.ANTH_control_BMI0099	1071	RIPOR2	Promoter
chr6	25046889	25047389	4	B naive._.MRSA_DU19-01S0003989	4968	RIPOR2	Distal
chr6	25050304	25050804	32	CD4 TCM._.MRSA_DU19-01S0004013	8383	RIPOR2	Distal
chr6	25052008	25052508	2	B naive._.HI_control_AS11-18755	10087	RIPOR2	Distal
chr6	25053798	25054298	16	CD16 Mono._.ANTH_control_BMI0095	11877	RIPOR2	Distal
chr6	25054437	25054937	18	CD14 Mono._.MRSA_DU19-01S0003994	12516	RIPOR2	Distal
chr6	25056089	25056589	3	NK_CD56bright._.ANTH_control_BMI0099	14168	RIPOR2	Distal
chr6	25056992	25057492	7	CD14 Mono._.MRSA_DU19-01S0003987	15071	RIPOR2	Distal
chr6	25065570	25066070	16	CD14 Mono._.HI_control_AS09-13278	23649	RIPOR2	Distal
chr6	25069740	25070240	3	CD4 TCM._.MSSA_DU19-01S0003453	27819	RIPOR2	Distal
chr6	25070679	25071179	28	CD8 TEM._.MRSA_DU19-01S0003987	28758	RIPOR2	Distal
chr6	25085745	25086245	3	B naive._.ANTH_control_BMI0094	43824	RIPOR2	Distal
chr6	25112166	25112666	25	CD14 Mono._.HI_control_AS09-13278	70245	RIPOR2	Distal
chr6	25119036	25119536	3	CD4 Naive._.MSSA_DU19-01S0004017	77115	RIPOR2	Distal
chr6	25123986	25124486	2	CD16 Mono._.MRSA_DU19-01S0003987	82065	RIPOR2	Distal
chr6	25136766	25137266	3	CD16 Mono._.MSSA_DU19-01S0003453	94845	RIPOR2	Distal
chr6	25137485	25137985	17	CD4 TCM._.HI_control_AS09-13278	95564	RIPOR2	Distal
chr6	25138067	25138567	30	CD14 Mono._.HI_control_AS09-13278	96146	RIPOR2	Distal
chr6	25138703	25139203	13	NK._.MSSA_DU19-01S0003482	96782	RIPOR2	Distal
chr6	25147053	25147553	8	B naive._.ANTH_control_BMI0099	105132	RIPOR2	Distal
chr6	25152006	25152506	2	CD16 Mono._.ANTH_control_BWJ0023	109154	LOC101928663	Distal
chr6	25157103	25157603	4	CD14 Mono._.MRSA_DU19-01S0003992	104057	LOC101928663	Distal
chr6	25164232	25164732	7	CD14 Mono._.MRSA_DU19-01S0003994	96928	LOC101928663	Distal
chr6	25167888	25168388	6	CD14 Mono._.MRSA_DU19-01S0003987	93272	LOC101928663	Distal
chr6	25169894	25170394	5	CD14 Mono._.MRSA_DU19-01S0003989	91266	LOC101928663	Distal
chr6	25172794	25173294	2	CD16 Mono._.MSSA_DU19-01S0003453	88366	LOC101928663	Distal
chr6	25173859	25174359	30	CD14 Mono._.MRSA_DU19-01S0003994	87301	LOC101928663	Distal
chr6	25177563	25178063	5	CD14 Mono._.MRSA_DU19-01S0003987	83597	LOC101928663	Distal
chr6	25181750	25182250	3	CD14 Mono._.MSSA_DU19-01S0003527	79410	LOC101928663	Distal
chr6	25223399	25223899	6	CD16 Mono._.ANTH_control_BWJ0023	37761	LOC101928663	Distal
chr6	25265615	25266115	12	CD4 Naive._.MRSA_DU19-01S0003989	4453	LOC101928663	Distal
chr6	25275384	25275884	2	CD14 Mono._.MSSA_DU19-01S0003462	3443	CARMIL1	Distal
chr6	25278762	25279262	29	CD4 Naive._.HI_control_AS17-00144	65	CARMIL1	Promoter
chr6	25279307	25279807	25	CD4 Naive._.ANTH_control_BMI0095	478	CARMIL1	Exonic
chr6	25279872	25280372	18	CD4 Naive._.ANTH_control_BMI0099	1043	CARMIL1	Intronic
chr6	25280547	25281047	17	CD4 Naive._.HI_control_AS17-00144	1718	CARMIL1	Intronic
chr6	25281214	25281714	2	CD4 TCM._.MSSA_DU19-01S0003515	2385	CARMIL1	Intronic
chr6	25283191	25283691	2	CD4 Naive._.MSSA_DU19-01S0003464	4362	CARMIL1	Intronic
chr6	25298399	25298899	6	CD14 Mono._.HI_control_AS09-13278	19570	CARMIL1	Intronic
chr6	25301196	25301696	31	CD14 Mono._.HI_control_AS09-13278	22367	CARMIL1	Intronic
chr6	25302610	25303110	2	CD16 Mono._.Other	23781	CARMIL1	Intronic
chr6	25332556	25333056	12	CD14 Mono._.HI_control_AS09-13278	53727	CARMIL1	Intronic
chr6	25344091	25344591	2	CD4 TCM._.MRSA_DU19-01S0003992	65262	CARMIL1	Intronic
chr6	25363362	25363862	6	CD16 Mono._.ANTH_control_BMI0094	84533	CARMIL1	Intronic
chr6	25364656	25365156	16	CD14 Mono._.MRSA_DU19-01S0003987	85827	CARMIL1	Intronic
chr6	25366922	25367422	24	CD4 Naive._.ANTH_control_BMI0093	88093	CARMIL1	Intronic
chr6	25367527	25368027	7	CD8 TEM._.MRSA_DU19-01S0004015	88698	CARMIL1	Intronic
chr6	25369011	25369511	2	CD4 TCM._.MRSA_DU19-01S0003987	90182	CARMIL1	Intronic
chr6	25369565	25370065	15	CD4 Naive._.HI_control_AS14-03700	90736	CARMIL1	Intronic
chr6	25370655	25371155	2	CD4 TCM._.ANTH_control_BWJ0023	91826	CARMIL1	Intronic
chr6	25387438	25387938	4	B naive._.MSSA_DU19-01S0003466	108609	CARMIL1	Intronic
chr6	25404017	25404517	8	CD14 Mono._.HI_control_AS11-18755	125188	CARMIL1	Intronic
chr6	25404791	25405291	15	B naive._.ANTH_control_BMI0094	125962	CARMIL1	Intronic
chr6	25405368	25405868	26	CD14 Mono._.MRSA_DU19-01S0003987	126539	CARMIL1	Intronic
chr6	25407824	25408324	2	CD4 Naive._.ANTH_control_BWJ0023	128995	CARMIL1	Intronic
chr6	25410081	25410581	6	CD4 TCM._.ANTH_control_BWJ0023	131252	CARMIL1	Intronic
chr6	25413422	25413922	2	MAIT._.ANTH_control_BWJ0023	134593	CARMIL1	Intronic
chr6	25435414	25435914	14	CD14 Mono._.HI_control_AS09-13278	156585	CARMIL1	Intronic
chr6	25436444	25436944	2	MAIT._.ANTH_control_BWJ0023	157615	CARMIL1	Intronic
chr6	25441573	25442073	18	CD4 Naive._.HI_control_AS17-00144	162744	CARMIL1	Intronic
chr6	25442717	25443217	2	CD16 Mono._.ANTH_control_BMI0101	163888	CARMIL1	Intronic
chr6	25446781	25447281	27	CD14 Mono._.MRSA_DU19-01S0003987	167952	CARMIL1	Intronic
chr6	25447436	25447936	30	CD14 Mono._.HI_control_AS09-13278	168607	CARMIL1	Intronic
chr6	25451957	25452457	4	cDC2._.Other	173128	CARMIL1	Exonic
chr6	25453232	25453732	11	CD16 Mono._.MSSA_DU19-01S0003482	174403	CARMIL1	Intronic
chr6	25454033	25454533	8	CD14 Mono._.MRSA_DU19-01S0003989	175204	CARMIL1	Intronic
chr6	25458452	25458952	19	CD14 Mono._.MRSA_DU19-01S0003989	179623	CARMIL1	Intronic
chr6	25463456	25463956	30	CD14 Mono._.MRSA_DU19-01S0003987	184627	CARMIL1	Intronic
chr6	25473366	25473866	4	CD16 Mono._.ANTH_control_BMI0099	178584	SCGN	Intronic
chr6	25474680	25475180	17	CD16 Mono._.ANTH_control_BWJ0023	177270	SCGN	Intronic
chr6	25489990	25490490	21	CD4 Naive._.ANTH_control_BMI0093	161960	SCGN	Intronic
chr6	25497338	25497838	18	CD14 Mono._.HI_control_AS14-03700	154612	SCGN	Intronic
chr6	25520294	25520794	2	NK._.HI_control_AS17-00144	131656	SCGN	Intronic
chr6	25556374	25556874	13	CD14 Mono._.MRSA_DU19-01S0003987	95576	SCGN	Intronic
chr6	25564889	25565389	7	CD16 Mono._.MSSA_DU19-01S0003482	87061	SCGN	Intronic
chr6	25574067	25574567	2	NK._.MSSA_DU19-01S0003492	77883	SCGN	Intronic
chr6	25579840	25580340	2	NK._.HI_control_AS17-00144	72110	SCGN	Intronic
chr6	25583037	25583537	2	CD14 Mono._.MSSA_DU19-01S0004017	68913	SCGN	Intronic
chr6	25602330	25602830	4	CD4 TCM._.ANTH_control_BMI0101	49620	SCGN	Intronic
chr6	25617977	25618477	3	CD14 Mono._.ANTH_control_BMI0095	33973	SCGN	Intronic
chr6	25619148	25619648	2	CD16 Mono._.ANTH_control_BMI0099	32802	SCGN	Intronic
chr6	25633949	25634449	2	CD14 Mono._.MSSA_DU19-01S0003515	18001	SCGN	Distal
chr6	25652146	25652646	2	B memory._.ANTH_control_BWJ0023	194	SCGN	Exonic
chr6	25697926	25698426	12	CD14 Mono._.MRSA_DU19-01S0003992	28350	HIST1H2AA	Intronic
chr6	25701203	25701703	2	NK._.ANTH_control_BMI0101	25073	HIST1H2AA	Exonic
chr6	25714743	25715243	8	CD14 Mono._.MSSA_DU19-01S0003509	11533	HIST1H2AA	Distal
chr6	25718123	25718623	3	CD4 TCM._.MSSA_DU19-01S0003466	8153	HIST1H2AA	Distal
chr6	25720353	25720853	16	CD14 Mono._.MSSA_DU19-01S0003509	5923	HIST1H2AA	Distal
chr6	25749791	25750291	4	cDC2._.ANTH_control_BMI0099	4657	SLC17A4	Distal
chr6	25786978	25787478	2	CD4 TCM._.MRSA_DU19-01S0003989	32528	SLC17A4	Intronic
chr6	25788508	25789008	10	CD14 Mono._.HI_control_AS09-13278	34058	SLC17A4	Intronic
chr6	25814555	25815055	2	NK._.MSSA_DU19-01S0003492	17253	SLC17A1	Intronic
chr6	25815436	25815936	2	CD4 TCM._.MRSA_DU19-01S0003987	16372	SLC17A1	Intronic
chr6	25865212	25865712	2	CD4 TCM._.MRSA_DU19-01S0003994	16823	SLC17A3	Intronic
chr6	25865989	25866489	32	CD4 TCM._.MRSA_DU19-01S0003992	16046	SLC17A3	Intronic
chr6	25872775	25873275	26	CD4 TCM._.HI_control_AS09-13278	9260	SLC17A3	Intronic
chr6	25874731	25875231	11	CD4 TCM._.MRSA_DU19-01S0003992	7304	SLC17A3	Intronic
chr6	25876253	25876753	2	CD4 TCM._.MSSA_DU19-01S0003515	5782	SLC17A3	Intronic
chr6	25881899	25882399	25	CD4 TCM._.MRSA_DU19-01S0003987	136	SLC17A3	Exonic
chr6	25883987	25884487	11	CD16 Mono._.MRSA_DU19-01S0003978	1950	SLC17A3	Promoter
chr6	25890375	25890875	7	CD4 TCM._.ANTH_control_BWJ0023	8338	SLC17A3	Distal
chr6	25907842	25908342	2	CD14 Mono._.MRSA_DU19-01S0003987	22633	SLC17A2	Distal
chr6	25931180	25931680	3	CD14 Mono._.MSSA_DU19-01S0003509	703	SLC17A2	Promoter
chr6	25942470	25942970	13	CD4 TCM._.ANTH_control_BMI0095	11993	SLC17A2	Distal
chr6	25946527	25947027	17	CD4 TCM._.MSSA_DU19-01S0003453	16024	TRIM38	Distal
chr6	25958606	25959106	2	CD8 TEM._.MSSA_DU19-01S0003509	3945	TRIM38	Distal
chr6	25959124	25959624	3	NK._.MSSA_DU19-01S0003462	3427	TRIM38	Distal
chr6	25960086	25960586	2	MAIT._.ANTH_control_BWJ0023	2465	TRIM38	Distal
chr6	25961361	25961861	3	CD8 Naive._.ANTH_control_BWJ0023	1190	TRIM38	Promoter
chr6	25961953	25962453	9	CD4 TCM._.MSSA_DU19-01S0003464	598	TRIM38	Promoter
chr6	25962467	25962967	22	CD16 Mono._.ANTH_control_BMI0095	84	TRIM38	Promoter
chr6	25963314	25963814	20	CD14 Mono._.MSSA_DU19-01S0004017	761	TRIM38	Intronic
chr6	25991865	25992365	21	CD16 Mono._.MSSA_DU19-01S0003509	25616	HIST1H1A	Distal
chr6	25992398	25992898	4	cDC2._.ANTH_control_BMI0099	25083	HIST1H1A	Distal
chr6	25992969	25993469	7	CD14 Mono._.ANTH_control_BMI0093	24512	HIST1H1A	Distal
chr6	25995445	25995945	3	B naive._.ANTH_control_BMI0094	22036	HIST1H1A	Distal
chr6	26003031	26003531	11	NK._.MSSA_DU19-01S0003492	14450	HIST1H1A	Distal
chr6	26015279	26015779	2	CD14 Mono._.MSSA_DU19-01S0004017	2202	HIST1H1A	Distal
chr6	26016926	26017426	7	CD4 TCM._.MSSA_DU19-01S0003453	555	HIST1H1A	Exonic
chr6	26017574	26018074	31	CD4 TCM._.HI_control_AS09-13278	91	HIST1H1A	Promoter
chr6	26020202	26020702	27	NK._.ANTH_control_BMI0101	37	HIST1H3A	Promoter
chr6	26021027	26021527	25	CD4 TCM._.MSSA_DU19-01S0003466	401	HIST1H4A	Promoter
chr6	26021625	26022125	32	CD4 TCM._.MSSA_DU19-01S0003453	195	HIST1H4A	Exonic
chr6	26022137	26022637	4	MAIT._.MSSA_DU19-01S0003464	707	HIST1H4A	Distal
chr6	26025617	26026117	3	Platelet._.MRSA_DU19-01S0003542	1384	HIST1H4B	Distal
chr6	26026212	26026712	32	CD4 TCM._.MSSA_DU19-01S0003453	789	HIST1H4B	Distal
chr6	26026816	26027316	7	B memory._.MSSA_DU19-01S0003515	185	HIST1H4B	Exonic
chr6	26027334	26027834	8	CD4 TCM._.ANTH_control_BWJ0023	331	HIST1H4B	Promoter
chr6	26031430	26031930	7	CD8 TEM._.HI_control_AS14-03700	379	HIST1H3B	Exonic
chr6	26031948	26032448	32	CD4 TCM._.HI_control_AS09-13278	137	HIST1H3B	Promoter
chr6	26032895	26033395	23	CD4 TCM._.MSSA_DU19-01S0004017	422	HIST1H2AB	Promoter
chr6	26033427	26033927	31	CD8 TEM._.MRSA_DU19-01S0004015	108	HIST1H2AB	Promoter
chr6	26034006	26034506	11	NK._.MSSA_DU19-01S0003462	687	HIST1H2AB	Promoter
chr6	26043045	26043545	23	NK._.MRSA_DU19-01S0004013	361	HIST1H2BB	Exonic
chr6	26043565	26044065	31	CD8 TEM._.MRSA_DU19-01S0004015	157	HIST1H2BB	Promoter
chr6	26044325	26044825	22	NK._.MSSA_DU19-01S0003462	835	HIST1H3C	Promoter
chr6	26045021	26045521	29	CD4 Naive._.MSSA_DU19-01S0003507	139	HIST1H3C	Promoter
chr6	26045631	26046131	3	CD8 TEM._.ANTH_control_BMI0099	469	HIST1H3C	Distal
chr6	26054489	26054989	19	CD4 TCM._.ANTH_control_BWJ0023	1688	HIST1H1C	Distal
chr6	26055191	26055691	32	CD4 TCM._.MSSA_DU19-01S0004017	986	HIST1H1C	Distal
chr6	26055751	26056251	16	CD4 TCM._.MRSA_DU19-01S0004011	426	HIST1H1C	Exonic
chr6	26056266	26056766	31	CD8 TEM._.MRSA_DU19-01S0004015	87	HIST1H1C	Promoter
chr6	26056936	26057436	3	CD8 TEM._.ANTH_control_BMI0095	757	HIST1H1C	Promoter
chr6	26059827	26060327	15	CD16 Mono._.MSSA_DU19-01S0003492	3648	HIST1H1C	Distal
chr6	26060335	26060835	21	CD16 Mono._.ANTH_control_BMI0101	4156	HIST1H1C	Distal
chr6	26064468	26064968	14	CD16 Mono._.ANTH_control_BMI0099	8289	HIST1H1C	Distal
chr6	26065830	26066330	30	CD4 TCM._.MSSA_DU19-01S0003453	9651	HIST1H1C	Distal
chr6	26086146	26086646	26	CD4 Naive._.MSSA_DU19-01S0003466	884	HFE	Promoter
chr6	26087007	26087507	4	CD16 Mono._.ANTH_control_BMI0095	23	HFE	Promoter
chr6	26087666	26088166	26	CD14 Mono._.MSSA_DU19-01S0004017	634	HFE	Intronic
chr6	26092447	26092947	17	CD16 Mono._.MRSA_DU19-01S0003549	5415	HFE	Exonic
chr6	26094153	26094653	10	CD16 Mono._.ANTH_control_BMI0101	7121	HFE	Exonic
chr6	26097224	26097724	21	NK._.ANTH_control_BMI0101	6401	HIST1H4C	Exonic
chr6	26103197	26103697	9	CD4 TCM._.ANTH_control_BMI0099	428	HIST1H4C	Promoter
chr6	26103921	26104421	30	CD4 Naive._.MSSA_DU19-01S0003453	294	HIST1H4C	Exonic
chr6	26104581	26105081	9	NK._.MRSA_DU19-01S0004013	954	HIST1H4C	Distal
chr6	26122346	26122846	11	NK._.MRSA_DU19-01S0004013	1329	HIST1H2BC	Distal
chr6	26122868	26123368	32	CD4 TCM._.HI_control_AS14-03700	807	HIST1H2BC	Distal
chr6	26123799	26124299	27	NK._.MSSA_DU19-01S0003462	122	HIST1H2BC	Promoter
chr6	26124373	26124873	20	CD4 TCM._.HI_control_AS14-03700	696	HIST1H2BC	Promoter
chr6	26125059	26125559	17	CD4 TCM._.HI_control_AS14-03700	1382	HIST1H2BC	Promoter
chr6	26125660	26126160	25	CD8 TEM._.MRSA_DU19-01S0004015	1983	HIST1H2BC	Promoter
chr6	26126251	26126751	6	CD4 TCM._.MSSA_DU19-01S0003527	2574	HIST1H2BC	Distal
chr6	26127539	26128039	2	B naive._.ANTH_control_BMI0094	3862	HIST1H2BC	Distal
chr6	26128117	26128617	3	B naive._.HI_control_AS11-18755	4440	HIST1H2BC	Distal
chr6	26129599	26130099	3	CD4 TCM._.HI_control_AS17-00144	5922	HIST1H2BC	Distal
chr6	26156053	26156553	22	CD16 Mono._.ANTH_control_BMI0095	50	HIST1H1E	Promoter
chr6	26156826	26157326	18	CD16 Mono._.ANTH_control_BMI0094	721	HIST1H1E	Promoter
chr6	26157695	26158195	31	CD8 TEM._.MRSA_DU19-01S0003978	200	HIST1H2BD	Promoter
chr6	26158222	26158722	13	MAIT._.MRSA_DU19-01S0004011	325	HIST1H2BD	Exonic
chr6	26158753	26159253	22	CD16 Mono._.ANTH_control_BMI0095	856	HIST1H2BD	Intronic
chr6	26159307	26159807	17	CD8 TEM._.MRSA_DU19-01S0004015	1410	HIST1H2BD	Intronic
chr6	26160224	26160724	3	B naive._.ANTH_control_BMI0095	2327	HIST1H2BD	Intronic
chr6	26160740	26161240	2	B naive._.MSSA_DU19-01S0003507	2843	HIST1H2BD	Intronic
chr6	26170235	26170735	6	NK._.HI_control_AS17-00144	12338	HIST1H2BD	Intronic
chr6	26171195	26171695	6	CD4 Naive._.ANTH_control_BMI0093	12284	HIST1H2BE	Distal
chr6	26171706	26172206	31	CD14 Mono._.MSSA_DU19-01S0003492	11773	HIST1H2BE	Distal
chr6	26172469	26172969	21	CD16 Mono._.ANTH_control_BMI0101	11010	HIST1H2BE	Distal
chr6	26173263	26173763	10	CD16 Mono._.ANTH_control_BMI0101	10216	HIST1H2BE	Distal
chr6	26175343	26175843	22	NK._.ANTH_control_BMI0101	8136	HIST1H2BE	Distal
chr6	26175884	26176384	2	MAIT._.MSSA_DU19-01S0003466	7595	HIST1H2BE	Distal
chr6	26180693	26181193	3	CD4 TCM._.MSSA_DU19-01S0003453	2786	HIST1H2BE	Distal
chr6	26183364	26183864	27	NK._.MSSA_DU19-01S0003492	115	HIST1H2BE	Promoter
chr6	26183899	26184399	6	CD8 Naive._.ANTH_control_BMI0099	418	HIST1H2BE	Exonic
chr6	26184403	26184903	4	CD8 Naive._.MSSA_DU19-01S0003482	922	HIST1H2BE	Distal
chr6	26187671	26188171	2	B naive._.MRSA_DU19-01S0003542	1154	HIST1H4D	Distal
chr6	26188254	26188754	25	CD8 TEM._.MRSA_DU19-01S0003987	571	HIST1H4D	Distal
chr6	26188808	26189308	32	CD4 TCM._.MSSA_DU19-01S0003453	17	HIST1H4D	Promoter
chr6	26195224	26195724	27	NK._.HI_control_AS17-00144	3768	HIST1H2AD	Distal
chr6	26195762	26196262	16	NK._.ANTH_control_BMI0095	3230	HIST1H2AD	Exonic
chr6	26196444	26196944	21	CD4 TCM._.MSSA_DU19-01S0003453	2548	HIST1H2AD	Intronic
chr6	26197117	26197617	22	CD16 Mono._.MSSA_DU19-01S0003453	1875	HIST1H2AD	Intronic
chr6	26197749	26198249	23	CD8 TEM._.MRSA_DU19-01S0003994	1243	HIST1H2AD	Promoter
chr6	26198634	26199134	23	CD8 TEM._.MRSA_DU19-01S0003987	358	HIST1H2AD	Promoter
chr6	26199174	26199674	10	CD8 Naive._.ANTH_control_BMI0099	95	HIST1H2BF	Promoter
chr6	26199885	26200385	12	NK._.ANTH_control_BMI0101	614	HIST1H2BF	Promoter
chr6	26203986	26204486	12	MAIT._.MSSA_DU19-01S0003466	315	HIST1H4E	Promoter
chr6	26204499	26204999	31	CD8 TEM._.MRSA_DU19-01S0003987	196	HIST1H4E	Exonic
chr6	26205112	26205612	16	B naive._.ANTH_control_BMI0094	809	HIST1H4E	Exonic
chr6	26205864	26206364	27	CD14 Mono._.MSSA_DU19-01S0003453	1561	HIST1H4E	Distal
chr6	26207500	26208000	4	CD4 Naive._.MSSA_DU19-01S0003462	3197	HIST1H4E	Distal
chr6	26212787	26213287	2	CD16 Mono._.ANTH_control_BMI0095	3654	HIST1H2BG	Distal
chr6	26214877	26215377	9	CD8 TEM._.HI_control_AS13-08590	1564	HIST1H2BG	Promoter
chr6	26215462	26215962	31	CD4 TCM._.HI_control_AS09-13278	979	HIST1H2BG	Promoter
chr6	26216024	26216524	26	CD4 TCM._.MSSA_DU19-01S0003453	417	HIST1H2BG	Promoter
chr6	26216594	26217094	31	CD8 TEM._.MRSA_DU19-01S0003994	130	HIST1H2AE	Promoter
chr6	26217543	26218043	16	CD8 TEM._.MRSA_DU19-01S0004015	817	HIST1H2AE	Promoter
chr6	26218131	26218631	3	CD8 TEM._.ANTH_control_BMI0101	1405	HIST1H2AE	Promoter
chr6	26222523	26223023	10	CD8 TEM._.MRSA_DU19-01S0004015	2381	HIST1H3E	Distal
chr6	26223151	26223651	7	CD8 TEM._.MRSA_DU19-01S0004015	1753	HIST1H3E	Promoter
chr6	26223842	26224342	21	CD16 Mono._.ANTH_control_BMI0095	1062	HIST1H3E	Promoter
chr6	26224857	26225357	5	CD4 TCM._.HI_control_AS09-13278	47	HIST1H3E	Promoter
chr6	26225417	26225917	2	MAIT._.MSSA_DU19-01S0003527	511	HIST1H3E	Distal
chr6	26230358	26230858	13	CD16 Mono._.ANTH_control_BMI0095	4324	HIST1H1D	Distal
chr6	26232962	26233462	22	CD8 TEM._.HI_control_AS13-08590	1720	HIST1H1D	Distal
chr6	26233710	26234210	32	CD4 TCM._.MSSA_DU19-01S0003453	972	HIST1H1D	Distal
chr6	26234275	26234775	26	CD8 TEM._.MRSA_DU19-01S0004015	407	HIST1H1D	Exonic
chr6	26234788	26235288	17	CD16 Mono._.ANTH_control_BMI0095	104	HIST1H1D	Promoter
chr6	26240053	26240553	22	CD16 Mono._.ANTH_control_BMI0095	122	HIST1H4F	Promoter
chr6	26240611	26241111	18	CD16 Mono._.ANTH_control_BMI0093	434	HIST1H4F	Distal
chr6	26249527	26250027	5	B memory._.ANTH_control_BWJ0023	827	HIST1H3F	Promoter
chr6	26250104	26250604	29	CD4 Naive._.HI_control_AS17-00144	250	HIST1H3F	Promoter
chr6	26250663	26251163	21	NK._.ANTH_control_BMI0101	307	HIST1H3F	Promoter
chr6	26251290	26251790	29	CD4 TCM._.MSSA_DU19-01S0003453	110	HIST1H2BH	Promoter
chr6	26251935	26252435	7	CD4 TCM._.MSSA_DU19-01S0003464	533	HIST1H2BH	Promoter
chr6	26252553	26253053	5	CD8 TEM._.MSSA_DU19-01S0003527	1151	HIST1H2BH	Exonic
chr6	26253218	26253718	2	NK_CD56bright._.ANTH_control_BMI0099	1816	HIST1H2BH	Exonic
chr6	26260052	26260552	10	CD16 Mono._.ANTH_control_BMI0095	8650	HIST1H2BH	Distal
chr6	26260966	26261466	24	CD14 Mono._.ANTH_control_BMI0094	9564	HIST1H2BH	Distal
chr6	26268857	26269357	4	CD14 Mono._.MSSA_DU19-01S0003462	2707	HIST1H3G	Distal
chr6	26270445	26270945	14	CD4 TCM._.HI_control_AS09-13278	1119	HIST1H3G	Exonic
chr6	26271309	26271809	31	CD4 TCM._.MRSA_DU19-01S0003987	255	HIST1H3G	Promoter
chr6	26272200	26272700	25	NK._.MRSA_DU19-01S0004013	525	HIST1H2BI	Promoter
chr6	26272704	26273204	27	NK._.MSSA_DU19-01S0003507	21	HIST1H2BI	Promoter
chr6	26273250	26273750	13	NK._.MRSA_DU19-01S0004011	523	HIST1H2BI	Promoter
chr6	26273791	26274291	27	NK._.MSSA_DU19-01S0003482	1064	HIST1H2BI	Distal
chr6	26274698	26275198	2	NK._.ANTH_control_BMI0101	1971	HIST1H2BI	Distal
chr6	26283948	26284448	16	CD4 TCM._.ANTH_control_BWJ0023	1310	HIST1H4H	Distal
chr6	26284470	26284970	26	CD8 TEM._.ANTH_control_BMI0101	788	HIST1H4H	Distal
chr6	26285011	26285511	16	B naive._.MSSA_DU19-01S0003464	247	HIST1H4H	Exonic
chr6	26285641	26286141	26	NK._.MSSA_DU19-01S0003482	381	HIST1H4H	Promoter
chr6	26286238	26286738	28	CD4 TCM._.HI_control_AS09-13278	978	HIST1H4H	Promoter
chr6	26295516	26296016	15	CD14 Mono._.ANTH_control_BMI0094	10256	HIST1H4H	Distal
chr6	26296192	26296692	6	CD14 Mono._.MRSA_DU19-01S0003978	10932	HIST1H4H	Distal
chr6	26303638	26304138	8	CD16 Mono._.ANTH_control_BMI0099	18378	HIST1H4H	Distal
chr6	26304177	26304677	11	CD4 Naive._.MRSA_DU19-01S0004013	18917	HIST1H4H	Distal
chr6	26304781	26305281	22	CD16 Mono._.ANTH_control_BMI0095	19521	HIST1H4H	Distal
chr6	26305291	26305791	13	CD16 Mono._.MSSA_DU19-01S0003462	20031	HIST1H4H	Distal
chr6	26307826	26308326	20	NK._.MRSA_DU19-01S0004015	22566	HIST1H4H	Distal
chr6	26309662	26310162	12	CD8 TEM._.MRSA_DU19-01S0003542	24402	HIST1H4H	Distal
chr6	26311045	26311545	15	CD4 TCM._.HI_control_AS09-13278	25785	HIST1H4H	Distal
chr6	26311546	26312046	29	CD4 TCM._.MSSA_DU19-01S0003466	26286	HIST1H4H	Distal
chr6	26312776	26313276	31	CD4 TCM._.MRSA_DU19-01S0003987	27516	HIST1H4H	Distal
chr6	26313419	26313919	18	NK._.MSSA_DU19-01S0003492	28159	HIST1H4H	Distal
chr6	26321938	26322438	26	CD4 Naive._.ANTH_control_BMI0093	36678	HIST1H4H	Distal
chr6	26322538	26323038	27	CD4 Naive._.HI_control_AS17-00144	37278	HIST1H4H	Distal
chr6	26323135	26323635	4	CD8 TEM._.MSSA_DU19-01S0003453	37875	HIST1H4H	Distal
chr6	26323791	26324291	6	CD8 TEM._.HI_control_AS13-08590	38531	HIST1H4H	Distal
chr6	26327448	26327948	18	CD4 TCM._.MSSA_DU19-01S0004017	37460	BTN3A2	Distal
chr6	26328282	26328782	22	CD8 TEM._.MRSA_DU19-01S0003994	36626	BTN3A2	Distal
chr6	26330086	26330586	9	CD4 Naive._.Other	34822	BTN3A2	Distal
chr6	26331207	26331707	7	CD4 Naive._.MSSA_DU19-01S0003453	33701	BTN3A2	Distal
chr6	26331748	26332248	10	CD4 Naive._.HI_control_AS14-03700	33160	BTN3A2	Distal
chr6	26336279	26336779	23	CD14 Mono._.MRSA_DU19-01S0003989	28629	BTN3A2	Distal
chr6	26339606	26340106	2	CD8 TEM._.MRSA_DU19-01S0003549	25302	BTN3A2	Distal
chr6	26340147	26340647	3	CD8 TEM._.ANTH_control_BMI0099	24761	BTN3A2	Distal
chr6	26341540	26342040	31	CD8 TEM._.MRSA_DU19-01S0003987	23368	BTN3A2	Distal
chr6	26342287	26342787	10	NK._.HI_control_AS17-00144	22621	BTN3A2	Distal
chr6	26351432	26351932	21	CD14 Mono._.MRSA_DU19-01S0003989	13476	BTN3A2	Distal
chr6	26353931	26354431	2	NK._.ANTH_control_BMI0101	10977	BTN3A2	Distal
chr6	26358338	26358838	15	CD4 TCM._.MSSA_DU19-01S0003527	6570	BTN3A2	Distal
chr6	26360670	26361170	19	CD8 TEM._.HI_control_AS13-08590	4238	BTN3A2	Distal
chr6	26361468	26361968	3	CD4 Naive._.MRSA_DU19-01S0003987	3440	BTN3A2	Distal
chr6	26363049	26363549	2	CD16 Mono._.ANTH_control_BMI0095	1859	BTN3A2	Promoter
chr6	26363719	26364219	6	CD8 TEM._.MRSA_DU19-01S0004015	1189	BTN3A2	Promoter
chr6	26364282	26364782	21	CD4 TCM._.MSSA_DU19-01S0003466	626	BTN3A2	Promoter
chr6	26364924	26365424	31	CD8 TEM._.HI_control_AS13-08590	14	BTN3A2	Promoter
chr6	26365490	26365990	4	CD4 TCM._.MSSA_DU19-01S0003453	580	BTN3A2	Intronic
chr6	26366451	26366951	4	CD14 Mono._.ANTH_control_BMI0094	1541	BTN3A2	Intronic
chr6	26367049	26367549	11	CD14 Mono._.MSSA_DU19-01S0003462	2139	BTN3A2	Intronic
chr6	26382832	26383332	31	CD8 TEM._.MRSA_DU19-01S0003994	13	BTN2A2	Promoter
chr6	26383589	26384089	15	CD4 TCM._.MSSA_DU19-01S0004017	742	BTN2A2	Exonic
chr6	26385251	26385751	4	cDC2._.ANTH_control_BWJ0023	2404	BTN2A2	Exonic
chr6	26389110	26389610	13	CD14 Mono._.MRSA_DU19-01S0003994	6263	BTN2A2	Intronic
chr6	26390669	26391169	2	CD8 TEM._.MSSA_DU19-01S0003509	7822	BTN2A2	Exonic
chr6	26393226	26393726	7	CD14 Mono._.MRSA_DU19-01S0003987	8760	BTN3A1	Exonic
chr6	26400614	26401114	13	CD14 Mono._.MSSA_DU19-01S0004017	1372	BTN3A1	Promoter
chr6	26401340	26401840	2	CD4 TCM._.MSSA_DU19-01S0003462	646	BTN3A1	Promoter
chr6	26401957	26402457	31	CD8 TEM._.MRSA_DU19-01S0004015	29	BTN3A1	Promoter
chr6	26402577	26403077	12	CD8 TEM._.MSSA_DU19-01S0003509	589	BTN3A1	Intronic
chr6	26404475	26404975	4	CD16 Mono._.ANTH_control_BMI0095	2487	BTN3A1	Intronic
chr6	26414218	26414718	4	B naive._.ANTH_control_BMI0095	12230	BTN3A1	Exonic
chr6	26420519	26421019	20	NK._.MSSA_DU19-01S0003466	18531	BTN3A1	Distal
chr6	26421121	26421621	30	CD14 Mono._.MRSA_DU19-01S0003994	19100	BTN3A3	Distal
chr6	26421848	26422348	4	CD4 TCM._.MSSA_DU19-01S0003527	18373	BTN3A3	Distal
chr6	26439081	26439581	2	Platelet._.MRSA_DU19-01S0003542	1140	BTN3A3	Promoter
chr6	26439620	26440120	3	MAIT._.ANTH_control_BWJ0023	601	BTN3A3	Promoter
chr6	26440200	26440700	32	CD4 TCM._.MSSA_DU19-01S0003527	21	BTN3A3	Promoter
chr6	26440906	26441406	4	CD4 Naive._.HI_control_AS09-13278	683	BTN3A3	Intronic
chr6	26441852	26442352	4	CD8 TEM._.MSSA_DU19-01S0003492	1629	BTN3A3	Intronic
chr6	26445857	26446357	22	CD8 TEM._.HI_control_AS09-13278	5634	BTN3A3	Intronic
chr6	26457621	26458121	31	CD8 TEM._.MSSA_DU19-01S0003462	32	BTN2A1	Promoter
chr6	26458295	26458795	8	CD8 TEM._.ANTH_control_BMI0095	640	BTN2A1	Intronic
chr6	26458984	26459484	14	CD16 Mono._.MSSA_DU19-01S0003453	1329	BTN2A1	Intronic
chr6	26468764	26469264	2	B naive._.ANTH_control_BMI0093	11109	BTN2A1	Exonic
chr6	26472794	26473294	22	CD16 Mono._.ANTH_control_BMI0101	15139	BTN2A1	Intronic
chr6	26473362	26473862	18	CD8 TEM._.HI_control_AS14-03700	15707	BTN2A1	Intronic
chr6	26474005	26474505	29	CD4 Naive._.HI_control_AS17-00144	16350	BTN2A1	Intronic
chr6	26475004	26475504	25	CD4 TCM._.HI_control_AS09-13278	17349	BTN2A1	Intronic
chr6	26476432	26476932	2	B naive._.ANTH_control_BWJ0023	18777	BTN2A1	Distal
chr6	26476952	26477452	19	CD14 Mono._.MSSA_DU19-01S0004017	19297	BTN2A1	Distal
chr6	26478825	26479325	28	CD14 Mono._.MRSA_DU19-01S0003994	21170	BTN2A1	Distal
chr6	26493192	26493692	5	CD4 TCM._.MRSA_DU19-01S0003987	7778	BTN1A1	Distal
chr6	26496876	26497376	2	CD14 Mono._.MRSA_DU19-01S0003994	4094	BTN1A1	Distal
chr6	26501526	26502026	19	CD14 Mono._.ANTH_control_BMI0095	554	BTN1A1	Exonic
chr6	26502106	26502606	9	B naive._.ANTH_control_BMI0099	1134	BTN1A1	Intronic
chr6	26517794	26518294	2	CD16 Mono._.ANTH_control_BMI0095	5405	HCG11	Distal
chr6	26520088	26520588	7	CD4 TCM._.MSSA_DU19-01S0003453	3111	HCG11	Distal
chr6	26520662	26521162	32	CD4 TCM._.HI_control_AS17-00144	2537	HCG11	Distal
chr6	26521594	26522094	22	CD16 Mono._.ANTH_control_BMI0095	1605	HCG11	Promoter
chr6	26522129	26522629	5	NK._.HI_control_AS13-08590	1070	HCG11	Promoter
chr6	26522838	26523338	6	CD8 TEM._.ANTH_control_BMI0099	361	HCG11	Promoter
chr6	26524941	26525441	3	CD16 Mono._.ANTH_control_BMI0095	1740	HCG11	Exonic
chr6	26525830	26526330	13	CD14 Mono._.MSSA_DU19-01S0003462	2629	HCG11	Exonic
chr6	26531860	26532360	8	CD4 TCM._.MSSA_DU19-01S0003464	6294	HMGN4	Distal
chr6	26532627	26533127	14	B naive._.MSSA_DU19-01S0003507	5527	HMGN4	Distal
chr6	26533295	26533795	2	CD4 TCM._.HI_control_AS17-00144	4859	HMGN4	Distal
chr6	26534994	26535494	2	B memory._.ANTH_control_BWJ0023	3160	HMGN4	Distal
chr6	26536574	26537074	5	B memory._.ANTH_control_BWJ0023	1580	HMGN4	Promoter
chr6	26537240	26537740	31	CD8 TEM._.MRSA_DU19-01S0004015	914	HMGN4	Promoter
chr6	26537747	26538247	31	CD8 TEM._.MRSA_DU19-01S0003994	407	HMGN4	Promoter
chr6	26538368	26538868	10	CD14 Mono._.MRSA_DU19-01S0003542	212	HMGN4	Intronic
chr6	26543876	26544376	6	CD4 Naive._.ANTH_control_BMI0099	5720	HMGN4	Intronic
chr6	26545590	26546090	20	CD16 Mono._.ANTH_control_BMI0101	7434	HMGN4	Exonic
chr6	26550336	26550836	16	NK._.ANTH_control_BMI0101	12180	HMGN4	Distal
chr6	26550988	26551488	4	CD8 TEM._.HI_control_AS13-08590	12832	HMGN4	Distal
chr6	26552688	26553188	2	NK._.ANTH_control_BMI0095	14532	HMGN4	Distal
chr6	26553268	26553768	28	CD8 TEM._.MRSA_DU19-01S0003994	15112	HMGN4	Distal
chr6	26553905	26554405	32	CD4 TCM._.MSSA_DU19-01S0004017	15749	HMGN4	Distal
chr6	26554714	26555214	10	MAIT._.ANTH_control_BWJ0023	16558	HMGN4	Distal
chr6	26555270	26555770	4	B naive._.ANTH_control_BMI0095	17114	HMGN4	Distal
chr6	26556376	26556876	6	CD4 TCM._.HI_control_AS17-00144	18220	HMGN4	Distal
chr6	26558111	26558611	2	MAIT._.MSSA_DU19-01S0003453	19955	HMGN4	Distal
chr6	26567939	26568439	11	NK._.MRSA_DU19-01S0004013	28762	ABT1	Distal
chr6	26568572	26569072	32	CD4 TCM._.ANTH_control_BMI0099	28129	ABT1	Distal
chr6	26569296	26569796	5	CD4 Naive._.MRSA_DU19-01S0003978	27405	ABT1	Distal
chr6	26570413	26570913	10	CD8 TEM._.HI_control_AS14-03700	26288	ABT1	Distal
chr6	26571810	26572310	29	CD14 Mono._.MRSA_DU19-01S0003978	24891	ABT1	Distal
chr6	26572498	26572998	27	CD8 TEM._.HI_control_AS13-08590	24203	ABT1	Distal
chr6	26576312	26576812	14	CD16 Mono._.ANTH_control_BMI0095	20389	ABT1	Distal
chr6	26577343	26577843	4	cDC2._.Other	19358	ABT1	Distal
chr6	26593698	26594198	2	CD16 Mono._.MSSA_DU19-01S0003464	3003	ABT1	Distal
chr6	26595675	26596175	32	CD4 TCM._.MRSA_DU19-01S0003987	1026	ABT1	Promoter
chr6	26596663	26597163	13	MAIT._.MSSA_DU19-01S0003464	38	ABT1	Promoter
chr6	26597696	26598196	2	CD4 Naive._.MSSA_DU19-01S0004017	993	ABT1	Exonic
chr6	26599835	26600335	2	CD4 Naive._.MSSA_DU19-01S0003462	3132	ABT1	Exonic
chr6	26607346	26607846	31	CD4 TCM._.MRSA_DU19-01S0003992	10643	ABT1	Distal
chr6	26613962	26614462	3	CD8 TEM._.HI_control_AS09-13278	17259	ABT1	Distal
chr6	26657213	26657713	5	CD14 Mono._.ANTH_control_BMI0094	2288	ZNF322	Intronic
chr6	26659008	26659508	5	CD4 TCM._.MRSA_DU19-01S0003978	493	ZNF322	Intronic
chr6	26659555	26660055	31	CD14 Mono._.MRSA_DU19-01S0003542	52	ZNF322	Promoter
chr6	26660060	26660560	4	MAIT._.MSSA_DU19-01S0003527	557	ZNF322	Promoter
chr6	26956083	26956583	29	CD4 Naive._.HI_control_AS17-00144	658	LINC00240	Promoter
chr6	26956757	26957257	10	CD8 Naive._.ANTH_control_BMI0099	14	LINC00240	Promoter
chr6	27019950	27020450	19	CD14 Mono._.MSSA_DU19-01S0003466	63207	LINC00240	Intronic
chr6	27078599	27079099	18	CD8 TEM._.MRSA_DU19-01S0003987	53900	HIST1H2BJ	Distal
chr6	27096749	27097249	2	MAIT._.ANTH_control_BMI0101	35750	HIST1H2BJ	Distal
chr6	27101885	27102385	2	CD4 TCM._.MSSA_DU19-01S0003453	30614	HIST1H2BJ	Distal
chr6	27115484	27115984	2	CD16 Mono._.MRSA_DU19-01S0003987	17015	HIST1H2BJ	Distal
chr6	27120817	27121317	13	CD4 TCM._.MSSA_DU19-01S0003527	11682	HIST1H2BJ	Distal
chr6	27126989	27127489	19	CD16 Mono._.MSSA_DU19-01S0003509	5510	HIST1H2BJ	Distal
chr6	27131201	27131701	4	NK._.ANTH_control_BMI0101	1298	HIST1H2BJ	Promoter
chr6	27131712	27132212	27	CD14 Mono._.HI_control_AS14-03700	787	HIST1H2BJ	Promoter
chr6	27132682	27133182	32	CD4 TCM._.MSSA_DU19-01S0003453	109	HIST1H2AG	Promoter
chr6	27133669	27134169	32	CD4 TCM._.HI_control_AS17-00144	876	HIST1H2AG	Promoter
chr6	27134345	27134845	19	CD14 Mono._.MSSA_DU19-01S0004017	1552	HIST1H2AG	Promoter
chr6	27138950	27139450	24	NK._.MSSA_DU19-01S0003462	611	HIST1H4I	Exonic
chr6	27139572	27140072	9	NK._.ANTH_control_BMI0095	1233	HIST1H4I	Exonic
chr6	27142385	27142885	2	B naive._.HI_control_AS14-03700	4046	HIST1H4I	Distal
chr6	27143273	27143773	2	CD4 TCM._.MRSA_DU19-01S0003989	3274	HIST1H2BK	Distal
chr6	27144777	27145277	8	NK._.MRSA_DU19-01S0004015	1770	HIST1H2BK	Distal
chr6	27145296	27145796	21	NK._.MSSA_DU19-01S0003492	1251	HIST1H2BK	Promoter
chr6	27145833	27146333	27	NK._.ANTH_control_BMI0099	714	HIST1H2BK	Promoter
chr6	27146719	27147219	27	NK._.ANTH_control_BMI0099	159	HIST1H2AH	Promoter
chr6	27147224	27147724	20	NK._.MSSA_DU19-01S0003482	151	MIR3143	Promoter
chr6	27154637	27155137	9	CD4 TCM._.ANTH_control_BMI0093	7260	MIR3143	Distal
chr6	27155237	27155737	2	CD4 TCM._.MSSA_DU19-01S0003492	7860	MIR3143	Distal
chr6	27157369	27157869	9	CD4 TCM._.HI_control_AS11-18755	9992	MIR3143	Distal
chr6	27157872	27158372	29	CD4 Naive._.HI_control_AS17-00144	10495	MIR3143	Distal
chr6	27161747	27162247	20	CD4 TCM._.MSSA_DU19-01S0003453	14370	MIR3143	Distal
chr6	27163762	27164262	3	CD16 Mono._.ANTH_control_BMI0095	16385	MIR3143	Distal
chr6	27176031	27176531	17	NK._.MSSA_DU19-01S0003515	28654	MIR3143	Distal
chr6	27176999	27177499	28	CD4 TCM._.ANTH_control_BMI0101	29622	MIR3143	Distal
chr6	27177597	27178097	27	NK._.MRSA_DU19-01S0004013	30220	MIR3143	Distal
chr6	27178308	27178808	3	NK._.ANTH_control_BMI0095	30931	MIR3143	Distal
chr6	27187680	27188180	5	CD4 Naive._.MSSA_DU19-01S0003492	40303	MIR3143	Distal
chr6	27188248	27188748	16	NK._.MSSA_DU19-01S0003507	40871	MIR3143	Distal
chr6	27188766	27189266	28	CD4 TCM._.MSSA_DU19-01S0003527	41389	MIR3143	Distal
chr6	27205923	27206423	16	NK._.ANTH_control_BMI0099	41527	PRSS16	Distal
chr6	27209111	27209611	2	NK._.ANTH_control_BWJ0023	38339	PRSS16	Distal
chr6	27224561	27225061	2	NK_CD56bright._.ANTH_control_BWJ0023	22889	PRSS16	Distal
chr6	27235625	27236125	3	NK._.ANTH_control_BMI0101	11825	PRSS16	Distal
chr6	27237326	27237826	2	CD8 TEM._.MSSA_DU19-01S0003466	10124	PRSS16	Distal
chr6	27250962	27251462	8	CD8 Naive._.MSSA_DU19-01S0003482	3510	PRSS16	Exonic
chr6	27251668	27252168	32	CD4 TCM._.MSSA_DU19-01S0004017	4216	PRSS16	Exonic
chr6	27311265	27311765	2	NK._.ANTH_control_BMI0101	654	POM121L2	Exonic
chr6	27311993	27312493	5	NK._.MRSA_DU19-01S0004013	72	POM121L2	Promoter
chr6	27312599	27313099	23	CD4 TCM._.MSSA_DU19-01S0003453	678	POM121L2	Promoter
chr6	27332787	27333287	22	CD4 Naive._.ANTH_control_BMI0093	20866	POM121L2	Distal
chr6	27374392	27374892	4	CD4 Naive._.MSSA_DU19-01S0003492	14075	ZNF391	Distal
chr6	27375036	27375536	13	B naive._.ANTH_control_BWJ0023	13431	ZNF391	Distal
chr6	27375701	27376201	7	CD4 Naive._.HI_control_AS17-00144	12766	ZNF391	Distal
chr6	27388696	27389196	31	CD4 TCM._.ANTH_control_BWJ0023	227	ZNF391	Exonic
chr6	27389300	27389800	3	CD4 TCM._.ANTH_control_BWJ0023	831	ZNF391	Intronic
chr6	27471614	27472114	2	CD8 TEM._.MSSA_DU19-01S0003482	1253	ZNF184	Intronic
chr6	27472256	27472756	27	NK._.MRSA_DU19-01S0004011	611	ZNF184	Intronic
chr6	27472889	27473389	22	CD16 Mono._.ANTH_control_BMI0101	20	ZNF184	Promoter
chr6	27473425	27473925	14	CD8 TEM._.ANTH_control_BMI0093	556	ZNF184	Promoter
chr6	27477619	27478119	5	CD16 Mono._.MSSA_DU19-01S0003464	4750	ZNF184	Distal
chr6	27478590	27479090	27	NK._.ANTH_control_BMI0101	5721	ZNF184	Distal
chr6	27479231	27479731	22	CD16 Mono._.MSSA_DU19-01S0003453	6362	ZNF184	Distal
chr6	27495565	27496065	6	NK._.MSSA_DU19-01S0003464	22696	ZNF184	Distal
chr6	27502206	27502706	3	CD4 Naive._.MSSA_DU19-01S0003492	29337	ZNF184	Distal
chr6	27502785	27503285	19	CD4 Naive._.ANTH_control_BMI0093	29916	ZNF184	Distal
chr6	27503517	27504017	29	CD4 TCM._.MSSA_DU19-01S0003453	30648	ZNF184	Distal
chr6	27504506	27505006	2	CD4 TCM._.MSSA_DU19-01S0003492	31637	ZNF184	Distal
chr6	27505082	27505582	13	CD4 TCM._.MSSA_DU19-01S0003464	32213	ZNF184	Distal
chr6	27505605	27506105	24	CD4 TCM._.MSSA_DU19-01S0003453	32736	ZNF184	Distal
chr6	27514733	27515233	3	CD8 TEM._.MRSA_DU19-01S0004015	41864	ZNF184	Distal
chr6	27518458	27518958	15	NK._.MRSA_DU19-01S0004011	45589	ZNF184	Distal
chr6	27518973	27519473	24	NK._.MSSA_DU19-01S0003492	46104	ZNF184	Distal
chr6	27553330	27553830	3	CD8 TEM._.MRSA_DU19-01S0003549	80461	ZNF184	Distal
chr6	27565961	27566461	2	CD8 TEM._.HI_control_AS13-08590	93092	ZNF184	Distal
chr6	27591585	27592085	2	CD8 TEM._.HI_control_AS13-08590	102199	LINC01012	Distal
chr6	27592538	27593038	2	CD4 Naive._.ANTH_control_BMI0093	101246	LINC01012	Distal
chr6	27600155	27600655	3	CD8 TEM._.MRSA_DU19-01S0003994	93629	LINC01012	Distal
chr6	27600779	27601279	15	CD8 TEM._.HI_control_AS17-00144	93005	LINC01012	Distal
chr6	27601553	27602053	4	MAIT._.MSSA_DU19-01S0003453	92231	LINC01012	Distal
chr6	27605401	27605901	2	NK._.MSSA_DU19-01S0003492	88383	LINC01012	Distal
chr6	27609240	27609740	2	CD8 TEM._.ANTH_control_BMI0094	84544	LINC01012	Distal
chr6	27615117	27615617	2	CD4 Naive._.MRSA_DU19-01S0003987	78667	LINC01012	Distal
chr6	27668630	27669130	2	CD4 Naive._.MRSA_DU19-01S0003987	25154	LINC01012	Distal
chr6	27669482	27669982	2	CD4 TCM._.MSSA_DU19-01S0003527	24302	LINC01012	Distal
chr6	27671460	27671960	2	cDC2._.ANTH_control_BMI0099	22324	LINC01012	Distal
chr6	27672239	27672739	8	NK._.ANTH_control_BMI0101	21545	LINC01012	Distal
chr6	27679578	27680078	3	CD14 Mono._.MRSA_DU19-01S0004015	14206	LINC01012	Distal
chr6	27680790	27681290	2	NK._.MSSA_DU19-01S0003509	12994	LINC01012	Distal
chr6	27684361	27684861	22	CD4 TCM._.ANTH_control_BMI0101	9423	LINC01012	Distal
chr6	27685238	27685738	14	CD8 TEM._.MRSA_DU19-01S0004013	8546	LINC01012	Distal
chr6	27687369	27687869	31	CD4 TCM._.HI_control_AS17-00144	6415	LINC01012	Distal
chr6	27688025	27688525	31	CD8 TEM._.MRSA_DU19-01S0004015	5759	LINC01012	Distal
chr6	27694151	27694651	23	CD14 Mono._.MRSA_DU19-01S0003542	365	LINC01012	Exonic
chr6	27700244	27700744	2	CD4 TCM._.HI_control_AS09-13278	6458	LINC01012	Intronic
chr6	27721231	27721731	3	CD4 TCM._.MSSA_DU19-01S0003464	27445	LINC01012	Distal
chr6	27738237	27738737	24	CD4 TCM._.HI_control_AS14-03700	44451	LINC01012	Distal
chr6	27752195	27752695	21	CD16 Mono._.MSSA_DU19-01S0003464	55485	HIST1H2BL	Distal
chr6	27753014	27753514	30	CD4 Naive._.HI_control_AS17-00144	54666	HIST1H2BL	Distal
chr6	27754002	27754502	23	CD4 TCM._.MSSA_DU19-01S0003453	53678	HIST1H2BL	Distal
chr6	27755733	27756233	22	CD16 Mono._.ANTH_control_BMI0101	51947	HIST1H2BL	Distal
chr6	27756599	27757099	2	CD16 Mono._.ANTH_control_BMI0095	51081	HIST1H2BL	Distal
chr6	27757151	27757651	17	CD4 Naive._.HI_control_AS17-00144	50529	HIST1H2BL	Distal
chr6	27761359	27761859	2	CD4 TCM._.MRSA_DU19-01S0003987	46321	HIST1H2BL	Distal
chr6	27761937	27762437	3	B naive._.MSSA_DU19-01S0003515	45743	HIST1H2BL	Distal
chr6	27762456	27762956	3	CD4 TCM._.MRSA_DU19-01S0003987	45224	HIST1H2BL	Distal
chr6	27771142	27771642	2	cDC2._.ANTH_control_BMI0099	36538	HIST1H2BL	Distal
chr6	27772390	27772890	19	CD16 Mono._.ANTH_control_BMI0093	35290	HIST1H2BL	Distal
chr6	27773744	27774244	4	cDC2._.ANTH_control_BMI0099	33936	HIST1H2BL	Distal
chr6	27791116	27791616	9	CD14 Mono._.MRSA_DU19-01S0003987	16564	HIST1H2BL	Distal
chr6	27791990	27792490	31	CD4 TCM._.MRSA_DU19-01S0003987	15690	HIST1H2BL	Distal
chr6	27792671	27793171	22	CD8 TEM._.MRSA_DU19-01S0004015	15009	HIST1H2BL	Distal
chr6	27795714	27796214	31	CD4 TCM._.MSSA_DU19-01S0003453	11966	HIST1H2BL	Distal
chr6	27806577	27807077	7	CD4 Naive._.ANTH_control_BMI0093	1103	HIST1H2BL	Promoter
chr6	27807231	27807731	13	CD16 Mono._.MRSA_DU19-01S0003987	449	HIST1H2BL	Promoter
chr6	27807776	27808276	27	NK._.MRSA_DU19-01S0004011	94	HIST1H2BL	Promoter
chr6	27808368	27808868	9	NK._.MSSA_DU19-01S0004017	418	HIST1H2AI	Promoter
chr6	27809025	27809525	3	NK._.MRSA_DU19-01S0003549	788	HIST1H3H	Promoter
chr6	27809787	27810287	27	NK._.ANTH_control_BMI0101	26	HIST1H3H	Promoter
chr6	27810329	27810829	8	CD4 Naive._.ANTH_control_BMI0093	514	HIST1H3H	Exonic
chr6	27810872	27811372	2	MAIT._.MSSA_DU19-01S0003453	1057	HIST1H3H	Exonic
chr6	27814003	27814503	9	NK._.MSSA_DU19-01S0003462	486	HIST1H2AJ	Promoter
chr6	27814690	27815190	32	CD4 TCM._.HI_control_AS09-13278	103	HIST1H2BM	Promoter
chr6	27815211	27815711	10	CD8 TEM._.ANTH_control_BMI0093	416	HIST1H2BM	Promoter
chr6	27815837	27816337	2	cDC2._.ANTH_control_BMI0099	1042	HIST1H2BM	Promoter
chr6	27819633	27820133	12	CD4 TCM._.HI_control_AS09-13278	4224	HIST1H4J	Distal
chr6	27823815	27824315	23	NK._.ANTH_control_BMI0101	42	HIST1H4J	Promoter
chr6	27824452	27824952	29	CD8 TEM._.MSSA_DU19-01S0003462	593	HIST1H4J	Distal
chr6	27824962	27825462	9	CD8 TEM._.MRSA_DU19-01S0003989	1103	HIST1H4J	Distal
chr6	27826984	27827484	3	NK._.ANTH_control_BWJ0023	3125	HIST1H4J	Distal
chr6	27829225	27829725	2	NK._.MRSA_DU19-01S0004013	2051	HIST1H4K	Distal
chr6	27830300	27830800	3	CD8 TEM._.MRSA_DU19-01S0003994	976	HIST1H4K	Distal
chr6	27830875	27831375	27	NK._.ANTH_control_BMI0101	401	HIST1H4K	Distal
chr6	27831429	27831929	3	B memory._.ANTH_control_BWJ0023	151	HIST1H4K	Promoter
chr6	27836159	27836659	10	NK._.MRSA_DU19-01S0003549	1350	HIST1H2BN	Promoter
chr6	27836961	27837461	27	NK._.MSSA_DU19-01S0003466	548	HIST1H2BN	Promoter
chr6	27837666	27838166	28	CD4 TCM._.MSSA_DU19-01S0003453	155	HIST1H2BN	Exonic
chr6	27838237	27838737	31	CD14 Mono._.MRSA_DU19-01S0003994	147	HIST1H2AK	Promoter
chr6	27838748	27839248	25	CD14 Mono._.ANTH_control_BMI0093	658	HIST1H2AK	Promoter
chr6	27839647	27840147	12	CD16 Mono._.MSSA_DU19-01S0003453	1557	HIST1H2AK	Promoter
chr6	27863766	27864266	10	CD14 Mono._.MRSA_DU19-01S0004015	1338	HIST1H2AL	Promoter
chr6	27864317	27864817	11	CD8 TEM._.HI_control_AS13-08590	787	HIST1H2AL	Promoter
chr6	27864953	27865453	31	CD14 Mono._.MRSA_DU19-01S0003987	151	HIST1H2AL	Promoter
chr6	27865492	27865992	7	CD8 TEM._.ANTH_control_BMI0099	386	HIST1H2AL	Exonic
chr6	27866230	27866730	29	CD4 TCM._.MSSA_DU19-01S0003453	1048	HIST1H1B	Distal
chr6	27866844	27867344	20	CD8 TEM._.MRSA_DU19-01S0003549	434	HIST1H1B	Exonic
chr6	27867389	27867889	26	CD14 Mono._.ANTH_control_BMI0094	109	HIST1H1B	Promoter
chr6	27870884	27871384	3	NK._.ANTH_control_BMI0099	1180	HIST1H3I	Distal
chr6	27871582	27872082	11	CD4 TCM._.MRSA_DU19-01S0003987	482	HIST1H3I	Distal
chr6	27872141	27872641	31	CD14 Mono._.MSSA_DU19-01S0003515	75	HIST1H3I	Promoter
chr6	27873054	27873554	27	NK._.ANTH_control_BMI0101	205	HIST1H4L	Promoter
chr6	27873642	27874142	21	NK._.ANTH_control_BMI0101	381	HIST1H4L	Promoter
chr6	27890060	27890560	13	NK._.MRSA_DU19-01S0003549	481	HIST1H3J	Distal
chr6	27890578	27891078	31	CD8 TEM._.ANTH_control_BMI0099	35	HIST1H3J	Promoter
chr6	27891176	27891676	4	CD8 TEM._.MSSA_DU19-01S0003466	633	HIST1H3J	Promoter
chr6	27891832	27892332	4	CD4 TCM._.MSSA_DU19-01S0003453	1066	HIST1H2AM	Promoter
chr6	27892342	27892842	15	CD8 TEM._.MRSA_DU19-01S0003987	556	HIST1H2AM	Promoter
chr6	27892984	27893484	27	NK._.MRSA_DU19-01S0004015	84	HIST1H2AM	Promoter
chr6	27893612	27894112	12	CD4 Naive._.MSSA_DU19-01S0003462	398	HIST1H2BO	Promoter
chr6	27894268	27894768	21	CD16 Mono._.ANTH_control_BMI0099	1054	HIST1H2BO	Promoter
chr6	27894891	27895391	9	CD4 Naive._.ANTH_control_BMI0099	1677	HIST1H2BO	Promoter
chr6	27895420	27895920	31	CD4 TCM._.HI_control_AS17-00144	2206	HIST1H2BO	Distal
chr6	27895964	27896464	14	CD14 Mono._.MRSA_DU19-01S0003987	2750	HIST1H2BO	Distal
chr6	27902111	27902611	13	CD14 Mono._.ANTH_control_BMI0095	8897	HIST1H2BO	Distal
chr6	27902751	27903251	27	NK._.ANTH_control_BMI0101	9394	OR2B2	Distal
chr6	27903293	27903793	2	B memory._.ANTH_control_BWJ0023	8852	OR2B2	Distal
chr6	27965966	27966466	9	B naive._.ANTH_control_BMI0099	8974	OR2B6	Distal
chr6	28079447	28079947	9	B naive._.ANTH_control_BMI0099	1277	ZNF165	Promoter
chr6	28079950	28080450	31	CD14 Mono._.MRSA_DU19-01S0003987	774	ZNF165	Promoter
chr6	28080663	28081163	31	CD14 Mono._.ANTH_control_BMI0095	61	ZNF165	Promoter
chr6	28081322	28081822	29	CD14 Mono._.MRSA_DU19-01S0003987	596	ZNF165	Intronic
chr6	28082898	28083398	15	CD14 Mono._.MRSA_DU19-01S0003542	2172	ZNF165	Intronic
chr6	28090993	28091493	2	NK._.HI_control_AS11-18755	10267	ZNF165	Distal
chr6	28104530	28105030	27	NK._.HI_control_AS17-00144	19779	ZSCAN16	Distal
chr6	28105312	28105812	6	CD14 Mono._.MRSA_DU19-01S0003549	18997	ZSCAN16	Distal
chr6	28124313	28124813	31	CD14 Mono._.MRSA_DU19-01S0003992	2	ZSCAN16	Promoter
chr6	28124848	28125348	31	CD4 TCM._.MSSA_DU19-01S0003453	537	ZSCAN16	Intronic
chr6	28125415	28125915	19	CD4 TCM._.MSSA_DU19-01S0003453	1104	ZSCAN16	Exonic
chr6	28133890	28134390	8	CD4 TCM._.MSSA_DU19-01S0003453	3152	ZSCAN16-AS1	Intronic
chr6	28134655	28135155	18	CD16 Mono._.ANTH_control_BMI0099	2387	ZSCAN16-AS1	Intronic
chr6	28135304	28135804	12	CD14 Mono._.MRSA_DU19-01S0003992	1738	ZSCAN16-AS1	Intronic
chr6	28135897	28136397	3	CD4 TCM._.MRSA_DU19-01S0003992	1145	ZSCAN16-AS1	Intronic
chr6	28136627	28137127	31	CD14 Mono._.HI_control_AS09-13278	415	ZSCAN16-AS1	Exonic
chr6	28137456	28137956	22	CD16 Mono._.ANTH_control_BWJ0023	412	ZSCAN16-AS1	Promoter
chr6	28138412	28138912	2	CD16 Mono._.MRSA_DU19-01S0003549	1368	ZSCAN16-AS1	Promoter
chr6	28140058	28140558	3	CD4 Naive._.HI_control_AS17-00144	1601	ZKSCAN8	Promoter
chr6	28141515	28142015	32	CD4 TCM._.MRSA_DU19-01S0003987	144	ZKSCAN8	Promoter
chr6	28161485	28161985	24	CD4 Naive._.ANTH_control_BMI0093	19824	ZKSCAN8	Distal
chr6	28207533	28208033	12	CD14 Mono._.MRSA_DU19-01S0003992	17102	ZSCAN9	Distal
chr6	28212091	28212591	2	CD4 Naive._.ANTH_control_BMI0099	12544	ZSCAN9	Distal
chr6	28212603	28213103	11	CD14 Mono._.MRSA_DU19-01S0003542	12032	ZSCAN9	Distal
chr6	28216625	28217125	3	NK._.ANTH_control_BMI0094	8010	ZSCAN9	Distal
chr6	28218065	28218565	8	CD8 TEM._.ANTH_control_BMI0099	6570	ZSCAN9	Distal
chr6	28218738	28219238	28	CD14 Mono._.MRSA_DU19-01S0003992	5897	ZSCAN9	Distal
chr6	28225043	28225543	30	CD14 Mono._.MRSA_DU19-01S0003994	406	ZSCAN9	Exonic
chr6	28225599	28226099	2	cDC2._.ANTH_control_BWJ0023	962	ZSCAN9	Intronic
chr6	28235848	28236348	2	cDC2._.Other	11211	ZSCAN9	Distal
chr6	28245335	28245835	3	NK._.MSSA_DU19-01S0004017	6638	ZKSCAN4	Exonic
chr6	28251554	28252054	16	NK._.MRSA_DU19-01S0003549	419	ZKSCAN4	Exonic
chr6	28252055	28252555	31	CD4 TCM._.ANTH_control_BWJ0023	80	ZKSCAN4	Promoter
chr6	28253569	28254069	13	CD14 Mono._.MRSA_DU19-01S0003549	1594	ZKSCAN4	Promoter
chr6	28254170	28254670	18	CD14 Mono._.MRSA_DU19-01S0003542	2195	ZKSCAN4	Distal
chr6	28259016	28259516	31	CD14 Mono._.ANTH_control_BWJ0023	53	NKAPL	Promoter
chr6	28266836	28267336	30	CD4 TCM._.ANTH_control_BWJ0023	75	ZSCAN26	Promoter
chr6	28267430	28267930	16	CD14 Mono._.MRSA_DU19-01S0003987	669	ZSCAN26	Intronic
chr6	28269431	28269931	3	CD14 Mono._.MRSA_DU19-01S0003992	2670	ZSCAN26	Intronic
chr6	28278498	28278998	2	NK._.MSSA_DU19-01S0003492	2823	PGBD1	Intronic
chr6	28281312	28281812	22	CD14 Mono._.HI_control_AS17-00144	9	PGBD1	Promoter
chr6	28303540	28304040	4	CD4 TCM._.HI_control_AS14-03700	22217	PGBD1	Distal
chr6	28334601	28335101	14	CD8 TEM._.MRSA_DU19-01S0004013	15062	ZKSCAN3	Intronic
chr6	28335347	28335847	31	CD14 Mono._.MRSA_DU19-01S0003992	14316	ZKSCAN3	Intronic
chr6	28335938	28336438	28	CD14 Mono._.MRSA_DU19-01S0003992	13725	ZKSCAN3	Exonic
chr6	28336676	28337176	22	CD4 TCM._.MSSA_DU19-01S0003453	12987	ZKSCAN3	Exonic
chr6	28349871	28350371	31	CD14 Mono._.MRSA_DU19-01S0003992	206	ZKSCAN3	Intronic
chr6	28350987	28351487	2	NK._.MSSA_DU19-01S0003492	1322	ZKSCAN3	Intronic
chr6	28353800	28354300	2	NK._.MSSA_DU19-01S0003509	2220	ZSCAN31	Exonic
chr6	28355354	28355854	9	CD14 Mono._.ANTH_control_BMI0095	666	ZSCAN31	Exonic
chr6	28356057	28356557	22	CD16 Mono._.ANTH_control_BMI0093	35	ZSCAN31	Promoter
chr6	28356957	28357457	9	CD14 Mono._.MSSA_DU19-01S0003509	935	ZSCAN31	Promoter
chr6	28365519	28366019	5	NK._.ANTH_control_BWJ0023	9497	ZSCAN31	Exonic
chr6	28368506	28369006	27	CD14 Mono._.HI_control_AS14-03700	12484	ZSCAN31	Exonic
chr6	28371732	28372232	7	B naive._.HI_control_AS11-18755	15710	ZSCAN31	Distal
chr6	28383126	28383626	31	CD14 Mono._.HI_control_AS09-13278	16357	ZSCAN12	Intronic
chr6	28398982	28399482	2	NK._.HI_control_AS17-00144	501	ZSCAN12	Intronic
chr6	28399586	28400086	27	NK._.MSSA_DU19-01S0003492	101	ZSCAN12	Promoter
chr6	28403167	28403667	2	CD4 TCM._.MSSA_DU19-01S0004017	3682	ZSCAN12	Distal
chr6	28425921	28426421	3	CD4 Naive._.ANTH_control_BWJ0023	17330	ZSCAN23	Distal
chr6	28443213	28443713	27	NK._.ANTH_control_BWJ0023	38	ZSCAN23	Promoter
chr6	28446913	28447413	2	CD8 Naive._.MSSA_DU19-01S0003466	3660	ZSCAN23	Distal
chr6	28448951	28449451	22	CD4 Naive._.HI_control_AS17-00144	5698	ZSCAN23	Distal
chr6	28474338	28474838	8	CD4 Naive._.HI_control_AS09-13278	31085	ZSCAN23	Distal
chr6	28489219	28489719	15	CD4 Naive._.ANTH_control_BMI0093	36455	GPX5	Distal
chr6	28490144	28490644	14	CD4 Naive._.HI_control_AS17-00144	35530	GPX5	Distal
chr6	28507051	28507551	2	CD4 TCM._.HI_control_AS11-18755	18623	GPX5	Intronic
chr6	28523107	28523607	22	CD4 Naive._.ANTH_control_BMI0093	2567	GPX5	Intronic
chr6	28525600	28526100	3	CD4 Naive._.ANTH_control_BMI0099	74	GPX5	Promoter
chr6	28536958	28537458	11	CD4 Naive._.MSSA_DU19-01S0003453	8992	GPX6	Distal
chr6	28537497	28537997	16	CD4 Naive._.MRSA_DU19-01S0003989	9531	GPX6	Distal
chr6	28542546	28543046	26	CD4 TCM._.MRSA_DU19-01S0003987	14580	GPX6	Distal
chr6	28543750	28544250	18	CD4 Naive._.HI_control_AS17-00144	15784	GPX6	Distal
chr6	28566088	28566588	2	CD14 Mono._.MRSA_DU19-01S0003987	38122	GPX6	Distal
chr6	28580387	28580887	2	CD4 Naive._.MRSA_DU19-01S0004011	35574	ZBED9	Intronic
chr6	28587044	28587544	18	CD4 Naive._.ANTH_control_BMI0093	28917	ZBED9	Exonic
chr6	28589128	28589628	7	CD4 Naive._.HI_control_AS14-03700	26833	ZBED9	Intronic
chr6	28606951	28607451	12	CD4 Naive._.MRSA_DU19-01S0003978	9010	ZBED9	Intronic
chr6	28648733	28649233	5	CD14 Mono._.MRSA_DU19-01S0003994	82	LINC00533	Promoter
chr6	28657999	28658499	10	CD4 Naive._.ANTH_control_BMI0093	9182	LINC00533	Distal
chr6	28682892	28683392	9	CD4 TCM._.ANTH_control_BWJ0023	34075	LINC00533	Distal
chr6	28684143	28684643	3	B naive._.MSSA_DU19-01S0003507	35326	LINC00533	Distal
chr6	28686374	28686874	18	CD14 Mono._.MRSA_DU19-01S0003978	37557	LINC00533	Distal
chr6	28701669	28702169	2	NK._.MSSA_DU19-01S0003462	52852	LINC00533	Distal
chr6	28711783	28712283	5	CD4 Naive._.ANTH_control_BMI0093	62966	LINC00533	Distal
chr6	28712941	28713441	3	NK._.ANTH_control_BMI0099	64124	LINC00533	Distal
chr6	28713760	28714260	3	NK._.ANTH_control_BMI0101	64943	LINC00533	Distal
chr6	28728537	28729037	4	CD8 TEM._.MSSA_DU19-01S0003464	79720	LINC00533	Distal
chr6	28729044	28729544	10	CD8 TEM._.MRSA_DU19-01S0003987	80227	LINC00533	Distal
chr6	28737984	28738484	2	CD8 TEM._.MRSA_DU19-01S0004015	89167	LINC00533	Distal
chr6	28837278	28837778	22	NK._.ANTH_control_BMI0101	26148	LINC01623	Distal
chr6	28838278	28838778	28	CD8 TEM._.ANTH_control_BMI0099	25148	LINC01623	Distal
chr6	28838785	28839285	26	NK._.ANTH_control_BMI0099	24641	LINC01623	Distal
chr6	28847927	28848427	2	CD8 TEM._.MSSA_DU19-01S0003462	15499	LINC01623	Distal
chr6	28848714	28849214	14	CD4 Naive._.ANTH_control_BMI0093	14712	LINC01623	Distal
chr6	28856586	28857086	7	B naive._.ANTH_control_BMI0094	6840	LINC01623	Distal
chr6	28860556	28861056	2	B naive._.HI_control_AS11-18755	2870	LINC01623	Exonic
chr6	28862972	28863472	2	CD8 TEM._.HI_control_AS13-08590	454	LINC01623	Intronic
chr6	28863503	28864003	29	CD8 TEM._.ANTH_control_BMI0099	75	LINC01623	Promoter
chr6	28864034	28864534	12	CD4 Naive._.ANTH_control_BMI0099	606	LINC01623	Promoter
chr6	28865736	28866236	15	NK._.HI_control_AS11-18755	2308	LINC01623	Distal
chr6	28866274	28866774	27	NK._.MSSA_DU19-01S0003492	2846	LINC01623	Distal
chr6	28867006	28867506	15	NK._.ANTH_control_BMI0099	3578	LINC01623	Distal
chr6	28871696	28872196	9	NK._.ANTH_control_BWJ0023	8268	LINC01623	Distal
chr6	28881140	28881640	13	CD14 Mono._.HI_control_AS14-03700	15139	HCG14	Distal
chr6	28883783	28884283	2	CD4 Naive._.MSSA_DU19-01S0003453	12496	HCG14	Distal
chr6	28884416	28884916	27	NK._.ANTH_control_BMI0101	11863	HCG14	Distal
chr6	28884955	28885455	21	NK._.ANTH_control_BMI0101	11324	HCG14	Distal
chr6	28885699	28886199	7	NK._.HI_control_AS11-18755	10580	HCG14	Distal
chr6	28895413	28895913	30	CD14 Mono._.MRSA_DU19-01S0003542	866	HCG14	Promoter
chr6	28896079	28896579	22	CD16 Mono._.ANTH_control_BMI0101	200	HCG14	Promoter
chr6	28896980	28897480	22	NK._.ANTH_control_BMI0095	699	HCG14	Exonic
chr6	28897946	28898446	22	CD16 Mono._.ANTH_control_BMI0095	1665	HCG14	Distal
chr6	28900791	28901291	11	CD14 Mono._.ANTH_control_BMI0095	4510	HCG14	Distal
chr6	28906608	28907108	19	CD14 Mono._.HI_control_AS14-03700	10327	HCG14	Exonic
chr6	28907367	28907867	8	CD14 Mono._.MSSA_DU19-01S0003453	11086	HCG14	Exonic
chr6	28911233	28911733	2	CD16 Mono._.MSSA_DU19-01S0003492	12505	TRIM27	Exonic
chr6	28917292	28917792	27	CD14 Mono._.MSSA_DU19-01S0003507	6446	TRIM27	Intronic
chr6	28918881	28919381	6	CD14 Mono._.MRSA_DU19-01S0003987	4857	TRIM27	Intronic
chr6	28920074	28920574	6	CD14 Mono._.MRSA_DU19-01S0003987	3664	TRIM27	Intronic
chr6	28922017	28922517	21	CD4 TCM._.HI_control_AS09-13278	1721	TRIM27	Intronic
chr6	28922858	28923358	22	CD16 Mono._.MSSA_DU19-01S0003453	880	TRIM27	Intronic
chr6	28923725	28924225	22	CD16 Mono._.MRSA_DU19-01S0003978	13	TRIM27	Promoter
chr6	28924415	28924915	3	CD4 Naive._.HI_control_AS17-00144	675	TRIM27	Promoter
chr6	28934565	28935065	22	CD16 Mono._.ANTH_control_BMI0095	10825	TRIM27	Distal
chr6	28939540	28940040	5	CD14 Mono._.ANTH_control_BMI0093	15800	TRIM27	Distal
chr6	28940287	28940787	9	CD4 TCM._.MRSA_DU19-01S0003987	16547	TRIM27	Distal
chr6	28940803	28941303	29	CD4 TCM._.MRSA_DU19-01S0003992	17063	TRIM27	Distal
chr6	28941384	28941884	24	CD8 TEM._.MRSA_DU19-01S0004015	17644	TRIM27	Distal
chr6	28943518	28944018	12	CD16 Mono._.MRSA_DU19-01S0003978	19778	TRIM27	Distal
chr6	28944322	28944822	27	CD4 TCM._.HI_control_AS09-13278	20582	TRIM27	Distal
chr6	28945295	28945795	6	CD14 Mono._.MRSA_DU19-01S0004015	21555	TRIM27	Distal
chr6	28953072	28953572	16	CD4 Naive._.HI_control_AS17-00144	29332	TRIM27	Distal
chr6	28977124	28977624	2	CD8 TEM._.MRSA_DU19-01S0003994	8828		Distal
chr6	28977638	28978138	29	CD14 Mono._.MRSA_DU19-01S0003992	8314		Distal
chr6	28980939	28981439	29	CD4 TCM._.MRSA_DU19-01S0003987	5013		Distal
chr6	28981824	28982324	31	CD14 Mono._.MRSA_DU19-01S0003994	4128		Distal
chr6	28982516	28983016	23	CD4 TCM._.HI_control_AS09-13278	3436		Distal
chr6	28985395	28985895	9	CD14 Mono._.ANTH_control_BMI0094	557		Promoter
chr6	28988451	28988951	28	CD14 Mono._.MRSA_DU19-01S0003992	2497		Distal
chr6	28989416	28989916	3	CD4 TCM._.HI_control_AS09-13278	3462		Distal
chr6	29005364	29005864	14	CD14 Mono._.HI_control_AS14-03700	297	ZNF311	Promoter
chr6	29011184	29011684	9	CD14 Mono._.MSSA_DU19-01S0003515	6117	ZNF311	Distal
chr6	29011851	29012351	2	NK._.MRSA_DU19-01S0004011	6784	ZNF311	Distal
chr6	29015044	29015544	5	CD4 TCM._.MSSA_DU19-01S0003453	9977	ZNF311	Distal
chr6	29015744	29016244	21	CD4 TCM._.ANTH_control_BWJ0023	10677	ZNF311	Distal
chr6	29016426	29016926	24	CD4 TCM._.ANTH_control_BWJ0023	11359	ZNF311	Distal
chr6	29017034	29017534	19	CD16 Mono._.ANTH_control_BMI0095	11967	ZNF311	Distal
chr6	29085619	29086119	2	NK._.MSSA_DU19-01S0004017	1443	OR2B3	Distal
chr6	29217611	29218111	2	CD8 TEM._.MRSA_DU19-01S0003994	6111	LOC101929006	Distal
chr6	29333732	29334232	2	MAIT._.MSSA_DU19-01S0003453	22294	OR5V1	Distal
chr6	29409616	29410116	2	CD16 Mono._.MSSA_DU19-01S0003482	13310	OR12D2	Distal
chr6	29461810	29462310	2	CD8 TEM._.HI_control_AS09-13278	4878	OR2H1	Exonic
chr6	29470460	29470960	3	CD14 Mono._.MRSA_DU19-01S0003994	13528	OR2H1	Distal
chr6	29473202	29473702	2	B naive._.MSSA_DU19-01S0003515	14503	MAS1L	Distal
chr6	29479051	29479551	2	CD8 TEM._.MRSA_DU19-01S0003994	8654	MAS1L	Distal
chr6	29487552	29488052	2	Platelet._.1	153	MAS1L	Exonic
chr6	29490523	29491023	2	Platelet._.MRSA_DU19-01S0003542	2816	MAS1L	Distal
chr6	29516002	29516502	20	CD4 TCM._.HI_control_AS09-13278	13167	LINC01015	Distal
chr6	29517640	29518140	2	B naive._.MSSA_DU19-01S0003515	11529	LINC01015	Distal
chr6	29522182	29522682	2	Platelet._.MRSA_DU19-01S0003542	6987	LINC01015	Distal
chr6	29527398	29527898	2	CD8 TEM._.HI_control_AS09-13278	1771	LINC01015	Promoter
chr6	29541192	29541692	2	CD14 Mono._.MRSA_DU19-01S0003994	12021	LINC01015	Distal
chr6	29552480	29552980	24	CD14 Mono._.MSSA_DU19-01S0003453	7194	UBD	Distal
chr6	29553457	29553957	26	CD14 Mono._.MSSA_DU19-01S0004017	6217	UBD	Distal
chr6	29554378	29554878	2	CD14 Mono._.MSSA_DU19-01S0004017	5296	UBD	Distal
chr6	29564815	29565315	2	B naive._.ANTH_control_BMI0095	5139	UBD	Intronic
chr6	29589380	29589880	13	CD4 Naive._.ANTH_control_BMI0099	2174	OR2H2	Intronic
chr6	29592723	29593223	2	CD16 Mono._.ANTH_control_BMI0101	5517	OR2H2	Intronic
chr6	29618095	29618595	3	B naive._.HI_control_AS14-03700	15630	GABBR1	Intronic
chr6	29619716	29620216	7	CD16 Mono._.MSSA_DU19-01S0003492	14009	GABBR1	Intronic
chr6	29625655	29626155	2	CD4 TCM._.MSSA_DU19-01S0003492	8070	GABBR1	Intronic
chr6	29626717	29627217	2	CD4 TCM._.MRSA_DU19-01S0003992	7008	GABBR1	Intronic
chr6	29627401	29627901	14	CD4 TCM._.MSSA_DU19-01S0003453	6324	GABBR1	Exonic
chr6	29628041	29628541	15	CD16 Mono._.ANTH_control_BMI0095	5684	GABBR1	Intronic
chr6	29628569	29629069	29	CD4 TCM._.MSSA_DU19-01S0003453	5156	GABBR1	Intronic
chr6	29631413	29631913	3	CD14 Mono._.MRSA_DU19-01S0003542	2312	GABBR1	Intronic
chr6	29632318	29632818	15	B naive._.ANTH_control_BMI0094	1407	GABBR1	Intronic
chr6	29632988	29633488	32	CD4 TCM._.MRSA_DU19-01S0003987	737	GABBR1	Intronic
chr6	29633721	29634221	4	CD4 Naive._.ANTH_control_BMI0093	4	GABBR1	Promoter
chr6	29634463	29634963	14	CD16 Mono._.MRSA_DU19-01S0003978	736	GABBR1	Promoter
chr6	29641745	29642245	12	CD16 Mono._.ANTH_control_BMI0095	8018	GABBR1	Distal
chr6	29647866	29648366	5	CD14 Mono._.MRSA_DU19-01S0004015	8864	MOG	Distal
chr6	29649325	29649825	10	CD14 Mono._.MRSA_DU19-01S0003987	7405	MOG	Distal
chr6	29649834	29650334	32	CD4 TCM._.MSSA_DU19-01S0004017	6896	MOG	Distal
chr6	29650377	29650877	8	NK._.MSSA_DU19-01S0004017	6353	MOG	Distal
chr6	29651572	29652072	8	CD8 Naive._.MSSA_DU19-01S0003464	5158	MOG	Distal
chr6	29653377	29653877	19	CD8 TEM._.MSSA_DU19-01S0003492	3353	MOG	Distal
chr6	29666491	29666991	2	CD16 Mono._.ANTH_control_BMI0095	9759	MOG	Intronic
chr6	29677169	29677669	3	CD16 Mono._.ANTH_control_BWJ0023	3690	ZFP57	Intronic
chr6	29680293	29680793	5	NK._.MSSA_DU19-01S0003492	566	ZFP57	Intronic
chr6	29680927	29681427	2	NK._.MRSA_DU19-01S0004015	66	ZFP57	Promoter
chr6	29696426	29696926	3	CD16 Mono._.ANTH_control_BMI0095	15565	ZFP57	Distal
chr6	29702462	29702962	20	NK._.ANTH_control_BMI0099	20062	HLA-F	Distal
chr6	29704997	29705497	4	NK._.ANTH_control_BMI0095	17527	HLA-F	Distal
chr6	29705543	29706043	12	NK._.MSSA_DU19-01S0003462	16981	HLA-F	Distal
chr6	29707097	29707597	2	CD4 TCM._.MSSA_DU19-01S0003466	15427	HLA-F	Distal
chr6	29707847	29708347	3	CD4 TCM._.MRSA_DU19-01S0004013	14677	HLA-F	Distal
chr6	29708719	29709219	31	CD4 TCM._.ANTH_control_BWJ0023	13805	HLA-F	Distal
chr6	29709327	29709827	9	NK._.MSSA_DU19-01S0003482	13197	HLA-F	Distal
chr6	29710363	29710863	2	NK._.MSSA_DU19-01S0003482	12161	HLA-F	Distal
chr6	29711108	29711608	2	CD4 TCM._.MSSA_DU19-01S0003527	11416	HLA-F	Distal
chr6	29720818	29721318	7	CD4 Naive._.ANTH_control_BMI0093	1706	HLA-F	Promoter
chr6	29722288	29722788	3	CD8 TEM._.ANTH_control_BMI0099	236	HLA-F	Promoter
chr6	29723081	29723581	31	CD14 Mono._.MSSA_DU19-01S0004017	555	HLA-F	Exonic
chr6	29723882	29724382	31	CD4 TCM._.MRSA_DU19-01S0003992	1356	HLA-F	Exonic
chr6	29724732	29725232	6	NK._.MSSA_DU19-01S0003464	2206	HLA-F	Intronic
chr6	29725588	29726088	3	CD16 Mono._.ANTH_control_BMI0099	3062	HLA-F	Intronic
chr6	29726549	29727049	12	CD4 Naive._.MRSA_DU19-01S0004011	4023	HLA-F	Exonic
chr6	29727673	29728173	5	CD8 TEM._.MSSA_DU19-01S0003462	5147	HLA-F	Intronic
chr6	29728288	29728788	5	NK._.HI_control_AS13-08590	5762	HLA-F	Exonic
chr6	29729877	29730377	2	NK._.MRSA_DU19-01S0003542	7351	HLA-F	Intronic
chr6	29730586	29731086	2	NK._.ANTH_control_BMI0099	8060	HLA-F	Intronic
chr6	29731378	29731878	2	NK._.MRSA_DU19-01S0003549	8852	HLA-F	Intronic
chr6	29732934	29733434	2	MAIT._.HI_control_AS11-18755	10408	HLA-F	Intronic
chr6	29734529	29735029	4	CD16 Mono._.MSSA_DU19-01S0003482	12003	HLA-F	Intronic
chr6	29737983	29738483	28	CD8 TEM._.MSSA_DU19-01S0003462	10815	HLA-F-AS1	Exonic
chr6	29742069	29742569	2	CD8 TEM._.MRSA_DU19-01S0004015	6729	HLA-F-AS1	Intronic
chr6	29744953	29745453	2	CD8 TEM._.MRSA_DU19-01S0004015	3845	HLA-F-AS1	Intronic
chr6	29747690	29748190	5	CD4 TCM._.MRSA_DU19-01S0003992	1108	HLA-F-AS1	Intronic
chr6	29748251	29748751	26	CD8 TEM._.MRSA_DU19-01S0004015	547	HLA-F-AS1	Intronic
chr6	29748854	29749354	31	CD14 Mono._.MRSA_DU19-01S0003994	54	HLA-F-AS1	Promoter
chr6	29749389	29749889	6	CD4 TCM._.MSSA_DU19-01S0004017	589	HLA-F-AS1	Promoter
chr6	29752384	29752884	22	CD16 Mono._.MSSA_DU19-01S0003482	3584	HLA-F-AS1	Distal
chr6	29752970	29753470	15	B naive._.MSSA_DU19-01S0003464	4170	HLA-F-AS1	Distal
chr6	29756738	29757238	3	CD14 Mono._.HI_control_AS09-13278	7938	HLA-F-AS1	Distal
chr6	29761774	29762274	2	CD8 TEM._.MRSA_DU19-01S0004015	12974	HLA-F-AS1	Distal
chr6	29763548	29764048	11	CD14 Mono._.MSSA_DU19-01S0003462	14748	HLA-F-AS1	Distal
chr6	29780015	29780515	2	CD4 Naive._.ANTH_control_BWJ0023	31215	HLA-F-AS1	Distal
chr6	29792058	29792558	13	NK._.ANTH_control_BMI0101	34658	HLA-G	Distal
chr6	29792684	29793184	32	CD4 TCM._.MSSA_DU19-01S0003453	34032	HLA-G	Distal
chr6	29793290	29793790	3	CD4 Naive._.ANTH_control_BMI0093	33426	HLA-G	Distal
chr6	29794021	29794521	2	B naive._.ANTH_control_BMI0093	32695	HLA-G	Distal
chr6	29813789	29814289	16	CD14 Mono._.MRSA_DU19-01S0003549	12927	HLA-G	Distal
chr6	29818083	29818583	2	CD4 TCM._.MSSA_DU19-01S0003453	8633	HLA-G	Distal
chr6	29827883	29828383	3	MAIT._.MSSA_DU19-01S0003462	1165	HLA-G	Exonic
chr6	29828455	29828955	2	MAIT._.Other	1737	HLA-G	Exonic
chr6	29830150	29830650	2	B naive._.ANTH_control_BMI0094	3432	HLA-G	Exonic
chr6	29834732	29835232	16	CD8 TEM._.MRSA_DU19-01S0003994	8014	HLA-G	Distal
chr6	29845306	29845806	7	CD4 TCM._.MRSA_DU19-01S0004013	18588	HLA-G	Distal
chr6	29847963	29848463	31	CD4 TCM._.MRSA_DU19-01S0003987	21245	HLA-G	Distal
chr6	29850113	29850613	11	NK._.MRSA_DU19-01S0004013	23395	HLA-G	Distal
chr6	29866627	29867127	2	CD4 Naive._.MSSA_DU19-01S0003507	39909	HLA-G	Distal
chr6	29870076	29870576	4	CD14 Mono._.ANTH_control_BMI0094	43358	HLA-G	Distal
chr6	29887346	29887846	25	NK._.MSSA_DU19-01S0004017	53663	HLA-A	Distal
chr6	29888158	29888658	26	NK._.MSSA_DU19-01S0003527	52851	HLA-A	Distal
chr6	29888772	29889272	3	NK._.MSSA_DU19-01S0003462	52237	HLA-A	Distal
chr6	29892310	29892810	2	CD4 TCM._.MRSA_DU19-01S0003987	48699	HLA-A	Distal
chr6	29908231	29908731	2	CD4 TCM._.MSSA_DU19-01S0003527	32778	HLA-A	Distal
chr6	29909925	29910425	3	CD14 Mono._.MSSA_DU19-01S0003515	31084	HLA-A	Distal
chr6	29917743	29918243	8	CD14 Mono._.MSSA_DU19-01S0003453	23266	HLA-A	Distal
chr6	29918373	29918873	2	CD14 Mono._.MRSA_DU19-01S0003542	22636	HLA-A	Distal
chr6	29920007	29920507	6	CD16 Mono._.ANTH_control_BWJ0023	21002	HLA-A	Distal
chr6	29924278	29924778	9	CD14 Mono._.MSSA_DU19-01S0003515	16731	HLA-A	Distal
chr6	29925200	29925700	9	CD14 Mono._.MSSA_DU19-01S0003527	15809	HLA-A	Distal
chr6	29926271	29926771	19	CD16 Mono._.ANTH_control_BMI0094	14738	HLA-A	Distal
chr6	29926937	29927437	30	CD14 Mono._.MRSA_DU19-01S0003994	14072	HLA-A	Distal
chr6	29927550	29928050	2	CD4 Naive._.MRSA_DU19-01S0004013	13459	HLA-A	Distal
chr6	29939174	29939674	2	CD16 Mono._.MSSA_DU19-01S0003464	1835	HLA-A	Promoter
chr6	29940303	29940803	11	CD8 TEM._.MRSA_DU19-01S0003994	706	HLA-A	Promoter
chr6	29940951	29941451	20	CD16 Mono._.MRSA_DU19-01S0004015	58	HLA-A	Promoter
chr6	29941630	29942130	11	CD16 Mono._.MSSA_DU19-01S0003482	619	HLA-A	Intronic
chr6	29942186	29942686	22	CD16 Mono._.MRSA_DU19-01S0003542	1175	HLA-A	Exonic
chr6	29942903	29943403	21	NK._.MSSA_DU19-01S0003464	1892	HLA-A	Exonic
chr6	29943584	29944084	11	NK._.MSSA_DU19-01S0003462	2573	HLA-A	Intronic
chr6	29944156	29944656	15	CD8 TEM._.MRSA_DU19-01S0004015	3145	HLA-A	Intronic
chr6	29944743	29945243	12	CD4 Naive._.MRSA_DU19-01S0003987	3732	HLA-A	Exonic
chr6	29945384	29945884	20	CD4 TCM._.MRSA_DU19-01S0003987	4373	HLA-A	Exonic
chr6	29945908	29946408	2	B memory._.ANTH_control_BWJ0023	4897	HLA-A	Distal
chr6	29946581	29947081	21	CD4 TCM._.MRSA_DU19-01S0003987	5570	HLA-A	Distal
chr6	29947230	29947730	18	CD8 TEM._.HI_control_AS13-08590	6219	HLA-A	Distal
chr6	29948126	29948626	15	CD8 TEM._.HI_control_AS13-08590	7115	HLA-A	Distal
chr6	29948653	29949153	17	CD8 TEM._.HI_control_AS13-08590	7642	HLA-A	Distal
chr6	29949591	29950091	7	CD4 TCM._.MRSA_DU19-01S0003987	8580	HLA-A	Distal
chr6	29950100	29950600	5	CD8 TEM._.MSSA_DU19-01S0003464	9089	HLA-A	Distal
chr6	29951958	29952458	2	CD8 TEM._.MSSA_DU19-01S0003462	10947	HLA-A	Distal
chr6	29959321	29959821	2	CD16 Mono._.ANTH_control_BMI0101	15540	HCG9	Distal
chr6	29964792	29965292	31	CD8 TEM._.MRSA_DU19-01S0003994	10069	HCG9	Distal
chr6	29965379	29965879	5	NK._.MSSA_DU19-01S0003462	9482	HCG9	Distal
chr6	29966030	29966530	29	CD14 Mono._.MSSA_DU19-01S0003462	8831	HCG9	Distal
chr6	29967650	29968150	15	CD4 TCM._.HI_control_AS09-13278	7211	HCG9	Distal
chr6	29970895	29971395	2	CD4 Naive._.MRSA_DU19-01S0003992	3966	HCG9	Distal
chr6	29972606	29973106	2	CD4 TCM._.MRSA_DU19-01S0003987	2255	HCG9	Distal
chr6	29974361	29974861	4	NK._.MSSA_DU19-01S0003466	500	HCG9	Promoter
chr6	29975100	29975600	6	CD8 TEM._.MRSA_DU19-01S0003994	237	HCG9	Exonic
chr6	29976373	29976873	22	NK._.ANTH_control_BMI0101	1510	HCG9	Intronic
chr6	29977014	29977514	20	CD14 Mono._.MSSA_DU19-01S0003515	2151	HCG9	Intronic
chr6	30006199	30006699	23	CD14 Mono._.MRSA_DU19-01S0003994	5823		Intronic
chr6	30007012	30007512	18	CD4 TCM._.MRSA_DU19-01S0003992	5010		Exonic
chr6	30013256	30013756	8	CD16 Mono._.ANTH_control_BMI0095	1232		Promoter
chr6	30020513	30021013	2	cDC2._.ANTH_control_BMI0101	8489		Exonic
chr6	30029531	30030031	5	CD14 Mono._.MSSA_DU19-01S0003453	17507		Intronic
chr6	30033360	30033860	25	CD14 Mono._.MRSA_DU19-01S0003978	21336		Intronic
chr6	30035841	30036341	7	CD14 Mono._.MRSA_DU19-01S0003987	22807	ZNRD1	Intronic
chr6	30037137	30037637	5	CD16 Mono._.ANTH_control_BMI0095	21511	ZNRD1	Intronic
chr6	30042992	30043492	2	CD4 TCM._.MSSA_DU19-01S0003527	15656	ZNRD1	Intronic
chr6	30047188	30047688	19	CD16 Mono._.ANTH_control_BWJ0023	11460	ZNRD1	Intronic
chr6	30060326	30060826	6	CD16 Mono._.MSSA_DU19-01S0003527	1063	ZNRD1ASP	Exonic
chr6	30060987	30061487	28	CD4 Naive._.HI_control_AS17-00144	402	ZNRD1ASP	Exonic
chr6	30061624	30062124	29	CD8 TEM._.MRSA_DU19-01S0004015	233	ZNRD1ASP	Promoter
chr6	30062746	30063246	18	CD4 TCM._.MRSA_DU19-01S0003978	1355	ZNRD1ASP	Promoter
chr6	30066078	30066578	6	CD8 Naive._.MSSA_DU19-01S0003464	380	PPP1R11	Promoter
chr6	30066739	30067239	32	CD4 TCM._.MSSA_DU19-01S0003482	279	PPP1R11	Exonic
chr6	30067293	30067793	3	CD4 Naive._.MRSA_DU19-01S0004013	833	PPP1R11	Exonic
chr6	30068990	30069490	2	CD16 Mono._.MRSA_DU19-01S0003542	2530	PPP1R11	Exonic
chr6	30070343	30070843	5	CD14 Mono._.HI_control_AS14-03700	3883	PPP1R11	Exonic
chr6	30071109	30071609	17	NK._.ANTH_control_BMI0101	4527	RNF39	Exonic
chr6	30071773	30072273	15	CD16 Mono._.ANTH_control_BMI0095	3863	RNF39	Intronic
chr6	30074220	30074720	4	CD4 Naive._.MSSA_DU19-01S0003462	1416	RNF39	Intronic
chr6	30075049	30075549	13	CD4 Naive._.MSSA_DU19-01S0003515	587	RNF39	Exonic
chr6	30075696	30076196	10	CD4 TCM._.MSSA_DU19-01S0003453	58	RNF39	Promoter
chr6	30076355	30076855	3	NK._.MSSA_DU19-01S0003492	717	RNF39	Promoter
chr6	30077178	30077678	2	CD4 TCM._.MSSA_DU19-01S0003527	1540	RNF39	Promoter
chr6	30097885	30098385	12	CD4 Naive._.ANTH_control_BMI0099	7104	TRIM31-AS1	Distal
chr6	30100595	30101095	11	CD14 Mono._.MRSA_DU19-01S0003994	4394	TRIM31-AS1	Distal
chr6	30101335	30101835	12	CD4 TCM._.HI_control_AS14-03700	3654	TRIM31-AS1	Distal
chr6	30101927	30102427	28	CD14 Mono._.ANTH_control_BMI0095	3062	TRIM31-AS1	Distal
chr6	30102990	30103490	27	CD4 Naive._.ANTH_control_BMI0099	1999	TRIM31-AS1	Promoter
chr6	30103630	30104130	5	MAIT._.MSSA_DU19-01S0003453	1359	TRIM31-AS1	Promoter
chr6	30107919	30108419	2	cDC2._.ANTH_control_BMI0099	2928	TRIM31-AS1	Exonic
chr6	30121792	30122292	2	CD4 TCM._.HI_control_AS09-13278	8935	TRIM31	Distal
chr6	30122352	30122852	3	CD16 Mono._.ANTH_control_BMI0095	9495	TRIM31	Distal
chr6	30127671	30128171	4	B naive._.MSSA_DU19-01S0003464	8186	TRIM40	Distal
chr6	30130316	30130816	2	CD4 TCM._.MSSA_DU19-01S0003466	5541	TRIM40	Distal
chr6	30130938	30131438	31	CD4 TCM._.MSSA_DU19-01S0003453	4919	TRIM40	Distal
chr6	30144522	30145022	2	CD16 Mono._.MSSA_DU19-01S0003464	8663	TRIM40	Intronic
chr6	30147058	30147558	2	CD8 Naive._.MSSA_DU19-01S0003466	11199	TRIM40	Intronic
chr6	30162871	30163371	3	CD8 Naive._.MSSA_DU19-01S0003466	84	TRIM15	Promoter
chr6	30167078	30167578	4	CD4 TCM._.MSSA_DU19-01S0003466	4121	TRIM15	Intronic
chr6	30169957	30170457	22	CD4 TCM._.ANTH_control_BMI0093	7000	TRIM15	Intronic
chr6	30171675	30172175	2	CD8 TEM._.HI_control_AS17-00144	8718	TRIM15	Exonic
chr6	30189124	30189624	2	CD8 TEM._.MSSA_DU19-01S0003453	24052	TRIM26	Intronic
chr6	30195618	30196118	2	B naive._.HI_control_AS14-03700	17558	TRIM26	Intronic
chr6	30200741	30201241	18	CD16 Mono._.MSSA_DU19-01S0003453	12435	TRIM26	Intronic
chr6	30201698	30202198	16	CD14 Mono._.MRSA_DU19-01S0004015	11478	TRIM26	Intronic
chr6	30209991	30210491	14	CD8 TEM._.MRSA_DU19-01S0004015	3185	TRIM26	Intronic
chr6	30211935	30212435	3	CD4 TCM._.MRSA_DU19-01S0003989	1241	TRIM26	Intronic
chr6	30212679	30213179	2	NK._.MSSA_DU19-01S0003466	497	TRIM26	Intronic
chr6	30213255	30213755	22	CD16 Mono._.MSSA_DU19-01S0003527	77	TRIM26	Promoter
chr6	30213959	30214459	22	CD16 Mono._.Other	781	TRIM26	Promoter
chr6	30219121	30219621	17	NK._.ANTH_control_BMI0099	5943	TRIM26	Distal
chr6	30227700	30228200	24	NK._.MSSA_DU19-01S0003492	14522	TRIM26	Distal
chr6	30234269	30234769	11	CD16 Mono._.ANTH_control_BMI0094	21091	TRIM26	Intronic
chr6	30238385	30238885	12	CD4 TCM._.MRSA_DU19-01S0003992	25207	TRIM26	Intronic
chr6	30244514	30245014	2	CD4 TCM._.MRSA_DU19-01S0003987	31336	TRIM26	Intronic
chr6	30258082	30258582	7	CD8 TEM._.MRSA_DU19-01S0003549	44904	TRIM26	Intronic
chr6	30258676	30259176	4	NK._.MRSA_DU19-01S0003549	45498	TRIM26	Intronic
chr6	30259237	30259737	4	cDC2._.ANTH_control_BWJ0023	46059	TRIM26	Intronic
chr6	30259890	30260390	6	B naive._.MSSA_DU19-01S0003515	46712	TRIM26	Intronic
chr6	30261889	30262389	2	B naive._.HI_control_AS09-13278	48711	TRIM26	Intronic
chr6	30262460	30262960	2	B naive._.HI_control_AS09-13278	49282	TRIM26	Intronic
chr6	30311033	30311533	2	NK._.ANTH_control_BMI0095	14853	HCG17	Intronic
chr6	30318135	30318635	3	MAIT._.MSSA_DU19-01S0003464	7751	HCG17	Intronic
chr6	30322437	30322937	2	CD4 TCM._.MSSA_DU19-01S0003492	3449	HCG17	Intronic
chr6	30323742	30324242	3	MAIT._.MSSA_DU19-01S0003466	2144	HCG17	Intronic
chr6	30325017	30325517	4	CD8 TEM._.HI_control_AS13-08590	869	HCG17	Promoter
chr6	30325649	30326149	27	NK._.MRSA_DU19-01S0003549	237	HCG17	Promoter
chr6	30326188	30326688	22	CD16 Mono._.MSSA_DU19-01S0003464	40	TRIM39	Promoter
chr6	30326916	30327416	31	CD8 TEM._.MSSA_DU19-01S0003462	15	HCG18	Promoter
chr6	30327453	30327953	5	CD4 TCM._.ANTH_control_BWJ0023	552	HCG18	Promoter
chr6	30329271	30329771	11	CD16 Mono._.MSSA_DU19-01S0003482	613	TRIM39-RPP21	Exonic
chr6	30344147	30344647	2	CD4 TCM._.MSSA_DU19-01S0004017	733	RPP21	Promoter
chr6	30344929	30345429	32	CD4 TCM._.HI_control_AS09-13278	47	RPP21	Promoter
chr6	30357559	30358059	29	CD4 TCM._.HI_control_AS09-13278	12677	RPP21	Distal
chr6	30358109	30358609	2	NK._.MSSA_DU19-01S0003462	13227	RPP21	Distal
chr6	30396805	30397305	31	CD4 TCM._.MSSA_DU19-01S0003453	51923	RPP21	Distal
chr6	30406175	30406675	2	NK_CD56bright._.ANTH_control_BMI0099	61293	RPP21	Distal
chr6	30411360	30411860	29	CD4 TCM._.MSSA_DU19-01S0003466	66478	RPP21	Distal
chr6	30414577	30415077	2	CD8 TEM._.MRSA_DU19-01S0004015	69695	RPP21	Distal
chr6	30415914	30416414	2	CD8 TEM._.MRSA_DU19-01S0004015	71032	RPP21	Distal
chr6	30443913	30444413	12	CD14 Mono._.MRSA_DU19-01S0003994	45303	HLA-E	Distal
chr6	30445976	30446476	3	CD16 Mono._.ANTH_control_BMI0095	43240	HLA-E	Distal
chr6	30450250	30450750	3	CD4 TCM._.MSSA_DU19-01S0003453	38966	HLA-E	Distal
chr6	30450785	30451285	32	CD4 TCM._.MSSA_DU19-01S0003453	38431	HLA-E	Distal
chr6	30451373	30451873	5	CD8 TEM._.MRSA_DU19-01S0004015	37843	HLA-E	Distal
chr6	30452489	30452989	3	CD4 TCM._.MRSA_DU19-01S0003987	36727	HLA-E	Distal
chr6	30453599	30454099	29	CD4 TCM._.MSSA_DU19-01S0003492	35617	HLA-E	Distal
chr6	30461689	30462189	2	CD4 Naive._.MSSA_DU19-01S0003453	27527	HLA-E	Distal
chr6	30462843	30463343	2	CD4 TCM._.MSSA_DU19-01S0003527	26373	HLA-E	Distal
chr6	30463582	30464082	19	CD16 Mono._.MSSA_DU19-01S0003453	25634	HLA-E	Distal
chr6	30464511	30465011	2	MAIT._.MSSA_DU19-01S0003464	24705	HLA-E	Distal
chr6	30465534	30466034	13	CD14 Mono._.MRSA_DU19-01S0003549	23682	HLA-E	Distal
chr6	30466363	30466863	32	CD4 TCM._.MSSA_DU19-01S0003453	22853	HLA-E	Distal
chr6	30480485	30480985	29	CD4 TCM._.HI_control_AS09-13278	8731	HLA-E	Distal
chr6	30481112	30481612	3	CD4 Naive._.ANTH_control_BMI0099	8104	HLA-E	Distal
chr6	30482020	30482520	14	B naive._.MSSA_DU19-01S0003507	7196	HLA-E	Distal
chr6	30483603	30484103	3	B memory._.ANTH_control_BMI0099	5613	HLA-E	Distal
chr6	30487667	30488167	3	CD16 Mono._.MSSA_DU19-01S0003464	1549	HLA-E	Promoter
chr6	30489222	30489722	22	CD16 Mono._.ANTH_control_BMI0101	4	HLA-E	Promoter
chr6	30489937	30490437	21	CD16 Mono._.ANTH_control_BMI0095	719	HLA-E	Exonic
chr6	30490638	30491138	6	CD4 TCM._.MSSA_DU19-01S0003453	1420	HLA-E	Intronic
chr6	30491536	30492036	14	NK._.ANTH_control_BMI0101	2318	HLA-E	Intronic
chr6	30492252	30492752	21	CD8 TEM._.HI_control_AS14-03700	3034	HLA-E	Intronic
chr6	30492952	30493452	17	CD4 Naive._.Other	3734	HLA-E	Exonic
chr6	30493455	30493955	29	CD4 TCM._.MSSA_DU19-01S0003453	4237	HLA-E	Exonic
chr6	30493969	30494469	27	CD4 TCM._.HI_control_AS17-00144	4751	HLA-E	Distal
chr6	30494569	30495069	21	CD8 TEM._.MRSA_DU19-01S0003994	5351	HLA-E	Distal
chr6	30495217	30495717	9	CD8 TEM._.MRSA_DU19-01S0003994	5999	HLA-E	Distal
chr6	30495890	30496390	7	CD16 Mono._.ANTH_control_BMI0093	6672	HLA-E	Distal
chr6	30496467	30496967	29	CD14 Mono._.MSSA_DU19-01S0003515	7249	HLA-E	Distal
chr6	30497642	30498142	3	CD4 TCM._.MSSA_DU19-01S0003527	8424	HLA-E	Distal
chr6	30500507	30501007	9	CD4 TCM._.MRSA_DU19-01S0003987	11289	HLA-E	Distal
chr6	30503335	30503835	27	CD14 Mono._.MRSA_DU19-01S0003994	14117	HLA-E	Distal
chr6	30508408	30508908	7	B naive._.Other	19190	HLA-E	Distal
chr6	30509090	30509590	32	CD4 TCM._.MSSA_DU19-01S0003453	19872	HLA-E	Distal
chr6	30509600	30510100	13	NK._.ANTH_control_BMI0101	20382	HLA-E	Distal
chr6	30512393	30512893	3	B naive._.ANTH_control_BMI0099	23175	HLA-E	Distal
chr6	30514160	30514660	2	CD4 TCM._.MRSA_DU19-01S0003987	24942	HLA-E	Distal
chr6	30514713	30515213	9	CD4 TCM._.MRSA_DU19-01S0004015	25495	HLA-E	Distal
chr6	30515261	30515761	15	CD8 TEM._.MRSA_DU19-01S0004015	26043	HLA-E	Distal
chr6	30515768	30516268	8	CD4 Naive._.ANTH_control_BMI0094	26550	HLA-E	Distal
chr6	30516380	30516880	32	CD4 TCM._.MSSA_DU19-01S0003527	27162	HLA-E	Distal
chr6	30518358	30518858	9	CD4 Naive._.ANTH_control_BMI0093	29140	HLA-E	Distal
chr6	30527608	30528108	7	B naive._.ANTH_control_BWJ0023	29027	PRR3	Distal
chr6	30528133	30528633	20	CD8 TEM._.MRSA_DU19-01S0003542	28502	PRR3	Distal
chr6	30528771	30529271	9	CD8 TEM._.MSSA_DU19-01S0003453	27864	PRR3	Distal
chr6	30529368	30529868	19	CD8 TEM._.MRSA_DU19-01S0004015	27267	PRR3	Distal
chr6	30530006	30530506	9	CD16 Mono._.ANTH_control_BMI0101	26629	PRR3	Distal
chr6	30532445	30532945	25	CD4 TCM._.MSSA_DU19-01S0003453	24190	PRR3	Distal
chr6	30533420	30533920	22	CD8 TEM._.MRSA_DU19-01S0003978	23215	PRR3	Distal
chr6	30541364	30541864	26	CD14 Mono._.MSSA_DU19-01S0004017	15271	PRR3	Exonic
chr6	30542311	30542811	11	MAIT._.MSSA_DU19-01S0003464	14324	PRR3	Exonic
chr6	30542910	30543410	5	CD8 TEM._.HI_control_AS13-08590	13725	PRR3	Exonic
chr6	30543749	30544249	26	CD4 TCM._.HI_control_AS14-03700	12886	PRR3	Exonic
chr6	30544575	30545075	23	CD14 Mono._.MSSA_DU19-01S0003515	12060	PRR3	Exonic
chr6	30547389	30547889	7	CD16 Mono._.Other	9246	PRR3	Exonic
chr6	30553355	30553855	3	CD8 TEM._.HI_control_AS13-08590	3280	PRR3	Intronic
chr6	30554024	30554524	3	NK._.MRSA_DU19-01S0004015	2611	PRR3	Intronic
chr6	30554674	30555174	4	CD8 TEM._.MSSA_DU19-01S0003507	1961	PRR3	Promoter
chr6	30555186	30555686	4	B memory._.ANTH_control_BWJ0023	1449	PRR3	Promoter
chr6	30555826	30556326	25	CD8 TEM._.MRSA_DU19-01S0004015	809	PRR3	Promoter
chr6	30556348	30556848	30	CD4 Naive._.ANTH_control_BMI0093	287	PRR3	Promoter
chr6	30557019	30557519	22	CD16 Mono._.MRSA_DU19-01S0003542	94	GNL1	Promoter
chr6	30562470	30562970	3	CD4 Naive._.MRSA_DU19-01S0003987	5545	GNL1	Exonic
chr6	30568248	30568748	27	CD8 TEM._.MSSA_DU19-01S0004017	2877	ABCF1	Distal
chr6	30570056	30570556	2	NK._.MSSA_DU19-01S0003462	1069	ABCF1	Promoter
chr6	30570596	30571096	12	CD16 Mono._.MRSA_DU19-01S0004015	529	ABCF1	Promoter
chr6	30571167	30571667	27	NK._.MSSA_DU19-01S0003492	40	ABCF1	Promoter
chr6	30571794	30572294	6	CD8 TEM._.MRSA_DU19-01S0003987	667	ABCF1	Intronic
chr6	30585045	30585545	2	NK._.MSSA_DU19-01S0003462	982	MIR877	Exonic
chr6	30597260	30597760	20	CD16 Mono._.ANTH_control_BMI0101	13197	MIR877	Distal
chr6	30601311	30601811	25	CD8 TEM._.HI_control_AS14-03700	16147	MRPS18B	Exonic
chr6	30602053	30602553	2	CD4 TCM._.HI_control_AS14-03700	15405	MRPS18B	Exonic
chr6	30613232	30613732	5	CD14 Mono._.MRSA_DU19-01S0003549	4226	MRPS18B	Intronic
chr6	30613930	30614430	7	CD8 TEM._.MRSA_DU19-01S0004015	3528	MRPS18B	Intronic
chr6	30614813	30615313	27	NK._.ANTH_control_BMI0101	2645	MRPS18B	Intronic
chr6	30615342	30615842	6	NK._.MSSA_DU19-01S0004017	2116	MRPS18B	Intronic
chr6	30616053	30616553	29	CD8 TEM._.MRSA_DU19-01S0003987	1405	MRPS18B	Promoter
chr6	30616601	30617101	9	CD16 Mono._.ANTH_control_BMI0101	857	MRPS18B	Promoter
chr6	30617175	30617675	27	NK._.MRSA_DU19-01S0003549	283	MRPS18B	Promoter
chr6	30617829	30618329	27	NK._.ANTH_control_BMI0101	369	MRPS18B	Intronic
chr6	30626599	30627099	22	CD16 Mono._.MSSA_DU19-01S0003515	6	ATAT1	Promoter
chr6	30627142	30627642	2	CD4 TCM._.HI_control_AS14-03700	549	ATAT1	Intronic
chr6	30640429	30640929	5	CD4 Naive._.MSSA_DU19-01S0003462	6359	C6orf136	Exonic
chr6	30641004	30641504	4	CD4 Naive._.HI_control_AS14-03700	5784	C6orf136	Intronic
chr6	30644889	30645389	4	CD16 Mono._.ANTH_control_BMI0101	1899	C6orf136	Promoter
chr6	30646841	30647341	13	MAIT._.ANTH_control_BWJ0023	51	C6orf136	Promoter
chr6	30647515	30648015	30	CD8 TEM._.MRSA_DU19-01S0003994	725	C6orf136	Exonic
chr6	30651295	30651795	4	B naive._.ANTH_control_BMI0094	4505	C6orf136	Intronic
chr6	30656471	30656971	21	CD16 Mono._.ANTH_control_BMI0093	9681	C6orf136	Exonic
chr6	30666278	30666778	3	CD14 Mono._.MRSA_DU19-01S0003542	6508	DHX16	Intronic
chr6	30672233	30672733	8	CD8 TEM._.MRSA_DU19-01S0004015	553	DHX16	Intronic
chr6	30672829	30673329	27	NK._.ANTH_control_BMI0101	41	DHX16	Promoter
chr6	30673464	30673964	3	CD4 TCM._.MSSA_DU19-01S0003509	676	DHX16	Promoter
chr6	30678909	30679409	21	CD16 Mono._.ANTH_control_BMI0099	6121	DHX16	Intronic
chr6	30679809	30680309	2	NK._.MRSA_DU19-01S0004015	7021	DHX16	Intronic
chr6	30681678	30682178	12	CD8 TEM._.MSSA_DU19-01S0003507	5966	PPP1R18	Intronic
chr6	30682412	30682912	16	B naive._.MSSA_DU19-01S0003466	5232	PPP1R18	Intronic
chr6	30683292	30683792	14	CD14 Mono._.MRSA_DU19-01S0003542	4352	PPP1R18	Intronic
chr6	30683983	30684483	7	CD8 TEM._.MSSA_DU19-01S0003464	3661	PPP1R18	Intronic
chr6	30684565	30685065	11	CD16 Mono._.ANTH_control_BMI0095	3079	PPP1R18	Exonic
chr6	30685457	30685957	18	CD8 TEM._.MRSA_DU19-01S0004015	2187	PPP1R18	Exonic
chr6	30686447	30686947	31	CD8 TEM._.MRSA_DU19-01S0004015	1197	PPP1R18	Exonic
chr6	30687133	30687633	31	CD14 Mono._.MSSA_DU19-01S0003482	511	PPP1R18	Exonic
chr6	30687944	30688444	2	CD4 TCM._.MRSA_DU19-01S0003992	298	PPP1R18	Promoter
chr6	30688626	30689126	16	B naive._.MSSA_DU19-01S0003507	980	PPP1R18	Promoter
chr6	30689866	30690366	2	CD4 TCM._.MSSA_DU19-01S0004017	1303	NRM	Exonic
chr6	30690796	30691296	30	CD14 Mono._.ANTH_control_BMI0099	373	NRM	Exonic
chr6	30700321	30700821	5	CD16 Mono._.ANTH_control_BMI0101	2495	MDC1-AS1	Exonic
chr6	30703778	30704278	3	CD16 Mono._.ANTH_control_BMI0099	960	MDC1-AS1	Exonic
chr6	30710388	30710888	2	CD4 TCM._.MSSA_DU19-01S0003453	7250	MDC1	Intronic
chr6	30711709	30712209	21	NK._.MRSA_DU19-01S0004015	5929	MDC1	Exonic
chr6	30712852	30713352	2	MAIT._.MSSA_DU19-01S0003482	4786	MDC1	Exonic
chr6	30716566	30717066	3	CD4 TCM._.MSSA_DU19-01S0003453	1072	MDC1	Intronic
chr6	30717157	30717657	13	MAIT._.ANTH_control_BMI0099	481	MDC1	Exonic
chr6	30717690	30718190	16	CD4 TCM._.MSSA_DU19-01S0003464	50	MDC1	Promoter
chr6	30719938	30720438	32	CD4 TCM._.MSSA_DU19-01S0003453	12	TUBB	Promoter
chr6	30720669	30721169	20	CD8 TEM._.MRSA_DU19-01S0003987	717	TUBB	Intronic
chr6	30721175	30721675	32	CD4 TCM._.MRSA_DU19-01S0003987	1223	TUBB	Intronic
chr6	30721836	30722336	19	CD14 Mono._.MSSA_DU19-01S0003515	1884	TUBB	Exonic
chr6	30722542	30723042	27	NK._.MRSA_DU19-01S0004015	2590	TUBB	Intronic
chr6	30723089	30723589	2	CD8 TEM._.MSSA_DU19-01S0003462	3137	TUBB	Intronic
chr6	30723892	30724392	2	CD4 TCM._.MRSA_DU19-01S0004015	3940	TUBB	Exonic
chr6	30730769	30731269	31	CD4 TCM._.ANTH_control_BWJ0023	10817	TUBB	Exonic
chr6	30735501	30736001	11	B naive._.MSSA_DU19-01S0003507	6981	FLOT1	Intronic
chr6	30736809	30737309	26	NK._.MSSA_DU19-01S0003492	5673	FLOT1	Intronic
chr6	30737413	30737913	24	NK._.MSSA_DU19-01S0003462	5069	FLOT1	Intronic
chr6	30739599	30740099	4	CD14 Mono._.MRSA_DU19-01S0003987	2883	FLOT1	Intronic
chr6	30740317	30740817	3	CD14 Mono._.MRSA_DU19-01S0003987	2165	FLOT1	Exonic
chr6	30740828	30741328	11	CD14 Mono._.MSSA_DU19-01S0004017	1654	FLOT1	Intronic
chr6	30741656	30742156	19	CD14 Mono._.MRSA_DU19-01S0003542	826	FLOT1	Exonic
chr6	30742612	30743112	31	CD14 Mono._.MRSA_DU19-01S0003549	128	FLOT1	Promoter
chr6	30743479	30743979	24	CD8 TEM._.MRSA_DU19-01S0004015	824	IER3	Promoter
chr6	30744235	30744735	4	cDC2._.ANTH_control_BWJ0023	68	IER3	Promoter
chr6	30745670	30746170	2	CD8 TEM._.MRSA_DU19-01S0004015	1365	IER3	Promoter
chr6	30750226	30750726	5	CD16 Mono._.Other	5921	IER3	Distal
chr6	30752198	30752698	29	CD14 Mono._.MRSA_DU19-01S0003994	7893	IER3	Distal
chr6	30755474	30755974	7	CD14 Mono._.MSSA_DU19-01S0004017	11169	IER3	Distal
chr6	30758929	30759429	17	CD16 Mono._.MSSA_DU19-01S0003453	14624	IER3	Distal
chr6	30759670	30760170	5	CD14 Mono._.MSSA_DU19-01S0003462	15365	IER3	Distal
chr6	30763661	30764161	2	CD4 TCM._.MSSA_DU19-01S0004017	19356	IER3	Distal
chr6	30764253	30764753	2	CD14 Mono._.MRSA_DU19-01S0003542	19948	IER3	Distal
chr6	30768991	30769491	8	CD14 Mono._.MSSA_DU19-01S0003464	24686	IER3	Distal
chr6	30769524	30770024	26	CD14 Mono._.MRSA_DU19-01S0003542	25219	IER3	Distal
chr6	30776304	30776804	16	CD16 Mono._.ANTH_control_BMI0095	31999	IER3	Distal
chr6	30778121	30778621	5	CD14 Mono._.MRSA_DU19-01S0003542	33816	IER3	Distal
chr6	30778956	30779456	21	CD14 Mono._.MSSA_DU19-01S0003453	34651	IER3	Distal
chr6	30780842	30781342	10	CD14 Mono._.MSSA_DU19-01S0003453	36537	IER3	Distal
chr6	30781352	30781852	16	CD14 Mono._.MRSA_DU19-01S0003978	37047	IER3	Distal
chr6	30781879	30782379	4	cDC2._.ANTH_control_BMI0099	37574	IER3	Distal
chr6	30782613	30783113	9	CD14 Mono._.MRSA_DU19-01S0003987	38308	IER3	Distal
chr6	30783331	30783831	3	CD14 Mono._.MRSA_DU19-01S0003542	39026	IER3	Distal
chr6	30784492	30784992	2	NK._.ANTH_control_BMI0101	40187	IER3	Distal
chr6	30785053	30785553	26	CD14 Mono._.MRSA_DU19-01S0003549	40748	IER3	Distal
chr6	30785836	30786336	3	Platelet._.MRSA_DU19-01S0003542	41531	IER3	Distal
chr6	30786338	30786838	2	CD4 Naive._.MSSA_DU19-01S0003462	42033	IER3	Distal
chr6	30787837	30788337	18	CD16 Mono._.MSSA_DU19-01S0003482	42571	LINC00243	Distal
chr6	30788639	30789139	19	CD14 Mono._.MRSA_DU19-01S0003542	41769	LINC00243	Distal
chr6	30789147	30789647	12	CD14 Mono._.MRSA_DU19-01S0003542	41261	LINC00243	Distal
chr6	30793628	30794128	19	CD16 Mono._.ANTH_control_BMI0095	36780	LINC00243	Distal
chr6	30795732	30796232	2	CD14 Mono._.MRSA_DU19-01S0003987	34676	LINC00243	Distal
chr6	30802861	30803361	2	CD4 TCM._.HI_control_AS14-03700	27547	LINC00243	Intronic
chr6	30806996	30807496	3	CD4 TCM._.MSSA_DU19-01S0004017	23412	LINC00243	Intronic
chr6	30810637	30811137	5	B naive._.MSSA_DU19-01S0003507	19771	LINC00243	Intronic
chr6	30813190	30813690	27	CD14 Mono._.MRSA_DU19-01S0003978	17218	LINC00243	Exonic
chr6	30813693	30814193	26	CD14 Mono._.MRSA_DU19-01S0003994	16715	LINC00243	Exonic
chr6	30814228	30814728	25	CD14 Mono._.MRSA_DU19-01S0003994	16180	LINC00243	Exonic
chr6	30817016	30817516	15	CD16 Mono._.MRSA_DU19-01S0004015	13392	LINC00243	Intronic
chr6	30818400	30818900	16	CD14 Mono._.MRSA_DU19-01S0003542	12008	LINC00243	Intronic
chr6	30819258	30819758	10	CD14 Mono._.MRSA_DU19-01S0003994	11150	LINC00243	Intronic
chr6	30821874	30822374	6	CD4 Naive._.MRSA_DU19-01S0004011	8534	LINC00243	Intronic
chr6	30823213	30823713	13	CD14 Mono._.MRSA_DU19-01S0003542	7195	LINC00243	Intronic
chr6	30824698	30825198	6	CD16 Mono._.ANTH_control_BWJ0023	5710	LINC00243	Intronic
chr6	30828408	30828908	25	CD14 Mono._.MRSA_DU19-01S0003994	2000	LINC00243	Intronic
chr6	30829045	30829545	2	CD4 TCM._.ANTH_control_BMI0093	1363	LINC00243	Intronic
chr6	30829745	30830245	4	CD4 Naive._.HI_control_AS09-13278	663	LINC00243	Intronic
chr6	30830348	30830848	16	CD14 Mono._.MRSA_DU19-01S0003542	60	LINC00243	Promoter
chr6	30834569	30835069	9	CD4 Naive._.ANTH_control_BMI0093	4159	LINC00243	Distal
chr6	30838285	30838785	9	CD16 Mono._.MSSA_DU19-01S0003453	7875	LINC00243	Distal
chr6	30839683	30840183	2	CD4 TCM._.MSSA_DU19-01S0003453	8225	LINC02570	Exonic
chr6	30840284	30840784	2	CD4 TCM._.HI_control_AS09-13278	7624	LINC02570	Intronic
chr6	30841599	30842099	19	NK._.MSSA_DU19-01S0003482	6309	LINC02570	Intronic
chr6	30842160	30842660	2	NK._.MRSA_DU19-01S0004015	5748	LINC02570	Intronic
chr6	30843212	30843712	3	CD4 Naive._.ANTH_control_BWJ0023	4696	LINC02570	Intronic
chr6	30853869	30854369	2	CD14 Mono._.ANTH_control_BMI0099	5959	LINC02570	Distal
chr6	30877634	30878134	25	NK._.MSSA_DU19-01S0003482	1462	DDR1	Intronic
chr6	30881028	30881528	3	CD4 TCM._.ANTH_control_BMI0093	4856	DDR1	Intronic
chr6	30882488	30882988	2	CD8 TEM._.MSSA_DU19-01S0003462	6316	DDR1	Exonic
chr6	30883063	30883563	15	B naive._.ANTH_control_BMI0095	6891	DDR1	Exonic
chr6	30883608	30884108	8	CD16 Mono._.MSSA_DU19-01S0003482	7024	MIR4640	Exonic
chr6	30884244	30884744	32	CD4 TCM._.HI_control_AS09-13278	6388	MIR4640	Exonic
chr6	30884849	30885349	8	CD4 TCM._.MSSA_DU19-01S0003464	5783	MIR4640	Exonic
chr6	30885932	30886432	15	CD4 Naive._.HI_control_AS17-00144	4700	MIR4640	Intronic
chr6	30890028	30890528	2	NK._.MSSA_DU19-01S0003492	604	MIR4640	Promoter
chr6	30892944	30893444	2	CD4 TCM._.MSSA_DU19-01S0003453	2310	MIR4640	Intronic
chr6	30893990	30894490	2	CD4 TCM._.MSSA_DU19-01S0004017	3356	MIR4640	Intronic
chr6	30896794	30897294	3	CD4 TCM._.MSSA_DU19-01S0004017	6160	MIR4640	Exonic
chr6	30903236	30903736	5	B naive._.ANTH_control_BMI0099	4697	GTF2H4	Distal
chr6	30905730	30906230	2	CD16 Mono._.ANTH_control_BMI0095	2203	GTF2H4	Distal
chr6	30907296	30907796	4	NK._.ANTH_control_BMI0099	637	GTF2H4	Promoter
chr6	30907850	30908350	27	NK._.MSSA_DU19-01S0003492	83	GTF2H4	Promoter
chr6	30908370	30908870	3	CD4 TCM._.MSSA_DU19-01S0003492	377	VARS2	Intronic
chr6	30912714	30913214	2	CD8 TEM._.MSSA_DU19-01S0003492	4721	VARS2	Intronic
chr6	30913449	30913949	4	CD16 Mono._.ANTH_control_BMI0093	5456	VARS2	Intronic
chr6	30913998	30914498	31	CD8 TEM._.MRSA_DU19-01S0004015	6005	VARS2	Exonic
chr6	30914833	30915333	3	CD4 TCM._.MRSA_DU19-01S0004015	6840	VARS2	Intronic
chr6	30915443	30915943	9	CD4 TCM._.ANTH_control_BMI0093	7450	VARS2	Intronic
chr6	30915958	30916458	2	CD4 Naive._.MRSA_DU19-01S0003542	7965	VARS2	Exonic
chr6	30921744	30922244	2	NK._.MSSA_DU19-01S0003509	13751	VARS2	Exonic
chr6	30942531	30943031	3	CD4 TCM._.ANTH_control_BWJ0023	1808	MUCL3	Intronic
chr6	30954951	30955451	13	CD14 Mono._.MSSA_DU19-01S0003464	434	SFTA2	Intronic
chr6	30955570	30956070	28	CD8 TEM._.MRSA_DU19-01S0003994	183	SFTA2	Promoter
chr6	30963982	30964482	22	NK._.ANTH_control_BMI0101	8595	SFTA2	Distal
chr6	30964977	30965477	14	NK._.MRSA_DU19-01S0004013	9590	SFTA2	Distal
chr6	30969138	30969638	16	CD16 Mono._.ANTH_control_BWJ0023	13751	SFTA2	Distal
chr6	30990358	30990858	4	CD4 Naive._.MSSA_DU19-01S0003464	6889	MUC21	Distal
chr6	30996272	30996772	2	NK._.MRSA_DU19-01S0004013	12803	MUC21	Distal
chr6	31001265	31001765	3	NK._.ANTH_control_BMI0099	8958	MUC22	Distal
chr6	31042902	31043402	3	cDC2._.ANTH_control_BMI0099	10297	HCG22	Distal
chr6	31053167	31053667	2	B naive._.MRSA_DU19-01S0003542	32	HCG22	Promoter
chr6	31058228	31058728	6	CD4 TCM._.MRSA_DU19-01S0004013	5027	HCG22	Intronic
chr6	31068807	31069307	27	CD8 TEM._.MRSA_DU19-01S0004015	15606	HCG22	Distal
chr6	31079699	31080199	27	CD8 TEM._.MRSA_DU19-01S0004015	26498	HCG22	Distal
chr6	31083924	31084424	11	CD4 TCM._.HI_control_AS14-03700	28384	C6orf15	Distal
chr6	31087468	31087968	26	CD8 TEM._.ANTH_control_BMI0099	24840	C6orf15	Distal
chr6	31094511	31095011	24	CD4 TCM._.HI_control_AS14-03700	17797	C6orf15	Distal
chr6	31097435	31097935	3	CD4 TCM._.ANTH_control_BWJ0023	14873	C6orf15	Distal
chr6	31102310	31102810	24	CD4 TCM._.HI_control_AS14-03700	9998	C6orf15	Distal
chr6	31108938	31109438	14	CD14 Mono._.MSSA_DU19-01S0003509	3370	C6orf15	Distal
chr6	31109889	31110389	2	CD4 Naive._.MRSA_DU19-01S0003992	2419	C6orf15	Distal
chr6	31114390	31114890	2	CD4 Naive._.MSSA_DU19-01S0003509	109	PSORS1C1	Promoter
chr6	31114922	31115422	4	cDC2._.ANTH_control_BMI0099	421	PSORS1C1	Exonic
chr6	31115642	31116142	3	cDC2._.ANTH_control_BMI0099	1141	PSORS1C1	Exonic
chr6	31122107	31122607	2	NK._.MSSA_DU19-01S0003462	1910	CDSN	Promoter
chr6	31126618	31127118	2	CD16 Mono._.ANTH_control_BMI0101	6421	CDSN	Intronic
chr6	31127190	31127690	2	CD4 TCM._.HI_control_AS09-13278	6993	CDSN	Intronic
chr6	31128043	31128543	29	CD4 TCM._.MSSA_DU19-01S0003453	7846	CDSN	Intronic
chr6	31137384	31137884	31	CD4 TCM._.ANTH_control_BWJ0023	1715	PSORS1C2	Exonic
chr6	31139851	31140351	3	NK._.MSSA_DU19-01S0003492	750	PSORS1C2	Promoter
chr6	31157487	31157987	2	CD8 TEM._.MSSA_DU19-01S0003507	500	CCHCR1	Promoter
chr6	31158153	31158653	31	CD8 TEM._.MRSA_DU19-01S0004015	138	TCF19	Promoter
chr6	31158814	31159314	25	CD8 TEM._.MRSA_DU19-01S0004015	521	TCF19	Promoter
chr6	31159414	31159914	2	B naive._.MRSA_DU19-01S0003989	1121	TCF19	Promoter
chr6	31165045	31165545	6	B naive._.ANTH_control_BMI0094	6752	TCF19	Intronic
chr6	31175896	31176396	13	NK._.ANTH_control_BMI0101	1752	PSORS1C3	Intronic
chr6	31178116	31178616	2	MAIT._.Other	466	PSORS1C3	Promoter
chr6	31178673	31179173	2	CD16 Mono._.ANTH_control_BMI0094	1023	PSORS1C3	Promoter
chr6	31180554	31181054	22	CD16 Mono._.MRSA_DU19-01S0003549	72	POU5F1	Promoter
chr6	31186426	31186926	6	B naive._.ANTH_control_BMI0099	5944	POU5F1	Distal
chr6	31191844	31192344	2	B naive._.ANTH_control_BMI0094	5665	HCG27	Distal
chr6	31192432	31192932	20	CD4 TCM._.HI_control_AS17-00144	5077	HCG27	Distal
chr6	31193238	31193738	2	CD4 TCM._.MRSA_DU19-01S0003992	4271	HCG27	Distal
chr6	31195994	31196494	5	CD4 TCM._.MSSA_DU19-01S0003515	1515	HCG27	Promoter
chr6	31196955	31197455	10	CD8 Naive._.MSSA_DU19-01S0003464	554	HCG27	Promoter
chr6	31197751	31198251	31	CD8 TEM._.MRSA_DU19-01S0004015	240	HCG27	Intronic
chr6	31198720	31199220	27	CD4 TCM._.HI_control_AS09-13278	1209	HCG27	Intronic
chr6	31199344	31199844	2	CD8 TEM._.MRSA_DU19-01S0004015	1833	HCG27	Intronic
chr6	31202568	31203068	8	CD8 TEM._.MRSA_DU19-01S0003549	5057	HCG27	Exonic
chr6	31203190	31203690	15	B naive._.ANTH_control_BWJ0023	5679	HCG27	Exonic
chr6	31203830	31204330	31	CD8 TEM._.MRSA_DU19-01S0003549	6319	HCG27	Distal
chr6	31205664	31206164	2	CD8 TEM._.MRSA_DU19-01S0003989	8153	HCG27	Distal
chr6	31215143	31215643	12	CD16 Mono._.ANTH_control_BWJ0023	17632	HCG27	Distal
chr6	31216192	31216692	20	CD16 Mono._.ANTH_control_BMI0095	18681	HCG27	Distal
chr6	31229052	31229552	6	NK._.ANTH_control_BMI0099	31541	HCG27	Distal
chr6	31235242	31235742	5	CD14 Mono._.MRSA_DU19-01S0003987	36637	HLA-C	Distal
chr6	31243488	31243988	12	CD4 TCM._.HI_control_AS17-00144	28391	HLA-C	Distal
chr6	31245257	31245757	3	CD4 TCM._.MSSA_DU19-01S0003482	26622	HLA-C	Distal
chr6	31259914	31260414	21	CD4 Naive._.ANTH_control_BWJ0023	11965	HLA-C	Distal
chr6	31263354	31263854	2	CD16 Mono._.ANTH_control_BMI0095	8525	HLA-C	Distal
chr6	31264705	31265205	2	CD8 TEM._.ANTH_control_BMI0099	7174	HLA-C	Distal
chr6	31265310	31265810	8	NK._.ANTH_control_BMI0095	6569	HLA-C	Distal
chr6	31265860	31266360	6	NK._.ANTH_control_BMI0099	6019	HLA-C	Distal
chr6	31266749	31267249	8	CD16 Mono._.ANTH_control_BMI0099	5130	HLA-C	Distal
chr6	31267374	31267874	12	NK._.ANTH_control_BMI0099	4505	HLA-C	Distal
chr6	31267965	31268465	18	CD8 TEM._.ANTH_control_BMI0099	3914	HLA-C	Distal
chr6	31268707	31269207	9	CD8 TEM._.ANTH_control_BMI0099	3172	HLA-C	Exonic
chr6	31269401	31269901	10	CD16 Mono._.MSSA_DU19-01S0003464	2478	HLA-C	Exonic
chr6	31270223	31270723	2	MAIT._.ANTH_control_BWJ0023	1656	HLA-C	Exonic
chr6	31271168	31271668	27	NK._.ANTH_control_BMI0101	711	HLA-C	Exonic
chr6	31271896	31272396	27	NK._.MRSA_DU19-01S0003542	15	HLA-C	Promoter
chr6	31272802	31273302	19	CD4 TCM._.MRSA_DU19-01S0003992	921	HLA-C	Promoter
chr6	31273661	31274161	13	NK._.ANTH_control_BMI0095	1780	HLA-C	Promoter
chr6	31285443	31285943	2	Platelet._.MRSA_DU19-01S0004015	13562	HLA-C	Distal
chr6	31304674	31305174	13	CD14 Mono._.MRSA_DU19-01S0003549	32793	HLA-C	Distal
chr6	31305640	31306140	14	CD14 Mono._.MRSA_DU19-01S0003989	33759	HLA-C	Distal
chr6	31307889	31308389	29	CD4 TCM._.ANTH_control_BWJ0023	36008	HLA-C	Distal
chr6	31308410	31308910	8	CD4 TCM._.ANTH_control_BMI0099	36529	HLA-C	Distal
chr6	31332753	31333253	29	CD4 TCM._.HI_control_AS14-03700	22312	MIR6891	Distal
chr6	31340706	31341206	4	CD8 TEM._.MSSA_DU19-01S0003527	14359	MIR6891	Distal
chr6	31348129	31348629	4	CD8 TEM._.MRSA_DU19-01S0003978	6936	MIR6891	Distal
chr6	31348680	31349180	5	CD8 TEM._.ANTH_control_BMI0099	6385	MIR6891	Distal
chr6	31349305	31349805	13	CD8 TEM._.MRSA_DU19-01S0003994	5760	MIR6891	Distal
chr6	31349933	31350433	6	CD4 Naive._.ANTH_control_BMI0099	5132	MIR6891	Distal
chr6	31350484	31350984	10	B naive._.ANTH_control_BMI0094	4581	MIR6891	Distal
chr6	31351563	31352063	30	CD8 TEM._.MRSA_DU19-01S0003994	3502	MIR6891	Distal
chr6	31352093	31352593	15	CD14 Mono._.ANTH_control_BMI0101	2972	MIR6891	Distal
chr6	31352815	31353315	22	NK._.MRSA_DU19-01S0004013	2250	MIR6891	Distal
chr6	31353395	31353895	6	MAIT._.MSSA_DU19-01S0003453	1670	MIR6891	Distal
chr6	31354174	31354674	25	NK._.MRSA_DU19-01S0004013	891	MIR6891	Intronic
chr6	31354907	31355407	18	NK._.MRSA_DU19-01S0004013	158	MIR6891	Exonic
chr6	31355416	31355916	17	NK._.ANTH_control_BMI0099	349	MIR6891	Promoter
chr6	31356339	31356839	20	CD16 Mono._.ANTH_control_BMI0095	598	HLA-B	Promoter
chr6	31356972	31357472	31	CD14 Mono._.ANTH_control_BMI0101	33	HLA-B	Promoter
chr6	31357502	31358002	8	B naive._.ANTH_control_BMI0094	563	HLA-B	Promoter
chr6	31358003	31358503	17	CD14 Mono._.MSSA_DU19-01S0004017	1064	HLA-B	Promoter
chr6	31358673	31359173	5	NK._.MSSA_DU19-01S0003462	1734	HLA-B	Promoter
chr6	31363824	31364324	6	CD16 Mono._.ANTH_control_BMI0095	6885	HLA-B	Distal
chr6	31366823	31367323	27	NK._.MSSA_DU19-01S0003462	9884	HLA-B	Distal
chr6	31374052	31374552	10	NK._.ANTH_control_BMI0099	17113	HLA-B	Distal
chr6	31385097	31385597	2	CD8 TEM._.MRSA_DU19-01S0004015	14436	MICA	Distal
chr6	31396857	31397357	31	CD4 TCM._.MSSA_DU19-01S0003492	2676	MICA	Distal
chr6	31399490	31399990	21	CD16 Mono._.MSSA_DU19-01S0003482	43	MICA	Promoter
chr6	31400410	31400910	32	CD4 TCM._.MSSA_DU19-01S0004017	41	HCP5	Promoter
chr6	31401261	31401761	11	CD4 TCM._.HI_control_AS09-13278	808	HCP5	Intronic
chr6	31402214	31402714	32	CD4 TCM._.MRSA_DU19-01S0003987	1761	HCP5	Intronic
chr6	31402716	31403216	25	CD4 TCM._.MRSA_DU19-01S0003987	2263	HCP5	Intronic
chr6	31403310	31403810	22	CD16 Mono._.MSSA_DU19-01S0003492	2857	HCP5	Intronic
chr6	31403851	31404351	7	CD4 TCM._.MRSA_DU19-01S0004015	3398	HCP5	Intronic
chr6	31407617	31408117	12	CD14 Mono._.MRSA_DU19-01S0003978	7164	HCP5	Intronic
chr6	31423805	31424305	2	CD8 TEM._.MRSA_DU19-01S0003994	23352	HCP5	Intronic
chr6	31426326	31426826	4	CD4 Naive._.ANTH_control_BMI0099	25873	HCP5	Intronic
chr6	31426943	31427443	2	NK._.ANTH_control_BMI0099	26490	HCP5	Intronic
chr6	31429848	31430348	3	CD8 TEM._.MSSA_DU19-01S0003466	29395	HCP5	Intronic
chr6	31430497	31430997	10	NK._.ANTH_control_BMI0101	30044	HCP5	Intronic
chr6	31441524	31442024	29	CD8 TEM._.MRSA_DU19-01S0004015	41071	HCP5	Intronic
chr6	31442488	31442988	5	CD4 TCM._.HI_control_AS14-03700	42035	HCP5	Intronic
chr6	31450704	31451204	3	CD16 Mono._.ANTH_control_BWJ0023	43926	MICB	Intronic
chr6	31453253	31453753	11	CD16 Mono._.MRSA_DU19-01S0004015	41377	MICB	Intronic
chr6	31462189	31462689	13	NK._.MRSA_DU19-01S0003549	32441	MICB	Intronic
chr6	31462802	31463302	31	CD8 TEM._.MSSA_DU19-01S0003492	31828	MICB	Intronic
chr6	31463580	31464080	20	CD8 TEM._.MRSA_DU19-01S0003987	31050	MICB	Exonic
chr6	31464206	31464706	16	CD4 TCM._.ANTH_control_BWJ0023	30424	MICB	Exonic
chr6	31465144	31465644	15	CD4 TCM._.MRSA_DU19-01S0003987	29486	MICB	Exonic
chr6	31465660	31466160	20	CD8 TEM._.MRSA_DU19-01S0003987	28970	MICB	Intronic
chr6	31466396	31466896	7	NK._.MSSA_DU19-01S0003462	28234	MICB	Intronic
chr6	31467019	31467519	7	NK._.ANTH_control_BMI0099	27611	MICB	Intronic
chr6	31468334	31468834	4	NK._.HI_control_AS17-00144	26296	MICB	Intronic
chr6	31469685	31470185	2	CD8 TEM._.MRSA_DU19-01S0003994	24945	MICB	Intronic
chr6	31470816	31471316	2	cDC2._.ANTH_control_BMI0099	23814	MICB	Intronic
chr6	31472257	31472757	2	CD4 TCM._.MRSA_DU19-01S0003987	22373	MICB	Intronic
chr6	31474333	31474833	9	CD14 Mono._.MRSA_DU19-01S0003978	20297	MICB	Intronic
chr6	31474848	31475348	8	NK._.MSSA_DU19-01S0003492	19782	MICB	Intronic
chr6	31476393	31476893	2	B naive._.Other	18237	MICB	Intronic
chr6	31491824	31492324	32	CD4 TCM._.MSSA_DU19-01S0003453	2806	MICB	Distal
chr6	31493678	31494178	31	CD8 TEM._.MRSA_DU19-01S0004015	952	MICB	Promoter
chr6	31494555	31495055	26	NK._.ANTH_control_BMI0101	75	MICB	Promoter
chr6	31495195	31495695	2	B memory._.ANTH_control_BWJ0023	563	MICB	Intronic
chr6	31496105	31496605	22	CD14 Mono._.MRSA_DU19-01S0003549	1473	MICB	Intronic
chr6	31496755	31497255	11	NK._.MSSA_DU19-01S0003492	2123	MICB	Intronic
chr6	31497781	31498281	32	CD4 TCM._.MRSA_DU19-01S0003978	3149	MICB	Intronic
chr6	31498298	31498798	9	CD4 Naive._.MRSA_DU19-01S0003987	3666	MICB	Intronic
chr6	31502554	31503054	3	CD14 Mono._.MRSA_DU19-01S0003978	7922	MICB	Intronic
chr6	31516475	31516975	21	CD14 Mono._.MRSA_DU19-01S0003994	11991	MCCD1	Distal
chr6	31529207	31529707	2	CD16 Mono._.MSSA_DU19-01S0003464	739	MCCD1	Intronic
chr6	31529795	31530295	2	NK._.ANTH_control_BMI0101	1327	MCCD1	Exonic
chr6	31530630	31531130	2	NK._.MSSA_DU19-01S0003527	2162	MCCD1	Exonic
chr6	31531573	31532073	2	MAIT._.MSSA_DU19-01S0003527	3105	MCCD1	Intronic
chr6	31538593	31539093	6	CD4 TCM._.HI_control_AS09-13278	2334	SNORD84	Exonic
chr6	31539462	31539962	2	CD4 Naive._.MRSA_DU19-01S0003987	1465	SNORD84	Intronic
chr6	31540048	31540548	9	CD4 TCM._.HI_control_AS17-00144	879	SNORD84	Intronic
chr6	31541092	31541592	32	CD4 TCM._.MSSA_DU19-01S0003453	163	SNORD84	Promoter
chr6	31541801	31542301	22	CD16 Mono._.MSSA_DU19-01S0003453	252	DDX39B-AS1	Promoter
chr6	31542736	31543236	10	CD8 TEM._.MRSA_DU19-01S0004015	537	DDX39B	Promoter
chr6	31546556	31547056	14	B naive._.ANTH_control_BMI0094	63	NFKBIL1	Promoter
chr6	31547302	31547802	31	CD8 TEM._.MRSA_DU19-01S0004015	681	NFKBIL1	Promoter
chr6	31551314	31551814	22	CD16 Mono._.ANTH_control_BMI0101	3136	ATP6V1G2	Intronic
chr6	31556225	31556725	6	MAIT._.MSSA_DU19-01S0003527	8047	ATP6V1G2	Intronic
chr6	31558005	31558505	17	CD16 Mono._.ANTH_control_BMI0095	9827	ATP6V1G2	Exonic
chr6	31558964	31559464	31	CD14 Mono._.MRSA_DU19-01S0003549	10786	ATP6V1G2	Distal
chr6	31559832	31560332	22	CD16 Mono._.ANTH_control_BMI0099	11654	ATP6V1G2	Distal
chr6	31562588	31563088	3	B naive._.MRSA_DU19-01S0003989	9215	LTA	Distal
chr6	31563296	31563796	13	CD14 Mono._.MRSA_DU19-01S0003978	8507	LTA	Distal
chr6	31567530	31568030	17	CD16 Mono._.MRSA_DU19-01S0003542	4273	LTA	Distal
chr6	31568550	31569050	22	CD16 Mono._.Other	3253	LTA	Distal
chr6	31569051	31569551	13	CD16 Mono._.ANTH_control_BMI0093	2752	LTA	Distal
chr6	31570643	31571143	11	CD4 TCM._.MRSA_DU19-01S0003987	1160	LTA	Promoter
chr6	31571975	31572475	29	CD4 TCM._.MRSA_DU19-01S0003987	170	LTA	Exonic
chr6	31572489	31572989	31	CD4 TCM._.MRSA_DU19-01S0003549	684	LTA	Exonic
chr6	31573950	31574450	2	MAIT._.MSSA_DU19-01S0003464	1366	TNF	Promoter
chr6	31574644	31575144	6	CD4 TCM._.MSSA_DU19-01S0003453	672	TNF	Promoter
chr6	31575295	31575795	4	cDC2._.ANTH_control_BWJ0023	21	TNF	Promoter
chr6	31576227	31576727	10	B naive._.ANTH_control_BMI0095	909	TNF	Intronic
chr6	31576768	31577268	28	CD8 TEM._.MRSA_DU19-01S0003549	1450	TNF	Intronic
chr6	31577319	31577819	9	CD4 TCM._.MRSA_DU19-01S0003549	2001	TNF	Exonic
chr6	31578420	31578920	6	CD16 Mono._.MRSA_DU19-01S0003549	3102	TNF	Distal
chr6	31579485	31579985	10	MAIT._.MSSA_DU19-01S0003453	2786	LTB	Distal
chr6	31580136	31580636	13	CD8 TEM._.MRSA_DU19-01S0003989	2135	LTB	Distal
chr6	31580728	31581228	31	CD8 TEM._.MRSA_DU19-01S0003987	1543	LTB	Exonic
chr6	31581386	31581886	5	NK._.ANTH_control_BMI0101	885	LTB	Exonic
chr6	31582284	31582784	29	CD4 TCM._.HI_control_AS14-03700	11	LTB	Promoter
chr6	31583162	31583662	4	CD4 TCM._.MSSA_DU19-01S0003466	889	LTB	Promoter
chr6	31584573	31585073	2	B naive._.ANTH_control_BWJ0023	1300	LST1	Promoter
chr6	31585297	31585797	16	CD16 Mono._.MSSA_DU19-01S0003515	576	LST1	Promoter
chr6	31585917	31586417	17	CD16 Mono._.MRSA_DU19-01S0004015	42	LST1	Promoter
chr6	31586434	31586934	21	CD16 Mono._.ANTH_control_BMI0095	559	LST1	Intronic
chr6	31586957	31587457	8	CD16 Mono._.ANTH_control_BMI0094	1082	LST1	Exonic
chr6	31587622	31588122	5	CD16 Mono._.ANTH_control_BMI0095	1747	LST1	Exonic
chr6	31588209	31588709	3	CD4 Naive._.HI_control_AS17-00144	2334	LST1	Exonic
chr6	31589612	31590112	5	MAIT._.MSSA_DU19-01S0003527	3122	NCR3	Exonic
chr6	31592136	31592636	6	NK._.MSSA_DU19-01S0003462	598	NCR3	Intronic
chr6	31592805	31593305	25	NK._.ANTH_control_BMI0093	69	NCR3	Promoter
chr6	31593460	31593960	3	MAIT._.MSSA_DU19-01S0003482	724	NCR3	Promoter
chr6	31596889	31597389	30	CD4 TCM._.HI_control_AS09-13278	4153	NCR3	Distal
chr6	31598494	31598994	26	NK._.MRSA_DU19-01S0003549	5758	NCR3	Distal
chr6	31614266	31614766	22	CD16 Mono._.Other	667	AIF1	Promoter
chr6	31614944	31615444	19	CD16 Mono._.ANTH_control_BMI0099	9	AIF1	Promoter
chr6	31615814	31616314	14	CD4 Naive._.HI_control_AS17-00144	879	AIF1	Exonic
chr6	31616557	31617057	2	CD4 Naive._.HI_control_AS17-00144	1622	AIF1	Intronic
chr6	31618798	31619298	2	CD4 Naive._.HI_control_AS17-00144	1671	PRRC2A	Promoter
chr6	31619415	31619915	10	NK._.MRSA_DU19-01S0004013	1054	PRRC2A	Promoter
chr6	31620192	31620692	3	Platelet._.MRSA_DU19-01S0003542	277	PRRC2A	Promoter
chr6	31620723	31621223	26	CD8 TEM._.ANTH_control_BMI0099	252	PRRC2A	Intronic
chr6	31621259	31621759	11	CD4 TCM._.MRSA_DU19-01S0003987	788	PRRC2A	Promoter
chr6	31622761	31623261	8	CD14 Mono._.ANTH_control_BMI0101	67	SNORA38	Promoter
chr6	31623282	31623782	3	CD16 Mono._.ANTH_control_BMI0093	452	SNORA38	Intronic
chr6	31629489	31629989	3	CD4 Naive._.MRSA_DU19-01S0003987	4047	MIR6832	Exonic
chr6	31630593	31631093	2	CD4 Naive._.MRSA_DU19-01S0003994	2943	MIR6832	Intronic
chr6	31631459	31631959	2	CD4 TCM._.MRSA_DU19-01S0003992	2077	MIR6832	Exonic
chr6	31632572	31633072	2	CD4 Naive._.HI_control_AS17-00144	964	MIR6832	Promoter
chr6	31634623	31635123	3	CD4 TCM._.MSSA_DU19-01S0004017	1085	MIR6832	Exonic
chr6	31636576	31637076	2	CD16 Mono._.Other	3038	MIR6832	Exonic
chr6	31639356	31639856	2	CD8 TEM._.ANTH_control_BMI0093	5818	MIR6832	Exonic
chr6	31648290	31648790	2	B naive._.MSSA_DU19-01S0003507	3875	APOM	Intronic
chr6	31651790	31652290	22	CD16 Mono._.MSSA_DU19-01S0003509	375	APOM	Promoter
chr6	31652435	31652935	27	NK._.ANTH_control_BMI0094	19	BAG6	Promoter
chr6	31653083	31653583	8	CD4 Naive._.ANTH_control_BMI0093	627	BAG6	Promoter
chr6	31657578	31658078	3	MAIT._.ANTH_control_BMI0101	2943	C6orf47	Exonic
chr6	31658188	31658688	2	CD4 TCM._.MSSA_DU19-01S0003453	2333	C6orf47	Exonic
chr6	31659018	31659518	2	B naive._.MSSA_DU19-01S0003507	1503	C6orf47	Exonic
chr6	31659867	31660367	22	CD4 TCM._.MRSA_DU19-01S0004015	654	C6orf47	Exonic
chr6	31660533	31661033	31	CD8 TEM._.HI_control_AS13-08590	10	C6orf47	Promoter
chr6	31661066	31661566	2	CD8 TEM._.MSSA_DU19-01S0003453	543	C6orf47	Promoter
chr6	31661749	31662249	2	cDC2._.Other	1226	C6orf47	Promoter
chr6	31663246	31663746	11	CD14 Mono._.MSSA_DU19-01S0003464	1739	CSNK2B	Promoter
chr6	31663884	31664384	9	CD14 Mono._.MRSA_DU19-01S0003542	1101	CSNK2B	Promoter
chr6	31664778	31665278	31	CD8 TEM._.MSSA_DU19-01S0003527	207	CSNK2B	Promoter
chr6	31665749	31666249	3	Platelet._.MRSA_DU19-01S0004015	102	LY6G5B	Promoter
chr6	31666502	31667002	6	CD16 Mono._.ANTH_control_BMI0101	468	GPANK1	Promoter
chr6	31676262	31676762	5	B naive._.Other	7527	LY6G5C	Distal
chr6	31676795	31677295	2	NK._.MSSA_DU19-01S0004017	6994	LY6G5C	Exonic
chr6	31680659	31681159	26	CD14 Mono._.ANTH_control_BMI0099	3130	LY6G5C	Intronic
chr6	31681274	31681774	27	CD4 TCM._.MRSA_DU19-01S0003992	2515	LY6G5C	Intronic
chr6	31683116	31683616	14	CD16 Mono._.MRSA_DU19-01S0003987	673	LY6G5C	Intronic
chr6	31684111	31684611	3	NK._.HI_control_AS17-00144	320	LY6G5C	Promoter
chr6	31688872	31689372	7	CD16 Mono._.ANTH_control_BMI0093	5081	LY6G5C	Intronic
chr6	31689460	31689960	6	CD8 TEM._.MSSA_DU19-01S0003464	5669	LY6G5C	Intronic
chr6	31692315	31692815	2	B naive._.MSSA_DU19-01S0003464	8524	LY6G5C	Intronic
chr6	31696455	31696955	2	NK._.MSSA_DU19-01S0003527	4385	MIR4646	Intronic
chr6	31696987	31697487	2	CD4 TCM._.MSSA_DU19-01S0004017	3853	MIR4646	Intronic
chr6	31701697	31702197	2	CD4 Naive._.HI_control_AS11-18755	855	MIR4646	Promoter
chr6	31702322	31702822	15	CD4 TCM._.MSSA_DU19-01S0004017	1480	MIR4646	Promoter
chr6	31703100	31703600	22	CD16 Mono._.MSSA_DU19-01S0003515	2258	MIR4646	Exonic
chr6	31703926	31704426	2	CD4 TCM._.MRSA_DU19-01S0003987	2708	LY6G6F	Intronic
chr6	31711102	31711602	12	CD16 Mono._.ANTH_control_BMI0101	2712	LY6G6E	Intronic
chr6	31712216	31712716	10	CD14 Mono._.HI_control_AS14-03700	1598	LY6G6E	Exonic
chr6	31723141	31723641	7	NK._.ANTH_control_BWJ0023	1545	LY6G6C	Promoter
chr6	31725853	31726353	11	CD14 Mono._.MRSA_DU19-01S0003987	4257	LY6G6C	Exonic
chr6	31726922	31727422	7	CD16 Mono._.ANTH_control_BMI0099	3444	DDAH2	Exonic
chr6	31727438	31727938	22	CD16 Mono._.MRSA_DU19-01S0003549	2928	DDAH2	Exonic
chr6	31728068	31728568	2	CD16 Mono._.MSSA_DU19-01S0003453	2298	DDAH2	Exonic
chr6	31729296	31729796	21	CD16 Mono._.ANTH_control_BMI0095	1070	DDAH2	Exonic
chr6	31730063	31730563	31	CD8 TEM._.MSSA_DU19-01S0003462	303	DDAH2	Exonic
chr6	31730599	31731099	2	MAIT._.MSSA_DU19-01S0003464	231	DDAH2	Promoter
chr6	31731481	31731981	2	CD16 Mono._.MSSA_DU19-01S0003453	1113	DDAH2	Promoter
chr6	31734003	31734503	3	CD8 TEM._.MRSA_DU19-01S0003994	3635	DDAH2	Exonic
chr6	31734571	31735071	20	CD16 Mono._.MRSA_DU19-01S0003549	4203	DDAH2	Intronic
chr6	31735370	31735870	17	CD8 TEM._.MSSA_DU19-01S0003527	4142	CLIC1	Intronic
chr6	31736285	31736785	29	CD14 Mono._.MRSA_DU19-01S0003978	3227	CLIC1	Exonic
chr6	31736789	31737289	11	NK._.MSSA_DU19-01S0003492	2723	CLIC1	Exonic
chr6	31737324	31737824	13	CD16 Mono._.MRSA_DU19-01S0003549	2188	CLIC1	Intronic
chr6	31737859	31738359	21	CD16 Mono._.ANTH_control_BMI0095	1653	CLIC1	Promoter
chr6	31738855	31739355	12	NK._.MRSA_DU19-01S0004013	657	CLIC1	Promoter
chr6	31739646	31740146	22	CD16 Mono._.MRSA_DU19-01S0003987	51	MSH5	Promoter
chr6	31740312	31740812	22	CD16 Mono._.MSSA_DU19-01S0003509	541	MSH5-SAPCD1	Promoter
chr6	31766302	31766802	2	CD16 Mono._.MRSA_DU19-01S0003542	963	SAPCD1-AS1	Promoter
chr6	31767023	31767523	6	CD14 Mono._.ANTH_control_BMI0101	1684	SAPCD1-AS1	Promoter
chr6	31767578	31768078	5	CD16 Mono._.MRSA_DU19-01S0003549	2239	SAPCD1-AS1	Intronic
chr6	31768608	31769108	16	CD16 Mono._.ANTH_control_BMI0095	3269	SAPCD1-AS1	Intronic
chr6	31769702	31770202	22	CD16 Mono._.ANTH_control_BMI0095	4363	SAPCD1-AS1	Intronic
chr6	31770809	31771309	4	CD8 TEM._.MRSA_DU19-01S0004015	5470	SAPCD1-AS1	Intronic
chr6	31772239	31772739	20	CD4 TCM._.HI_control_AS11-18755	4804	VWA7	Intronic
chr6	31772803	31773303	4	CD14 Mono._.ANTH_control_BMI0093	4240	VWA7	Exonic
chr6	31776311	31776811	3	CD14 Mono._.MRSA_DU19-01S0003992	732	VWA7	Exonic
chr6	31776905	31777405	31	CD4 TCM._.HI_control_AS11-18755	138	VWA7	Exonic
chr6	31784716	31785216	2	CD4 TCM._.ANTH_control_BMI0093	7671	VWA7	Intronic
chr6	31789327	31789827	12	B naive._.ANTH_control_BMI0099	6375	VARS	Intronic
chr6	31790412	31790912	3	cDC2._.ANTH_control_BMI0099	5290	VARS	Intronic
chr6	31791248	31791748	17	CD4 TCM._.MSSA_DU19-01S0003453	4454	VARS	Intronic
chr6	31792741	31793241	2	CD4 TCM._.MRSA_DU19-01S0004015	2961	VARS	Exonic
chr6	31794400	31794900	24	CD4 TCM._.MSSA_DU19-01S0003527	1302	VARS	Intronic
chr6	31795256	31795756	13	CD16 Mono._.ANTH_control_BMI0101	446	VARS	Intronic
chr6	31795785	31796285	22	CD16 Mono._.MRSA_DU19-01S0004015	81	VARS	Promoter
chr6	31797563	31798063	14	CD8 TEM._.MRSA_DU19-01S0004015	1859	VARS	Promoter
chr6	31806112	31806612	9	NK._.ANTH_control_BMI0094	621	LSM2	Intronic
chr6	31806680	31807180	22	CD16 Mono._.MSSA_DU19-01S0003462	53	LSM2	Promoter
chr6	31812510	31813010	4	CD4 TCM._.MRSA_DU19-01S0004015	2304	HSPA1L	Intronic
chr6	31813039	31813539	13	CD14 Mono._.MSSA_DU19-01S0003462	1775	HSPA1L	Intronic
chr6	31814492	31814992	4	cDC2._.ANTH_control_BWJ0023	322	HSPA1L	Promoter
chr6	31815249	31815749	21	CD16 Mono._.ANTH_control_BMI0099	34	HSPA1A	Promoter
chr6	31817554	31818054	25	CD8 TEM._.MRSA_DU19-01S0004015	2339	HSPA1A	Exonic
chr6	31818065	31818565	19	CD4 TCM._.MRSA_DU19-01S0003992	2850	HSPA1A	Distal
chr6	31821250	31821750	12	CD16 Mono._.Other	6035	HSPA1A	Distal
chr6	31821823	31822323	11	B naive._.MSSA_DU19-01S0003507	5661	HSPA1B	Distal
chr6	31822467	31822967	31	CD4 TCM._.MSSA_DU19-01S0004017	5017	HSPA1B	Distal
chr6	31822992	31823492	2	CD14 Mono._.MSSA_DU19-01S0003453	4492	HSPA1B	Distal
chr6	31826139	31826639	21	CD8 TEM._.MRSA_DU19-01S0003987	1345	HSPA1B	Promoter
chr6	31826769	31827269	28	CD14 Mono._.HI_control_AS09-13278	715	HSPA1B	Promoter
chr6	31827313	31827813	4	cDC2._.ANTH_control_BMI0101	171	HSPA1B	Promoter
chr6	31829318	31829818	8	CD8 TEM._.HI_control_AS13-08590	1832	HSPA1B	Exonic
chr6	31829837	31830337	28	CD8 TEM._.ANTH_control_BMI0099	2351	HSPA1B	Exonic
chr6	31830452	31830952	13	CD16 Mono._.Other	2966	HSPA1B	Distal
chr6	31831937	31832437	10	CD16 Mono._.MSSA_DU19-01S0003453	2420	C6orf48	Distal
chr6	31832525	31833025	16	CD16 Mono._.MSSA_DU19-01S0003527	1832	C6orf48	Promoter
chr6	31833324	31833824	2	CD8 TEM._.MSSA_DU19-01S0003527	1033	C6orf48	Promoter
chr6	31834123	31834623	19	NK._.MSSA_DU19-01S0003492	234	C6orf48	Promoter
chr6	31834649	31835149	31	CD4 TCM._.MSSA_DU19-01S0003453	290	C6orf48	Promoter
chr6	31835316	31835816	21	CD8 TEM._.MSSA_DU19-01S0003527	302	SNORD48	Promoter
chr6	31835859	31836359	6	CD8 TEM._.MSSA_DU19-01S0003466	845	SNORD48	Promoter
chr6	31836870	31837370	22	CD14 Mono._.MSSA_DU19-01S0004017	43	SNORD52	Promoter
chr6	31837436	31837936	2	CD8 TEM._.MSSA_DU19-01S0003482	609	SNORD52	Intronic
chr6	31840889	31841389	2	CD8 TEM._.HI_control_AS13-08590	4062	SNORD52	Distal
chr6	31851690	31852190	5	CD16 Mono._.MRSA_DU19-01S0004015	10965	NEU1	Distal
chr6	31852332	31852832	10	CD16 Mono._.MSSA_DU19-01S0003464	10323	NEU1	Distal
chr6	31855435	31855935	6	CD4 TCM._.MRSA_DU19-01S0003987	7220	NEU1	Distal
chr6	31856647	31857147	3	CD8 TEM._.MRSA_DU19-01S0003994	6008	NEU1	Distal
chr6	31857217	31857717	8	CD16 Mono._.MSSA_DU19-01S0003453	5438	NEU1	Distal
chr6	31857814	31858314	5	CD8 TEM._.MRSA_DU19-01S0003994	4841	NEU1	Exonic
chr6	31858677	31859177	9	CD16 Mono._.ANTH_control_BMI0101	3978	NEU1	Exonic
chr6	31859474	31859974	8	CD8 TEM._.MRSA_DU19-01S0003994	3181	NEU1	Exonic
chr6	31860404	31860904	13	CD16 Mono._.ANTH_control_BMI0101	2251	NEU1	Exonic
chr6	31861098	31861598	8	NK._.MSSA_DU19-01S0003509	1557	NEU1	Exonic
chr6	31861689	31862189	10	NK._.MRSA_DU19-01S0004013	966	NEU1	Exonic
chr6	31862603	31863103	22	CD16 Mono._.MSSA_DU19-01S0003453	52	NEU1	Promoter
chr6	31863738	31864238	32	CD4 TCM._.MRSA_DU19-01S0003987	1081	NEU1	Promoter
chr6	31864485	31864985	2	CD8 TEM._.MRSA_DU19-01S0004013	1828	NEU1	Promoter
chr6	31865051	31865551	2	CD8 TEM._.MSSA_DU19-01S0003527	2394	NEU1	Intronic
chr6	31870259	31870759	2	CD4 TCM._.MSSA_DU19-01S0003453	7602	NEU1	Intronic
chr6	31874689	31875189	2	NK._.MRSA_DU19-01S0004013	4106	SLC44A4	Exonic
chr6	31879498	31879998	2	CD4 Naive._.MSSA_DU19-01S0004017	701	SLC44A4	Promoter
chr6	31888641	31889141	16	CD4 Naive._.HI_control_AS17-00144	8795	EHMT2	Intronic
chr6	31896862	31897362	19	CD8 TEM._.HI_control_AS13-08590	574	EHMT2	Promoter
chr6	31897447	31897947	27	NK._.MSSA_DU19-01S0003466	9	EHMT2	Promoter
chr6	31898299	31898799	28	CD8 TEM._.MRSA_DU19-01S0004015	763	C2	Promoter
chr6	31899176	31899676	5	CD14 Mono._.MRSA_DU19-01S0003987	1640	C2	Promoter
chr6	31899868	31900368	17	NK._.HI_control_AS17-00144	1873	ZBTB12	Exonic
chr6	31900739	31901239	3	CD8 TEM._.MSSA_DU19-01S0003462	1002	ZBTB12	Exonic
chr6	31901507	31902007	12	B naive._.ANTH_control_BMI0095	234	ZBTB12	Intronic
chr6	31902145	31902645	32	CD4 TCM._.HI_control_AS09-13278	402	ZBTB12	Promoter
chr6	31902860	31903360	3	CD4 TCM._.HI_control_AS09-13278	1117	ZBTB12	Promoter
chr6	31907320	31907820	17	CD14 Mono._.MSSA_DU19-01S0003509	5577	ZBTB12	Intronic
chr6	31911342	31911842	13	CD14 Mono._.MSSA_DU19-01S0003509	9599	ZBTB12	Intronic
chr6	31920751	31921251	13	CD16 Mono._.MSSA_DU19-01S0003482	6696	CFB	Intronic
chr6	31922891	31923391	2	CD4 Naive._.MSSA_DU19-01S0003462	4556	CFB	Intronic
chr6	31927423	31927923	3	CD16 Mono._.ANTH_control_BMI0095	24	CFB	Promoter
chr6	31929400	31929900	22	CD14 Mono._.ANTH_control_BMI0099	1951	CFB	Intronic
chr6	31941538	31942038	2	CD14 Mono._.MSSA_DU19-01S0003464	63	C2-AS1	Promoter
chr6	31944791	31945291	2	CD4 Naive._.MRSA_DU19-01S0003992	3316	C2-AS1	Intronic
chr6	31945822	31946322	4	CD16 Mono._.MSSA_DU19-01S0003464	4347	C2-AS1	Exonic
chr6	31948698	31949198	10	CD14 Mono._.MSSA_DU19-01S0003464	7223	C2-AS1	Exonic
chr6	31952267	31952767	16	CD14 Mono._.ANTH_control_BMI0094	4422	MIR1236	Intronic
chr6	31958017	31958517	8	CD8 TEM._.MRSA_DU19-01S0003987	812	SKIV2L	Promoter
chr6	31958843	31959343	22	CD16 Mono._.MSSA_DU19-01S0003515	12	SKIV2L	Promoter
chr6	31959354	31959854	3	CD4 TCM._.HI_control_AS17-00144	493	NELFE	Promoter
chr6	31968225	31968725	2	B naive._.MSSA_DU19-01S0003464	2615	STK19	Exonic
chr6	31969031	31969531	3	NK._.MSSA_DU19-01S0003492	1809	STK19	Promoter
chr6	31970317	31970817	4	CD8 TEM._.MRSA_DU19-01S0003992	523	STK19	Promoter
chr6	31971075	31971575	7	CD8 TEM._.MRSA_DU19-01S0004015	233	STK19	Exonic
chr6	31971955	31972455	27	NK._.MSSA_DU19-01S0003492	86	DXO	Promoter
chr6	31972979	31973479	15	CD16 Mono._.ANTH_control_BMI0095	936	DXO	Promoter
chr6	31979585	31980085	2	CD4 TCM._.MRSA_DU19-01S0003987	2188	C4B	Exonic
chr6	32037774	32038274	2	CD4 TCM._.ANTH_control_BMI0093	240	CYP21A2	Promoter
chr6	32046296	32046796	2	NK._.HI_control_AS13-08590	8280	CYP21A2	Exonic
chr6	32047140	32047640	4	CD14 Mono._.HI_control_AS14-03700	9124	CYP21A2	Intronic
chr6	32048077	32048577	19	CD16 Mono._.ANTH_control_BMI0095	10061	CYP21A2	Intronic
chr6	32064678	32065178	2	B naive._.MSSA_DU19-01S0003464	26662	CYP21A2	Exonic
chr6	32082913	32083413	2	CD4 TCM._.MSSA_DU19-01S0003492	32170	TNXB	Intronic
chr6	32086708	32087208	2	CD4 TCM._.MSSA_DU19-01S0004017	28375	TNXB	Intronic
chr6	32087490	32087990	26	CD4 Naive._.ANTH_control_BMI0093	27593	TNXB	Exonic
chr6	32088686	32089186	2	CD4 Naive._.HI_control_AS17-00144	26397	TNXB	Exonic
chr6	32095294	32095794	3	CD4 TCM._.MRSA_DU19-01S0003987	19789	TNXB	Intronic
chr6	32095983	32096483	6	CD4 TCM._.MSSA_DU19-01S0003466	19100	TNXB	Exonic
chr6	32096837	32097337	2	CD4 Naive._.MSSA_DU19-01S0003462	18246	TNXB	Exonic
chr6	32106472	32106972	2	CD14 Mono._.MSSA_DU19-01S0003515	8611	TNXB	Intronic
chr6	32107175	32107675	2	CD4 Naive._.ANTH_control_BMI0093	7908	TNXB	Intronic
chr6	32108248	32108748	2	cDC2._.Other	6835	TNXB	Intronic
chr6	32109038	32109538	2	CD4 TCM._.HI_control_AS14-03700	6045	TNXB	Exonic
chr6	32110439	32110939	2	B naive._.ANTH_control_BMI0095	4644	TNXB	Intronic
chr6	32112130	32112630	2	CD4 Naive._.HI_control_AS17-00144	2953	TNXB	Intronic
chr6	32113944	32114444	19	CD14 Mono._.ANTH_control_BMI0101	1139	TNXB	Intronic
chr6	32116670	32117170	3	CD8 TEM._.ANTH_control_BMI0099	1585	TNXB	Promoter
chr6	32117986	32118486	2	CD4 TCM._.HI_control_AS09-13278	2901	TNXB	Intronic
chr6	32118758	32119258	23	CD4 TCM._.MSSA_DU19-01S0003492	3673	TNXB	Exonic
chr6	32127527	32128027	4	CD8 TEM._.MSSA_DU19-01S0003462	475	ATF6B	Intronic
chr6	32128106	32128606	32	CD4 TCM._.MRSA_DU19-01S0003992	102	ATF6B	Promoter
chr6	32128974	32129474	4	CD4 Naive._.MSSA_DU19-01S0003453	970	ATF6B	Promoter
chr6	32129588	32130088	7	CD4 Naive._.ANTH_control_BMI0093	452	FKBPL	Promoter
chr6	32130129	32130629	28	CD4 Naive._.MSSA_DU19-01S0003515	87	FKBPL	Promoter
chr6	32130645	32131145	4	NK._.MSSA_DU19-01S0003482	603	FKBPL	Promoter
chr6	32147654	32148154	6	CD14 Mono._.ANTH_control_BMI0094	5178	PRRT1	Distal
chr6	32148583	32149083	27	NK._.ANTH_control_BWJ0023	4249	PRRT1	Exonic
chr6	32149296	32149796	3	CD4 TCM._.MSSA_DU19-01S0003466	3536	PRRT1	Exonic
chr6	32150315	32150815	3	CD4 Naive._.MRSA_DU19-01S0004013	2517	PRRT1	Exonic
chr6	32150994	32151494	11	CD4 Naive._.MRSA_DU19-01S0003549	1838	PRRT1	Exonic
chr6	32151624	32152124	10	CD4 Naive._.HI_control_AS17-00144	1208	PRRT1	Promoter
chr6	32152347	32152847	2	CD4 Naive._.ANTH_control_BMI0099	485	PRRT1	Promoter
chr6	32152967	32153467	3	CD8 TEM._.MSSA_DU19-01S0003462	133	PRRT1	Promoter
chr6	32153802	32154302	27	NK._.MSSA_DU19-01S0003509	206	PPT2-EGFL8	Promoter
chr6	32154518	32155018	28	CD8 TEM._.MRSA_DU19-01S0003994	394	LOC100507547	Promoter
chr6	32155112	32155612	2	CD8 Naive._.MSSA_DU19-01S0003464	988	LOC100507547	Promoter
chr6	32165755	32166255	2	CD8 TEM._.MSSA_DU19-01S0003464	1399	EGFL8	Exonic
chr6	32166666	32167166	2	CD16 Mono._.ANTH_control_BMI0093	2310	EGFL8	Exonic
chr6	32173328	32173828	4	CD4 Naive._.ANTH_control_BMI0095	3461	MIR6721	Intronic
chr6	32174421	32174921	2	CD4 TCM._.HI_control_AS09-13278	3424	AGPAT1	Intronic
chr6	32175919	32176419	31	CD8 TEM._.MRSA_DU19-01S0003994	1926	AGPAT1	Intronic
chr6	32176563	32177063	3	CD8 TEM._.MRSA_DU19-01S0003992	1282	AGPAT1	Promoter
chr6	32177184	32177684	27	CD4 TCM._.HI_control_AS14-03700	661	AGPAT1	Promoter
chr6	32177946	32178446	30	CD4 Naive._.MSSA_DU19-01S0003453	99	AGPAT1	Promoter
chr6	32178533	32179033	17	CD4 TCM._.MSSA_DU19-01S0003527	428	RNF5	Promoter
chr6	32185586	32186086	26	CD8 TEM._.MRSA_DU19-01S0003994	1511	AGER	Promoter
chr6	32187032	32187532	6	CD14 Mono._.MSSA_DU19-01S0004017	2903	PBX2	Exonic
chr6	32188943	32189443	5	CD8 TEM._.MSSA_DU19-01S0003527	992	PBX2	Intronic
chr6	32190037	32190537	22	CD16 Mono._.ANTH_control_BWJ0023	100	PBX2	Promoter
chr6	32190561	32191061	14	CD4 TCM._.MSSA_DU19-01S0003527	624	PBX2	Promoter
chr6	32191221	32191721	3	CD14 Mono._.MSSA_DU19-01S0004017	1284	PBX2	Promoter
chr6	32191725	32192225	5	MAIT._.MSSA_DU19-01S0003453	1788	PBX2	Promoter
chr6	32192431	32192931	22	CD16 Mono._.ANTH_control_BMI0101	2494	PBX2	Exonic
chr6	32193543	32194043	7	CD4 TCM._.MSSA_DU19-01S0003492	1729	GPSM3	Intronic
chr6	32194935	32195435	24	NK._.MRSA_DU19-01S0004013	337	GPSM3	Exonic
chr6	32195539	32196039	22	CD16 Mono._.Other	265	GPSM3	Promoter
chr6	32196208	32196708	20	CD16 Mono._.MRSA_DU19-01S0003542	934	GPSM3	Promoter
chr6	32196801	32197301	10	CD16 Mono._.MSSA_DU19-01S0003509	1527	GPSM3	Promoter
chr6	32197334	32197834	22	CD16 Mono._.MSSA_DU19-01S0003482	2060	GPSM3	Exonic
chr6	32211901	32212401	3	MAIT._.MSSA_DU19-01S0003482	11915	NOTCH4	Intronic
chr6	32213963	32214463	4	CD16 Mono._.ANTH_control_BMI0101	9853	NOTCH4	Exonic
chr6	32222233	32222733	2	B naive._.ANTH_control_BMI0094	1583	NOTCH4	Intronic
chr6	32223001	32223501	2	NK._.MRSA_DU19-01S0004015	815	NOTCH4	Intronic
chr6	32224706	32225206	7	B naive._.Other	888	NOTCH4	Promoter
chr6	32226417	32226917	7	B naive._.ANTH_control_BMI0095	2599	NOTCH4	Distal
chr6	32227012	32227512	3	CD16 Mono._.ANTH_control_BMI0094	3194	NOTCH4	Distal
chr6	32230538	32231038	2	CD8 TEM._.MSSA_DU19-01S0003507	6720	NOTCH4	Distal
chr6	32244850	32245350	21	CD4 Naive._.ANTH_control_BMI0093	21032	NOTCH4	Distal
chr6	32252582	32253082	4	B naive._.ANTH_control_BMI0099	28764	NOTCH4	Distal
chr6	32255070	32255570	16	CD16 Mono._.ANTH_control_BMI0099	31252	NOTCH4	Distal
chr6	32255688	32256188	3	B naive._.MSSA_DU19-01S0003515	31870	NOTCH4	Distal
chr6	32262406	32262906	2	NK._.MSSA_DU19-01S0004017	38588	NOTCH4	Distal
chr6	32268452	32268952	6	B naive._.ANTH_control_BMI0094	44634	NOTCH4	Distal
chr6	32271352	32271852	15	B naive._.MSSA_DU19-01S0003515	47534	NOTCH4	Distal
chr6	32291497	32291997	2	CD16 Mono._.ANTH_control_BMI0099	67679	NOTCH4	Intronic
chr6	32327031	32327531	14	CD16 Mono._.ANTH_control_BMI0095	44630	TSBP1	Intronic
chr6	32331591	32332091	2	cDC2._.ANTH_control_BMI0099	40070	TSBP1	Intronic
chr6	32337303	32337803	2	B naive._.ANTH_control_BMI0099	34358	TSBP1	Intronic
chr6	32382735	32383235	2	CD14 Mono._.ANTH_control_BMI0095	7524	HCG23	Distal
chr6	32397505	32398005	6	B naive._.ANTH_control_BMI0094	7244	HCG23	Intronic
chr6	32413374	32413874	26	CD8 TEM._.MRSA_DU19-01S0003987	6495	BTNL2	Distal
chr6	32415363	32415863	17	CD16 Mono._.ANTH_control_BMI0101	8484	BTNL2	Distal
chr6	32431951	32432451	4	B naive._.ANTH_control_BMI0093	7640	HLA-DRA	Distal
chr6	32436155	32436655	2	B naive._.ANTH_control_BWJ0023	3436	HLA-DRA	Distal
chr6	32436680	32437180	4	B naive._.Other	2911	HLA-DRA	Distal
chr6	32437312	32437812	31	CD14 Mono._.MSSA_DU19-01S0003515	2279	HLA-DRA	Distal
chr6	32437850	32438350	7	B naive._.ANTH_control_BMI0099	1741	HLA-DRA	Promoter
chr6	32438933	32439433	6	B naive._.HI_control_AS14-03700	658	HLA-DRA	Promoter
chr6	32439561	32440061	4	cDC2._.ANTH_control_BMI0099	30	HLA-DRA	Promoter
chr6	32440597	32441097	3	CD16 Mono._.MRSA_DU19-01S0003549	1004	HLA-DRA	Intronic
chr6	32441203	32441703	5	B naive._.ANTH_control_BMI0094	1610	HLA-DRA	Intronic
chr6	32442118	32442618	4	cDC2._.ANTH_control_BMI0099	2525	HLA-DRA	Intronic
chr6	32442944	32443444	2	cDC2._.ANTH_control_BMI0101	3351	HLA-DRA	Exonic
chr6	32443506	32444006	2	B naive._.ANTH_control_BMI0095	3913	HLA-DRA	Exonic
chr6	32444927	32445427	2	cDC2._.ANTH_control_BMI0099	5334	HLA-DRA	Distal
chr6	32445537	32446037	2	B naive._.ANTH_control_BMI0099	5944	HLA-DRA	Distal
chr6	32446138	32446638	3	cDC2._.ANTH_control_BMI0099	6545	HLA-DRA	Distal
chr6	32452392	32452892	14	CD14 Mono._.MRSA_DU19-01S0003549	12799	HLA-DRA	Distal
chr6	32453563	32454063	2	cDC2._.Other	13970	HLA-DRA	Distal
chr6	32459738	32460238	4	CD14 Mono._.MRSA_DU19-01S0003542	20145	HLA-DRA	Distal
chr6	32460488	32460988	3	B naive._.ANTH_control_BMI0094	20895	HLA-DRA	Distal
chr6	32472763	32473263	3	cDC2._.ANTH_control_BMI0101	33170	HLA-DRA	Distal
chr6	32473323	32473823	4	cDC2._.ANTH_control_BMI0099	33730	HLA-DRA	Distal
chr6	32474051	32474551	4	B naive._.ANTH_control_BMI0094	34458	HLA-DRA	Distal
chr6	32477566	32478066	2	MAIT._.MSSA_DU19-01S0003453	37973	HLA-DRA	Distal
chr6	32484007	32484507	2	CD4 Naive._.MRSA_DU19-01S0003987	44414	HLA-DRA	Distal
chr6	32484639	32485139	2	CD4 Naive._.MRSA_DU19-01S0003987	45046	HLA-DRA	Distal
chr6	32489915	32490415	3	CD14 Mono._.MSSA_DU19-01S0003507	40121	HLA-DRB5	Distal
chr6	32491666	32492166	4	B naive._.MRSA_DU19-01S0003989	38370	HLA-DRB5	Distal
chr6	32518882	32519382	2	B naive._.ANTH_control_BMI0099	11154	HLA-DRB5	Intronic
chr6	32521703	32522203	3	CD8 TEM._.MRSA_DU19-01S0003989	8333	HLA-DRB5	Exonic
chr6	32525966	32526466	4	CD14 Mono._.ANTH_control_BMI0094	4070	HLA-DRB5	Intronic
chr6	32528678	32529178	3	cDC2._.ANTH_control_BMI0099	1358	HLA-DRB5	Intronic
chr6	32529417	32529917	7	CD14 Mono._.ANTH_control_BMI0095	619	HLA-DRB5	Intronic
chr6	32530025	32530525	4	cDC2._.ANTH_control_BMI0099	11	HLA-DRB5	Promoter
chr6	32530969	32531469	3	B naive._.ANTH_control_BMI0094	931	HLA-DRB5	Promoter
chr6	32533567	32534067	3	CD16 Mono._.MRSA_DU19-01S0003549	3529	HLA-DRB5	Distal
chr6	32536424	32536924	5	CD14 Mono._.ANTH_control_BMI0094	6386	HLA-DRB5	Distal
chr6	32547065	32547565	2	NK._.ANTH_control_BMI0099	17027	HLA-DRB5	Distal
chr6	32551354	32551854	7	CD14 Mono._.MRSA_DU19-01S0003987	21316	HLA-DRB5	Distal
chr6	32558666	32559166	2	B naive._.ANTH_control_BMI0095	28628	HLA-DRB5	Intronic
chr6	32568461	32568961	2	NK._.MSSA_DU19-01S0003464	21136	HLA-DRB1	Intronic
chr6	32579035	32579535	3	B naive._.ANTH_control_BMI0095	10562	HLA-DRB1	Intronic
chr6	32580437	32580937	2	cDC2._.ANTH_control_BMI0099	9160	HLA-DRB1	Intronic
chr6	32581638	32582138	3	B naive._.ANTH_control_BMI0099	7959	HLA-DRB1	Intronic
chr6	32583831	32584331	11	NK._.MSSA_DU19-01S0004017	5766	HLA-DRB1	Intronic
chr6	32584438	32584938	5	CD4 TCM._.MRSA_DU19-01S0003989	5159	HLA-DRB1	Intronic
chr6	32585525	32586025	4	B naive._.ANTH_control_BMI0094	4072	HLA-DRB1	Intronic
chr6	32586211	32586711	4	cDC2._.Other	3386	HLA-DRB1	Intronic
chr6	32587279	32587779	2	CD14 Mono._.ANTH_control_BMI0101	2318	HLA-DRB1	Intronic
chr6	32587989	32588489	5	CD14 Mono._.ANTH_control_BMI0101	1608	HLA-DRB1	Intronic
chr6	32588988	32589488	8	CD14 Mono._.ANTH_control_BMI0101	609	HLA-DRB1	Intronic
chr6	32589495	32589995	4	cDC2._.ANTH_control_BMI0101	102	HLA-DRB1	Exonic
chr6	32590125	32590625	7	B naive._.Other	526	HLA-DRB1	Promoter
chr6	32600765	32601265	8	CD16 Mono._.ANTH_control_BMI0095	11166	HLA-DRB1	Distal
chr6	32602403	32602903	2	B naive._.HI_control_AS11-18755	12804	HLA-DRB1	Distal
chr6	32603257	32603757	3	B naive._.ANTH_control_BMI0093	13658	HLA-DRB1	Distal
chr6	32603858	32604358	4	cDC2._.ANTH_control_BMI0099	14259	HLA-DRB1	Distal
chr6	32604427	32604927	16	B naive._.ANTH_control_BWJ0023	14828	HLA-DRB1	Distal
chr6	32607621	32608121	7	B naive._.MSSA_DU19-01S0003515	18022	HLA-DRB1	Distal
chr6	32608304	32608804	8	B naive._.ANTH_control_BMI0099	18705	HLA-DRB1	Distal
chr6	32609071	32609571	2	CD14 Mono._.ANTH_control_BMI0094	19472	HLA-DRB1	Distal
chr6	32609739	32610239	4	cDC2._.ANTH_control_BMI0101	20140	HLA-DRB1	Distal
chr6	32613427	32613927	2	CD16 Mono._.MRSA_DU19-01S0003549	23679	HLA-DQA1	Distal
chr6	32621758	32622258	4	CD4 TCM._.HI_control_AS17-00144	15348	HLA-DQA1	Distal
chr6	32622365	32622865	11	B naive._.MSSA_DU19-01S0003515	14741	HLA-DQA1	Distal
chr6	32622873	32623373	16	B naive._.HI_control_AS09-13278	14233	HLA-DQA1	Distal
chr6	32623653	32624153	16	CD16 Mono._.MRSA_DU19-01S0003987	13453	HLA-DQA1	Distal
chr6	32624909	32625409	10	B naive._.MSSA_DU19-01S0003507	12197	HLA-DQA1	Distal
chr6	32626142	32626642	4	B naive._.ANTH_control_BWJ0023	10964	HLA-DQA1	Distal
chr6	32627217	32627717	3	CD14 Mono._.MSSA_DU19-01S0003509	9889	HLA-DQA1	Distal
chr6	32627777	32628277	15	CD16 Mono._.ANTH_control_BMI0095	9329	HLA-DQA1	Distal
chr6	32633992	32634492	12	B naive._.MRSA_DU19-01S0003989	3114	HLA-DQA1	Distal
chr6	32635208	32635708	5	B naive._.MSSA_DU19-01S0003515	1898	HLA-DQA1	Promoter
chr6	32635745	32636245	6	B naive._.MRSA_DU19-01S0003989	1361	HLA-DQA1	Promoter
chr6	32636256	32636756	4	B naive._.ANTH_control_BMI0095	850	HLA-DQA1	Promoter
chr6	32637017	32637517	16	B naive._.ANTH_control_BMI0099	89	HLA-DQA1	Promoter
chr6	32637719	32638219	2	CD14 Mono._.ANTH_control_BMI0095	611	HLA-DQA1	Intronic
chr6	32638339	32638839	12	B naive._.ANTH_control_BMI0095	1231	HLA-DQA1	Intronic
chr6	32638913	32639413	3	cDC2._.Other	1805	HLA-DQA1	Exonic
chr6	32639414	32639914	2	cDC2._.ANTH_control_BMI0101	2306	HLA-DQA1	Exonic
chr6	32640000	32640500	5	B naive._.ANTH_control_BMI0099	2892	HLA-DQA1	Intronic
chr6	32641045	32641545	5	B naive._.MSSA_DU19-01S0003464	3937	HLA-DQA1	Intronic
chr6	32641715	32642215	2	CD8 TEM._.MRSA_DU19-01S0003549	4607	HLA-DQA1	Intronic
chr6	32642327	32642827	5	B naive._.ANTH_control_BMI0095	5219	HLA-DQA1	Exonic
chr6	32642908	32643408	2	cDC2._.ANTH_control_BMI0099	5800	HLA-DQA1	Exonic
chr6	32644900	32645400	3	B naive._.ANTH_control_BWJ0023	7792	HLA-DQA1	Exonic
chr6	32646074	32646574	3	B naive._.Other	8966	HLA-DQA1	Exonic
chr6	32647247	32647747	2	cDC2._.ANTH_control_BMI0101	10139	HLA-DQA1	Distal
chr6	32654123	32654623	2	CD14 Mono._.ANTH_control_BMI0094	5506	HLA-DQB1-AS1	Distal
chr6	32655148	32655648	4	cDC2._.ANTH_control_BMI0099	4481	HLA-DQB1-AS1	Distal
chr6	32655840	32656340	2	cDC2._.ANTH_control_BMI0099	3789	HLA-DQB1-AS1	Distal
chr6	32657376	32657876	2	CD14 Mono._.ANTH_control_BMI0094	2253	HLA-DQB1-AS1	Distal
chr6	32658017	32658517	6	B naive._.HI_control_AS11-18755	1612	HLA-DQB1-AS1	Promoter
chr6	32658536	32659036	7	B naive._.ANTH_control_BMI0099	1093	HLA-DQB1-AS1	Promoter
chr6	32659516	32660016	9	B naive._.ANTH_control_BMI0095	113	HLA-DQB1-AS1	Promoter
chr6	32660142	32660642	10	B naive._.ANTH_control_BMI0094	511	HLA-DQB1-AS1	Exonic
chr6	32661108	32661608	5	B naive._.Other	1477	HLA-DQB1-AS1	Exonic
chr6	32662055	32662555	2	cDC2._.ANTH_control_BMI0101	2424	HLA-DQB1-AS1	Exonic
chr6	32663206	32663706	2	CD14 Mono._.MRSA_DU19-01S0003994	3575	HLA-DQB1-AS1	Exonic
chr6	32664178	32664678	2	cDC2._.ANTH_control_BMI0101	3954	HLA-DQB1	Exonic
chr6	32664697	32665197	21	CD16 Mono._.ANTH_control_BMI0095	3435	HLA-DQB1	Exonic
chr6	32665845	32666345	15	CD14 Mono._.MRSA_DU19-01S0003994	2287	HLA-DQB1	Intronic
chr6	32666473	32666973	4	cDC2._.ANTH_control_BMI0099	1659	HLA-DQB1	Intronic
chr6	32667626	32668126	5	B naive._.ANTH_control_BMI0094	506	HLA-DQB1	Intronic
chr6	32668280	32668780	29	CD14 Mono._.ANTH_control_BMI0101	146	HLA-DQB1	Promoter
chr6	32669544	32670044	4	CD16 Mono._.MSSA_DU19-01S0003464	1410	HLA-DQB1	Promoter
chr6	32670074	32670574	3	CD16 Mono._.MSSA_DU19-01S0003464	1940	HLA-DQB1	Promoter
chr6	32670698	32671198	9	CD14 Mono._.ANTH_control_BMI0101	2564	HLA-DQB1	Distal
chr6	32679384	32679884	14	CD16 Mono._.MRSA_DU19-01S0003542	11250	HLA-DQB1	Distal
chr6	32685571	32686071	31	CD8 TEM._.MRSA_DU19-01S0003549	17437	HLA-DQB1	Distal
chr6	32686170	32686670	3	B naive._.HI_control_AS14-03700	18036	HLA-DQB1	Distal
chr6	32689519	32690019	9	B naive._.MSSA_DU19-01S0003464	21385	HLA-DQB1	Distal
chr6	32690142	32690642	4	cDC2._.ANTH_control_BMI0101	22008	HLA-DQB1	Distal
chr6	32691961	32692461	11	B naive._.HI_control_AS11-18755	23827	HLA-DQB1	Distal
chr6	32700430	32700930	9	NK._.ANTH_control_BMI0101	32296	HLA-DQB1	Distal
chr6	32724888	32725388	4	CD14 Mono._.MSSA_DU19-01S0003462	16203	HLA-DQA2	Distal
chr6	32729286	32729786	5	CD16 Mono._.ANTH_control_BWJ0023	11805	HLA-DQA2	Distal
chr6	32741155	32741655	4	B naive._.MSSA_DU19-01S0003515	62	HLA-DQA2	Promoter
chr6	32745501	32746001	2	NK_CD56bright._.ANTH_control_BMI0099	4227	MIR3135B	Intronic
chr6	32761047	32761547	11	CD4 TCM._.ANTH_control_BWJ0023	2236	HLA-DQB2	Intronic
chr6	32763364	32763864	2	CD4 TCM._.HI_control_AS17-00144	79	HLA-DQB2	Promoter
chr6	32763947	32764447	2	CD16 Mono._.MSSA_DU19-01S0003482	662	HLA-DQB2	Promoter
chr6	32774369	32774869	10	CD16 Mono._.ANTH_control_BWJ0023	11084	HLA-DQB2	Distal
chr6	32785806	32786306	4	cDC2._.ANTH_control_BWJ0023	22521	HLA-DQB2	Distal
chr6	32794498	32794998	21	CD16 Mono._.ANTH_control_BWJ0023	22299	HLA-DOB	Distal
chr6	32796923	32797423	22	NK._.MSSA_DU19-01S0003492	19874	HLA-DOB	Distal
