## Supplemental Table 9 for "Mapping disease regulatory circuits at cell-type resolution from single-cell multiomics data" (part 12 of 31)

### Sheet: Table S9 (continued)
Table S9. S.aureus PBMC scATACseq peaks.
chr6	32797620	32798120	2	B naive._.ANTH_control_BWJ0023	19177	HLA-DOB	Distal
chr6	32799200	32799700	2	B naive._.HI_control_AS14-03700	17597	HLA-DOB	Distal
chr6	32803182	32803682	2	CD16 Mono._.ANTH_control_BMI0093	13615	HLA-DOB	Distal
chr6	32815923	32816423	14	B naive._.MSSA_DU19-01S0003464	874	HLA-DOB	Intronic
chr6	32816845	32817345	15	B naive._.HI_control_AS11-18755	46	HLA-DOB	Promoter
chr6	32821307	32821807	2	CD14 Mono._.MSSA_DU19-01S0003515	4508	HLA-DOB	Intronic
chr6	32833724	32834224	2	CD16 Mono._.ANTH_control_BWJ0023	4847	TAP2	Intronic
chr6	32837521	32838021	7	CD8 TEM._.MRSA_DU19-01S0004015	1050	TAP2	Exonic
chr6	32838049	32838549	19	CD16 Mono._.ANTH_control_BWJ0023	522	TAP2	Intronic
chr6	32838568	32839068	22	CD16 Mono._.MSSA_DU19-01S0003482	3	TAP2	Promoter
chr6	32839108	32839608	4	CD4 Naive._.ANTH_control_BMI0099	535	TAP2	Promoter
chr6	32840838	32841338	24	CD4 TCM._.MSSA_DU19-01S0003453	2265	TAP2	Intronic
chr6	32842513	32843013	2	CD4 TCM._.MRSA_DU19-01S0003992	1322	PSMB8-AS1	Promoter
chr6	32843205	32843705	3	CD4 Naive._.Other	630	PSMB8-AS1	Promoter
chr6	32843796	32844296	26	NK._.MSSA_DU19-01S0003492	39	PSMB8-AS1	Promoter
chr6	32844460	32844960	32	CD4 TCM._.ANTH_control_BMI0099	6	PSMB8	Promoter
chr6	32845368	32845868	26	CD8 TEM._.HI_control_AS13-08590	914	PSMB8	Promoter
chr6	32846040	32846540	6	CD4 TCM._.MSSA_DU19-01S0003527	1586	PSMB8	Promoter
chr6	32847822	32848322	3	CD4 TCM._.HI_control_AS09-13278	3368	PSMB8	Exonic
chr6	32849042	32849542	11	CD8 TEM._.MRSA_DU19-01S0003978	4588	PSMB8	Exonic
chr6	32850185	32850685	2	CD4 TCM._.MSSA_DU19-01S0003507	3542	TAP1	Exonic
chr6	32851467	32851967	2	NK._.MSSA_DU19-01S0003492	2260	TAP1	Intronic
chr6	32852049	32852549	2	CD14 Mono._.HI_control_AS09-13278	1678	TAP1	Intronic
chr6	32853032	32853532	27	CD14 Mono._.HI_control_AS09-13278	695	TAP1	Exonic
chr6	32853891	32854391	30	CD4 Naive._.MSSA_DU19-01S0003453	162	TAP1	Promoter
chr6	32854635	32855135	20	NK._.MRSA_DU19-01S0004013	906	TAP1	Promoter
chr6	32855542	32856042	8	CD8 TEM._.MRSA_DU19-01S0004015	1813	TAP1	Promoter
chr6	32858318	32858818	7	CD16 Mono._.ANTH_control_BMI0095	4589	TAP1	Exonic
chr6	32867065	32867565	6	CD14 Mono._.MSSA_DU19-01S0003515	13336	TAP1	Distal
chr6	32868123	32868623	19	CD14 Mono._.MSSA_DU19-01S0003515	14394	TAP1	Distal
chr6	32871433	32871933	2	CD8 TEM._.HI_control_AS13-08590	17704	TAP1	Distal
chr6	32883737	32884237	2	CD16 Mono._.MSSA_DU19-01S0003464	30008	TAP1	Distal
chr6	32885622	32886122	12	CD4 Naive._.MRSA_DU19-01S0004011	31893	TAP1	Distal
chr6	32893352	32893852	2	CD8 TEM._.MRSA_DU19-01S0004015	39623	TAP1	Distal
chr6	32893926	32894426	3	CD4 TCM._.HI_control_AS09-13278	40197	TAP1	Distal
chr6	32894454	32894954	3	NK_CD56bright._.ANTH_control_BMI0099	40725	TAP1	Distal
chr6	32895219	32895719	2	CD8 TEM._.MRSA_DU19-01S0003542	41490	TAP1	Distal
chr6	32916107	32916607	2	CD16 Mono._.MRSA_DU19-01S0003987	36764	HLA-DMB	Distal
chr6	32920625	32921125	4	CD16 Mono._.ANTH_control_BMI0095	32246	HLA-DMB	Distal
chr6	32929956	32930456	4	CD16 Mono._.ANTH_control_BMI0099	22915	HLA-DMB	Distal
chr6	32933519	32934019	19	CD8 TEM._.MRSA_DU19-01S0003987	19352	HLA-DMB	Distal
chr6	32936204	32936704	20	CD16 Mono._.MSSA_DU19-01S0003482	16667	HLA-DMB	Exonic
chr6	32937088	32937588	28	CD14 Mono._.HI_control_AS14-03700	15783	HLA-DMB	Exonic
chr6	32938411	32938911	8	CD16 Mono._.MRSA_DU19-01S0003549	14460	HLA-DMB	Exonic
chr6	32940112	32940612	2	CD4 TCM._.MRSA_DU19-01S0003992	12759	HLA-DMB	Intronic
chr6	32940818	32941318	28	CD14 Mono._.ANTH_control_BMI0101	12053	HLA-DMB	Exonic
chr6	32941377	32941877	16	B naive._.MSSA_DU19-01S0003515	11494	HLA-DMB	Intronic
chr6	32942765	32943265	2	CD16 Mono._.MRSA_DU19-01S0003542	10106	HLA-DMB	Intronic
chr6	32944249	32944749	15	B naive._.MSSA_DU19-01S0003466	8622	HLA-DMB	Intronic
chr6	32944809	32945309	5	B naive._.ANTH_control_BMI0093	8062	HLA-DMB	Intronic
chr6	32945337	32945837	16	B naive._.HI_control_AS11-18755	7534	HLA-DMB	Intronic
chr6	32947783	32948283	8	NK._.MRSA_DU19-01S0004015	5088	HLA-DMB	Intronic
chr6	32949925	32950425	5	B naive._.ANTH_control_BMI0094	2946	HLA-DMB	Exonic
chr6	32951338	32951838	2	B naive._.ANTH_control_BMI0095	1533	HLA-DMB	Intronic
chr6	32953025	32953525	4	cDC2._.ANTH_control_BMI0099	152	HLA-DMB	Promoter
chr6	32954400	32954900	2	CD14 Mono._.MSSA_DU19-01S0003527	1527	HLA-DMB	Promoter
chr6	32954971	32955471	24	CD4 TCM._.HI_control_AS14-03700	2098	HLA-DMB	Intronic
chr6	32956088	32956588	2	B naive._.ANTH_control_BMI0099	3215	HLA-DMB	Intronic
chr6	32963857	32964357	4	CD14 Mono._.MRSA_DU19-01S0003987	4552	BRD2	Intronic
chr6	32966970	32967470	9	CD8 TEM._.ANTH_control_BMI0095	1439	BRD2	Promoter
chr6	32967488	32967988	28	CD4 TCM._.MRSA_DU19-01S0003987	921	BRD2	Promoter
chr6	32968323	32968823	3	Platelet._.MRSA_DU19-01S0004015	86	BRD2	Promoter
chr6	32969319	32969819	23	NK._.MSSA_DU19-01S0003492	474	HLA-DMA	Promoter
chr6	32969987	32970487	23	NK._.ANTH_control_BMI0101	1142	HLA-DMA	Promoter
chr6	32970604	32971104	21	CD16 Mono._.ANTH_control_BMI0094	1759	HLA-DMA	Promoter
chr6	32971128	32971628	6	CD4 TCM._.MSSA_DU19-01S0003462	2283	HLA-DMA	Intronic
chr6	32971865	32972365	31	CD14 Mono._.MSSA_DU19-01S0003464	3020	HLA-DMA	Exonic
chr6	32972388	32972888	30	CD4 TCM._.MSSA_DU19-01S0003453	3543	HLA-DMA	Exonic
chr6	32973308	32973808	23	CD8 TEM._.MRSA_DU19-01S0003994	4463	HLA-DMA	Intronic
chr6	32973856	32974356	30	CD4 TCM._.MRSA_DU19-01S0003987	5011	HLA-DMA	Intronic
chr6	32974559	32975059	8	NK._.ANTH_control_BMI0099	5714	HLA-DMA	Intronic
chr6	32975331	32975831	5	CD4 Naive._.HI_control_AS17-00144	6486	HLA-DMA	Intronic
chr6	32976020	32976520	4	NK._.ANTH_control_BMI0099	7175	HLA-DMA	Exonic
chr6	32976699	32977199	3	CD4 TCM._.MRSA_DU19-01S0003987	7854	HLA-DMA	Exonic
chr6	32977584	32978084	2	CD4 TCM._.MSSA_DU19-01S0003453	8739	HLA-DMA	Exonic
chr6	32978445	32978945	6	NK._.ANTH_control_BMI0099	9600	HLA-DMA	Exonic
chr6	32979483	32979983	2	MAIT._.MSSA_DU19-01S0003527	10638	HLA-DMA	Exonic
chr6	32980153	32980653	4	MAIT._.MSSA_DU19-01S0003462	11308	HLA-DMA	Exonic
chr6	32980851	32981351	3	NK._.MRSA_DU19-01S0003549	12006	HLA-DMA	Exonic
chr6	32981862	32982362	8	CD8 TEM._.MRSA_DU19-01S0004015	13017	HLA-DMA	Distal
chr6	32982405	32982905	5	CD4 TCM._.MRSA_DU19-01S0003994	13560	HLA-DMA	Distal
chr6	32982907	32983407	6	CD4 TCM._.ANTH_control_BWJ0023	14062	HLA-DMA	Distal
chr6	32983871	32984371	3	CD16 Mono._.ANTH_control_BMI0095	15026	HLA-DMA	Distal
chr6	32984710	32985210	27	CD8 TEM._.MRSA_DU19-01S0004015	15865	HLA-DMA	Distal
chr6	32987758	32988258	6	CD16 Mono._.ANTH_control_BWJ0023	18913	HLA-DMA	Distal
chr6	32988291	32988791	2	CD4 Naive._.MSSA_DU19-01S0003507	19446	HLA-DMA	Distal
chr6	32999992	33000492	11	CD4 TCM._.MRSA_DU19-01S0003987	9369	HLA-DOA	Distal
chr6	33006758	33007258	2	MAIT._.MSSA_DU19-01S0003464	2603	HLA-DOA	Intronic
chr6	33008415	33008915	2	CD8 Naive._.ANTH_control_BMI0099	946	HLA-DOA	Intronic
chr6	33009419	33009919	16	B naive._.ANTH_control_BWJ0023	56	HLA-DOA	Promoter
chr6	33014712	33015212	25	CD8 TEM._.MSSA_DU19-01S0003492	5349	HLA-DOA	Distal
chr6	33015235	33015735	3	CD16 Mono._.MSSA_DU19-01S0003482	5872	HLA-DOA	Distal
chr6	33017888	33018388	18	CD16 Mono._.MSSA_DU19-01S0003464	8525	HLA-DOA	Distal
chr6	33018850	33019350	22	CD16 Mono._.MSSA_DU19-01S0003482	9487	HLA-DOA	Distal
chr6	33027798	33028298	16	B naive._.MSSA_DU19-01S0003464	18435	HLA-DOA	Distal
chr6	33028519	33029019	7	B naive._.ANTH_control_BMI0095	19156	HLA-DOA	Distal
chr6	33029275	33029775	4	cDC2._.ANTH_control_BWJ0023	19912	HLA-DOA	Distal
chr6	33029827	33030327	8	B naive._.ANTH_control_BMI0099	20464	HLA-DOA	Distal
chr6	33030813	33031313	2	B naive._.ANTH_control_BMI0095	21450	HLA-DOA	Distal
chr6	33049278	33049778	2	B naive._.Other	26397	HLA-DPB1	Distal
chr6	33049913	33050413	16	CD16 Mono._.ANTH_control_BMI0095	25762	HLA-DPB1	Distal
chr6	33057208	33057708	12	B naive._.ANTH_control_BMI0099	18467	HLA-DPB1	Distal
chr6	33057857	33058357	5	B naive._.HI_control_AS11-18755	17818	HLA-DPB1	Distal
chr6	33061893	33062393	21	CD16 Mono._.MSSA_DU19-01S0003464	13782	HLA-DPB1	Distal
chr6	33068798	33069298	2	B naive._.ANTH_control_BMI0099	6877	HLA-DPB1	Exonic
chr6	33070840	33071340	2	cDC2._.Other	4835	HLA-DPB1	Intronic
chr6	33071439	33071939	2	cDC2._.ANTH_control_BMI0101	4236	HLA-DPB1	Intronic
chr6	33071992	33072492	2	B naive._.ANTH_control_BWJ0023	3683	HLA-DPB1	Intronic
chr6	33072807	33073307	7	CD16 Mono._.MSSA_DU19-01S0003453	2868	HLA-DPB1	Intronic
chr6	33073437	33073937	4	cDC2._.ANTH_control_BMI0101	2238	HLA-DPB1	Exonic
chr6	33075620	33076120	16	B naive._.ANTH_control_BMI0099	55	HLA-DPB1	Promoter
chr6	33076342	33076842	8	CD8 TEM._.MRSA_DU19-01S0004015	665	HLA-DPB1	Intronic
chr6	33077749	33078249	8	B naive._.ANTH_control_BMI0095	2072	HLA-DPB1	Intronic
chr6	33078337	33078837	3	B naive._.ANTH_control_BMI0093	2187	HLA-DPA1	Intronic
chr6	33079525	33080025	9	CD14 Mono._.MRSA_DU19-01S0003542	999	HLA-DPA1	Intronic
chr6	33080134	33080634	5	B naive._.MRSA_DU19-01S0003542	390	HLA-DPA1	Intronic
chr6	33081019	33081519	3	B naive._.HI_control_AS11-18755	493	HLA-DPA1	Promoter
chr6	33082629	33083129	12	CD16 Mono._.MSSA_DU19-01S0003453	2103	HLA-DPA1	Intronic
chr6	33088089	33088589	4	B naive._.MSSA_DU19-01S0003515	7563	HLA-DPA1	Distal
chr6	33088881	33089381	2	CD16 Mono._.MRSA_DU19-01S0003987	8355	HLA-DPA1	Distal
chr6	33091897	33092397	24	CD4 TCM._.ANTH_control_BMI0101	11371	HLA-DPA1	Distal
chr6	33093802	33094302	7	B naive._.ANTH_control_BMI0099	13276	HLA-DPA1	Distal
chr6	33107558	33108058	9	CD16 Mono._.ANTH_control_BMI0101	27032	HLA-DPA1	Distal
chr6	33112115	33112615	21	CD16 Mono._.Other	31589	HLA-DPA1	Distal
chr6	33113702	33114202	2	B naive._.ANTH_control_BMI0099	33176	HLA-DPA1	Distal
chr6	33114418	33114918	17	CD16 Mono._.MRSA_DU19-01S0003549	33892	HLA-DPA1	Distal
chr6	33115010	33115510	3	cDC2._.ANTH_control_BMI0099	34484	HLA-DPA1	Distal
chr6	33116137	33116637	2	CD4 TCM._.HI_control_AS09-13278	35611	HLA-DPA1	Distal
chr6	33116845	33117345	2	CD8 TEM._.ANTH_control_BMI0099	36319	HLA-DPA1	Distal
chr6	33117673	33118173	2	CD4 TCM._.MSSA_DU19-01S0003492	37147	HLA-DPA1	Distal
chr6	33118480	33118980	22	CD4 Naive._.HI_control_AS17-00144	37954	HLA-DPA1	Distal
chr6	33123680	33124180	13	CD16 Mono._.MSSA_DU19-01S0003482	43154	HLA-DPA1	Distal
chr6	33126055	33126555	9	CD8 TEM._.MRSA_DU19-01S0004015	45529	HLA-DPA1	Distal
chr6	33132169	33132669	17	CD16 Mono._.ANTH_control_BWJ0023	51643	HLA-DPA1	Distal
chr6	33139777	33140277	2	CD16 Mono._.MSSA_DU19-01S0003464	52471	COL11A2	Distal
chr6	33140552	33141052	2	CD16 Mono._.ANTH_control_BWJ0023	51696	COL11A2	Distal
chr6	33142072	33142572	4	CD16 Mono._.ANTH_control_BWJ0023	50176	COL11A2	Distal
chr6	33142633	33143133	4	CD16 Mono._.ANTH_control_BWJ0023	49615	COL11A2	Distal
chr6	33143313	33143813	14	CD14 Mono._.ANTH_control_BMI0099	48935	COL11A2	Distal
chr6	33144311	33144811	30	CD14 Mono._.MSSA_DU19-01S0003464	47937	COL11A2	Distal
chr6	33148018	33148518	4	CD4 TCM._.MSSA_DU19-01S0003464	44230	COL11A2	Distal
chr6	33151045	33151545	4	B naive._.Other	41203	COL11A2	Distal
chr6	33160623	33161123	19	CD14 Mono._.ANTH_control_BMI0095	31625	COL11A2	Distal
chr6	33161386	33161886	16	B naive._.ANTH_control_BMI0095	30862	COL11A2	Distal
chr6	33162006	33162506	6	NK._.MSSA_DU19-01S0003492	30242	COL11A2	Distal
chr6	33163785	33164285	2	CD8 TEM._.MRSA_DU19-01S0003994	28463	COL11A2	Intronic
chr6	33167951	33168451	3	CD4 TCM._.HI_control_AS17-00144	24297	COL11A2	Intronic
chr6	33169880	33170380	2	CD16 Mono._.ANTH_control_BMI0099	22368	COL11A2	Intronic
chr6	33171383	33171883	2	CD4 TCM._.MSSA_DU19-01S0003453	20865	COL11A2	Intronic
chr6	33172034	33172534	4	CD4 TCM._.MSSA_DU19-01S0003464	20214	COL11A2	Intronic
chr6	33172578	33173078	8	CD4 TCM._.MSSA_DU19-01S0003464	19670	COL11A2	Intronic
chr6	33175575	33176075	3	CD8 TEM._.MSSA_DU19-01S0003464	16673	COL11A2	Intronic
chr6	33176105	33176605	2	CD16 Mono._.MRSA_DU19-01S0003542	16143	COL11A2	Intronic
chr6	33178137	33178637	2	CD8 TEM._.MSSA_DU19-01S0003507	14111	COL11A2	Intronic
chr6	33179943	33180443	2	CD8 TEM._.HI_control_AS17-00144	12305	COL11A2	Intronic
chr6	33183044	33183544	9	CD16 Mono._.MSSA_DU19-01S0003453	9204	COL11A2	Intronic
chr6	33185580	33186080	2	CD4 Naive._.MRSA_DU19-01S0003992	6668	COL11A2	Intronic
chr6	33191677	33192177	2	CD4 TCM._.MSSA_DU19-01S0003466	571	COL11A2	Intronic
chr6	33192302	33192802	24	CD4 TCM._.HI_control_AS09-13278	52	COL11A2	Promoter
chr6	33193111	33193611	20	CD4 Naive._.MSSA_DU19-01S0003462	861	COL11A2	Promoter
chr6	33193640	33194140	3	CD4 TCM._.MRSA_DU19-01S0003987	1390	COL11A2	Promoter
chr6	33197421	33197921	29	CD4 TCM._.HI_control_AS17-00144	2773	SLC39A7	Intronic
chr6	33199192	33199692	2	CD8 TEM._.MSSA_DU19-01S0003453	1002	SLC39A7	Promoter
chr6	33199846	33200346	28	CD4 TCM._.MSSA_DU19-01S0003453	348	SLC39A7	Promoter
chr6	33200448	33200948	32	CD4 TCM._.MSSA_DU19-01S0003453	9	RXRB	Promoter
chr6	33201084	33201584	7	CD16 Mono._.ANTH_control_BMI0094	645	RXRB	Promoter
chr6	33203779	33204279	2	CD16 Mono._.ANTH_control_BMI0093	612	HSD17B8	Promoter
chr6	33204347	33204847	3	NK_CD56bright._.ANTH_control_BMI0099	44	HSD17B8	Promoter
chr6	33204893	33205393	7	MAIT._.HI_control_AS11-18755	500	HSD17B8	Intronic
chr6	33205394	33205894	7	CD14 Mono._.MSSA_DU19-01S0003464	1001	HSD17B8	Exonic
chr6	33206009	33206509	7	CD4 TCM._.MSSA_DU19-01S0003453	1575	MIR219A1	Promoter
chr6	33207687	33208187	6	CD4 TCM._.MSSA_DU19-01S0003453	101	MIR219A1	Promoter
chr6	33208217	33208717	32	CD4 TCM._.MSSA_DU19-01S0003453	27	RING1	Promoter
chr6	33208741	33209241	4	CD8 TEM._.MRSA_DU19-01S0003978	495	RING1	Intronic
chr6	33211675	33212175	2	NK._.ANTH_control_BMI0093	3429	RING1	Exonic
chr6	33213301	33213801	16	CD16 Mono._.ANTH_control_BMI0099	5055	RING1	Distal
chr6	33214033	33214533	4	CD4 Naive._.MRSA_DU19-01S0003987	5787	RING1	Distal
chr6	33215637	33216137	5	CD4 Naive._.HI_control_AS17-00144	7391	RING1	Distal
chr6	33218377	33218877	3	CD14 Mono._.ANTH_control_BMI0094	10131	RING1	Distal
chr6	33227595	33228095	4	CD4 TCM._.MSSA_DU19-01S0003527	19349	RING1	Distal
chr6	33241772	33242272	9	CD14 Mono._.MRSA_DU19-01S0003978	7511	HCG25	Distal
chr6	33248203	33248703	28	CD4 Naive._.ANTH_control_BMI0099	1080	HCG25	Promoter
chr6	33249160	33249660	32	CD4 TCM._.MSSA_DU19-01S0003515	123	HCG25	Promoter
chr6	33249666	33250166	6	NK._.ANTH_control_BMI0095	381	HCG25	Intronic
chr6	33267490	33267990	4	CD16 Mono._.ANTH_control_BMI0094	4269	RPS18	Intronic
chr6	33271136	33271636	24	CD4 TCM._.MRSA_DU19-01S0003978	623	RPS18	Promoter
chr6	33271730	33272230	27	NK._.MRSA_DU19-01S0003978	29	RPS18	Promoter
chr6	33272273	33272773	5	CD8 TEM._.MRSA_DU19-01S0003987	475	VPS52	Promoter
chr6	33273207	33273707	4	CD4 TCM._.ANTH_control_BWJ0023	1409	VPS52	Promoter
chr6	33274054	33274554	2	B naive._.MRSA_DU19-01S0003542	2256	VPS52	Intronic
chr6	33274613	33275113	3	CD4 TCM._.MSSA_DU19-01S0003466	2268	B3GALT4	Intronic
chr6	33275970	33276470	3	NK._.ANTH_control_BMI0101	911	B3GALT4	Promoter
chr6	33276493	33276993	17	CD4 TCM._.MRSA_DU19-01S0004015	388	B3GALT4	Promoter
chr6	33277039	33277539	28	CD14 Mono._.MSSA_DU19-01S0003509	156	B3GALT4	Exonic
chr6	33277960	33278460	22	CD8 TEM._.MRSA_DU19-01S0003994	1077	B3GALT4	Exonic
chr6	33279282	33279782	12	CD16 Mono._.ANTH_control_BMI0094	2399	B3GALT4	Exonic
chr6	33279836	33280336	17	CD4 TCM._.MRSA_DU19-01S0003987	2953	B3GALT4	Intronic
chr6	33288520	33289020	6	CD16 Mono._.MSSA_DU19-01S0003492	531	PFDN6	Promoter
chr6	33289040	33289540	27	NK._.MRSA_DU19-01S0003549	11	PFDN6	Promoter
chr6	33289557	33290057	16	CD8 TEM._.MRSA_DU19-01S0004015	279	WDR46	Promoter
chr6	33290228	33290728	2	CD8 TEM._.MSSA_DU19-01S0003507	232	MIR6834	Promoter
chr6	33297287	33297787	11	CD16 Mono._.MRSA_DU19-01S0003987	1786	RGL2	Exonic
chr6	33297868	33298368	22	CD16 Mono._.ANTH_control_BMI0101	1205	RGL2	Exonic
chr6	33298695	33299195	16	CD8 TEM._.HI_control_AS11-18755	378	RGL2	Exonic
chr6	33299216	33299716	31	CD8 TEM._.MSSA_DU19-01S0003492	141	RGL2	Promoter
chr6	33299911	33300411	13	NK._.MSSA_DU19-01S0003462	836	RGL2	Promoter
chr6	33300910	33301410	2	B naive._.ANTH_control_BMI0094	1835	RGL2	Promoter
chr6	33311966	33312466	6	CD4 TCM._.HI_control_AS14-03700	2170	TAPBP	Intronic
chr6	33312691	33313191	31	CD4 TCM._.MSSA_DU19-01S0003453	1445	TAPBP	Intronic
chr6	33313294	33313794	29	CD14 Mono._.MRSA_DU19-01S0003542	842	TAPBP	Intronic
chr6	33313927	33314427	27	NK._.MSSA_DU19-01S0003462	209	TAPBP	Exonic
chr6	33314435	33314935	19	NK._.MRSA_DU19-01S0003549	297	TAPBP	Promoter
chr6	33314964	33315464	4	B naive._.Other	826	TAPBP	Promoter
chr6	33315519	33316019	2	CD16 Mono._.ANTH_control_BMI0095	1381	TAPBP	Promoter
chr6	33316180	33316680	5	CD4 TCM._.MSSA_DU19-01S0003492	1511	ZBTB22	Exonic
chr6	33316916	33317416	21	CD4 TCM._.MRSA_DU19-01S0003992	775	ZBTB22	Intronic
chr6	33317517	33318017	27	NK._.MSSA_DU19-01S0003462	174	ZBTB22	Intronic
chr6	33318101	33318601	5	B naive._.ANTH_control_BMI0095	408	ZBTB22	Promoter
chr6	33322116	33322616	25	CD8 TEM._.MRSA_DU19-01S0003987	4423	ZBTB22	Intronic
chr6	33322860	33323360	13	MAIT._.MSSA_DU19-01S0003466	5167	ZBTB22	Intronic
chr6	33324004	33324504	10	CD16 Mono._.MSSA_DU19-01S0003464	4981	DAXX	Intronic
chr6	33324765	33325265	2	B naive._.ANTH_control_BMI0094	4220	DAXX	Intronic
chr6	33330745	33331245	3	B naive._.ANTH_control_BMI0094	1758	DAXX	Promoter
chr6	33334375	33334875	3	CD4 TCM._.MSSA_DU19-01S0003507	5388	DAXX	Distal
chr6	33343254	33343754	2	CD8 TEM._.ANTH_control_BMI0095	14267	DAXX	Distal
chr6	33343806	33344306	31	CD8 TEM._.MRSA_DU19-01S0004011	14819	DAXX	Distal
chr6	33344621	33345121	26	CD8 TEM._.MSSA_DU19-01S0003462	15634	DAXX	Distal
chr6	33345142	33345642	31	CD4 TCM._.MSSA_DU19-01S0003453	16155	DAXX	Distal
chr6	33364425	33364925	2	CD14 Mono._.MSSA_DU19-01S0003507	26860	KIFC1	Distal
chr6	33373880	33374380	18	CD8 TEM._.ANTH_control_BMI0099	17405	KIFC1	Distal
chr6	33375145	33375645	18	CD14 Mono._.MRSA_DU19-01S0003542	16140	KIFC1	Distal
chr6	33375858	33376358	23	CD14 Mono._.MRSA_DU19-01S0003978	15427	KIFC1	Distal
chr6	33390596	33391096	12	CD4 Naive._.MSSA_DU19-01S0003507	689	KIFC1	Promoter
chr6	33391216	33391716	7	B memory._.MSSA_DU19-01S0003515	69	KIFC1	Promoter
chr6	33391928	33392428	26	NK._.ANTH_control_BMI0101	641	KIFC1	Intronic
chr6	33392689	33393189	2	B naive._.HI_control_AS09-13278	1402	KIFC1	Intronic
chr6	33405549	33406049	3	CD8 TEM._.MRSA_DU19-01S0003549	4599	PHF1	Intronic
chr6	33407275	33407775	9	CD4 TCM._.MRSA_DU19-01S0003992	2873	PHF1	Intronic
chr6	33408900	33409400	2	NK._.MSSA_DU19-01S0003492	1248	PHF1	Promoter
chr6	33409446	33409946	16	CD4 TCM._.HI_control_AS09-13278	702	PHF1	Promoter
chr6	33410288	33410788	3	Platelet._.MRSA_DU19-01S0003542	138	PHF1	Intronic
chr6	33410873	33411373	18	NK._.HI_control_AS17-00144	723	PHF1	Exonic
chr6	33411803	33412303	2	CD4 Naive._.ANTH_control_BMI0099	1653	PHF1	Intronic
chr6	33412549	33413049	2	CD4 Naive._.MRSA_DU19-01S0004013	2399	PHF1	Intronic
chr6	33414016	33414516	3	B naive._.ANTH_control_BMI0095	3866	PHF1	Exonic
chr6	33414535	33415035	7	B naive._.HI_control_AS11-18755	3531	CUTA	Exonic
chr6	33415268	33415768	5	CD4 TCM._.MRSA_DU19-01S0004015	2798	CUTA	Exonic
chr6	33415841	33416341	2	CD8 TEM._.MSSA_DU19-01S0003464	2225	CUTA	Exonic
chr6	33416429	33416929	19	CD4 TCM._.MSSA_DU19-01S0003464	1637	CUTA	Exonic
chr6	33417056	33417556	23	CD14 Mono._.MSSA_DU19-01S0004017	1010	CUTA	Exonic
chr6	33417956	33418456	10	CD8 Naive._.MSSA_DU19-01S0003509	110	CUTA	Promoter
chr6	33418889	33419389	11	MAIT._.MSSA_DU19-01S0003466	821	CUTA	Promoter
chr6	33419833	33420333	4	NK._.HI_control_AS17-00144	12	SYNGAP1	Promoter
chr6	33424140	33424640	2	NK._.MSSA_DU19-01S0003464	4319	SYNGAP1	Intronic
chr6	33424995	33425495	8	CD4 TCM._.ANTH_control_BWJ0023	5174	SYNGAP1	Intronic
chr6	33425503	33426003	13	MAIT._.MSSA_DU19-01S0003453	5682	SYNGAP1	Intronic
chr6	33426066	33426566	8	CD8 Naive._.MSSA_DU19-01S0003466	6245	SYNGAP1	Intronic
chr6	33426777	33427277	31	CD8 TEM._.MRSA_DU19-01S0003994	6956	SYNGAP1	Intronic
chr6	33427802	33428302	30	CD8 TEM._.MRSA_DU19-01S0003994	7981	SYNGAP1	Intronic
chr6	33428522	33429022	27	CD4 TCM._.MSSA_DU19-01S0003527	8701	SYNGAP1	Intronic
chr6	33429135	33429635	6	CD8 Naive._.MSSA_DU19-01S0003464	8945	MIR5004	Intronic
chr6	33429658	33430158	27	CD4 TCM._.HI_control_AS09-13278	8422	MIR5004	Intronic
chr6	33430168	33430668	13	CD4 TCM._.MSSA_DU19-01S0003527	7912	MIR5004	Intronic
chr6	33430889	33431389	32	CD4 TCM._.HI_control_AS17-00144	7191	MIR5004	Intronic
chr6	33431406	33431906	4	CD4 Naive._.ANTH_control_BMI0099	6674	MIR5004	Intronic
chr6	33432002	33432502	11	B naive._.HI_control_AS11-18755	6078	MIR5004	Exonic
chr6	33444933	33445433	20	CD16 Mono._.MSSA_DU19-01S0003482	6851	MIR5004	Intronic
chr6	33445508	33446008	17	CD16 Mono._.ANTH_control_BMI0094	7426	MIR5004	Intronic
chr6	33447428	33447928	2	NK._.HI_control_AS17-00144	6291	ZBTB9	Intronic
chr6	33450335	33450835	24	CD14 Mono._.MSSA_DU19-01S0003462	3384	ZBTB9	Intronic
chr6	33453212	33453712	6	CD4 Naive._.ANTH_control_BMI0093	507	ZBTB9	Promoter
chr6	33454236	33454736	31	CD14 Mono._.MRSA_DU19-01S0004011	515	ZBTB9	Exonic
chr6	33454865	33455365	3	CD4 TCM._.ANTH_control_BMI0101	1144	ZBTB9	Exonic
chr6	33455550	33456050	2	CD4 TCM._.ANTH_control_BMI0099	1829	ZBTB9	Exonic
chr6	33481122	33481622	3	CD8 TEM._.MRSA_DU19-01S0003549	27401	ZBTB9	Distal
chr6	33492500	33493000	2	NK._.MRSA_DU19-01S0004015	38779	ZBTB9	Distal
chr6	33498214	33498714	2	CD8 TEM._.MRSA_DU19-01S0003987	44493	ZBTB9	Distal
chr6	33508310	33508810	8	CD16 Mono._.MSSA_DU19-01S0003466	54589	ZBTB9	Distal
chr6	33508818	33509318	8	CD16 Mono._.MSSA_DU19-01S0003482	55097	ZBTB9	Distal
chr6	33511803	33512303	11	MAIT._.ANTH_control_BMI0101	58082	ZBTB9	Distal
chr6	33512328	33512828	11	MAIT._.MSSA_DU19-01S0003466	58607	ZBTB9	Distal
chr6	33532712	33533212	16	CD4 Naive._.MRSA_DU19-01S0004011	47330	BAK1	Distal
chr6	33533326	33533826	28	CD4 Naive._.HI_control_AS17-00144	46716	BAK1	Distal
chr6	33543762	33544262	2	CD4 Naive._.HI_control_AS11-18755	36280	BAK1	Distal
chr6	33548100	33548600	7	CD4 Naive._.ANTH_control_BMI0099	31942	BAK1	Distal
chr6	33548633	33549133	3	CD4 TCM._.MRSA_DU19-01S0003992	31409	BAK1	Distal
chr6	33561792	33562292	2	CD4 Naive._.HI_control_AS17-00144	18250	BAK1	Distal
chr6	33562311	33562811	3	NK._.MRSA_DU19-01S0004015	17731	BAK1	Distal
chr6	33566634	33567134	2	NK._.MSSA_DU19-01S0003492	13408	BAK1	Distal
chr6	33570317	33570817	15	CD8 TEM._.MRSA_DU19-01S0004013	9725	BAK1	Distal
chr6	33571093	33571593	31	CD8 TEM._.MSSA_DU19-01S0003453	8949	BAK1	Distal
chr6	33571810	33572310	7	CD4 TCM._.MSSA_DU19-01S0003453	8232	BAK1	Distal
chr6	33574100	33574600	2	NK._.MSSA_DU19-01S0003527	5942	BAK1	Intronic
chr6	33576943	33577443	21	CD16 Mono._.MRSA_DU19-01S0003987	3099	BAK1	Intronic
chr6	33577734	33578234	14	CD4 TCM._.MSSA_DU19-01S0003527	2308	BAK1	Intronic
chr6	33578494	33578994	31	CD4 TCM._.MSSA_DU19-01S0003527	1548	BAK1	Intronic
chr6	33579337	33579837	14	CD8 TEM._.MRSA_DU19-01S0003987	705	BAK1	Intronic
chr6	33580039	33580539	27	NK._.MSSA_DU19-01S0003527	3	BAK1	Promoter
chr6	33585578	33586078	31	CD8 TEM._.MRSA_DU19-01S0004015	5534	BAK1	Distal
chr6	33586153	33586653	3	CD8 TEM._.ANTH_control_BMI0099	6109	BAK1	Exonic
chr6	33586672	33587172	3	CD4 Naive._.MSSA_DU19-01S0003507	6415	LINC00336	Exonic
chr6	33589062	33589562	2	CD8 TEM._.MSSA_DU19-01S0003492	4025	LINC00336	Intronic
chr6	33589588	33590088	4	B memory._.ANTH_control_BWJ0023	3499	LINC00336	Intronic
chr6	33590142	33590642	4	B naive._.Other	2945	LINC00336	Intronic
chr6	33590786	33591286	11	B naive._.MSSA_DU19-01S0003515	2301	LINC00336	Intronic
chr6	33592475	33592975	15	B naive._.HI_control_AS11-18755	612	LINC00336	Intronic
chr6	33593098	33593598	16	B naive._.HI_control_AS11-18755	9	LINC00336	Promoter
chr6	33596914	33597414	10	NK._.MSSA_DU19-01S0003509	3825	LINC00336	Distal
chr6	33598638	33599138	8	CD4 Naive._.MSSA_DU19-01S0003492	5549	LINC00336	Distal
chr6	33604890	33605390	9	CD16 Mono._.ANTH_control_BMI0095	11801	LINC00336	Distal
chr6	33607707	33608207	18	CD8 TEM._.MRSA_DU19-01S0004015	12407	ITPR3	Distal
chr6	33613554	33614054	3	CD8 TEM._.MSSA_DU19-01S0003492	6560	ITPR3	Distal
chr6	33616900	33617400	19	NK._.MSSA_DU19-01S0003462	3214	ITPR3	Distal
chr6	33619101	33619601	2	CD8 TEM._.MSSA_DU19-01S0003462	1013	ITPR3	Promoter
chr6	33619738	33620238	20	NK._.HI_control_AS13-08590	376	ITPR3	Promoter
chr6	33620249	33620749	24	NK._.MRSA_DU19-01S0004011	133	ITPR3	Intronic
chr6	33621041	33621541	32	CD4 TCM._.MSSA_DU19-01S0003507	925	ITPR3	Exonic
chr6	33621679	33622179	23	CD4 TCM._.MRSA_DU19-01S0003992	1563	ITPR3	Intronic
chr6	33622332	33622832	5	MAIT._.MSSA_DU19-01S0003464	2216	ITPR3	Intronic
chr6	33623109	33623609	10	NK._.MSSA_DU19-01S0003509	2993	ITPR3	Intronic
chr6	33626475	33626975	2	B naive._.MSSA_DU19-01S0003507	6359	ITPR3	Intronic
chr6	33627886	33628386	2	B naive._.MSSA_DU19-01S0003507	7770	ITPR3	Intronic
chr6	33628593	33629093	2	B memory._.MSSA_DU19-01S0003515	8477	ITPR3	Intronic
chr6	33629961	33630461	22	CD4 Naive._.HI_control_AS17-00144	9845	ITPR3	Intronic
chr6	33630877	33631377	2	CD4 Naive._.MRSA_DU19-01S0003994	10761	ITPR3	Intronic
chr6	33632488	33632988	28	CD4 TCM._.HI_control_AS09-13278	12372	ITPR3	Intronic
chr6	33633494	33633994	31	CD14 Mono._.MRSA_DU19-01S0003978	13378	ITPR3	Intronic
chr6	33634377	33634877	2	NK._.MRSA_DU19-01S0004015	14261	ITPR3	Intronic
chr6	33642697	33643197	2	CD4 TCM._.MSSA_DU19-01S0003492	22581	ITPR3	Intronic
chr6	33645469	33645969	10	MAIT._.ANTH_control_BWJ0023	25353	ITPR3	Intronic
chr6	33651897	33652397	2	CD4 TCM._.MSSA_DU19-01S0003453	31781	ITPR3	Intronic
chr6	33654141	33654641	2	CD16 Mono._.MSSA_DU19-01S0003482	34025	ITPR3	Intronic
chr6	33654951	33655451	6	CD16 Mono._.ANTH_control_BMI0093	34835	ITPR3	Intronic
chr6	33659642	33660142	3	CD8 TEM._.MRSA_DU19-01S0003994	38235	MIR3934	Intronic
chr6	33668878	33669378	32	CD4 TCM._.HI_control_AS09-13278	28999	MIR3934	Exonic
chr6	33672148	33672648	2	CD16 Mono._.MSSA_DU19-01S0003464	25729	MIR3934	Intronic
chr6	33672756	33673256	14	CD14 Mono._.MRSA_DU19-01S0003989	25121	MIR3934	Intronic
chr6	33673463	33673963	3	CD16 Mono._.MSSA_DU19-01S0003464	24414	MIR3934	Exonic
chr6	33674219	33674719	2	CD4 Naive._.HI_control_AS17-00144	23658	MIR3934	Intronic
chr6	33675469	33675969	2	CD4 Naive._.MRSA_DU19-01S0003992	22408	MIR3934	Exonic
chr6	33678569	33679069	6	B naive._.HI_control_AS09-13278	19308	MIR3934	Exonic
chr6	33683167	33683667	22	CD4 TCM._.HI_control_AS09-13278	14710	MIR3934	Intronic
chr6	33689424	33689924	4	NK._.HI_control_AS17-00144	8453	MIR3934	Intronic
chr6	33690565	33691065	2	CD4 TCM._.MSSA_DU19-01S0004017	7312	MIR3934	Intronic
chr6	33691435	33691935	2	CD8 TEM._.MRSA_DU19-01S0004015	6442	MIR3934	Exonic
chr6	33692011	33692511	2	CD8 TEM._.MRSA_DU19-01S0004015	5866	MIR3934	Intronic
chr6	33692571	33693071	27	NK._.HI_control_AS17-00144	5306	MIR3934	Exonic
chr6	33693398	33693898	3	MAIT._.MSSA_DU19-01S0003527	4479	MIR3934	Exonic
chr6	33694455	33694955	22	NK._.MSSA_DU19-01S0003492	3422	MIR3934	Intronic
chr6	33695409	33695909	3	NK._.MRSA_DU19-01S0004013	2468	MIR3934	Intronic
chr6	33696584	33697084	15	B naive._.HI_control_AS11-18755	1293	MIR3934	Promoter
chr6	33697146	33697646	6	CD4 TCM._.MSSA_DU19-01S0003527	731	MIR3934	Promoter
chr6	33697658	33698158	2	CD8 TEM._.MRSA_DU19-01S0004015	219	MIR3934	Promoter
chr6	33698348	33698848	2	CD8 TEM._.MSSA_DU19-01S0003462	469	MIR3934	Intronic
chr6	33700378	33700878	24	CD4 Naive._.ANTH_control_BMI0093	2499	MIR3934	Intronic
chr6	33702356	33702856	6	B naive._.ANTH_control_BMI0094	4477	MIR3934	Intronic
chr6	33710833	33711333	5	CD4 Naive._.MRSA_DU19-01S0004011	643	UQCC2	Intronic
chr6	33711518	33712018	31	CD14 Mono._.MRSA_DU19-01S0003994	40	UQCC2	Promoter
chr6	33724578	33725078	4	CD4 Naive._.HI_control_AS17-00144	13100	UQCC2	Intronic
chr6	33729172	33729672	2	NK._.ANTH_control_BMI0101	17482	IP6K3	Intronic
chr6	33732221	33732721	2	CD4 TCM._.MSSA_DU19-01S0003527	14433	IP6K3	Intronic
chr6	33732897	33733397	3	B naive._.MSSA_DU19-01S0003507	13757	IP6K3	Intronic
chr6	33739211	33739711	2	NK._.HI_control_AS11-18755	7443	IP6K3	Intronic
chr6	33740076	33740576	5	CD16 Mono._.MSSA_DU19-01S0003482	6578	IP6K3	Intronic
chr6	33744341	33744841	32	CD4 TCM._.MRSA_DU19-01S0003987	2313	IP6K3	Intronic
chr6	33747040	33747540	2	CD4 Naive._.HI_control_AS17-00144	384	IP6K3	Promoter
chr6	33748161	33748661	2	CD8 TEM._.MSSA_DU19-01S0003462	1505	IP6K3	Promoter
chr6	33750617	33751117	2	CD8 TEM._.MRSA_DU19-01S0004015	3961	IP6K3	Distal
chr6	33761149	33761649	2	CD16 Mono._.ANTH_control_BMI0093	14493	IP6K3	Distal
chr6	33762127	33762627	8	CD14 Mono._.MSSA_DU19-01S0003462	15471	IP6K3	Distal
chr6	33767186	33767686	2	CD4 Naive._.HI_control_AS17-00144	20530	IP6K3	Distal
chr6	33768491	33768991	24	CD14 Mono._.ANTH_control_BMI0093	20394	LEMD2	Distal
chr6	33770329	33770829	2	B naive._.MSSA_DU19-01S0003464	18556	LEMD2	Distal
chr6	33770889	33771389	2	CD4 TCM._.MSSA_DU19-01S0003453	17996	LEMD2	Distal
chr6	33771436	33771936	28	CD4 TCM._.MSSA_DU19-01S0003527	17449	LEMD2	Exonic
chr6	33771968	33772468	3	NK._.MSSA_DU19-01S0003482	16917	LEMD2	Exonic
chr6	33772509	33773009	3	CD4 TCM._.MSSA_DU19-01S0003515	16376	LEMD2	Exonic
chr6	33773017	33773517	2	CD4 TCM._.ANTH_control_BWJ0023	15868	LEMD2	Intronic
chr6	33773726	33774226	4	CD16 Mono._.ANTH_control_BMI0093	15159	LEMD2	Intronic
chr6	33775806	33776306	3	CD4 Naive._.HI_control_AS17-00144	13079	LEMD2	Intronic
chr6	33776355	33776855	3	CD4 Naive._.HI_control_AS17-00144	12530	LEMD2	Intronic
chr6	33787837	33788337	22	CD16 Mono._.MSSA_DU19-01S0003482	1048	LEMD2	Intronic
chr6	33788448	33788948	16	CD16 Mono._.MSSA_DU19-01S0003507	437	LEMD2	Exonic
chr6	33788963	33789463	32	CD4 TCM._.MSSA_DU19-01S0003453	76	LEMD2	Promoter
chr6	33791564	33792064	2	CD4 Naive._.HI_control_AS17-00144	2677	LEMD2	Distal
chr6	33800803	33801303	2	CD4 Naive._.HI_control_AS17-00144	2957	MLN	Exonic
chr6	33812609	33813109	9	NK._.MSSA_DU19-01S0003466	8847	MLN	Distal
chr6	33815773	33816273	2	CD4 Naive._.ANTH_control_BWJ0023	12011	MLN	Distal
chr6	33822629	33823129	2	NK._.MRSA_DU19-01S0004013	18867	MLN	Distal
chr6	33824081	33824581	2	CD4 TCM._.HI_control_AS14-03700	20319	MLN	Distal
chr6	33826156	33826656	2	NK._.MSSA_DU19-01S0003527	22394	MLN	Distal
chr6	33839942	33840442	29	CD14 Mono._.MRSA_DU19-01S0003992	36180	MLN	Distal
chr6	33851832	33852332	5	CD4 TCM._.MSSA_DU19-01S0003453	44831	LINC01016	Distal
chr6	33852943	33853443	2	CD8 TEM._.MRSA_DU19-01S0004013	43720	LINC01016	Distal
chr6	33854518	33855018	2	NK._.MRSA_DU19-01S0004013	42145	LINC01016	Distal
chr6	33855631	33856131	4	CD4 TCM._.HI_control_AS17-00144	41032	LINC01016	Distal
chr6	33856525	33857025	29	CD4 TCM._.HI_control_AS09-13278	40138	LINC01016	Distal
chr6	33857418	33857918	5	NK._.MSSA_DU19-01S0003482	39245	LINC01016	Distal
chr6	33860444	33860944	5	CD4 TCM._.MRSA_DU19-01S0004015	36219	LINC01016	Distal
chr6	33861011	33861511	13	CD4 Naive._.HI_control_AS17-00144	35652	LINC01016	Distal
chr6	33863995	33864495	5	CD8 TEM._.MRSA_DU19-01S0003549	32668	LINC01016	Distal
chr6	33864539	33865039	2	CD8 TEM._.MRSA_DU19-01S0004015	32124	LINC01016	Distal
chr6	33872853	33873353	2	CD4 Naive._.MSSA_DU19-01S0003507	23810	LINC01016	Intronic
chr6	33874080	33874580	2	CD4 Naive._.HI_control_AS17-00144	22583	LINC01016	Intronic
chr6	33874759	33875259	2	CD4 TCM._.ANTH_control_BMI0094	21904	LINC01016	Intronic
chr6	33886716	33887216	10	CD4 TCM._.HI_control_AS14-03700	9947	LINC01016	Intronic
chr6	33888202	33888702	7	CD8 TEM._.MRSA_DU19-01S0003994	8461	LINC01016	Intronic
chr6	33892333	33892833	2	CD8 TEM._.MSSA_DU19-01S0003527	4330	LINC01016	Intronic
chr6	33894009	33894509	2	CD8 TEM._.MSSA_DU19-01S0003462	2654	LINC01016	Intronic
chr6	33895233	33895733	20	CD4 TCM._.HI_control_AS09-13278	1430	LINC01016	Intronic
chr6	33897459	33897959	3	CD16 Mono._.ANTH_control_BMI0101	794	LINC01016	Promoter
chr6	33903806	33904306	3	NK._.MSSA_DU19-01S0003462	4920	MIR7159	Distal
chr6	33904365	33904865	32	CD4 TCM._.HI_control_AS09-13278	5479	MIR7159	Distal
chr6	33905003	33905503	30	CD8 TEM._.HI_control_AS17-00144	6117	MIR7159	Distal
chr6	33905524	33906024	4	CD4 TCM._.ANTH_control_BWJ0023	6638	MIR7159	Distal
chr6	33908164	33908664	2	NK_CD56bright._.1	9278	MIR7159	Distal
chr6	33914640	33915140	10	MAIT._.ANTH_control_BWJ0023	15754	MIR7159	Distal
chr6	33915151	33915651	11	CD14 Mono._.MRSA_DU19-01S0003992	16265	MIR7159	Distal
chr6	33926425	33926925	2	NK._.MSSA_DU19-01S0003515	27539	MIR7159	Distal
chr6	33930108	33930608	2	NK._.ANTH_control_BMI0101	31222	MIR7159	Distal
chr6	33930651	33931151	2	CD16 Mono._.ANTH_control_BMI0101	31765	MIR7159	Distal
chr6	33935731	33936231	2	CD8 TEM._.MRSA_DU19-01S0004011	36845	MIR7159	Distal
chr6	33936813	33937313	5	CD14 Mono._.MSSA_DU19-01S0004017	37927	MIR7159	Distal
chr6	33941645	33942145	2	CD16 Mono._.ANTH_control_BMI0101	42759	MIR7159	Distal
chr6	33947867	33948367	2	NK._.MRSA_DU19-01S0004013	48981	MIR7159	Distal
chr6	33959724	33960224	2	CD8 TEM._.MRSA_DU19-01S0003987	40076	MIR1275	Distal
chr6	33961393	33961893	2	NK._.MSSA_DU19-01S0003462	38407	MIR1275	Distal
chr6	33963461	33963961	2	CD16 Mono._.MSSA_DU19-01S0003482	36339	MIR1275	Distal
chr6	33967055	33967555	2	CD16 Mono._.ANTH_control_BMI0101	32745	MIR1275	Distal
chr6	33976020	33976520	2	CD4 Naive._.MSSA_DU19-01S0003515	23780	MIR1275	Distal
chr6	33978644	33979144	2	CD4 Naive._.MRSA_DU19-01S0003992	21156	MIR1275	Distal
chr6	33982453	33982953	2	CD4 TCM._.MSSA_DU19-01S0003527	17347	MIR1275	Distal
chr6	33983002	33983502	7	CD14 Mono._.HI_control_AS09-13278	16798	MIR1275	Distal
chr6	33983551	33984051	4	CD16 Mono._.MSSA_DU19-01S0003482	16249	MIR1275	Distal
chr6	33985562	33986062	2	CD8 TEM._.MRSA_DU19-01S0004015	14238	MIR1275	Distal
chr6	33988033	33988533	2	NK._.MRSA_DU19-01S0004013	11767	MIR1275	Distal
chr6	33995515	33996015	7	CD16 Mono._.ANTH_control_BMI0095	4285	MIR1275	Distal
chr6	34000193	34000693	2	CD16 Mono._.ANTH_control_BMI0099	391	MIR1275	Promoter
chr6	34007702	34008202	2	CD8 TEM._.MSSA_DU19-01S0003482	7900	MIR1275	Distal
chr6	34011287	34011787	2	CD4 TCM._.MSSA_DU19-01S0003507	11485	MIR1275	Distal
chr6	34015043	34015543	2	CD4 TCM._.MRSA_DU19-01S0003987	15241	MIR1275	Distal
chr6	34017408	34017908	2	CD4 TCM._.MRSA_DU19-01S0003987	17606	MIR1275	Distal
chr6	34019819	34020319	3	CD4 TCM._.MSSA_DU19-01S0004017	20017	MIR1275	Exonic
chr6	34020475	34020975	2	MAIT._.ANTH_control_BMI0101	20673	MIR1275	Exonic
chr6	34022847	34023347	2	CD16 Mono._.MSSA_DU19-01S0003464	23045	MIR1275	Intronic
chr6	34023611	34024111	2	NK._.MSSA_DU19-01S0003492	23809	MIR1275	Intronic
chr6	34025400	34025900	2	CD14 Mono._.HI_control_AS14-03700	25598	MIR1275	Intronic
chr6	34026463	34026963	2	CD16 Mono._.ANTH_control_BMI0093	26661	MIR1275	Intronic
chr6	34027532	34028032	25	CD4 TCM._.MSSA_DU19-01S0003453	27730	MIR1275	Intronic
chr6	34028172	34028672	2	NK._.ANTH_control_BMI0101	28370	MIR1275	Intronic
chr6	34029640	34030140	3	NK._.ANTH_control_BMI0101	29838	MIR1275	Intronic
chr6	34036782	34037282	2	CD8 TEM._.MSSA_DU19-01S0003527	36980	MIR1275	Intronic
chr6	34038507	34039007	2	CD14 Mono._.MRSA_DU19-01S0003994	38705	MIR1275	Intronic
chr6	34039092	34039592	2	NK._.MSSA_DU19-01S0003492	39290	MIR1275	Intronic
chr6	34040386	34040886	2	NK._.MSSA_DU19-01S0003492	40584	MIR1275	Exonic
chr6	34044944	34045444	17	NK._.ANTH_control_BMI0101	45142	MIR1275	Intronic
chr6	34046420	34046920	2	CD4 Naive._.MSSA_DU19-01S0003464	46618	MIR1275	Intronic
chr6	34046980	34047480	3	CD4 TCM._.MRSA_DU19-01S0003992	47178	MIR1275	Intronic
chr6	34055178	34055678	15	CD14 Mono._.MRSA_DU19-01S0003994	55376	MIR1275	Exonic
chr6	34058438	34058938	2	CD4 Naive._.MRSA_DU19-01S0003978	58636	MIR1275	Intronic
chr6	34060280	34060780	2	CD4 Naive._.HI_control_AS11-18755	60478	MIR1275	Exonic
chr6	34069246	34069746	2	CD8 TEM._.MRSA_DU19-01S0003987	69444	MIR1275	Intronic
chr6	34070169	34070669	2	CD16 Mono._.MSSA_DU19-01S0003482	70367	MIR1275	Intronic
chr6	34079860	34080360	2	CD8 TEM._.MRSA_DU19-01S0003987	75511	GRM4	Intronic
chr6	34092286	34092786	2	CD4 TCM._.MSSA_DU19-01S0003464	63085	GRM4	Intronic
chr6	34093081	34093581	3	CD4 TCM._.MSSA_DU19-01S0003527	62290	GRM4	Intronic
chr6	34096440	34096940	2	CD8 TEM._.MRSA_DU19-01S0003992	58931	GRM4	Intronic
chr6	34098951	34099451	2	CD8 TEM._.HI_control_AS09-13278	56420	GRM4	Intronic
chr6	34099884	34100384	2	MAIT._.MSSA_DU19-01S0003527	55487	GRM4	Intronic
chr6	34100633	34101133	2	NK._.MSSA_DU19-01S0003492	54738	GRM4	Intronic
chr6	34105455	34105955	2	CD8 TEM._.HI_control_AS14-03700	49916	GRM4	Intronic
chr6	34107385	34107885	2	CD4 TCM._.MSSA_DU19-01S0003527	47986	GRM4	Intronic
chr6	34110231	34110731	2	CD4 TCM._.MSSA_DU19-01S0003453	45140	GRM4	Intronic
chr6	34115320	34115820	2	B naive._.ANTH_control_BMI0099	40051	GRM4	Intronic
chr6	34121380	34121880	2	CD8 TEM._.MRSA_DU19-01S0003987	33991	GRM4	Intronic
chr6	34123211	34123711	2	NK._.MSSA_DU19-01S0003507	32160	GRM4	Intronic
chr6	34129482	34129982	2	NK._.MSSA_DU19-01S0003466	25889	GRM4	Intronic
chr6	34132493	34132993	3	CD4 Naive._.ANTH_control_BMI0093	22878	GRM4	Intronic
chr6	34138499	34138999	2	NK._.MRSA_DU19-01S0004013	16872	GRM4	Intronic
chr6	34139047	34139547	2	cDC2._.Other	16324	GRM4	Intronic
chr6	34143172	34143672	2	B naive._.ANTH_control_BMI0094	12199	GRM4	Intronic
chr6	34143914	34144414	22	CD4 TCM._.MRSA_DU19-01S0003987	11457	GRM4	Intronic
chr6	34144498	34144998	4	CD4 TCM._.MSSA_DU19-01S0003509	10873	GRM4	Intronic
chr6	34145050	34145550	14	CD4 Naive._.HI_control_AS17-00144	10321	GRM4	Intronic
chr6	34145661	34146161	7	CD8 Naive._.MSSA_DU19-01S0003466	9710	GRM4	Intronic
chr6	34148462	34148962	2	MAIT._.ANTH_control_BMI0101	6909	GRM4	Intronic
chr6	34154675	34155175	18	NK._.MSSA_DU19-01S0003492	696	GRM4	Intronic
chr6	34158222	34158722	2	CD14 Mono._.MRSA_DU19-01S0003994	2849	GRM4	Distal
chr6	34162004	34162504	2	NK._.MSSA_DU19-01S0003507	6631	GRM4	Distal
chr6	34163748	34164248	29	CD4 TCM._.MSSA_DU19-01S0003453	8375	GRM4	Distal
chr6	34177171	34177671	2	NK._.MRSA_DU19-01S0004011	21798	GRM4	Distal
chr6	34181910	34182410	10	NK._.MSSA_DU19-01S0004017	26537	GRM4	Distal
chr6	34182775	34183275	29	CD14 Mono._.MSSA_DU19-01S0003515	27402	GRM4	Distal
chr6	34190118	34190618	19	CD16 Mono._.ANTH_control_BMI0099	34745	GRM4	Distal
chr6	34194833	34195333	2	CD4 TCM._.MSSA_DU19-01S0003453	39460	GRM4	Distal
chr6	34196194	34196694	21	CD16 Mono._.ANTH_control_BMI0095	40428	HMGA1	Distal
chr6	34202302	34202802	4	CD14 Mono._.MSSA_DU19-01S0003482	34320	HMGA1	Distal
chr6	34203288	34203788	2	CD4 Naive._.MSSA_DU19-01S0003453	33334	HMGA1	Distal
chr6	34205300	34205800	14	CD14 Mono._.MRSA_DU19-01S0003989	31322	HMGA1	Distal
chr6	34219748	34220248	2	Platelet._.MRSA_DU19-01S0004015	16874	HMGA1	Distal
chr6	34222883	34223383	2	CD4 TCM._.MSSA_DU19-01S0003509	13739	HMGA1	Distal
chr6	34223938	34224438	27	NK._.MSSA_DU19-01S0003462	12684	HMGA1	Distal
chr6	34227237	34227737	5	B naive._.HI_control_AS11-18755	9385	HMGA1	Distal
chr6	34227887	34228387	9	CD14 Mono._.MRSA_DU19-01S0003542	8735	HMGA1	Distal
chr6	34231053	34231553	6	CD16 Mono._.MSSA_DU19-01S0003492	5569	HMGA1	Distal
chr6	34232885	34233385	3	CD4 TCM._.MRSA_DU19-01S0003992	3737	HMGA1	Distal
chr6	34233452	34233952	3	CD4 TCM._.MSSA_DU19-01S0003527	3170	HMGA1	Distal
chr6	34234453	34234953	2	NK._.MSSA_DU19-01S0004017	2169	HMGA1	Distal
chr6	34234976	34235476	8	CD4 Naive._.MRSA_DU19-01S0003542	1646	HMGA1	Promoter
chr6	34235616	34236116	30	CD14 Mono._.MSSA_DU19-01S0003464	1006	HMGA1	Promoter
chr6	34236557	34237057	13	MAIT._.MSSA_DU19-01S0003527	65	HMGA1	Promoter
chr6	34237323	34237823	28	CD8 TEM._.MRSA_DU19-01S0003994	699	HMGA1	Intronic
chr6	34237904	34238404	29	CD8 TEM._.MRSA_DU19-01S0004015	1280	HMGA1	Intronic
chr6	34238509	34239009	2	B memory._.Other	1885	HMGA1	Promoter
chr6	34241652	34242152	2	NK._.MRSA_DU19-01S0004013	1228	MIR6835	Intronic
chr6	34242455	34242955	2	CD4 TCM._.HI_control_AS14-03700	2031	MIR6835	Intronic
chr6	34243065	34243565	10	CD14 Mono._.MSSA_DU19-01S0003527	2641	MIR6835	Intronic
chr6	34243814	34244314	7	CD8 TEM._.MRSA_DU19-01S0003987	3390	MIR6835	Intronic
chr6	34244478	34244978	31	CD14 Mono._.MRSA_DU19-01S0003542	4054	MIR6835	Intronic
chr6	34246475	34246975	24	CD4 TCM._.MRSA_DU19-01S0003989	2744	SMIM29	Exonic
chr6	34247410	34247910	4	CD4 TCM._.MSSA_DU19-01S0003492	1809	SMIM29	Exonic
chr6	34248263	34248763	23	CD14 Mono._.MSSA_DU19-01S0003462	956	SMIM29	Intronic
chr6	34248882	34249382	27	NK._.MRSA_DU19-01S0004015	337	SMIM29	Exonic
chr6	34249442	34249942	10	CD16 Mono._.ANTH_control_BMI0093	221	SMIM29	Promoter
chr6	34249990	34250490	2	cDC2._.Other	769	SMIM29	Promoter
chr6	34259706	34260206	10	CD14 Mono._.MSSA_DU19-01S0003492	10485	SMIM29	Distal
chr6	34269924	34270424	2	CD8 TEM._.MRSA_DU19-01S0004015	20703	SMIM29	Distal
chr6	34271996	34272496	25	CD14 Mono._.MRSA_DU19-01S0003994	22775	SMIM29	Distal
chr6	34273180	34273680	14	CD16 Mono._.MSSA_DU19-01S0003515	23959	SMIM29	Distal
chr6	34279068	34279568	8	CD16 Mono._.ANTH_control_BMI0099	29847	SMIM29	Distal
chr6	34284681	34285181	22	CD16 Mono._.ANTH_control_BMI0094	35460	SMIM29	Exonic
chr6	34295614	34296114	14	B naive._.MSSA_DU19-01S0003466	46393	SMIM29	Intronic
chr6	34300358	34300858	15	CD16 Mono._.ANTH_control_BMI0099	51137	SMIM29	Intronic
chr6	34310763	34311263	5	CD16 Mono._.Other	61542	SMIM29	Intronic
chr6	34315692	34316192	4	cDC2._.ANTH_control_BMI0099	66471	SMIM29	Intronic
chr6	34332166	34332666	20	CD16 Mono._.MRSA_DU19-01S0003542	60257	NUDT3	Intronic
chr6	34332840	34333340	19	CD16 Mono._.MRSA_DU19-01S0003542	59583	NUDT3	Intronic
chr6	34338809	34339309	5	CD16 Mono._.MRSA_DU19-01S0004015	53614	NUDT3	Intronic
chr6	34340020	34340520	2	CD16 Mono._.MRSA_DU19-01S0003987	52403	NUDT3	Intronic
chr6	34341259	34341759	13	CD14 Mono._.MRSA_DU19-01S0003989	51164	NUDT3	Intronic
chr6	34344394	34344894	20	CD16 Mono._.MSSA_DU19-01S0003527	48029	NUDT3	Intronic
chr6	34346385	34346885	10	B naive._.HI_control_AS14-03700	46038	NUDT3	Intronic
chr6	34350565	34351065	15	CD16 Mono._.MSSA_DU19-01S0003482	41858	NUDT3	Intronic
chr6	34353483	34353983	3	CD16 Mono._.MSSA_DU19-01S0003464	38940	NUDT3	Intronic
chr6	34360929	34361429	2	CD4 TCM._.MRSA_DU19-01S0003992	31494	NUDT3	Intronic
chr6	34362911	34363411	2	B memory._.ANTH_control_BMI0099	29512	NUDT3	Intronic
chr6	34366066	34366566	6	CD14 Mono._.MSSA_DU19-01S0003515	26357	NUDT3	Intronic
chr6	34369638	34370138	2	CD14 Mono._.MRSA_DU19-01S0003987	22785	NUDT3	Intronic
chr6	34370238	34370738	17	CD16 Mono._.MSSA_DU19-01S0003515	22185	NUDT3	Intronic
chr6	34371296	34371796	4	CD16 Mono._.MSSA_DU19-01S0003453	21127	NUDT3	Intronic
chr6	34374064	34374564	27	CD14 Mono._.MSSA_DU19-01S0003515	18359	NUDT3	Intronic
chr6	34386467	34386967	5	CD14 Mono._.MRSA_DU19-01S0003978	5956	NUDT3	Intronic
chr6	34389085	34389585	11	CD16 Mono._.MSSA_DU19-01S0003453	3338	NUDT3	Intronic
chr6	34390944	34391444	23	CD14 Mono._.MRSA_DU19-01S0003542	1479	NUDT3	Intronic
chr6	34391808	34392308	22	CD16 Mono._.MRSA_DU19-01S0003987	615	NUDT3	Intronic
chr6	34392467	34392967	3	Platelet._.MRSA_DU19-01S0004015	42	NUDT3	Promoter
chr6	34392974	34393474	7	CD4 Naive._.MRSA_DU19-01S0003989	549	NUDT3	Promoter
chr6	34393485	34393985	19	CD14 Mono._.MRSA_DU19-01S0003989	1060	NUDT3	Promoter
chr6	34394097	34394597	7	CD16 Mono._.ANTH_control_BMI0095	1672	NUDT3	Promoter
chr6	34404517	34405017	3	CD8 TEM._.MRSA_DU19-01S0004015	12092	NUDT3	Intronic
chr6	34406082	34406582	2	CD4 TCM._.MRSA_DU19-01S0003994	13657	NUDT3	Intronic
chr6	34415130	34415630	4	cDC2._.ANTH_control_BMI0099	10667	RPS10-NUDT3	Intronic
chr6	34424624	34425124	3	CD8 TEM._.MSSA_DU19-01S0003492	1173	RPS10-NUDT3	Intronic
chr6	34425127	34425627	2	MAIT._.MSSA_DU19-01S0003462	670	RPS10-NUDT3	Intronic
chr6	34425901	34426401	4	cDC2._.ANTH_control_BMI0099	25	RPS10	Promoter
chr6	34436465	34436965	2	NK._.ANTH_control_BMI0101	10589	RPS10	Distal
chr6	34457320	34457820	2	cDC2._.Other	8490	PACSIN1	Distal
chr6	34459832	34460332	24	CD4 TCM._.HI_control_AS17-00144	5978	PACSIN1	Distal
chr6	34462369	34462869	2	CD14 Mono._.HI_control_AS09-13278	3441	PACSIN1	Distal
chr6	34465249	34465749	3	CD4 Naive._.HI_control_AS14-03700	561	PACSIN1	Promoter
chr6	34465772	34466272	6	MAIT._.ANTH_control_BMI0101	38	PACSIN1	Promoter
chr6	34468325	34468825	9	B naive._.MSSA_DU19-01S0003515	2513	PACSIN1	Intronic
chr6	34484801	34485301	13	MAIT._.HI_control_AS11-18755	18989	PACSIN1	Intronic
chr6	34485468	34485968	2	MAIT._.HI_control_AS11-18755	19656	PACSIN1	Intronic
chr6	34486083	34486583	11	MAIT._.MSSA_DU19-01S0003466	20271	PACSIN1	Intronic
chr6	34511696	34512196	2	CD4 Naive._.MSSA_DU19-01S0004017	44386	SPDEF	Intronic
chr6	34515619	34516119	2	CD4 TCM._.MSSA_DU19-01S0003492	40463	SPDEF	Intronic
chr6	34516458	34516958	2	CD8 TEM._.MRSA_DU19-01S0003994	39624	SPDEF	Intronic
chr6	34518123	34518623	2	CD4 Naive._.MSSA_DU19-01S0003509	37959	SPDEF	Intronic
chr6	34519803	34520303	2	NK._.MSSA_DU19-01S0003492	36279	SPDEF	Intronic
chr6	34523381	34523881	3	NK_CD56bright._.ANTH_control_BMI0099	32701	SPDEF	Intronic
chr6	34523977	34524477	2	CD4 Naive._.MSSA_DU19-01S0003507	32105	SPDEF	Intronic
chr6	34527026	34527526	32	CD4 TCM._.ANTH_control_BMI0095	29056	SPDEF	Intronic
chr6	34529347	34529847	2	NK._.MSSA_DU19-01S0003492	26735	SPDEF	Intronic
chr6	34531785	34532285	10	CD16 Mono._.MRSA_DU19-01S0003542	24297	SPDEF	Intronic
chr6	34534099	34534599	2	CD14 Mono._.MRSA_DU19-01S0003542	21983	SPDEF	Exonic
chr6	34534706	34535206	2	CD4 TCM._.MSSA_DU19-01S0003507	21376	SPDEF	Exonic
chr6	34535575	34536075	2	CD4 TCM._.ANTH_control_BMI0101	20507	SPDEF	Distal
chr6	34536166	34536666	3	CD4 TCM._.MSSA_DU19-01S0003492	19916	SPDEF	Distal
chr6	34539311	34539811	2	CD4 Naive._.MRSA_DU19-01S0003994	16771	SPDEF	Exonic
chr6	34544790	34545290	2	CD8 TEM._.MSSA_DU19-01S0003482	11292	SPDEF	Intronic
chr6	34546733	34547233	2	CD14 Mono._.MRSA_DU19-01S0003987	9349	SPDEF	Intronic
chr6	34547831	34548331	2	CD4 TCM._.HI_control_AS11-18755	8251	SPDEF	Intronic
chr6	34548912	34549412	2	CD4 TCM._.ANTH_control_BMI0101	7170	SPDEF	Intronic
chr6	34549974	34550474	2	CD4 TCM._.MSSA_DU19-01S0003492	6108	SPDEF	Intronic
chr6	34555043	34555543	2	CD4 TCM._.ANTH_control_BMI0101	1039	SPDEF	Intronic
chr6	34555690	34556190	2	CD4 TCM._.MRSA_DU19-01S0004011	392	SPDEF	Exonic
chr6	34556810	34557310	2	B naive._.MSSA_DU19-01S0003464	726	SPDEF	Promoter
chr6	34561990	34562490	2	NK._.MSSA_DU19-01S0003527	5906	SPDEF	Distal
chr6	34564938	34565438	2	CD4 TCM._.MRSA_DU19-01S0003994	8854	SPDEF	Distal
chr6	34571118	34571618	2	CD16 Mono._.ANTH_control_BMI0095	15034	SPDEF	Distal
chr6	34573598	34574098	3	CD4 TCM._.HI_control_AS17-00144	17514	SPDEF	Distal
chr6	34574476	34574976	2	CD16 Mono._.Other	18392	SPDEF	Distal
chr6	34582104	34582604	2	CD16 Mono._.MSSA_DU19-01S0003482	26020	SPDEF	Distal
chr6	34582862	34583362	2	CD16 Mono._.MSSA_DU19-01S0003464	26778	SPDEF	Distal
chr6	34594991	34595491	2	NK._.MRSA_DU19-01S0004013	38907	SPDEF	Intronic
chr6	34609519	34610019	25	NK._.MSSA_DU19-01S0003492	53435	SPDEF	Intronic
chr6	34613940	34614440	2	CD4 TCM._.HI_control_AS09-13278	57856	SPDEF	Intronic
chr6	34638009	34638509	3	B naive._.ANTH_control_BMI0099	58057	LOC101929243	Intronic
chr6	34639384	34639884	7	B naive._.MSSA_DU19-01S0003464	56682	LOC101929243	Intronic
chr6	34656271	34656771	27	CD4 TCM._.MSSA_DU19-01S0003453	39795	LOC101929243	Intronic
chr6	34657307	34657807	16	NK._.MRSA_DU19-01S0003549	38759	LOC101929243	Intronic
chr6	34657915	34658415	2	CD8 TEM._.MRSA_DU19-01S0003542	38151	LOC101929243	Intronic
chr6	34663718	34664218	27	CD14 Mono._.MRSA_DU19-01S0004015	32348	LOC101929243	Intronic
chr6	34664583	34665083	6	CD16 Mono._.MSSA_DU19-01S0003482	31483	LOC101929243	Intronic
chr6	34671788	34672288	31	CD8 TEM._.MSSA_DU19-01S0003527	24278	LOC101929243	Intronic
chr6	34672644	34673144	11	CD4 TCM._.MRSA_DU19-01S0003542	23422	LOC101929243	Intronic
chr6	34673639	34674139	22	NK._.ANTH_control_BMI0101	22427	LOC101929243	Intronic
chr6	34674203	34674703	7	CD4 TCM._.MSSA_DU19-01S0003464	21863	LOC101929243	Intronic
chr6	34674908	34675408	11	B naive._.ANTH_control_BMI0099	21158	LOC101929243	Intronic
chr6	34679760	34680260	11	CD16 Mono._.MSSA_DU19-01S0003492	16306	LOC101929243	Intronic
chr6	34680921	34681421	16	NK._.HI_control_AS13-08590	15145	LOC101929243	Intronic
chr6	34694946	34695446	9	CD16 Mono._.MSSA_DU19-01S0003464	1120	LOC101929243	Promoter
chr6	34695458	34695958	10	CD16 Mono._.MRSA_DU19-01S0003542	608	LOC101929243	Promoter
chr6	34695993	34696493	7	CD4 TCM._.MRSA_DU19-01S0003987	73	LOC101929243	Promoter
chr6	34696621	34697121	22	CD16 Mono._.MRSA_DU19-01S0003987	11	C6orf106	Promoter
chr6	34697361	34697861	7	CD4 TCM._.MSSA_DU19-01S0003453	751	C6orf106	Promoter
chr6	34697874	34698374	16	CD14 Mono._.MRSA_DU19-01S0003542	1264	C6orf106	Promoter
chr6	34717815	34718315	5	CD14 Mono._.MSSA_DU19-01S0003453	21205	C6orf106	Distal
chr6	34736723	34737223	2	cDC2._.ANTH_control_BWJ0023	20432	SNRPC	Distal
chr6	34752432	34752932	8	CD16 Mono._.MRSA_DU19-01S0003542	4723	SNRPC	Distal
chr6	34755661	34756161	12	CD16 Mono._.ANTH_control_BMI0095	1494	SNRPC	Promoter
chr6	34756394	34756894	21	CD8 TEM._.ANTH_control_BMI0095	761	SNRPC	Promoter
chr6	34757147	34757647	31	CD14 Mono._.MSSA_DU19-01S0003515	8	SNRPC	Promoter
chr6	34757729	34758229	2	CD4 Naive._.HI_control_AS14-03700	572	SNRPC	Intronic
chr6	34771172	34771672	4	CD4 TCM._.HI_control_AS17-00144	14015	SNRPC	Intronic
chr6	34772926	34773426	3	CD16 Mono._.MRSA_DU19-01S0003549	15769	SNRPC	Intronic
chr6	34773927	34774427	14	CD16 Mono._.MRSA_DU19-01S0003987	16770	SNRPC	Distal
chr6	34791102	34791602	5	CD14 Mono._.MRSA_DU19-01S0003987	662	UHRF1BP1	Promoter
chr6	34791772	34792272	27	NK._.MSSA_DU19-01S0003509	6	UHRF1BP1	Promoter
chr6	34792343	34792843	11	CD16 Mono._.Other	577	UHRF1BP1	Intronic
chr6	34792849	34793349	21	CD16 Mono._.ANTH_control_BMI0093	1083	UHRF1BP1	Intronic
chr6	34816848	34817348	6	CD16 Mono._.MRSA_DU19-01S0003987	25082	UHRF1BP1	Intronic
chr6	34817937	34818437	2	CD8 TEM._.MSSA_DU19-01S0003482	26171	UHRF1BP1	Intronic
chr6	34819151	34819651	4	cDC2._.ANTH_control_BMI0099	27385	UHRF1BP1	Intronic
chr6	34835105	34835605	21	CD14 Mono._.MSSA_DU19-01S0003453	43339	UHRF1BP1	Exonic
chr6	34839832	34840332	2	CD8 TEM._.MRSA_DU19-01S0004015	48006	TAF11	Intronic
chr6	34851716	34852216	2	NK._.MSSA_DU19-01S0003492	36122	TAF11	Intronic
chr6	34863352	34863852	2	NK._.ANTH_control_BMI0101	24486	TAF11	Intronic
chr6	34886999	34887499	3	CD4 TCM._.ANTH_control_BMI0094	839	TAF11	Intronic
chr6	34887827	34888327	32	CD4 TCM._.MSSA_DU19-01S0004017	11	TAF11	Promoter
chr6	34888404	34888904	11	CD8 TEM._.MRSA_DU19-01S0003994	564	TAF11	Promoter
chr6	34888976	34889476	28	CD4 Naive._.HI_control_AS17-00144	38	ANKS1A	Promoter
chr6	34889591	34890091	22	CD4 TCM._.MRSA_DU19-01S0004015	575	ANKS1A	Promoter
chr6	34890457	34890957	14	CD16 Mono._.ANTH_control_BMI0101	1441	ANKS1A	Intronic
chr6	34905015	34905515	5	CD16 Mono._.MSSA_DU19-01S0003453	15999	ANKS1A	Intronic
chr6	34906728	34907228	5	CD16 Mono._.ANTH_control_BMI0095	17712	ANKS1A	Intronic
chr6	34907606	34908106	12	CD16 Mono._.MSSA_DU19-01S0003453	18590	ANKS1A	Intronic
chr6	34912702	34913202	26	CD4 TCM._.HI_control_AS09-13278	23686	ANKS1A	Intronic
chr6	34913231	34913731	2	CD4 TCM._.HI_control_AS14-03700	24215	ANKS1A	Intronic
chr6	34938229	34938729	3	CD14 Mono._.MSSA_DU19-01S0003515	49213	ANKS1A	Intronic
chr6	34955378	34955878	7	CD14 Mono._.MRSA_DU19-01S0003987	66362	ANKS1A	Intronic
chr6	34958680	34959180	11	CD16 Mono._.ANTH_control_BMI0101	69664	ANKS1A	Intronic
chr6	34961547	34962047	2	CD16 Mono._.MSSA_DU19-01S0003509	72531	ANKS1A	Intronic
chr6	34986711	34987211	14	CD4 TCM._.MRSA_DU19-01S0004015	97695	ANKS1A	Intronic
chr6	34994606	34995106	7	MAIT._.ANTH_control_BMI0101	105590	ANKS1A	Intronic
chr6	35024549	35025049	22	CD16 Mono._.Other	123810	TCP11	Intronic
chr6	35025270	35025770	2	CD16 Mono._.MSSA_DU19-01S0003492	123089	TCP11	Intronic
chr6	35034560	35035060	22	CD16 Mono._.ANTH_control_BMI0099	113799	TCP11	Intronic
chr6	35041986	35042486	4	CD16 Mono._.MSSA_DU19-01S0003482	106373	TCP11	Intronic
chr6	35044379	35044879	4	CD16 Mono._.ANTH_control_BMI0101	103980	TCP11	Intronic
chr6	35044934	35045434	25	CD14 Mono._.MSSA_DU19-01S0004017	103425	TCP11	Intronic
chr6	35047623	35048123	18	CD16 Mono._.Other	100736	TCP11	Intronic
chr6	35048536	35049036	22	CD16 Mono._.ANTH_control_BMI0101	99823	TCP11	Intronic
chr6	35049843	35050343	3	CD16 Mono._.MSSA_DU19-01S0003527	98516	TCP11	Intronic
chr6	35052592	35053092	15	CD16 Mono._.Other	95767	TCP11	Intronic
chr6	35056998	35057498	2	cDC2._.ANTH_control_BMI0099	91361	TCP11	Intronic
chr6	35078748	35079248	2	CD4 TCM._.MSSA_DU19-01S0003492	69611	TCP11	Intronic
chr6	35081124	35081624	14	CD16 Mono._.ANTH_control_BMI0094	67235	TCP11	Intronic
chr6	35081679	35082179	11	CD16 Mono._.ANTH_control_BMI0101	66680	TCP11	Intronic
chr6	35139833	35140333	19	CD4 TCM._.MSSA_DU19-01S0004017	8526	TCP11	Exonic
chr6	35140807	35141307	8	CD16 Mono._.ANTH_control_BMI0094	7552	TCP11	Intronic
chr6	35146345	35146845	3	CD8 TEM._.MRSA_DU19-01S0003549	2014	TCP11	Intronic
chr6	35152728	35153228	2	CD14 Mono._.MSSA_DU19-01S0003464	4367	TCP11	Distal
chr6	35168625	35169125	2	CD4 Naive._.MRSA_DU19-01S0003994	20264	TCP11	Distal
chr6	35169483	35169983	6	CD8 TEM._.ANTH_control_BMI0095	21122	TCP11	Distal
chr6	35172491	35172991	2	CD4 Naive._.HI_control_AS17-00144	24130	TCP11	Distal
chr6	35173080	35173580	2	CD4 Naive._.MSSA_DU19-01S0003507	24719	TCP11	Distal
chr6	35173945	35174445	3	CD4 TCM._.HI_control_AS09-13278	25584	TCP11	Distal
chr6	35182169	35182669	2	NK._.ANTH_control_BMI0101	31999	SCUBE3	Distal
chr6	35190945	35191445	2	CD4 TCM._.MSSA_DU19-01S0003492	23223	SCUBE3	Distal
chr6	35191779	35192279	23	CD8 TEM._.MRSA_DU19-01S0003994	22389	SCUBE3	Distal
chr6	35193506	35194006	2	CD8 TEM._.ANTH_control_BMI0095	20662	SCUBE3	Distal
chr6	35204984	35205484	24	CD4 TCM._.HI_control_AS09-13278	9184	SCUBE3	Distal
chr6	35210886	35211386	2	CD4 TCM._.MRSA_DU19-01S0003987	3282	SCUBE3	Distal
chr6	35213761	35214261	14	CD4 TCM._.MSSA_DU19-01S0003453	407	SCUBE3	Promoter
chr6	35214675	35215175	2	CD4 Naive._.HI_control_AS17-00144	505	SCUBE3	Intronic
chr6	35218024	35218524	13	CD14 Mono._.MRSA_DU19-01S0003994	3854	SCUBE3	Intronic
chr6	35233278	35233778	2	CD14 Mono._.MSSA_DU19-01S0003515	19108	SCUBE3	Intronic
chr6	35241030	35241530	22	CD4 Naive._.ANTH_control_BMI0093	17628	ZNF76	Intronic
chr6	35248231	35248731	2	Platelet._.MRSA_DU19-01S0004015	10427	ZNF76	Intronic
chr6	35257091	35257591	10	CD14 Mono._.MSSA_DU19-01S0003453	1567	ZNF76	Promoter
chr6	35258775	35259275	29	CD4 TCM._.MRSA_DU19-01S0003987	115	ZNF76	Exonic
chr6	35259445	35259945	27	NK._.MRSA_DU19-01S0004011	785	ZNF76	Exonic
chr6	35260437	35260937	15	CD16 Mono._.MRSA_DU19-01S0003542	1777	ZNF76	Intronic
chr6	35260958	35261458	4	CD4 TCM._.ANTH_control_BMI0099	2298	ZNF76	Intronic
chr6	35263624	35264124	18	NK._.MSSA_DU19-01S0003466	4964	ZNF76	Intronic
chr6	35283136	35283636	2	NK._.MSSA_DU19-01S0003482	14465	DEF6	Intronic
chr6	35289727	35290227	2	NK._.HI_control_AS11-18755	7874	DEF6	Intronic
chr6	35291412	35291912	2	CD4 Naive._.MSSA_DU19-01S0003464	6189	DEF6	Exonic
chr6	35292310	35292810	4	B naive._.ANTH_control_BMI0099	5291	DEF6	Exonic
chr6	35294275	35294775	30	CD4 TCM._.MRSA_DU19-01S0003992	3326	DEF6	Exonic
chr6	35295807	35296307	2	CD4 TCM._.MRSA_DU19-01S0003987	1794	DEF6	Promoter
chr6	35296874	35297374	2	CD4 TCM._.MRSA_DU19-01S0003978	727	DEF6	Promoter
chr6	35297518	35298018	32	CD4 TCM._.MSSA_DU19-01S0003527	83	DEF6	Promoter
chr6	35298518	35299018	16	CD8 TEM._.MSSA_DU19-01S0003492	915	DEF6	Intronic
chr6	35299632	35300132	22	CD16 Mono._.ANTH_control_BMI0101	2029	DEF6	Intronic
chr6	35300181	35300681	4	CD16 Mono._.MRSA_DU19-01S0003542	2578	DEF6	Intronic
chr6	35300742	35301242	26	CD8 TEM._.MRSA_DU19-01S0004015	3139	DEF6	Intronic
chr6	35301280	35301780	3	MAIT._.MSSA_DU19-01S0003466	3677	DEF6	Intronic
chr6	35302260	35302760	2	CD4 TCM._.HI_control_AS09-13278	4657	DEF6	Intronic
chr6	35302817	35303317	31	CD8 TEM._.MSSA_DU19-01S0003509	5214	DEF6	Intronic
chr6	35303511	35304011	2	CD8 TEM._.MSSA_DU19-01S0003492	5908	DEF6	Intronic
chr6	35304997	35305497	10	CD8 TEM._.MRSA_DU19-01S0004015	7394	DEF6	Intronic
chr6	35310384	35310884	3	NK._.MRSA_DU19-01S0004013	12781	DEF6	Exonic
chr6	35310917	35311417	2	B naive._.MSSA_DU19-01S0003515	13314	DEF6	Intronic
chr6	35311433	35311933	28	CD4 TCM._.MRSA_DU19-01S0003542	13830	DEF6	Intronic
chr6	35311993	35312493	2	CD4 TCM._.MRSA_DU19-01S0004015	14390	DEF6	Intronic
chr6	35312918	35313418	6	CD16 Mono._.ANTH_control_BMI0101	15315	DEF6	Intronic
chr6	35327363	35327863	26	CD4 Naive._.HI_control_AS17-00144	14944	PPARD	Distal
chr6	35332181	35332681	32	CD4 TCM._.ANTH_control_BMI0093	10126	PPARD	Distal
chr6	35337026	35337526	8	CD4 TCM._.ANTH_control_BWJ0023	5281	PPARD	Distal
chr6	35341602	35342102	2	CD4 TCM._.MSSA_DU19-01S0003466	705	PPARD	Promoter
chr6	35342180	35342680	4	cDC2._.ANTH_control_BMI0099	127	PPARD	Promoter
chr6	35342738	35343238	7	CD14 Mono._.MRSA_DU19-01S0003978	429	PPARD	Intronic
chr6	35343430	35343930	21	CD16 Mono._.MSSA_DU19-01S0003453	1121	PPARD	Intronic
chr6	35346292	35346792	2	CD4 TCM._.MSSA_DU19-01S0004017	3983	PPARD	Intronic
chr6	35348316	35348816	24	CD4 TCM._.MSSA_DU19-01S0004017	6007	PPARD	Intronic
chr6	35360768	35361268	4	CD14 Mono._.MRSA_DU19-01S0004015	18459	PPARD	Intronic
chr6	35363300	35363800	25	CD14 Mono._.MRSA_DU19-01S0003989	20991	PPARD	Intronic
chr6	35368008	35368508	3	CD16 Mono._.MRSA_DU19-01S0003542	25699	PPARD	Intronic
chr6	35368611	35369111	9	CD4 TCM._.HI_control_AS14-03700	26302	PPARD	Intronic
chr6	35370351	35370851	31	CD14 Mono._.MSSA_DU19-01S0003464	28042	PPARD	Intronic
chr6	35371048	35371548	30	CD14 Mono._.MSSA_DU19-01S0003509	28739	PPARD	Intronic
chr6	35371853	35372353	3	CD16 Mono._.MRSA_DU19-01S0003987	29544	PPARD	Intronic
chr6	35376204	35376704	2	cDC2._.Other	33895	PPARD	Intronic
chr6	35376866	35377366	19	NK._.HI_control_AS17-00144	34557	PPARD	Intronic
chr6	35379194	35379694	22	CD14 Mono._.MRSA_DU19-01S0004011	36885	PPARD	Intronic
chr6	35387969	35388469	4	cDC2._.ANTH_control_BMI0101	45660	PPARD	Intronic
chr6	35391168	35391668	18	CD4 TCM._.HI_control_AS11-18755	48859	PPARD	Intronic
chr6	35393970	35394470	4	B naive._.ANTH_control_BMI0095	51661	PPARD	Intronic
chr6	35403891	35404391	2	Platelet._.MRSA_DU19-01S0003542	48219	FANCE	Intronic
chr6	35406843	35407343	2	CD4 TCM._.MSSA_DU19-01S0003515	45267	FANCE	Intronic
chr6	35411081	35411581	7	CD8 TEM._.MRSA_DU19-01S0004015	41029	FANCE	Intronic
chr6	35415141	35415641	18	CD4 TCM._.MSSA_DU19-01S0003527	36969	FANCE	Intronic
chr6	35417998	35418498	3	CD14 Mono._.MSSA_DU19-01S0003509	34112	FANCE	Intronic
chr6	35418629	35419129	2	CD4 Naive._.MRSA_DU19-01S0003987	33481	FANCE	Intronic
chr6	35419393	35419893	2	CD4 TCM._.MSSA_DU19-01S0003453	32717	FANCE	Intronic
chr6	35425213	35425713	2	CD14 Mono._.MSSA_DU19-01S0003492	26897	FANCE	Intronic
chr6	35426000	35426500	20	CD14 Mono._.MRSA_DU19-01S0003549	26110	FANCE	Exonic
chr6	35446214	35446714	2	CD4 TCM._.HI_control_AS09-13278	5896	FANCE	Distal
chr6	35449349	35449849	31	CD4 TCM._.MSSA_DU19-01S0003453	2761	FANCE	Distal
chr6	35451394	35451894	4	CD14 Mono._.MSSA_DU19-01S0004017	716	FANCE	Promoter
chr6	35452020	35452520	22	CD16 Mono._.ANTH_control_BMI0099	90	FANCE	Promoter
chr6	35452669	35453169	4	MAIT._.MSSA_DU19-01S0003464	557	FANCE	Intronic
chr6	35453933	35454433	2	CD16 Mono._.MSSA_DU19-01S0003482	1821	FANCE	Intronic
chr6	35467517	35468017	5	CD8 TEM._.MSSA_DU19-01S0003462	640	RPL10A	Promoter
chr6	35468034	35468534	32	CD4 TCM._.MSSA_DU19-01S0003492	123	RPL10A	Promoter
chr6	35468550	35469050	28	CD14 Mono._.ANTH_control_BMI0094	391	RPL10A	Promoter
chr6	35469452	35469952	13	CD4 TCM._.MSSA_DU19-01S0003453	805	MIR7111	Promoter
chr6	35470167	35470667	17	CD4 TCM._.MSSA_DU19-01S0004017	90	MIR7111	Promoter
chr6	35470672	35471172	17	CD4 TCM._.MSSA_DU19-01S0003453	413	MIR7111	Distal
chr6	35471184	35471684	4	CD4 TCM._.MSSA_DU19-01S0004017	925	MIR7111	Distal
chr6	35471761	35472261	2	CD8 TEM._.HI_control_AS13-08590	1502	MIR7111	Distal
chr6	35472286	35472786	3	CD4 Naive._.MRSA_DU19-01S0003987	2027	MIR7111	Distal
chr6	35473199	35473699	2	CD8 TEM._.MRSA_DU19-01S0003992	2940	MIR7111	Distal
chr6	35474055	35474555	3	CD14 Mono._.MSSA_DU19-01S0004017	3796	MIR7111	Exonic
chr6	35474610	35475110	2	B naive._.MSSA_DU19-01S0003507	4351	MIR7111	Exonic
chr6	35475330	35475830	6	CD4 TCM._.MSSA_DU19-01S0003515	5071	MIR7111	Exonic
chr6	35476275	35476775	2	CD8 TEM._.ANTH_control_BMI0095	6016	MIR7111	Intronic
chr6	35478278	35478778	3	CD4 TCM._.MSSA_DU19-01S0003515	8019	MIR7111	Exonic
chr6	35480537	35481037	2	CD4 TCM._.ANTH_control_BWJ0023	10278	MIR7111	Intronic
chr6	35484717	35485217	4	CD4 TCM._.MSSA_DU19-01S0003453	12108	TEAD3	Intronic
chr6	35487924	35488424	4	cDC2._.ANTH_control_BMI0099	8901	TEAD3	Intronic
chr6	35490249	35490749	2	CD8 TEM._.MRSA_DU19-01S0004015	6576	TEAD3	Intronic
chr6	35491095	35491595	3	CD4 TCM._.MSSA_DU19-01S0003453	5730	TEAD3	Intronic
chr6	35492097	35492597	3	CD8 TEM._.MRSA_DU19-01S0004015	4728	TEAD3	Intronic
chr6	35492843	35493343	10	CD14 Mono._.MRSA_DU19-01S0003994	3982	TEAD3	Intronic
chr6	35494034	35494534	4	cDC2._.ANTH_control_BMI0099	2791	TEAD3	Intronic
chr6	35495700	35496200	4	CD4 TCM._.MSSA_DU19-01S0003527	1125	TEAD3	Intronic
chr6	35496401	35496901	12	CD4 TCM._.MRSA_DU19-01S0003989	424	TEAD3	Intronic
chr6	35496913	35497413	27	NK._.ANTH_control_BMI0101	86	TEAD3	Promoter
chr6	35497578	35498078	26	CD8 TEM._.HI_control_AS13-08590	751	TEAD3	Promoter
chr6	35498157	35498657	13	CD4 Naive._.MSSA_DU19-01S0003462	1330	TEAD3	Promoter
chr6	35498678	35499178	2	B naive._.MSSA_DU19-01S0003464	1851	TEAD3	Promoter
chr6	35499419	35499919	2	CD4 TCM._.MRSA_DU19-01S0003992	2592	TEAD3	Intronic
chr6	35508223	35508723	2	Platelet._.MRSA_DU19-01S0004015	4464	TULP1	Intronic
chr6	35511500	35512000	2	CD16 Mono._.ANTH_control_BMI0101	1187	TULP1	Exonic
chr6	35522736	35523236	31	CD8 TEM._.MRSA_DU19-01S0004015	10047	TULP1	Distal
chr6	35523337	35523837	25	CD8 TEM._.MRSA_DU19-01S0004015	10648	TULP1	Distal
chr6	35523960	35524460	12	NK._.MSSA_DU19-01S0003482	11271	TULP1	Distal
chr6	35524840	35525340	3	NK._.ANTH_control_BWJ0023	12151	TULP1	Distal
chr6	35528973	35529473	2	CD8 TEM._.MRSA_DU19-01S0004015	16284	TULP1	Distal
chr6	35529497	35529997	5	MAIT._.MSSA_DU19-01S0003453	16808	TULP1	Distal
chr6	35532411	35532911	2	B naive._.MSSA_DU19-01S0003507	19722	TULP1	Distal
chr6	35535662	35536162	2	NK._.MSSA_DU19-01S0004017	22973	TULP1	Distal
chr6	35552243	35552743	20	CD8 TEM._.MSSA_DU19-01S0003492	39554	TULP1	Distal
chr6	35554781	35555281	2	NK._.MSSA_DU19-01S0003492	42092	TULP1	Distal
chr6	35557178	35557678	2	CD16 Mono._.MSSA_DU19-01S0003492	44489	TULP1	Distal
chr6	35562050	35562550	2	CD4 Naive._.ANTH_control_BMI0094	49361	TULP1	Distal
chr6	35562772	35563272	2	CD4 TCM._.ANTH_control_BMI0095	50083	TULP1	Distal
chr6	35568846	35569346	7	CD16 Mono._.ANTH_control_BMI0095	56157	TULP1	Distal
chr6	35569542	35570042	2	CD4 TCM._.MSSA_DU19-01S0003464	56853	TULP1	Distal
chr6	35583736	35584236	31	CD4 TCM._.MSSA_DU19-01S0003453	71047	TULP1	Exonic
chr6	35585460	35585960	2	CD16 Mono._.MRSA_DU19-01S0003987	72771	TULP1	Exonic
chr6	35586518	35587018	2	CD16 Mono._.MRSA_DU19-01S0003987	73829	TULP1	Exonic
chr6	35587074	35587574	5	CD16 Mono._.Other	74385	TULP1	Intronic
chr6	35594758	35595258	6	CD4 TCM._.MRSA_DU19-01S0004015	69780	MIR5690	Intronic
chr6	35600041	35600541	13	CD4 TCM._.MSSA_DU19-01S0003453	64497	MIR5690	Intronic
chr6	35600548	35601048	17	CD4 TCM._.MSSA_DU19-01S0003515	63990	MIR5690	Intronic
chr6	35601196	35601696	20	CD4 TCM._.MRSA_DU19-01S0003987	63342	MIR5690	Intronic
chr6	35601708	35602208	32	CD4 TCM._.MSSA_DU19-01S0003453	62830	MIR5690	Intronic
chr6	35602511	35603011	21	CD16 Mono._.MRSA_DU19-01S0003987	62027	MIR5690	Intronic
chr6	35603097	35603597	9	CD4 TCM._.MRSA_DU19-01S0004015	61441	MIR5690	Intronic
chr6	35605617	35606117	6	CD8 TEM._.MRSA_DU19-01S0004015	58921	MIR5690	Intronic
chr6	35606125	35606625	29	CD4 TCM._.MRSA_DU19-01S0004015	58413	MIR5690	Intronic
chr6	35611203	35611703	27	CD8 TEM._.MSSA_DU19-01S0003453	53335	MIR5690	Intronic
chr6	35615018	35615518	3	CD14 Mono._.MRSA_DU19-01S0003987	49520	MIR5690	Intronic
chr6	35616210	35616710	20	CD16 Mono._.MSSA_DU19-01S0003492	48328	MIR5690	Intronic
chr6	35622255	35622755	2	CD4 Naive._.MRSA_DU19-01S0004013	42283	MIR5690	Intronic
chr6	35624346	35624846	25	CD4 TCM._.MRSA_DU19-01S0003992	40192	MIR5690	Intronic
chr6	35624968	35625468	3	NK._.MSSA_DU19-01S0003492	39570	MIR5690	Intronic
chr6	35626781	35627281	3	CD16 Mono._.MRSA_DU19-01S0003542	37757	MIR5690	Intronic
chr6	35629469	35629969	4	CD16 Mono._.Other	35069	MIR5690	Intronic
chr6	35642446	35642946	11	CD4 Naive._.MRSA_DU19-01S0004013	22092	MIR5690	Intronic
chr6	35647357	35647857	2	CD16 Mono._.MSSA_DU19-01S0003492	17181	MIR5690	Intronic
chr6	35662806	35663306	2	CD4 TCM._.MRSA_DU19-01S0004015	1732	MIR5690	Intronic
chr6	35663834	35664334	2	NK._.MRSA_DU19-01S0004015	704	MIR5690	Intronic
chr6	35665584	35666084	8	NK._.MSSA_DU19-01S0003466	1044	MIR5690	Promoter
chr6	35667627	35668127	6	CD4 TCM._.HI_control_AS11-18755	3087	MIR5690	Intronic
chr6	35669353	35669853	8	CD8 TEM._.MRSA_DU19-01S0004015	4813	MIR5690	Intronic
chr6	35672862	35673362	16	CD16 Mono._.Other	8322	MIR5690	Intronic
chr6	35673722	35674222	12	CD16 Mono._.MRSA_DU19-01S0003987	9182	MIR5690	Intronic
chr6	35677451	35677951	3	CD4 TCM._.MRSA_DU19-01S0003549	12911	MIR5690	Intronic
chr6	35677954	35678454	4	CD14 Mono._.MSSA_DU19-01S0003462	13414	MIR5690	Intronic
chr6	35681240	35681740	5	CD4 TCM._.MRSA_DU19-01S0004011	16700	MIR5690	Intronic
chr6	35687080	35687580	3	CD14 Mono._.MRSA_DU19-01S0003987	22540	MIR5690	Intronic
chr6	35687813	35688313	27	CD8 TEM._.MRSA_DU19-01S0004015	23273	MIR5690	Intronic
chr6	35688775	35689275	22	CD16 Mono._.MSSA_DU19-01S0003464	24235	MIR5690	Intronic
chr6	35689492	35689992	3	CD4 TCM._.MSSA_DU19-01S0003492	24952	MIR5690	Intronic
chr6	35690995	35691495	4	cDC2._.Other	26455	MIR5690	Intronic
chr6	35691599	35692099	10	CD14 Mono._.MRSA_DU19-01S0003542	27059	MIR5690	Intronic
chr6	35692478	35692978	2	CD16 Mono._.MSSA_DU19-01S0003464	27938	MIR5690	Intronic
chr6	35694419	35694919	18	CD14 Mono._.MRSA_DU19-01S0004015	29879	MIR5690	Intronic
chr6	35703557	35704057	7	CD16 Mono._.ANTH_control_BMI0095	24775	FKBP5	Intronic
chr6	35706367	35706867	4	CD14 Mono._.MRSA_DU19-01S0003549	21965	FKBP5	Intronic
chr6	35710145	35710645	13	MAIT._.MSSA_DU19-01S0003482	18187	FKBP5	Intronic
chr6	35710732	35711232	2	MAIT._.ANTH_control_BMI0101	17600	FKBP5	Intronic
chr6	35716661	35717161	2	CD4 TCM._.MSSA_DU19-01S0003453	11671	FKBP5	Intronic
chr6	35718046	35718546	5	CD16 Mono._.ANTH_control_BMI0101	10286	FKBP5	Intronic
chr6	35718592	35719092	19	CD4 Naive._.MRSA_DU19-01S0003987	9740	FKBP5	Intronic
chr6	35719658	35720158	4	cDC2._.ANTH_control_BMI0099	8674	FKBP5	Intronic
chr6	35720192	35720692	26	CD14 Mono._.MSSA_DU19-01S0004017	8140	FKBP5	Exonic
chr6	35725705	35726205	20	CD16 Mono._.MSSA_DU19-01S0003464	2627	FKBP5	Intronic
chr6	35726253	35726753	27	CD14 Mono._.MRSA_DU19-01S0003987	2079	FKBP5	Intronic
chr6	35727218	35727718	4	CD14 Mono._.MRSA_DU19-01S0003987	1114	FKBP5	Intronic
chr6	35727967	35728467	31	CD8 TEM._.ANTH_control_BWJ0023	365	FKBP5	Intronic
chr6	35728932	35729432	29	CD4 TCM._.MSSA_DU19-01S0003453	598	FKBP5	Promoter
chr6	35729484	35729984	2	CD4 TCM._.MRSA_DU19-01S0003542	1150	FKBP5	Promoter
chr6	35730109	35730609	25	CD8 TEM._.MRSA_DU19-01S0003994	1775	FKBP5	Promoter
chr6	35730728	35731228	8	CD4 TCM._.ANTH_control_BWJ0023	2394	FKBP5	Distal
chr6	35731262	35731762	31	CD4 TCM._.ANTH_control_BWJ0023	2928	FKBP5	Distal
chr6	35731766	35732266	31	CD8 TEM._.MRSA_DU19-01S0004015	3432	FKBP5	Distal
chr6	35732299	35732799	16	CD4 TCM._.MRSA_DU19-01S0003978	3965	FKBP5	Distal
chr6	35732995	35733495	13	CD4 TCM._.MRSA_DU19-01S0003987	3701	LOC285847	Distal
chr6	35736177	35736677	31	CD4 TCM._.MRSA_DU19-01S0003987	519	LOC285847	Promoter
chr6	35737449	35737949	11	B naive._.MSSA_DU19-01S0003507	666	ARMC12	Promoter
chr6	35740049	35740549	2	CD16 Mono._.MRSA_DU19-01S0003987	3266	ARMC12	Intronic
chr6	35745385	35745885	17	CD16 Mono._.ANTH_control_BMI0095	8602	ARMC12	Intronic
chr6	35754742	35755242	2	CD4 Naive._.HI_control_AS14-03700	17959	ARMC12	Distal
chr6	35757765	35758265	2	B naive._.ANTH_control_BMI0094	18578	CLPSL2	Distal
chr6	35770723	35771223	11	B naive._.ANTH_control_BMI0095	5620	CLPSL2	Distal
chr6	35776518	35777018	10	B naive._.MRSA_DU19-01S0003542	173	CLPSL2	Exonic
chr6	35777057	35777557	2	CD4 TCM._.ANTH_control_BMI0094	712	CLPSL2	Intronic
chr6	35797760	35798260	2	Platelet._.MRSA_DU19-01S0004015	665	CLPS	Promoter
chr6	35805050	35805550	17	CD14 Mono._.ANTH_control_BMI0094	6	LHFPL5	Promoter
chr6	35833519	35834019	3	Platelet._.MRSA_DU19-01S0003542	28475	LHFPL5	Exonic
chr6	35850174	35850674	10	CD16 Mono._.ANTH_control_BMI0099	45130	LHFPL5	Intronic
chr6	35909553	35910053	2	CD16 Mono._.ANTH_control_BMI0093	11538	SRPK1	Intronic
chr6	35917707	35918207	5	CD14 Mono._.MSSA_DU19-01S0003509	3384	SRPK1	Intronic
chr6	35919083	35919583	13	CD14 Mono._.MSSA_DU19-01S0003507	2008	SRPK1	Intronic
chr6	35919657	35920157	16	CD16 Mono._.MRSA_DU19-01S0003987	1434	SRPK1	Intronic
chr6	35920350	35920850	14	CD4 Naive._.HI_control_AS17-00144	741	SRPK1	Exonic
chr6	35920900	35921400	32	CD4 TCM._.MRSA_DU19-01S0003987	191	SRPK1	Exonic
chr6	35946245	35946745	2	NK._.MRSA_DU19-01S0004015	25152	SRPK1	Intronic
chr6	35952356	35952856	16	CD14 Mono._.MRSA_DU19-01S0003989	31263	SRPK1	Intronic
chr6	36017677	36018177	3	CD14 Mono._.MSSA_DU19-01S0003462	6940	SLC26A8	Intronic
chr6	36018263	36018763	19	CD14 Mono._.MRSA_DU19-01S0003549	6354	SLC26A8	Intronic
chr6	36019028	36019528	17	CD14 Mono._.MRSA_DU19-01S0003987	5589	SLC26A8	Intronic
chr6	36023881	36024381	2	CD8 TEM._.HI_control_AS09-13278	736	SLC26A8	Intronic
chr6	36027394	36027894	32	CD4 TCM._.MSSA_DU19-01S0003482	32	MAPK14	Promoter
chr6	36027992	36028492	23	CD4 TCM._.MSSA_DU19-01S0003453	564	MAPK14	Exonic
chr6	36028722	36029222	26	NK._.MSSA_DU19-01S0004017	1294	MAPK14	Intronic
chr6	36029457	36029957	13	CD14 Mono._.MRSA_DU19-01S0004015	2029	MAPK14	Intronic
chr6	36030428	36030928	3	NK._.ANTH_control_BMI0099	3000	MAPK14	Intronic
chr6	36032163	36032663	19	CD16 Mono._.ANTH_control_BMI0101	4735	MAPK14	Intronic
chr6	36033833	36034333	13	NK._.MRSA_DU19-01S0004015	6405	MAPK14	Intronic
chr6	36038325	36038825	7	NK._.MSSA_DU19-01S0003527	10897	MAPK14	Intronic
chr6	36049550	36050050	3	CD16 Mono._.MSSA_DU19-01S0003492	22122	MAPK14	Intronic
chr6	36067569	36068069	2	Platelet._.1	40141	MAPK14	Intronic
chr6	36072065	36072565	2	Platelet._.MRSA_DU19-01S0003542	44637	MAPK14	Intronic
chr6	36072658	36073158	2	Platelet._.MRSA_DU19-01S0003542	45230	MAPK14	Exonic
chr6	36075661	36076161	2	CD4 TCM._.MSSA_DU19-01S0003453	48233	MAPK14	Exonic
chr6	36095097	36095597	27	NK._.ANTH_control_BMI0101	32461	MAPK13	Intronic
chr6	36099274	36099774	23	CD8 TEM._.HI_control_AS14-03700	28284	MAPK13	Intronic
chr6	36099983	36100483	27	NK._.ANTH_control_BWJ0023	27575	MAPK13	Exonic
chr6	36101295	36101795	2	NK._.MSSA_DU19-01S0003527	26263	MAPK13	Intronic
chr6	36108129	36108629	2	B naive._.HI_control_AS11-18755	19429	MAPK13	Intronic
chr6	36108983	36109483	16	B naive._.HI_control_AS11-18755	18575	MAPK13	Exonic
chr6	36111461	36111961	2	CD16 Mono._.MSSA_DU19-01S0003482	16097	MAPK13	Distal
chr6	36115025	36115525	25	CD8 TEM._.MRSA_DU19-01S0003978	12533	MAPK13	Distal
chr6	36118517	36119017	3	Platelet._.MRSA_DU19-01S0003542	9041	MAPK13	Distal
chr6	36119511	36120011	9	NK._.MSSA_DU19-01S0003527	8047	MAPK13	Distal
chr6	36120474	36120974	31	CD8 TEM._.MRSA_DU19-01S0003987	7084	MAPK13	Distal
chr6	36121094	36121594	29	CD14 Mono._.MSSA_DU19-01S0003509	6464	MAPK13	Distal
chr6	36123167	36123667	6	CD8 TEM._.MSSA_DU19-01S0003453	4391	MAPK13	Distal
chr6	36123668	36124168	27	NK._.ANTH_control_BWJ0023	3890	MAPK13	Distal
chr6	36126895	36127395	18	CD14 Mono._.MSSA_DU19-01S0003464	663	MAPK13	Promoter
chr6	36127429	36127929	31	CD14 Mono._.MRSA_DU19-01S0003994	129	MAPK13	Promoter
chr6	36128069	36128569	8	CD14 Mono._.MRSA_DU19-01S0003994	509	MAPK13	Intronic
chr6	36129975	36130475	19	CD14 Mono._.MRSA_DU19-01S0003987	2415	MAPK13	Intronic
chr6	36130539	36131039	31	CD8 TEM._.HI_control_AS14-03700	2979	MAPK13	Intronic
chr6	36131600	36132100	29	CD4 TCM._.HI_control_AS09-13278	4040	MAPK13	Intronic
chr6	36132228	36132728	2	NK._.MSSA_DU19-01S0003527	4668	MAPK13	Intronic
chr6	36135956	36136456	2	B naive._.ANTH_control_BMI0099	8396	MAPK13	Intronic
chr6	36139366	36139866	2	CD8 TEM._.ANTH_control_BMI0093	11806	MAPK13	Exonic
chr6	36141074	36141574	20	CD14 Mono._.MSSA_DU19-01S0003453	13514	MAPK13	Exonic
chr6	36142965	36143465	21	CD14 Mono._.MSSA_DU19-01S0003509	15405	MAPK13	Exonic
chr6	36143482	36143982	4	CD14 Mono._.MSSA_DU19-01S0003453	15922	MAPK13	Exonic
chr6	36146815	36147315	20	CD14 Mono._.MRSA_DU19-01S0004015	19255	MAPK13	Distal
chr6	36169225	36169725	10	NK._.ANTH_control_BMI0099	27268	BRPF3	Distal
chr6	36171522	36172022	13	NK._.ANTH_control_BMI0095	24971	BRPF3	Distal
chr6	36181635	36182135	2	CD4 TCM._.MSSA_DU19-01S0004017	14858	BRPF3	Distal
chr6	36187174	36187674	3	CD16 Mono._.MSSA_DU19-01S0003453	9319	BRPF3	Distal
chr6	36194978	36195478	8	CD4 TCM._.MRSA_DU19-01S0003994	1515	BRPF3	Promoter
chr6	36195673	36196173	20	CD8 TEM._.MRSA_DU19-01S0004013	820	BRPF3	Promoter
chr6	36196233	36196733	32	CD4 TCM._.HI_control_AS17-00144	260	BRPF3	Promoter
chr6	36197035	36197535	10	CD8 Naive._.MSSA_DU19-01S0003464	540	BRPF3	Intronic
chr6	36201025	36201525	2	NK._.ANTH_control_BMI0101	4530	BRPF3	Exonic
chr6	36201704	36202204	7	CD4 TCM._.ANTH_control_BWJ0023	5209	BRPF3	Intronic
chr6	36203990	36204490	30	CD4 TCM._.HI_control_AS09-13278	7495	BRPF3	Intronic
chr6	36218819	36219319	2	CD4 TCM._.MRSA_DU19-01S0003994	22324	BRPF3	Intronic
chr6	36224886	36225386	9	CD14 Mono._.MSSA_DU19-01S0004017	18066	PNPLA1	Intronic
chr6	36232093	36232593	6	CD16 Mono._.MSSA_DU19-01S0003492	10859	PNPLA1	Exonic
chr6	36235244	36235744	2	CD8 TEM._.ANTH_control_BMI0095	7708	PNPLA1	Distal
chr6	36241665	36242165	24	CD14 Mono._.MSSA_DU19-01S0003509	1287	PNPLA1	Promoter
chr6	36245644	36246144	2	B naive._.ANTH_control_BMI0095	2690	PNPLA1	Intronic
chr6	36246424	36246924	16	CD14 Mono._.MSSA_DU19-01S0003462	3470	PNPLA1	Intronic
chr6	36248176	36248676	27	CD14 Mono._.MRSA_DU19-01S0003542	5222	PNPLA1	Intronic
chr6	36263560	36264060	2	Platelet._.MRSA_DU19-01S0003542	20606	PNPLA1	Intronic
chr6	36269750	36270250	3	Platelet._.MRSA_DU19-01S0003542	26796	PNPLA1	Intronic
chr6	36280417	36280917	17	CD14 Mono._.MSSA_DU19-01S0003453	37463	PNPLA1	Intronic
chr6	36283542	36284042	6	CD14 Mono._.MRSA_DU19-01S0003542	40588	PNPLA1	Intronic
chr6	36285115	36285615	7	CD14 Mono._.MRSA_DU19-01S0003987	42161	PNPLA1	Intronic
chr6	36287571	36288071	12	CD4 TCM._.HI_control_AS14-03700	44617	PNPLA1	Intronic
chr6	36290545	36291045	30	CD14 Mono._.MRSA_DU19-01S0003542	46089	C6orf222	Intronic
chr6	36291079	36291579	31	CD14 Mono._.MRSA_DU19-01S0003549	45555	C6orf222	Exonic
chr6	36296173	36296673	24	CD14 Mono._.MRSA_DU19-01S0003994	40461	C6orf222	Intronic
chr6	36296970	36297470	18	CD14 Mono._.MRSA_DU19-01S0003549	39664	C6orf222	Intronic
chr6	36299976	36300476	4	CD16 Mono._.MRSA_DU19-01S0003987	36658	C6orf222	Intronic
chr6	36302405	36302905	31	CD4 TCM._.ANTH_control_BMI0095	34229	C6orf222	Intronic
chr6	36312705	36313205	3	cDC2._.Other	23929	C6orf222	Distal
chr6	36314117	36314617	12	MAIT._.MSSA_DU19-01S0003466	22517	C6orf222	Distal
chr6	36323002	36323502	12	CD14 Mono._.MSSA_DU19-01S0003453	13632	C6orf222	Intronic
chr6	36324766	36325266	2	NK._.MSSA_DU19-01S0003462	11868	C6orf222	Intronic
chr6	36336850	36337350	4	B naive._.MSSA_DU19-01S0003464	214	C6orf222	Promoter
chr6	36340860	36341360	28	CD4 TCM._.MSSA_DU19-01S0003453	4224	C6orf222	Distal
chr6	36341641	36342141	2	CD4 Naive._.MSSA_DU19-01S0004017	5005	C6orf222	Distal
chr6	36349193	36349693	3	CD4 Naive._.MRSA_DU19-01S0003549	12557	C6orf222	Distal
chr6	36350054	36350554	2	NK._.MSSA_DU19-01S0003507	13418	C6orf222	Distal
chr6	36355775	36356275	2	cDC2._.Other	19139	C6orf222	Intronic
chr6	36357750	36358250	7	MAIT._.MSSA_DU19-01S0003466	21114	C6orf222	Intronic
chr6	36360421	36360921	26	CD4 Naive._.HI_control_AS17-00144	23785	C6orf222	Intronic
chr6	36362761	36363261	19	CD14 Mono._.MSSA_DU19-01S0003453	24788	ETV7	Intronic
chr6	36364824	36365324	12	CD14 Mono._.MSSA_DU19-01S0003509	22725	ETV7	Intronic
chr6	36369412	36369912	28	CD14 Mono._.HI_control_AS09-13278	18137	ETV7	Intronic
chr6	36386324	36386824	8	CD8 TEM._.MSSA_DU19-01S0003527	1225	ETV7	Intronic
chr6	36386941	36387441	7	B naive._.MSSA_DU19-01S0003464	608	ETV7	Intronic
chr6	36387531	36388031	10	MAIT._.ANTH_control_BWJ0023	18	ETV7	Promoter
chr6	36388069	36388569	8	NK._.MSSA_DU19-01S0003453	518	ETV7	Promoter
chr6	36388597	36389097	3	NK._.MSSA_DU19-01S0003507	1046	ETV7	Promoter
chr6	36419324	36419824	3	CD14 Mono._.MSSA_DU19-01S0003464	23192	KCTD20	Intronic
chr6	36423116	36423616	31	CD8 TEM._.MSSA_DU19-01S0003527	19400	KCTD20	Intronic
chr6	36423657	36424157	6	CD4 TCM._.ANTH_control_BWJ0023	18859	KCTD20	Intronic
chr6	36427602	36428102	6	CD14 Mono._.MSSA_DU19-01S0003462	14914	KCTD20	Intronic
chr6	36428876	36429376	3	CD4 TCM._.MRSA_DU19-01S0003987	13640	KCTD20	Intronic
chr6	36441303	36441803	31	CD14 Mono._.MRSA_DU19-01S0003549	1213	KCTD20	Promoter
chr6	36442061	36442561	5	CD14 Mono._.MRSA_DU19-01S0003542	455	KCTD20	Promoter
chr6	36442725	36443225	31	CD4 TCM._.HI_control_AS09-13278	85	PXT1	Promoter
chr6	36443356	36443856	17	CD4 TCM._.MSSA_DU19-01S0003453	716	PXT1	Promoter
chr6	36444037	36444537	10	CD8 TEM._.HI_control_AS17-00144	1397	PXT1	Promoter
chr6	36485847	36486347	2	CD4 TCM._.HI_control_AS14-03700	43207	PXT1	Intronic
chr6	36492573	36493073	4	cDC2._.ANTH_control_BMI0099	49933	PXT1	Distal
chr6	36493261	36493761	2	cDC2._.ANTH_control_BMI0099	50621	PXT1	Distal
chr6	36493797	36494297	21	CD16 Mono._.MSSA_DU19-01S0003492	51157	PXT1	Exonic
chr6	36506097	36506597	7	CD4 TCM._.HI_control_AS09-13278	41122	STK38	Intronic
chr6	36511295	36511795	2	CD16 Mono._.ANTH_control_BMI0095	35924	STK38	Intronic
chr6	36514966	36515466	2	NK._.MSSA_DU19-01S0004017	32253	STK38	Intronic
chr6	36526071	36526571	2	CD16 Mono._.MSSA_DU19-01S0003527	21148	STK38	Intronic
chr6	36527877	36528377	4	NK._.MRSA_DU19-01S0004013	19342	STK38	Intronic
chr6	36539944	36540444	19	NK._.MSSA_DU19-01S0004017	7275	STK38	Exonic
chr6	36541722	36542222	2	CD4 TCM._.HI_control_AS09-13278	5497	STK38	Intronic
chr6	36544131	36544631	28	CD8 TEM._.MRSA_DU19-01S0003987	3088	STK38	Intronic
chr6	36545682	36546182	3	CD8 Naive._.MSSA_DU19-01S0003464	1537	STK38	Intronic
chr6	36546317	36546817	17	NK._.MSSA_DU19-01S0004017	902	STK38	Intronic
chr6	36547315	36547815	22	CD16 Mono._.ANTH_control_BMI0095	94	STK38	Promoter
chr6	36548062	36548562	12	CD4 Naive._.ANTH_control_BMI0093	841	STK38	Promoter
chr6	36556313	36556813	10	CD14 Mono._.MSSA_DU19-01S0003515	9092	STK38	Distal
chr6	36557222	36557722	18	CD16 Mono._.MSSA_DU19-01S0003492	10001	STK38	Distal
chr6	36558838	36559338	10	CD16 Mono._.MRSA_DU19-01S0004015	11617	STK38	Distal
chr6	36566530	36567030	3	CD16 Mono._.ANTH_control_BMI0099	19309	STK38	Distal
chr6	36570223	36570723	12	CD16 Mono._.ANTH_control_BWJ0023	23002	STK38	Distal
chr6	36576506	36577006	12	CD16 Mono._.ANTH_control_BWJ0023	17596	SRSF3	Distal
chr6	36579563	36580063	22	CD16 Mono._.MSSA_DU19-01S0003482	14539	SRSF3	Distal
chr6	36583523	36584023	20	CD4 TCM._.HI_control_AS09-13278	10579	SRSF3	Distal
chr6	36592141	36592641	23	NK._.ANTH_control_BMI0101	1961	SRSF3	Promoter
chr6	36593306	36593806	20	CD16 Mono._.ANTH_control_BMI0095	796	SRSF3	Promoter
chr6	36593987	36594487	31	CD8 TEM._.MRSA_DU19-01S0004011	115	SRSF3	Promoter
chr6	36594505	36595005	15	CD4 TCM._.MRSA_DU19-01S0003987	401	SRSF3	Exonic
chr6	36595216	36595716	14	CD16 Mono._.ANTH_control_BMI0101	1112	SRSF3	Intronic
chr6	36595785	36596285	5	CD8 Naive._.ANTH_control_BMI0099	1681	SRSF3	Intronic
chr6	36596302	36596802	22	CD4 TCM._.HI_control_AS09-13278	2198	SRSF3	Intronic
chr6	36596981	36597481	11	NK._.MRSA_DU19-01S0004013	2877	SRSF3	Intronic
chr6	36597705	36598205	3	CD8 TEM._.MRSA_DU19-01S0003542	3601	SRSF3	Intronic
chr6	36598209	36598709	4	CD4 TCM._.MRSA_DU19-01S0003987	4105	SRSF3	Exonic
chr6	36598742	36599242	4	CD4 TCM._.ANTH_control_BMI0099	4638	SRSF3	Intronic
chr6	36599654	36600154	13	MAIT._.MSSA_DU19-01S0003453	5550	SRSF3	Exonic
chr6	36600417	36600917	6	CD8 TEM._.MRSA_DU19-01S0003549	6313	SRSF3	Exonic
chr6	36601160	36601660	3	CD8 Naive._.MRSA_DU19-01S0004011	7056	SRSF3	Intronic
chr6	36601688	36602188	26	CD4 TCM._.MSSA_DU19-01S0003466	7584	SRSF3	Intronic
chr6	36603061	36603561	2	NK._.ANTH_control_BMI0101	8957	SRSF3	Exonic
chr6	36603593	36604093	4	CD8 TEM._.ANTH_control_BMI0099	9489	SRSF3	Exonic
chr6	36604501	36605001	9	CD4 TCM._.HI_control_AS14-03700	10397	SRSF3	Exonic
chr6	36605129	36605629	3	CD4 TCM._.MSSA_DU19-01S0003453	11025	SRSF3	Exonic
chr6	36605823	36606323	11	CD4 TCM._.MSSA_DU19-01S0003466	11719	SRSF3	Distal
chr6	36607335	36607835	2	CD4 TCM._.MSSA_DU19-01S0003466	13231	SRSF3	Distal
chr6	36608120	36608620	2	CD4 TCM._.MRSA_DU19-01S0003992	14016	SRSF3	Distal
chr6	36609006	36609506	2	CD16 Mono._.MSSA_DU19-01S0003453	13255	MIR3925	Distal
chr6	36609738	36610238	2	NK._.MSSA_DU19-01S0003462	12523	MIR3925	Distal
chr6	36610662	36611162	3	CD16 Mono._.MSSA_DU19-01S0003482	11599	MIR3925	Distal
chr6	36611620	36612120	3	MAIT._.Other	10641	MIR3925	Distal
chr6	36612190	36612690	3	NK._.ANTH_control_BMI0101	10071	MIR3925	Distal
chr6	36613983	36614483	4	CD4 TCM._.MRSA_DU19-01S0003987	8278	MIR3925	Distal
chr6	36615074	36615574	30	CD4 TCM._.MSSA_DU19-01S0003453	7187	MIR3925	Distal
chr6	36616474	36616974	16	CD16 Mono._.MSSA_DU19-01S0003453	5787	MIR3925	Distal
chr6	36617112	36617612	2	CD16 Mono._.MRSA_DU19-01S0003542	5149	MIR3925	Distal
chr6	36618809	36619309	23	CD14 Mono._.MSSA_DU19-01S0003509	3452	MIR3925	Distal
chr6	36620527	36621027	2	CD4 Naive._.MSSA_DU19-01S0003464	1734	MIR3925	Distal
chr6	36621640	36622140	2	CD4 TCM._.MRSA_DU19-01S0004013	621	MIR3925	Distal
chr6	36622166	36622666	25	CD14 Mono._.MSSA_DU19-01S0003515	95	MIR3925	Promoter
chr6	36622807	36623307	2	NK._.MRSA_DU19-01S0004013	544	MIR3925	Promoter
chr6	36623356	36623856	22	NK._.ANTH_control_BMI0101	1093	MIR3925	Promoter
chr6	36623866	36624366	4	CD16 Mono._.MRSA_DU19-01S0003542	1603	MIR3925	Promoter
chr6	36627698	36628198	3	CD16 Mono._.MRSA_DU19-01S0003542	5435	MIR3925	Distal
chr6	36628273	36628773	3	CD16 Mono._.MSSA_DU19-01S0003492	6010	MIR3925	Distal
chr6	36628886	36629386	21	CD16 Mono._.MSSA_DU19-01S0003464	6623	MIR3925	Distal
chr6	36637191	36637691	2	CD16 Mono._.MSSA_DU19-01S0003464	14928	MIR3925	Distal
chr6	36643954	36644454	20	CD14 Mono._.MSSA_DU19-01S0004017	21691	MIR3925	Distal
chr6	36644492	36644992	25	CD14 Mono._.MRSA_DU19-01S0003542	22229	MIR3925	Distal
chr6	36645143	36645643	18	CD14 Mono._.MSSA_DU19-01S0003453	22880	MIR3925	Distal
chr6	36650833	36651333	11	B naive._.ANTH_control_BMI0094	24042	PANDAR	Distal
chr6	36651780	36652280	2	CD14 Mono._.MSSA_DU19-01S0003453	23095	PANDAR	Distal
chr6	36660763	36661263	19	CD14 Mono._.MRSA_DU19-01S0003542	14112	PANDAR	Distal
chr6	36662335	36662835	7	CD4 Naive._.HI_control_AS09-13278	12540	PANDAR	Distal
chr6	36663428	36663928	6	CD14 Mono._.ANTH_control_BMI0094	11447	PANDAR	Distal
chr6	36664712	36665212	4	B naive._.MSSA_DU19-01S0003515	10163	PANDAR	Distal
chr6	36667025	36667525	26	CD14 Mono._.ANTH_control_BMI0095	7850	PANDAR	Distal
chr6	36675950	36676450	15	CD14 Mono._.MRSA_DU19-01S0004015	259	CDKN1A	Promoter
chr6	36676467	36676967	6	CD4 TCM._.HI_control_AS11-18755	256	CDKN1A	Promoter
chr6	36677091	36677591	4	CD14 Mono._.MRSA_DU19-01S0003542	880	CDKN1A	Intronic
chr6	36677612	36678112	7	CD14 Mono._.MRSA_DU19-01S0003994	1401	CDKN1A	Exonic
chr6	36678387	36678887	31	CD14 Mono._.MRSA_DU19-01S0003989	2176	CDKN1A	Intronic
chr6	36679175	36679675	27	CD14 Mono._.MRSA_DU19-01S0003542	2964	CDKN1A	Intronic
chr6	36680068	36680568	31	CD14 Mono._.MRSA_DU19-01S0003989	3857	CDKN1A	Intronic
chr6	36680772	36681272	9	CD14 Mono._.MRSA_DU19-01S0003989	4561	CDKN1A	Intronic
chr6	36681489	36681989	3	B naive._.Other	5278	CDKN1A	Intronic
chr6	36682231	36682731	6	B naive._.MRSA_DU19-01S0003542	6020	CDKN1A	Intronic
chr6	36682733	36683233	16	B naive._.MSSA_DU19-01S0003466	6522	CDKN1A	Intronic
chr6	36683368	36683868	3	CD14 Mono._.MRSA_DU19-01S0003987	7157	CDKN1A	Intronic
chr6	36684802	36685302	10	CD14 Mono._.MRSA_DU19-01S0003987	8591	CDKN1A	Intronic
chr6	36685330	36685830	12	CD14 Mono._.MRSA_DU19-01S0003987	9119	CDKN1A	Intronic
chr6	36685904	36686404	22	CD16 Mono._.MRSA_DU19-01S0003542	9693	CDKN1A	Exonic
chr6	36686743	36687243	11	CD14 Mono._.MRSA_DU19-01S0003542	10532	CDKN1A	Exonic
chr6	36687512	36688012	2	CD16 Mono._.MRSA_DU19-01S0003549	10088	RAB44	Distal
chr6	36688622	36689122	2	cDC2._.ANTH_control_BMI0099	8978	RAB44	Distal
chr6	36689197	36689697	5	CD14 Mono._.MSSA_DU19-01S0003509	8403	RAB44	Distal
chr6	36691006	36691506	5	CD4 TCM._.MRSA_DU19-01S0003542	6594	RAB44	Distal
chr6	36691581	36692081	3	CD4 TCM._.MSSA_DU19-01S0003453	6019	RAB44	Distal
chr6	36692134	36692634	16	B naive._.HI_control_AS11-18755	5466	RAB44	Distal
chr6	36697542	36698042	25	CD14 Mono._.MRSA_DU19-01S0003542	58	RAB44	Promoter
chr6	36698112	36698612	2	CD16 Mono._.MSSA_DU19-01S0003464	510	RAB44	Intronic
chr6	36699404	36699904	15	CD14 Mono._.MRSA_DU19-01S0003542	1802	RAB44	Intronic
chr6	36700065	36700565	8	CD14 Mono._.MRSA_DU19-01S0003987	2463	RAB44	Intronic
chr6	36700749	36701249	20	CD16 Mono._.MRSA_DU19-01S0003987	3147	RAB44	Intronic
chr6	36701287	36701787	15	CD14 Mono._.MRSA_DU19-01S0003987	3685	RAB44	Intronic
chr6	36702120	36702620	5	CD14 Mono._.HI_control_AS11-18755	4518	RAB44	Intronic
chr6	36719543	36720043	2	B naive._.ANTH_control_BMI0094	21941	RAB44	Intronic
chr6	36720550	36721050	2	B naive._.ANTH_control_BWJ0023	22948	RAB44	Intronic
chr6	36721905	36722405	2	CD16 Mono._.ANTH_control_BWJ0023	24303	RAB44	Exonic
chr6	36724518	36725018	3	CD16 Mono._.ANTH_control_BMI0095	26916	RAB44	Intronic
chr6	36726701	36727201	2	B naive._.MSSA_DU19-01S0003515	29099	RAB44	Intronic
chr6	36727620	36728120	22	CD16 Mono._.MRSA_DU19-01S0003987	30018	RAB44	Intronic
chr6	36734238	36734738	3	CD16 Mono._.MSSA_DU19-01S0003464	36636	RAB44	Distal
chr6	36735049	36735549	21	CD16 Mono._.MSSA_DU19-01S0003482	37447	RAB44	Distal
chr6	36735656	36736156	6	CD16 Mono._.MRSA_DU19-01S0004015	38054	RAB44	Distal
chr6	36739098	36739598	3	CD16 Mono._.MSSA_DU19-01S0003492	41496	RAB44	Distal
chr6	36740011	36740511	2	CD4 TCM._.MRSA_DU19-01S0003987	42409	RAB44	Distal
chr6	36740600	36741100	3	B naive._.ANTH_control_BMI0099	42998	RAB44	Exonic
chr6	36743782	36744282	11	CD16 Mono._.MRSA_DU19-01S0003987	46180	RAB44	Intronic
chr6	36744521	36745021	4	CD14 Mono._.MSSA_DU19-01S0003515	46919	RAB44	Intronic
chr6	36751786	36752286	2	MAIT._.MSSA_DU19-01S0003466	54184	RAB44	Intronic
chr6	36752414	36752914	16	CD14 Mono._.MSSA_DU19-01S0003462	54812	RAB44	Intronic
chr6	36753048	36753548	29	CD14 Mono._.MRSA_DU19-01S0004015	55446	RAB44	Intronic
chr6	36754060	36754560	24	CD14 Mono._.MRSA_DU19-01S0003542	56458	RAB44	Exonic
chr6	36754991	36755491	7	CD16 Mono._.ANTH_control_BMI0095	57389	RAB44	Exonic
chr6	36755565	36756065	31	CD14 Mono._.MRSA_DU19-01S0003549	57963	RAB44	Exonic
chr6	36756191	36756691	10	CD8 TEM._.HI_control_AS13-08590	58589	RAB44	Intronic
chr6	36756705	36757205	5	MAIT._.MSSA_DU19-01S0003527	59103	RAB44	Intronic
chr6	36757220	36757720	13	B naive._.MSSA_DU19-01S0003515	59618	RAB44	Intronic
chr6	36757748	36758248	2	NK._.ANTH_control_BMI0101	60146	RAB44	Intronic
chr6	36758425	36758925	6	B naive._.ANTH_control_BMI0099	60823	RAB44	Intronic
chr6	36759111	36759611	32	CD4 TCM._.MRSA_DU19-01S0003992	61509	RAB44	Intronic
chr6	36765325	36765825	2	B naive._.ANTH_control_BMI0099	67723	RAB44	Intronic
chr6	36766079	36766579	27	CD14 Mono._.MSSA_DU19-01S0003453	68477	RAB44	Intronic
chr6	36769560	36770060	15	NK._.MSSA_DU19-01S0003462	70191	CPNE5	Intronic
chr6	36770419	36770919	3	MAIT._.ANTH_control_BMI0099	69332	CPNE5	Intronic
chr6	36771070	36771570	2	MAIT._.MSSA_DU19-01S0003462	68681	CPNE5	Intronic
chr6	36777774	36778274	7	CD16 Mono._.Other	61977	CPNE5	Intronic
chr6	36779195	36779695	8	MAIT._.MSSA_DU19-01S0003453	60556	CPNE5	Intronic
chr6	36780844	36781344	16	CD16 Mono._.MSSA_DU19-01S0003492	58907	CPNE5	Intronic
chr6	36782748	36783248	12	MAIT._.MSSA_DU19-01S0003464	57003	CPNE5	Intronic
chr6	36788742	36789242	3	CD4 TCM._.ANTH_control_BWJ0023	51009	CPNE5	Intronic
chr6	36817070	36817570	2	CD8 TEM._.HI_control_AS09-13278	22681	CPNE5	Intronic
chr6	36826299	36826799	2	CD14 Mono._.MSSA_DU19-01S0003507	13452	CPNE5	Intronic
chr6	36827460	36827960	25	CD14 Mono._.MRSA_DU19-01S0003994	12291	CPNE5	Intronic
chr6	36836024	36836524	2	B memory._.MSSA_DU19-01S0003515	3727	CPNE5	Intronic
chr6	36836659	36837159	2	CD4 Naive._.HI_control_AS17-00144	3092	CPNE5	Intronic
chr6	36839235	36839735	9	CD14 Mono._.MRSA_DU19-01S0003994	516	CPNE5	Exonic
chr6	36839822	36840322	26	CD4 Naive._.HI_control_AS17-00144	69	CPNE5	Promoter
chr6	36840359	36840859	15	NK._.ANTH_control_BMI0099	606	CPNE5	Promoter
chr6	36842511	36843011	12	CD14 Mono._.MSSA_DU19-01S0003509	2758	CPNE5	Distal
chr6	36848647	36849147	10	CD16 Mono._.MRSA_DU19-01S0003987	8894	CPNE5	Distal
chr6	36849906	36850406	3	CD14 Mono._.MRSA_DU19-01S0004015	10153	CPNE5	Distal
chr6	36851049	36851549	10	CD16 Mono._.MRSA_DU19-01S0003542	11296	CPNE5	Distal
chr6	36852673	36853173	14	CD14 Mono._.MRSA_DU19-01S0003542	12920	CPNE5	Distal
chr6	36853303	36853803	31	CD14 Mono._.MRSA_DU19-01S0003994	13550	CPNE5	Distal
chr6	36865773	36866273	10	CD4 TCM._.MSSA_DU19-01S0003462	5846	C6orf89	Intronic
chr6	36873577	36874077	10	CD4 TCM._.MSSA_DU19-01S0004017	1196	PPIL1	Intronic
chr6	36874315	36874815	24	CD4 TCM._.MRSA_DU19-01S0003987	458	PPIL1	Intronic
chr6	36874831	36875331	32	CD4 TCM._.MRSA_DU19-01S0003987	56	PPIL1	Promoter
chr6	36876176	36876676	2	CD4 TCM._.MSSA_DU19-01S0003453	1401	PPIL1	Promoter
chr6	36885607	36886107	10	CD8 Naive._.MSSA_DU19-01S0003509	10832	PPIL1	Exonic
chr6	36886148	36886648	3	CD8 TEM._.MSSA_DU19-01S0003462	11373	PPIL1	Intronic
chr6	36897583	36898083	3	CD4 TCM._.MSSA_DU19-01S0003466	22808	PPIL1	Intronic
chr6	36911901	36912401	23	CD4 TCM._.HI_control_AS17-00144	36111	PI16	Intronic
chr6	36912561	36913061	32	CD4 TCM._.MRSA_DU19-01S0003992	35451	PI16	Intronic
chr6	36913532	36914032	2	CD4 TCM._.MRSA_DU19-01S0003542	34480	PI16	Intronic
chr6	36914299	36914799	21	CD4 TCM._.MRSA_DU19-01S0003542	33713	PI16	Intronic
chr6	36947912	36948412	26	CD4 TCM._.MSSA_DU19-01S0003453	100	PI16	Promoter
chr6	36954189	36954689	22	CD4 TCM._.HI_control_AS14-03700	6175	PI16	Exonic
chr6	36954905	36955405	7	CD4 TCM._.HI_control_AS09-13278	6891	PI16	Intronic
chr6	36955580	36956080	12	CD4 TCM._.ANTH_control_BWJ0023	7566	PI16	Intronic
chr6	36956308	36956808	5	CD4 TCM._.MSSA_DU19-01S0003527	8294	PI16	Intronic
chr6	36960487	36960987	10	CD4 TCM._.MSSA_DU19-01S0004017	12473	PI16	Intronic
chr6	36961175	36961675	2	CD8 TEM._.MRSA_DU19-01S0003994	13161	PI16	Intronic
chr6	36962163	36962663	2	CD16 Mono._.MSSA_DU19-01S0003482	14149	PI16	Intronic
chr6	36962859	36963359	21	CD16 Mono._.MSSA_DU19-01S0003509	14845	PI16	Exonic
chr6	36963509	36964009	7	B memory._.ANTH_control_BWJ0023	15495	PI16	Intronic
chr6	36964075	36964575	2	B naive._.ANTH_control_BMI0095	16061	PI16	Intronic
chr6	36977340	36977840	7	B naive._.Other	8707	MTCH1	Intronic
chr6	36979283	36979783	17	CD4 TCM._.MRSA_DU19-01S0003987	6764	MTCH1	Intronic
chr6	36982981	36983481	7	CD14 Mono._.MRSA_DU19-01S0003978	3066	MTCH1	Intronic
chr6	36984654	36985154	26	CD14 Mono._.MRSA_DU19-01S0003994	1393	MTCH1	Intronic
chr6	36985340	36985840	4	CD8 TEM._.ANTH_control_BMI0099	707	MTCH1	Intronic
chr6	36985950	36986450	32	CD4 TCM._.MSSA_DU19-01S0003462	97	MTCH1	Promoter
chr6	36986560	36987060	21	CD4 TCM._.MRSA_DU19-01S0003989	511	MTCH1	Promoter
chr6	36989605	36990105	2	CD16 Mono._.ANTH_control_BMI0101	3556	MTCH1	Distal
chr6	36999571	37000071	2	B naive._.ANTH_control_BMI0095	5824	FGD2	Distal
chr6	37001379	37001879	11	CD16 Mono._.ANTH_control_BMI0099	4016	FGD2	Distal
chr6	37003921	37004421	7	B naive._.HI_control_AS14-03700	1474	FGD2	Promoter
chr6	37004538	37005038	11	B naive._.ANTH_control_BMI0099	857	FGD2	Promoter
chr6	37005374	37005874	15	B naive._.MSSA_DU19-01S0003515	21	FGD2	Promoter
chr6	37006191	37006691	18	CD14 Mono._.MRSA_DU19-01S0003994	794	FGD2	Intronic
chr6	37007005	37007505	18	CD16 Mono._.MSSA_DU19-01S0003482	1608	FGD2	Intronic
chr6	37007506	37008006	22	CD16 Mono._.MSSA_DU19-01S0003482	2109	FGD2	Intronic
chr6	37008396	37008896	16	CD14 Mono._.MSSA_DU19-01S0003462	2999	FGD2	Intronic
chr6	37009039	37009539	7	CD16 Mono._.MSSA_DU19-01S0003482	3642	FGD2	Exonic
chr6	37009748	37010248	5	CD14 Mono._.MSSA_DU19-01S0003515	4351	FGD2	Exonic
chr6	37011874	37012374	3	CD14 Mono._.MSSA_DU19-01S0004017	6477	FGD2	Intronic
chr6	37013719	37014219	4	NK._.HI_control_AS17-00144	8322	FGD2	Exonic
chr6	37017483	37017983	4	CD4 TCM._.MSSA_DU19-01S0003509	12086	FGD2	Intronic
chr6	37018091	37018591	31	CD8 TEM._.MRSA_DU19-01S0004015	12694	FGD2	Intronic
chr6	37018597	37019097	5	B naive._.MSSA_DU19-01S0003464	13200	FGD2	Intronic
chr6	37021647	37022147	29	CD4 TCM._.ANTH_control_BWJ0023	16250	FGD2	Exonic
chr6	37024524	37025024	7	NK._.MRSA_DU19-01S0004013	19127	FGD2	Exonic
chr6	37025881	37026381	3	NK._.MSSA_DU19-01S0003515	20484	FGD2	Intronic
chr6	37029267	37029767	22	CD16 Mono._.MSSA_DU19-01S0003509	23870	FGD2	Distal
chr6	37032180	37032680	2	NK._.MRSA_DU19-01S0004015	26783	FGD2	Distal
chr6	37033212	37033712	19	NK._.MSSA_DU19-01S0003492	27815	FGD2	Distal
chr6	37034340	37034840	15	CD16 Mono._.MRSA_DU19-01S0003987	28943	FGD2	Distal
chr6	37039199	37039699	12	CD16 Mono._.MRSA_DU19-01S0003987	33802	FGD2	Distal
chr6	37039800	37040300	21	CD16 Mono._.MSSA_DU19-01S0003527	34403	FGD2	Distal
chr6	37040917	37041417	2	Platelet._.MRSA_DU19-01S0003542	35520	FGD2	Distal
chr6	37045450	37045950	2	CD8 TEM._.MRSA_DU19-01S0004015	40053	FGD2	Distal
chr6	37046505	37047005	3	CD4 Naive._.HI_control_AS17-00144	41108	FGD2	Distal
chr6	37047545	37048045	8	NK._.MRSA_DU19-01S0004015	42148	FGD2	Distal
chr6	37048639	37049139	26	NK._.MSSA_DU19-01S0003492	43242	FGD2	Distal
chr6	37049433	37049933	22	CD16 Mono._.MSSA_DU19-01S0003453	44036	FGD2	Distal
chr6	37050103	37050603	22	CD16 Mono._.ANTH_control_BMI0099	44706	FGD2	Distal
chr6	37050724	37051224	2	Platelet._.MRSA_DU19-01S0003542	45327	FGD2	Distal
chr6	37051353	37051853	27	NK._.MSSA_DU19-01S0003492	45956	FGD2	Distal
chr6	37051876	37052376	10	NK._.MSSA_DU19-01S0003492	46479	FGD2	Distal
chr6	37054982	37055482	2	MAIT._.MSSA_DU19-01S0003482	49585	FGD2	Distal
chr6	37059195	37059695	22	CD14 Mono._.MSSA_DU19-01S0003453	53798	FGD2	Distal
chr6	37068621	37069121	8	NK._.MSSA_DU19-01S0003515	63224	FGD2	Distal
chr6	37071656	37072156	23	NK._.MSSA_DU19-01S0003492	66259	FGD2	Distal
chr6	37072501	37073001	16	CD14 Mono._.MRSA_DU19-01S0003987	67104	FGD2	Distal
chr6	37083399	37083899	27	CD14 Mono._.MSSA_DU19-01S0003453	78002	FGD2	Distal
chr6	37084192	37084692	3	CD16 Mono._.Other	78795	FGD2	Distal
chr6	37085097	37085597	19	CD16 Mono._.MSSA_DU19-01S0003515	79700	FGD2	Distal
chr6	37085753	37086253	6	CD14 Mono._.MSSA_DU19-01S0003462	80356	FGD2	Distal
chr6	37091691	37092191	12	CD16 Mono._.ANTH_control_BMI0099	78261	PIM1	Distal
chr6	37094347	37094847	3	MAIT._.MSSA_DU19-01S0003466	75605	PIM1	Distal
chr6	37099410	37099910	27	CD14 Mono._.MRSA_DU19-01S0003987	70542	PIM1	Distal
chr6	37100498	37100998	2	B naive._.ANTH_control_BMI0094	69454	PIM1	Distal
chr6	37101201	37101701	6	B naive._.ANTH_control_BMI0095	68751	PIM1	Distal
chr6	37102542	37103042	27	NK._.HI_control_AS17-00144	67410	PIM1	Distal
chr6	37103052	37103552	23	CD14 Mono._.MRSA_DU19-01S0003989	66900	PIM1	Distal
chr6	37103573	37104073	14	CD14 Mono._.MRSA_DU19-01S0003542	66379	PIM1	Distal
chr6	37116264	37116764	4	CD16 Mono._.MSSA_DU19-01S0003453	53688	PIM1	Distal
chr6	37130694	37131194	28	CD14 Mono._.MSSA_DU19-01S0003464	39258	PIM1	Distal
chr6	37131364	37131864	3	CD14 Mono._.MRSA_DU19-01S0003992	38588	PIM1	Distal
chr6	37133655	37134155	9	CD8 TEM._.HI_control_AS17-00144	36297	PIM1	Distal
chr6	37134520	37135020	31	CD8 TEM._.MRSA_DU19-01S0003987	35432	PIM1	Distal
chr6	37136785	37137285	2	MAIT._.HI_control_AS11-18755	33167	PIM1	Distal
chr6	37137407	37137907	28	CD8 TEM._.MSSA_DU19-01S0003492	32545	PIM1	Distal
chr6	37142026	37142526	3	CD4 TCM._.MSSA_DU19-01S0003453	27926	PIM1	Distal
chr6	37153980	37154480	2	CD4 TCM._.HI_control_AS17-00144	15972	PIM1	Distal
chr6	37154817	37155317	5	CD4 TCM._.MRSA_DU19-01S0003992	15135	PIM1	Distal
chr6	37155400	37155900	15	B naive._.MSSA_DU19-01S0003464	14552	PIM1	Distal
chr6	37156306	37156806	3	B memory._.MSSA_DU19-01S0003515	13646	PIM1	Distal
chr6	37161077	37161577	22	CD14 Mono._.MRSA_DU19-01S0004015	8875	PIM1	Distal
chr6	37164487	37164987	25	NK._.MSSA_DU19-01S0003482	5465	PIM1	Distal
chr6	37168892	37169392	21	CD4 TCM._.MRSA_DU19-01S0003987	1060	PIM1	Promoter
chr6	37169679	37170179	31	CD14 Mono._.MSSA_DU19-01S0003515	273	PIM1	Promoter
chr6	37170483	37170983	17	CD16 Mono._.MSSA_DU19-01S0003464	529	PIM1	Intronic
chr6	37171261	37171761	21	CD4 TCM._.MRSA_DU19-01S0003987	1307	PIM1	Intronic
chr6	37172077	37172577	27	NK._.MSSA_DU19-01S0003466	2123	PIM1	Intronic
chr6	37172788	37173288	3	CD8 TEM._.MRSA_DU19-01S0003989	2834	PIM1	Exonic
chr6	37173419	37173919	17	CD14 Mono._.MRSA_DU19-01S0003994	3465	PIM1	Intronic
chr6	37174147	37174647	4	CD16 Mono._.MRSA_DU19-01S0003987	4193	PIM1	Exonic
chr6	37175740	37176240	16	B naive._.ANTH_control_BMI0095	5786	PIM1	Distal
chr6	37177181	37177681	14	B naive._.HI_control_AS11-18755	7227	PIM1	Distal
chr6	37180543	37181043	3	MAIT._.MSSA_DU19-01S0003466	10589	PIM1	Distal
chr6	37182538	37183038	2	Platelet._.MRSA_DU19-01S0003542	12584	PIM1	Distal
chr6	37183170	37183670	22	CD16 Mono._.MSSA_DU19-01S0003515	13216	PIM1	Distal
chr6	37186030	37186530	22	CD16 Mono._.ANTH_control_BMI0099	16076	PIM1	Distal
chr6	37187153	37187653	19	CD14 Mono._.MRSA_DU19-01S0003994	17199	PIM1	Distal
chr6	37189712	37190212	30	CD14 Mono._.MSSA_DU19-01S0003507	19758	PIM1	Distal
chr6	37191860	37192360	15	CD14 Mono._.MRSA_DU19-01S0003542	21906	PIM1	Distal
chr6	37194868	37195368	2	Platelet._.MRSA_DU19-01S0003542	24914	PIM1	Distal
chr6	37201901	37202401	7	NK._.ANTH_control_BMI0101	31947	PIM1	Distal
chr6	37202866	37203366	6	MAIT._.HI_control_AS11-18755	32912	PIM1	Distal
chr6	37204913	37205413	2	NK._.MSSA_DU19-01S0004017	34959	PIM1	Distal
chr6	37205677	37206177	8	CD14 Mono._.MSSA_DU19-01S0003453	35723	PIM1	Distal
chr6	37207932	37208432	30	CD8 TEM._.MSSA_DU19-01S0003527	37978	PIM1	Distal
chr6	37208897	37209397	10	CD4 TCM._.HI_control_AS11-18755	38943	PIM1	Distal
chr6	37209493	37209993	30	CD4 TCM._.HI_control_AS09-13278	39539	PIM1	Distal
chr6	37210380	37210880	24	NK._.ANTH_control_BMI0099	40426	PIM1	Distal
chr6	37211830	37212330	2	CD16 Mono._.MRSA_DU19-01S0004015	41876	PIM1	Distal
chr6	37216542	37217042	2	CD16 Mono._.ANTH_control_BMI0099	40979	TBC1D22B	Intronic
chr6	37218515	37219015	15	CD14 Mono._.MRSA_DU19-01S0003989	39006	TBC1D22B	Exonic
chr6	37220923	37221423	18	CD14 Mono._.MRSA_DU19-01S0004015	36598	TBC1D22B	Intronic
chr6	37221479	37221979	2	NK_CD56bright._.ANTH_control_BWJ0023	36042	TBC1D22B	Intronic
chr6	37222003	37222503	20	CD16 Mono._.MSSA_DU19-01S0003482	35518	TBC1D22B	Intronic
chr6	37222537	37223037	25	NK._.MSSA_DU19-01S0003492	34984	TBC1D22B	Intronic
chr6	37238437	37238937	9	CD14 Mono._.MSSA_DU19-01S0003515	19084	TBC1D22B	Intronic
chr6	37240192	37240692	30	CD14 Mono._.MRSA_DU19-01S0003994	17329	TBC1D22B	Intronic
chr6	37242318	37242818	11	CD14 Mono._.MSSA_DU19-01S0003464	15203	TBC1D22B	Intronic
chr6	37244848	37245348	16	CD16 Mono._.MRSA_DU19-01S0004015	12673	TBC1D22B	Intronic
chr6	37254387	37254887	3	B naive._.HI_control_AS09-13278	3134	TBC1D22B	Intronic
chr6	37256839	37257339	21	CD14 Mono._.MRSA_DU19-01S0003989	682	TBC1D22B	Promoter
chr6	37257474	37257974	22	CD16 Mono._.MRSA_DU19-01S0003542	47	TBC1D22B	Promoter
chr6	37257976	37258476	7	NK._.HI_control_AS13-08590	70	TMEM217	Promoter
chr6	37259078	37259578	23	CD4 TCM._.HI_control_AS14-03700	1172	TMEM217	Promoter
chr6	37269855	37270355	3	cDC2._.ANTH_control_BMI0099	11949	TMEM217	Intronic
chr6	37272884	37273384	7	CD8 TEM._.MRSA_DU19-01S0004015	14978	TMEM217	Intronic
chr6	37275360	37275860	2	CD8 TEM._.MSSA_DU19-01S0003507	17454	TMEM217	Intronic
chr6	37276039	37276539	2	CD8 TEM._.MRSA_DU19-01S0003994	18133	TMEM217	Intronic
chr6	37279795	37280295	20	CD14 Mono._.MRSA_DU19-01S0003994	21889	TMEM217	Intronic
chr6	37285990	37286490	6	B naive._.MSSA_DU19-01S0003466	28084	TMEM217	Intronic
chr6	37289860	37290360	26	CD4 TCM._.ANTH_control_BWJ0023	31954	TMEM217	Intronic
chr6	37302045	37302545	2	Platelet._.MRSA_DU19-01S0003542	44139	TMEM217	Intronic
chr6	37303849	37304349	2	Platelet._.MRSA_DU19-01S0003542	45943	TMEM217	Intronic
chr6	37313894	37314394	3	cDC2._.ANTH_control_BMI0101	39827	RNF8	Intronic
chr6	37314812	37315312	12	NK._.MRSA_DU19-01S0004015	38909	RNF8	Intronic
chr6	37325659	37326159	22	NK._.MSSA_DU19-01S0003492	28062	RNF8	Intronic
chr6	37331227	37331727	2	CD16 Mono._.MSSA_DU19-01S0003482	22494	RNF8	Exonic
chr6	37353742	37354242	32	CD4 TCM._.MRSA_DU19-01S0003987	19	RNF8	Promoter
chr6	37354757	37355257	19	CD4 TCM._.MSSA_DU19-01S0003453	1034	RNF8	Intronic
chr6	37356580	37357080	6	NK._.ANTH_control_BMI0101	2857	RNF8	Intronic
chr6	37359079	37359579	2	CD4 TCM._.MRSA_DU19-01S0003987	5356	RNF8	Exonic
chr6	37363136	37363636	2	NK._.MSSA_DU19-01S0004017	9413	RNF8	Intronic
chr6	37368880	37369380	7	CD14 Mono._.ANTH_control_BMI0099	15157	RNF8	Exonic
chr6	37376099	37376599	10	B naive._.MSSA_DU19-01S0003515	22376	RNF8	Intronic
chr6	37381406	37381906	8	B naive._.MSSA_DU19-01S0003464	27683	RNF8	Intronic
chr6	37393767	37394267	2	CD4 TCM._.MRSA_DU19-01S0003987	39201	CMTR1	Exonic
chr6	37397561	37398061	4	CD14 Mono._.MRSA_DU19-01S0003992	35407	CMTR1	Distal
chr6	37427814	37428314	2	NK._.MRSA_DU19-01S0004013	5154	CMTR1	Distal
chr6	37432372	37432872	5	CD4 Naive._.MSSA_DU19-01S0003527	596	CMTR1	Promoter
chr6	37432921	37433421	13	MAIT._.MSSA_DU19-01S0003464	47	CMTR1	Promoter
chr6	37433696	37434196	27	CD4 TCM._.HI_control_AS13-08590	726	CMTR1	Intronic
chr6	37442276	37442776	6	NK._.MRSA_DU19-01S0003549	9306	CMTR1	Intronic
chr6	37442855	37443355	5	CD8 TEM._.MRSA_DU19-01S0004015	9885	CMTR1	Intronic
chr6	37454621	37455121	2	NK._.ANTH_control_BWJ0023	21651	CMTR1	Intronic
chr6	37462595	37463095	2	CD4 TCM._.MRSA_DU19-01S0003987	29625	CMTR1	Exonic
chr6	37463159	37463659	2	CD4 TCM._.MRSA_DU19-01S0003987	30189	CMTR1	Intronic
chr6	37474233	37474733	2	NK._.MSSA_DU19-01S0003492	25438	CCDC167	Intronic
chr6	37482227	37482727	2	B naive._.MSSA_DU19-01S0003515	17444	CCDC167	Intronic
chr6	37483490	37483990	9	CD4 TCM._.MSSA_DU19-01S0003527	16181	CCDC167	Intronic
chr6	37484136	37484636	29	CD8 TEM._.MRSA_DU19-01S0004015	15535	CCDC167	Intronic
chr6	37485815	37486315	2	CD4 TCM._.MSSA_DU19-01S0003492	13856	CCDC167	Intronic
chr6	37486344	37486844	2	CD4 TCM._.HI_control_AS14-03700	13327	CCDC167	Intronic
chr6	37487786	37488286	3	CD4 TCM._.MRSA_DU19-01S0003987	11885	CCDC167	Intronic
chr6	37488509	37489009	21	CD4 TCM._.HI_control_AS17-00144	11162	CCDC167	Intronic
chr6	37489043	37489543	5	CD4 TCM._.MRSA_DU19-01S0003542	10628	CCDC167	Intronic
chr6	37489723	37490223	28	CD8 TEM._.MRSA_DU19-01S0004015	9948	CCDC167	Intronic
chr6	37490299	37490799	4	CD8 TEM._.MRSA_DU19-01S0003549	9372	CCDC167	Intronic
chr6	37491052	37491552	13	CD4 TCM._.MSSA_DU19-01S0003527	8619	CCDC167	Intronic
chr6	37491838	37492338	18	CD4 TCM._.MRSA_DU19-01S0003987	7833	CCDC167	Intronic
chr6	37492677	37493177	2	CD4 TCM._.MRSA_DU19-01S0003549	6994	CCDC167	Intronic
chr6	37493235	37493735	3	CD4 TCM._.MRSA_DU19-01S0003549	6436	CCDC167	Intronic
chr6	37498936	37499436	3	CD4 TCM._.MRSA_DU19-01S0003549	735	CCDC167	Intronic
chr6	37499709	37500209	27	NK._.MRSA_DU19-01S0004015	36	CCDC167	Promoter
chr6	37500349	37500849	2	CD4 TCM._.MRSA_DU19-01S0003987	676	CCDC167	Promoter
chr6	37500899	37501399	3	CD4 TCM._.MRSA_DU19-01S0003549	1226	CCDC167	Promoter
chr6	37501944	37502444	25	NK._.MSSA_DU19-01S0003462	2271	CCDC167	Distal
chr6	37502755	37503255	13	MAIT._.MSSA_DU19-01S0003464	3082	CCDC167	Distal
chr6	37503479	37503979	27	CD4 TCM._.MRSA_DU19-01S0003989	3618	LINC02520	Distal
chr6	37504164	37504664	3	CD8 TEM._.ANTH_control_BMI0099	2933	LINC02520	Distal
chr6	37507580	37508080	6	NK._.ANTH_control_BMI0095	481	LINC02520	Intronic
chr6	37508093	37508593	32	CD4 TCM._.MRSA_DU19-01S0003987	994	LINC02520	Intronic
chr6	37508700	37509200	4	CD8 TEM._.MRSA_DU19-01S0004015	1601	LINC02520	Intronic
chr6	37513593	37514093	3	CD4 TCM._.HI_control_AS09-13278	6494	LINC02520	Intronic
chr6	37514310	37514810	29	CD8 TEM._.MRSA_DU19-01S0003994	7211	LINC02520	Intronic
chr6	37514811	37515311	20	CD8 TEM._.MRSA_DU19-01S0004013	7712	LINC02520	Intronic
chr6	37515334	37515834	11	CD8 TEM._.MRSA_DU19-01S0004013	8235	LINC02520	Intronic
chr6	37515954	37516454	25	CD4 TCM._.MRSA_DU19-01S0003978	8855	LINC02520	Intronic
chr6	37516457	37516957	32	CD4 TCM._.MSSA_DU19-01S0003492	9358	LINC02520	Intronic
chr6	37517440	37517940	31	CD8 TEM._.MRSA_DU19-01S0004015	10341	LINC02520	Intronic
chr6	37518098	37518598	7	CD8 TEM._.MRSA_DU19-01S0003987	10999	LINC02520	Intronic
chr6	37518898	37519398	3	CD4 TCM._.MRSA_DU19-01S0004011	11799	LINC02520	Intronic
chr6	37520978	37521478	2	CD8 TEM._.HI_control_AS17-00144	13879	LINC02520	Intronic
chr6	37521554	37522054	2	CD8 TEM._.ANTH_control_BMI0099	14455	LINC02520	Intronic
chr6	37525480	37525980	4	CD4 TCM._.MSSA_DU19-01S0003507	18381	LINC02520	Intronic
chr6	37529052	37529552	6	B naive._.Other	21953	LINC02520	Intronic
chr6	37533376	37533876	2	CD4 TCM._.ANTH_control_BMI0101	21795	MIR4462	Intronic
chr6	37535673	37536173	12	CD4 Naive._.MSSA_DU19-01S0003462	19498	MIR4462	Distal
chr6	37536290	37536790	17	NK._.HI_control_AS11-18755	18881	MIR4462	Distal
chr6	37538015	37538515	2	CD14 Mono._.MRSA_DU19-01S0003992	17156	MIR4462	Distal
chr6	37544392	37544892	2	B naive._.Other	10779	MIR4462	Distal
chr6	37547323	37547823	19	NK._.MSSA_DU19-01S0004017	7848	MIR4462	Distal
chr6	37549091	37549591	3	B naive._.ANTH_control_BMI0095	6080	MIR4462	Distal
chr6	37553569	37554069	13	MAIT._.MSSA_DU19-01S0003453	1602	MIR4462	Distal
chr6	37554997	37555497	2	CD16 Mono._.MSSA_DU19-01S0003492	174	MIR4462	Distal
chr6	37555572	37556072	2	CD14 Mono._.MRSA_DU19-01S0003992	399	MIR4462	Promoter
chr6	37556761	37557261	8	B naive._.Other	1588	MIR4462	Promoter
chr6	37557284	37557784	2	CD8 TEM._.MSSA_DU19-01S0003482	2111	MIR4462	Distal
chr6	37558164	37558664	2	B naive._.ANTH_control_BWJ0023	2991	MIR4462	Distal
chr6	37558919	37559419	3	CD8 TEM._.MRSA_DU19-01S0003549	3746	MIR4462	Distal
chr6	37559902	37560402	9	CD4 Naive._.ANTH_control_BWJ0023	4729	MIR4462	Distal
chr6	37561974	37562474	13	B naive._.MSSA_DU19-01S0003464	6801	MIR4462	Distal
chr6	37562803	37563303	5	B naive._.ANTH_control_BMI0099	7630	MIR4462	Distal
chr6	37565266	37565766	2	MAIT._.MSSA_DU19-01S0003453	10093	MIR4462	Distal
chr6	37566264	37566764	25	NK._.MSSA_DU19-01S0003492	11091	MIR4462	Distal
chr6	37570365	37570865	7	B naive._.HI_control_AS11-18755	15192	MIR4462	Distal
chr6	37580091	37580591	8	CD14 Mono._.MRSA_DU19-01S0003989	24918	MIR4462	Distal
chr6	37580867	37581367	3	CD4 TCM._.MRSA_DU19-01S0003542	25694	MIR4462	Distal
chr6	37583213	37583713	13	B naive._.HI_control_AS14-03700	28040	MIR4462	Distal
chr6	37585608	37586108	2	CD14 Mono._.HI_control_AS09-13278	30435	MIR4462	Distal
chr6	37620529	37621029	20	CD14 Mono._.MRSA_DU19-01S0003994	65356	MIR4462	Distal
chr6	37622544	37623044	3	B naive._.MSSA_DU19-01S0003509	67371	MIR4462	Distal
chr6	37624247	37624747	2	B naive._.ANTH_control_BMI0095	69074	MIR4462	Distal
chr6	37624893	37625393	8	CD4 TCM._.MSSA_DU19-01S0003466	69720	MIR4462	Distal
chr6	37625577	37626077	2	CD4 TCM._.ANTH_control_BMI0093	70404	MIR4462	Distal
chr6	37630241	37630741	31	CD14 Mono._.MSSA_DU19-01S0003464	68814	MDGA1	Distal
chr6	37631348	37631848	12	B naive._.ANTH_control_BMI0094	67707	MDGA1	Exonic
chr6	37634587	37635087	2	NK._.MSSA_DU19-01S0003462	64468	MDGA1	Exonic
chr6	37635382	37635882	2	CD16 Mono._.MSSA_DU19-01S0003482	63673	MDGA1	Exonic
chr6	37641079	37641579	2	CD4 TCM._.MRSA_DU19-01S0003987	57976	MDGA1	Intronic
chr6	37643849	37644349	11	CD4 TCM._.MRSA_DU19-01S0004015	55206	MDGA1	Intronic
chr6	37648382	37648882	19	CD4 TCM._.HI_control_AS17-00144	50673	MDGA1	Intronic
chr6	37648987	37649487	2	NK._.MRSA_DU19-01S0003549	50068	MDGA1	Exonic
chr6	37650308	37650808	2	CD4 TCM._.HI_control_AS09-13278	48747	MDGA1	Intronic
chr6	37653912	37654412	23	CD14 Mono._.MRSA_DU19-01S0003542	45143	MDGA1	Intronic
chr6	37655698	37656198	2	CD8 TEM._.HI_control_AS13-08590	43357	MDGA1	Intronic
chr6	37679409	37679909	2	B memory._.ANTH_control_BWJ0023	19646	MDGA1	Intronic
chr6	37680143	37680643	15	B naive._.HI_control_AS09-13278	18912	MDGA1	Intronic
chr6	37683264	37683764	2	CD4 Naive._.MRSA_DU19-01S0003992	15791	MDGA1	Intronic
chr6	37683961	37684461	2	cDC2._.ANTH_control_BMI0099	15094	MDGA1	Intronic
chr6	37691971	37692471	31	CD4 TCM._.ANTH_control_BMI0093	7084	MDGA1	Intronic
chr6	37695100	37695600	2	MAIT._.MSSA_DU19-01S0003482	3955	MDGA1	Intronic
chr6	37696076	37696576	13	NK._.MSSA_DU19-01S0003482	2979	MDGA1	Intronic
chr6	37696976	37697476	28	CD8 TEM._.MRSA_DU19-01S0003994	2079	MDGA1	Exonic
chr6	37697890	37698390	15	B naive._.MRSA_DU19-01S0003989	1165	MDGA1	Intronic
chr6	37698923	37699423	29	CD4 Naive._.MSSA_DU19-01S0004017	132	MDGA1	Intronic
chr6	37699985	37700485	2	CD4 Naive._.MRSA_DU19-01S0003992	928	MDGA1	Promoter
chr6	37701053	37701553	4	cDC2._.ANTH_control_BMI0099	1996	MDGA1	Promoter
chr6	37702698	37703198	3	CD14 Mono._.MRSA_DU19-01S0003549	3641	MDGA1	Distal
chr6	37705365	37705865	16	B naive._.ANTH_control_BMI0094	6308	MDGA1	Distal
chr6	37706395	37706895	2	CD4 TCM._.MSSA_DU19-01S0003492	7338	MDGA1	Distal
chr6	37709575	37710075	18	CD14 Mono._.MSSA_DU19-01S0003515	10518	MDGA1	Distal
chr6	37731804	37732304	8	B naive._.ANTH_control_BMI0095	32747	MDGA1	Distal
chr6	37738414	37738914	2	CD4 Naive._.MRSA_DU19-01S0003992	39357	MDGA1	Distal
chr6	37748175	37748675	2	NK._.MSSA_DU19-01S0004017	49118	MDGA1	Distal
chr6	37758897	37759397	2	NK._.MSSA_DU19-01S0004017	59840	MDGA1	Distal
chr6	37783312	37783812	9	CD14 Mono._.MRSA_DU19-01S0003994	35936	ZFAND3	Distal
chr6	37783998	37784498	8	CD14 Mono._.MSSA_DU19-01S0003462	35250	ZFAND3	Distal
chr6	37790154	37790654	2	NK._.MRSA_DU19-01S0004013	29094	ZFAND3	Distal
chr6	37791334	37791834	31	CD14 Mono._.MSSA_DU19-01S0003509	27914	ZFAND3	Distal
chr6	37798169	37798669	2	CD8 TEM._.MRSA_DU19-01S0003987	21079	ZFAND3	Distal
chr6	37801501	37802001	3	CD14 Mono._.HI_control_AS09-13278	17747	ZFAND3	Distal
chr6	37802785	37803285	18	CD16 Mono._.MSSA_DU19-01S0003515	16463	ZFAND3	Distal
chr6	37804018	37804518	3	CD14 Mono._.MRSA_DU19-01S0003994	15230	ZFAND3	Distal
chr6	37812827	37813327	20	CD16 Mono._.ANTH_control_BMI0094	6421	ZFAND3	Distal
chr6	37818537	37819037	31	CD14 Mono._.MSSA_DU19-01S0004017	711	ZFAND3	Promoter
chr6	37819168	37819668	31	CD14 Mono._.MRSA_DU19-01S0003549	80	ZFAND3	Promoter
chr6	37820163	37820663	28	CD14 Mono._.MRSA_DU19-01S0003994	913	ZFAND3	Intronic
chr6	37820684	37821184	4	CD8 Naive._.MRSA_DU19-01S0003978	1434	ZFAND3	Intronic
chr6	37822917	37823417	6	NK._.ANTH_control_BWJ0023	3667	ZFAND3	Intronic
chr6	37826258	37826758	9	NK._.ANTH_control_BMI0099	7008	ZFAND3	Intronic
chr6	37830207	37830707	2	B memory._.ANTH_control_BWJ0023	10957	ZFAND3	Intronic
chr6	37838105	37838605	7	CD14 Mono._.MSSA_DU19-01S0003462	18855	ZFAND3	Intronic
chr6	37840314	37840814	2	CD14 Mono._.HI_control_AS14-03700	21064	ZFAND3	Intronic
chr6	37843210	37843710	4	NK._.ANTH_control_BMI0095	23960	ZFAND3	Intronic
chr6	37843745	37844245	11	NK._.ANTH_control_BWJ0023	24495	ZFAND3	Intronic
chr6	37844378	37844878	7	NK._.MSSA_DU19-01S0003515	25128	ZFAND3	Intronic
chr6	37850574	37851074	8	NK._.HI_control_AS17-00144	31324	ZFAND3	Intronic
chr6	37860197	37860697	2	CD16 Mono._.MSSA_DU19-01S0003482	40947	ZFAND3	Intronic
chr6	37865382	37865882	8	CD16 Mono._.ANTH_control_BMI0101	46132	ZFAND3	Intronic
chr6	37866388	37866888	5	NK._.MSSA_DU19-01S0003466	47138	ZFAND3	Intronic
chr6	37867293	37867793	3	CD16 Mono._.MRSA_DU19-01S0003978	48043	ZFAND3	Intronic
chr6	37868470	37868970	17	NK._.ANTH_control_BMI0101	49220	ZFAND3	Intronic
chr6	37873875	37874375	13	CD16 Mono._.Other	54625	ZFAND3	Intronic
chr6	37881277	37881777	5	CD14 Mono._.HI_control_AS09-13278	62027	ZFAND3	Intronic
chr6	37888936	37889436	9	CD16 Mono._.MSSA_DU19-01S0003492	69686	ZFAND3	Intronic
chr6	37893985	37894485	2	CD16 Mono._.ANTH_control_BMI0093	74735	ZFAND3	Intronic
chr6	37951967	37952467	2	CD16 Mono._.MRSA_DU19-01S0003987	132717	ZFAND3	Intronic
chr6	37962643	37963143	16	NK._.ANTH_control_BWJ0023	143393	ZFAND3	Intronic
chr6	37976487	37976987	2	CD16 Mono._.Other	157237	ZFAND3	Intronic
chr6	37981702	37982202	2	CD16 Mono._.Other	162452	ZFAND3	Intronic
chr6	37982312	37982812	19	CD14 Mono._.HI_control_AS09-13278	163062	ZFAND3	Intronic
chr6	37985290	37985790	18	NK._.ANTH_control_BWJ0023	166040	ZFAND3	Intronic
chr6	38012562	38013062	10	NK._.ANTH_control_BMI0101	193312	ZFAND3	Intronic
chr6	38016754	38017254	6	CD14 Mono._.HI_control_AS17-00144	197504	ZFAND3	Intronic
chr6	38057791	38058291	5	CD4 Naive._.HI_control_AS09-13278	238541	ZFAND3	Intronic
chr6	38116806	38117306	2	CD4 TCM._.HI_control_AS09-13278	297556	ZFAND3	Intronic
chr6	38153873	38154373	3	B naive._.MSSA_DU19-01S0003507	334623	ZFAND3	Exonic
chr6	38155072	38155572	22	CD16 Mono._.MSSA_DU19-01S0003492	335822	ZFAND3	Distal
chr6	38157261	38157761	2	CD8 TEM._.MRSA_DU19-01S0003994	338011	ZFAND3	Distal
chr6	38159506	38160006	8	CD16 Mono._.MSSA_DU19-01S0003464	340256	ZFAND3	Distal
chr6	38160725	38161225	2	CD4 Naive._.MRSA_DU19-01S0003987	341475	ZFAND3	Distal
chr6	38162468	38162968	2	CD4 TCM._.MSSA_DU19-01S0003527	343218	ZFAND3	Distal
chr6	38163243	38163743	2	CD16 Mono._.ANTH_control_BMI0094	343993	ZFAND3	Distal
chr6	38166508	38167008	3	NK._.HI_control_AS13-08590	347258	ZFAND3	Distal
chr6	38168124	38168624	3	CD4 TCM._.HI_control_AS17-00144	348874	ZFAND3	Distal
chr6	38169310	38169810	2	CD4 TCM._.HI_control_AS09-13278	350060	ZFAND3	Exonic
chr6	38172251	38172751	2	CD4 Naive._.HI_control_AS17-00144	353001	ZFAND3	Exonic
chr6	38175575	38176075	2	CD4 TCM._.MSSA_DU19-01S0003462	356325	ZFAND3	Intronic
chr6	38187903	38188403	2	CD4 Naive._.HI_control_AS17-00144	368653	ZFAND3	Intronic
chr6	38235207	38235707	2	B naive._.ANTH_control_BWJ0023	404690	BTBD9	Intronic
chr6	38259676	38260176	5	CD14 Mono._.MSSA_DU19-01S0003464	380221	BTBD9	Intronic
chr6	38307655	38308155	2	B naive._.Other	332242	BTBD9	Intronic
chr6	38336796	38337296	2	CD4 Naive._.MRSA_DU19-01S0003994	303101	BTBD9	Intronic
chr6	38337519	38338019	2	CD4 Naive._.MRSA_DU19-01S0003994	302378	BTBD9	Intronic
chr6	38353911	38354411	5	CD16 Mono._.ANTH_control_BMI0093	285986	BTBD9	Intronic
chr6	38370997	38371497	2	CD4 Naive._.MRSA_DU19-01S0003992	268900	BTBD9	Intronic
chr6	38410125	38410625	3	B naive._.MRSA_DU19-01S0003989	229772	BTBD9	Intronic
chr6	38427815	38428315	9	B naive._.ANTH_control_BMI0099	212082	BTBD9	Intronic
chr6	38439180	38439680	7	CD14 Mono._.MSSA_DU19-01S0003462	200717	BTBD9	Intronic
chr6	38443305	38443805	28	CD14 Mono._.MRSA_DU19-01S0003989	196592	BTBD9	Intronic
chr6	38483531	38484031	31	CD14 Mono._.HI_control_AS09-13278	156366	BTBD9	Intronic
chr6	38493897	38494397	7	CD4 Naive._.ANTH_control_BMI0093	146000	BTBD9	Intronic
chr6	38495880	38496380	7	NK._.MSSA_DU19-01S0004017	144017	BTBD9	Intronic
chr6	38498555	38499055	2	CD4 TCM._.HI_control_AS11-18755	141342	BTBD9	Intronic
chr6	38505801	38506301	5	CD14 Mono._.MRSA_DU19-01S0003992	134096	BTBD9	Intronic
chr6	38508859	38509359	10	CD14 Mono._.MSSA_DU19-01S0003515	131038	BTBD9	Intronic
chr6	38531939	38532439	2	CD8 TEM._.MRSA_DU19-01S0004015	107958	BTBD9	Intronic
chr6	38549463	38549963	2	CD16 Mono._.MRSA_DU19-01S0003987	90434	BTBD9	Intronic
chr6	38552125	38552625	28	CD14 Mono._.HI_control_AS09-13278	87772	BTBD9	Intronic
chr6	38570760	38571260	2	B naive._.ANTH_control_BMI0093	69137	BTBD9	Intronic
chr6	38572099	38572599	15	B naive._.HI_control_AS11-18755	67798	BTBD9	Intronic
chr6	38591364	38591864	3	CD16 Mono._.MRSA_DU19-01S0003549	48533	BTBD9	Intronic
chr6	38621685	38622185	2	CD4 TCM._.HI_control_AS09-13278	18212	BTBD9	Intronic
chr6	38636252	38636752	2	CD16 Mono._.MSSA_DU19-01S0003482	3645	BTBD9	Intronic
chr6	38638269	38638769	2	NK._.MRSA_DU19-01S0004013	1628	BTBD9	Intronic
chr6	38639047	38639547	28	CD4 Naive._.MSSA_DU19-01S0003515	850	BTBD9	Intronic
chr6	38639577	38640077	16	B naive._.HI_control_AS11-18755	320	BTBD9	Exonic
chr6	38640632	38641132	3	CD4 Naive._.HI_control_AS17-00144	733	BTBD9	Promoter
chr6	38658746	38659246	6	NK._.ANTH_control_BMI0095	18847	BTBD9	Distal
chr6	38671790	38672290	10	CD14 Mono._.MRSA_DU19-01S0003992	31100	GLO1	Distal
chr6	38673675	38674175	14	CD14 Mono._.MRSA_DU19-01S0003987	29215	GLO1	Distal
chr6	38676891	38677391	5	B naive._.ANTH_control_BMI0099	25999	GLO1	Exonic
chr6	38678307	38678807	6	B naive._.ANTH_control_BMI0095	24583	GLO1	Intronic
chr6	38681535	38682035	3	cDC2._.ANTH_control_BMI0099	21355	GLO1	Intronic
chr6	38688409	38688909	10	B naive._.ANTH_control_BWJ0023	14481	GLO1	Intronic
chr6	38702382	38702882	10	NK._.MSSA_DU19-01S0003492	508	GLO1	Intronic
chr6	38702950	38703450	32	CD4 TCM._.MSSA_DU19-01S0003492	58	GLO1	Promoter
chr6	38704007	38704507	2	NK._.MSSA_DU19-01S0003492	1115	GLO1	Promoter
chr6	38705860	38706360	2	CD14 Mono._.MRSA_DU19-01S0003994	2968	GLO1	Distal
chr6	38710790	38711290	2	CD14 Mono._.MSSA_DU19-01S0003507	4300	DNAH8	Distal
chr6	38713766	38714266	11	MAIT._.ANTH_control_BMI0101	1324	DNAH8	Promoter
chr6	38714351	38714851	2	CD4 Naive._.HI_control_AS09-13278	739	DNAH8	Promoter
chr6	38715101	38715601	11	NK._.MRSA_DU19-01S0004013	9	DNAH8	Promoter
chr6	38723356	38723856	2	CD14 Mono._.MRSA_DU19-01S0003994	8264	DNAH8	Intronic
chr6	38771288	38771788	5	CD16 Mono._.MSSA_DU19-01S0003482	56196	DNAH8	Intronic
chr6	38773327	38773827	2	CD8 TEM._.ANTH_control_BMI0093	58235	DNAH8	Intronic
chr6	38774891	38775391	17	CD16 Mono._.ANTH_control_BMI0101	59799	DNAH8	Intronic
chr6	38775859	38776359	8	CD16 Mono._.ANTH_control_BMI0101	60767	DNAH8	Intronic
chr6	38798167	38798667	2	B naive._.MSSA_DU19-01S0003507	83075	DNAH8	Intronic
chr6	38856251	38856751	2	CD14 Mono._.HI_control_AS09-13278	96597	LOC100131047	Intronic
chr6	38871938	38872438	15	NK._.HI_control_AS11-18755	80910	LOC100131047	Intronic
chr6	38876379	38876879	26	CD4 TCM._.HI_control_AS09-13278	76469	LOC100131047	Intronic
chr6	38921530	38922030	2	NK._.ANTH_control_BWJ0023	31318	LOC100131047	Intronic
chr6	38933361	38933861	5	NK._.MSSA_DU19-01S0003466	19487	LOC100131047	Intronic
chr6	38937819	38938319	4	CD4 TCM._.HI_control_AS09-13278	15029	LOC100131047	Exonic
chr6	38973135	38973635	8	CD4 TCM._.HI_control_AS09-13278	20285	LOC100131047	Intronic
chr6	39029366	39029866	14	NK._.ANTH_control_BMI0095	19181	GLP1R	Intronic
chr6	39040999	39041499	2	NK._.MSSA_DU19-01S0003464	7548	GLP1R	Distal
chr6	39047434	39047934	2	CD8 TEM._.MRSA_DU19-01S0003994	1113	GLP1R	Promoter
chr6	39048290	39048790	2	CD14 Mono._.MSSA_DU19-01S0004017	257	GLP1R	Promoter
chr6	39050668	39051168	15	NK._.MSSA_DU19-01S0004017	2119	GLP1R	Intronic
chr6	39051443	39051943	7	NK._.MSSA_DU19-01S0003462	2894	GLP1R	Intronic
chr6	39053973	39054473	3	NK._.MRSA_DU19-01S0004013	5424	GLP1R	Intronic
chr6	39055811	39056311	2	CD16 Mono._.MSSA_DU19-01S0003482	7262	GLP1R	Intronic
chr6	39065779	39066279	2	CD4 Naive._.MSSA_DU19-01S0004017	17230	GLP1R	Intronic
chr6	39073701	39074201	2	NK._.ANTH_control_BMI0093	25152	GLP1R	Intronic
chr6	39074784	39075284	2	CD14 Mono._.MRSA_DU19-01S0003994	26235	GLP1R	Intronic
chr6	39085199	39085699	2	CD4 TCM._.HI_control_AS14-03700	29739	SAYSD1	Intronic
chr6	39085728	39086228	6	NK._.ANTH_control_BMI0101	29210	SAYSD1	Exonic
chr6	39086303	39086803	6	NK._.MSSA_DU19-01S0003492	28635	SAYSD1	Exonic
chr6	39088291	39088791	2	CD14 Mono._.ANTH_control_BWJ0023	26647	SAYSD1	Distal
chr6	39100359	39100859	14	CD4 Naive._.HI_control_AS09-13278	14579	SAYSD1	Distal
chr6	39102251	39102751	2	B naive._.ANTH_control_BMI0095	12687	SAYSD1	Distal
chr6	39111066	39111566	2	CD4 Naive._.HI_control_AS14-03700	3872	SAYSD1	Intronic
chr6	39114317	39114817	21	CD4 TCM._.ANTH_control_BWJ0023	621	SAYSD1	Intronic
chr6	39114933	39115433	31	CD14 Mono._.HI_control_AS09-13278	5	SAYSD1	Promoter
chr6	39115613	39116113	2	CD8 Naive._.MSSA_DU19-01S0003466	673	SAYSD1	Promoter
chr6	39143473	39143973	3	NK._.ANTH_control_BWJ0023	28533	SAYSD1	Distal
chr6	39153660	39154160	2	CD4 Naive._.ANTH_control_BWJ0023	38720	SAYSD1	Distal
chr6	39166357	39166857	11	B naive._.ANTH_control_BMI0093	51417	SAYSD1	Distal
chr6	39173175	39173675	20	CD14 Mono._.HI_control_AS09-13278	56024	KCNK5	Distal
chr6	39181023	39181523	3	CD14 Mono._.MSSA_DU19-01S0004017	48176	KCNK5	Distal
chr6	39188482	39188982	2	CD14 Mono._.HI_control_AS17-00144	40717	KCNK5	Distal
chr6	39189876	39190376	4	CD14 Mono._.MRSA_DU19-01S0003989	39323	KCNK5	Exonic
chr6	39194748	39195248	3	CD4 Naive._.MSSA_DU19-01S0004017	34451	KCNK5	Intronic
chr6	39197446	39197946	4	CD16 Mono._.ANTH_control_BMI0094	31753	KCNK5	Intronic
chr6	39201397	39201897	2	CD8 TEM._.MRSA_DU19-01S0003994	27802	KCNK5	Intronic
chr6	39203245	39203745	2	CD8 TEM._.HI_control_AS09-13278	25954	KCNK5	Intronic
chr6	39206398	39206898	2	CD8 TEM._.MRSA_DU19-01S0003994	22801	KCNK5	Intronic
chr6	39209389	39209889	9	CD14 Mono._.MSSA_DU19-01S0003462	19810	KCNK5	Intronic
chr6	39210338	39210838	25	CD14 Mono._.MSSA_DU19-01S0003464	18861	KCNK5	Intronic
chr6	39213158	39213658	9	CD14 Mono._.MSSA_DU19-01S0003462	16041	KCNK5	Intronic
chr6	39219098	39219598	18	CD14 Mono._.MRSA_DU19-01S0003992	10101	KCNK5	Intronic
chr6	39226039	39226539	31	CD14 Mono._.MRSA_DU19-01S0003992	3160	KCNK5	Intronic
chr6	39227925	39228425	3	CD14 Mono._.MSSA_DU19-01S0003509	1274	KCNK5	Intronic
chr6	39228589	39229089	3	CD16 Mono._.ANTH_control_BMI0095	610	KCNK5	Intronic
chr6	39229259	39229759	31	CD14 Mono._.MSSA_DU19-01S0003509	58	KCNK5	Promoter
chr6	39236900	39237400	2	NK._.MSSA_DU19-01S0003527	7699	KCNK5	Distal
chr6	39240087	39240587	2	NK._.MSSA_DU19-01S0003462	10886	KCNK5	Distal
chr6	39247476	39247976	2	CD8 TEM._.MRSA_DU19-01S0003994	18275	KCNK5	Distal
chr6	39260775	39261275	2	CD8 TEM._.MRSA_DU19-01S0003994	31574	KCNK5	Distal
chr6	39263261	39263761	3	cDC2._.Other	34060	KCNK5	Distal
chr6	39266417	39266917	2	NK._.ANTH_control_BMI0101	37216	KCNK5	Distal
chr6	39267014	39267514	3	NK._.MRSA_DU19-01S0004011	37813	KCNK5	Distal
chr6	39268371	39268871	2	CD4 Naive._.MRSA_DU19-01S0003987	39170	KCNK5	Distal
chr6	39280350	39280850	4	CD14 Mono._.HI_control_AS14-03700	33952	KCNK17	Distal
chr6	39280896	39281396	4	CD14 Mono._.ANTH_control_BWJ0023	33406	KCNK17	Distal
chr6	39282706	39283206	22	CD14 Mono._.MRSA_DU19-01S0003994	31596	KCNK17	Distal
chr6	39283448	39283948	2	cDC2._.ANTH_control_BMI0099	30854	KCNK17	Distal
chr6	39285198	39285698	2	CD8 TEM._.HI_control_AS09-13278	29104	KCNK17	Distal
chr6	39286608	39287108	28	CD14 Mono._.ANTH_control_BMI0101	27694	KCNK17	Distal
chr6	39287656	39288156	2	B naive._.ANTH_control_BMI0095	26646	KCNK17	Distal
chr6	39289382	39289882	28	CD14 Mono._.MRSA_DU19-01S0003992	24920	KCNK17	Distal
chr6	39293685	39294185	2	CD8 TEM._.MRSA_DU19-01S0003994	20617	KCNK17	Distal
chr6	39295280	39295780	2	CD4 TCM._.MSSA_DU19-01S0003453	19022	KCNK17	Distal
chr6	39297050	39297550	2	CD8 TEM._.MRSA_DU19-01S0003994	17252	KCNK17	Distal
chr6	39300651	39301151	14	CD14 Mono._.HI_control_AS09-13278	13651	KCNK17	Intronic
chr6	39301785	39302285	2	CD8 TEM._.MRSA_DU19-01S0003994	12517	KCNK17	Intronic
chr6	39303093	39303593	29	CD14 Mono._.MRSA_DU19-01S0003992	11209	KCNK17	Intronic
chr6	39308600	39309100	2	B naive._.MSSA_DU19-01S0003464	5702	KCNK17	Intronic
chr6	39309877	39310377	21	CD14 Mono._.ANTH_control_BMI0094	4425	KCNK17	Intronic
chr6	39310461	39310961	2	B naive._.MSSA_DU19-01S0003464	3841	KCNK17	Intronic
chr6	39313021	39313521	2	B naive._.MSSA_DU19-01S0003464	1281	KCNK17	Intronic
chr6	39313843	39314343	2	CD16 Mono._.MRSA_DU19-01S0004015	459	KCNK17	Exonic
chr6	39314367	39314867	2	cDC2._.Other	63	KCNK17	Promoter
chr6	39317365	39317865	2	cDC2._.Other	3061	KCNK17	Intronic
chr6	39319733	39320233	3	CD4 TCM._.MSSA_DU19-01S0003453	2984	KCNK16	Intronic
chr6	39323965	39324465	2	CD8 TEM._.MSSA_DU19-01S0003492	1246	KCNK16	Promoter
chr6	39327941	39328441	2	CD4 TCM._.MSSA_DU19-01S0003453	5222	KCNK16	Distal
chr6	39330058	39330558	29	CD14 Mono._.HI_control_AS09-13278	7339	KCNK16	Exonic
chr6	39336089	39336589	8	CD16 Mono._.ANTH_control_BMI0095	13370	KCNK16	Exonic
chr6	39338328	39338828	6	CD14 Mono._.ANTH_control_BMI0094	15609	KCNK16	Intronic
chr6	39340125	39340625	2	CD16 Mono._.MSSA_DU19-01S0003482	17406	KCNK16	Intronic
chr6	39342937	39343437	5	CD14 Mono._.HI_control_AS09-13278	20218	KCNK16	Intronic
chr6	39347024	39347524	2	CD8 TEM._.MRSA_DU19-01S0004015	24305	KCNK16	Intronic
chr6	39347765	39348265	21	CD14 Mono._.MRSA_DU19-01S0003992	25046	KCNK16	Intronic
chr6	39353740	39354240	2	CD8 TEM._.HI_control_AS09-13278	31021	KCNK16	Intronic
chr6	39361946	39362446	24	CD14 Mono._.MRSA_DU19-01S0003992	39227	KCNK16	Intronic
chr6	39376194	39376694	2	NK._.HI_control_AS17-00144	53475	KCNK16	Intronic
chr6	39396434	39396934	2	CD8 TEM._.HI_control_AS17-00144	73715	KCNK16	Intronic
chr6	39418481	39418981	2	CD4 TCM._.HI_control_AS17-00144	95762	KCNK16	Intronic
chr6	39426131	39426631	2	CD14 Mono._.HI_control_AS09-13278	103412	KCNK16	Intronic
chr6	39428785	39429285	2	CD8 TEM._.MRSA_DU19-01S0003994	106066	KCNK16	Intronic
chr6	39472269	39472769	2	NK._.ANTH_control_BMI0095	149550	KCNK16	Intronic
chr6	39521589	39522089	2	CD14 Mono._.HI_control_AS14-03700	198870	KCNK16	Intronic
chr6	39530377	39530877	2	B naive._.ANTH_control_BWJ0023	194777	KIF6	Intronic
chr6	39554329	39554829	2	CD16 Mono._.ANTH_control_BMI0094	170825	KIF6	Intronic
chr6	39555058	39555558	2	NK._.MSSA_DU19-01S0003492	170096	KIF6	Intronic
chr6	39669889	39670389	2	cDC2._.Other	55265	KIF6	Intronic
chr6	39706827	39707327	9	CD16 Mono._.MRSA_DU19-01S0003987	18327	KIF6	Intronic
chr6	39724752	39725252	10	CD14 Mono._.MRSA_DU19-01S0003542	402	KIF6	Intronic
chr6	39725254	39725754	30	CD14 Mono._.MRSA_DU19-01S0003992	98	KIF6	Promoter
chr6	39818631	39819131	2	CD14 Mono._.MRSA_DU19-01S0003987	26582	DAAM2	Intronic
chr6	39819225	39819725	3	CD16 Mono._.Other	27176	DAAM2	Intronic
chr6	39822345	39822845	2	CD16 Mono._.MRSA_DU19-01S0003987	30296	DAAM2	Intronic
chr6	39823356	39823856	10	CD14 Mono._.HI_control_AS09-13278	31307	DAAM2	Intronic
chr6	39832533	39833033	2	NK._.MSSA_DU19-01S0004017	40484	DAAM2	Intronic
chr6	39834619	39835119	2	CD4 TCM._.MSSA_DU19-01S0003453	42570	DAAM2	Intronic
chr6	39847052	39847552	2	CD4 Naive._.HI_control_AS17-00144	50077	LOC100505635	Intronic
chr6	39857558	39858058	2	CD4 Naive._.MRSA_DU19-01S0003987	39571	LOC100505635	Intronic
chr6	39864993	39865493	10	CD14 Mono._.MSSA_DU19-01S0004017	32136	LOC100505635	Intronic
chr6	39870206	39870706	2	CD14 Mono._.MRSA_DU19-01S0003992	26923	LOC100505635	Intronic
chr6	39880382	39880882	2	CD4 TCM._.MSSA_DU19-01S0003453	16747	LOC100505635	Intronic
chr6	39881108	39881608	2	B naive._.MSSA_DU19-01S0003515	16021	LOC100505635	Intronic
chr6	39885126	39885626	2	B naive._.HI_control_AS09-13278	12003	LOC100505635	Intronic
chr6	39892411	39892911	2	CD4 Naive._.MRSA_DU19-01S0003987	4718	LOC100505635	Intronic
chr6	39900641	39901141	2	B naive._.HI_control_AS09-13278	3510	LOC100505635	Intronic
chr6	39901445	39901945	2	CD4 Naive._.MRSA_DU19-01S0003987	4314	LOC100505635	Intronic
chr6	39907935	39908435	2	CD4 TCM._.MSSA_DU19-01S0003453	10804	LOC100505635	Intronic
chr6	39909791	39910291	2	NK._.MSSA_DU19-01S0003466	12660	LOC100505635	Intronic
chr6	39913241	39913741	2	CD4 Naive._.MRSA_DU19-01S0003987	16110	LOC100505635	Intronic
chr6	39922299	39922799	3	CD4 Naive._.MRSA_DU19-01S0003987	12001	MOCS1	Intronic
chr6	39923441	39923941	2	CD14 Mono._.HI_control_AS14-03700	10859	MOCS1	Intronic
chr6	39925940	39926440	2	CD16 Mono._.MSSA_DU19-01S0003482	8360	MOCS1	Intronic
chr6	39927168	39927668	2	CD4 Naive._.MRSA_DU19-01S0003987	7132	MOCS1	Exonic
chr6	39928926	39929426	2	CD4 TCM._.HI_control_AS17-00144	5374	MOCS1	Intronic
chr6	39929852	39930352	2	CD4 Naive._.MRSA_DU19-01S0003992	4448	MOCS1	Intronic
chr6	39931361	39931861	4	CD4 Naive._.MRSA_DU19-01S0003992	2939	MOCS1	Intronic
chr6	39933143	39933643	2	B naive._.MSSA_DU19-01S0003464	1157	MOCS1	Intronic
chr6	39933664	39934164	2	CD4 Naive._.ANTH_control_BMI0093	636	MOCS1	Intronic
chr6	39934253	39934753	7	CD14 Mono._.ANTH_control_BMI0093	47	MOCS1	Promoter
chr6	39962624	39963124	3	CD14 Mono._.MSSA_DU19-01S0003509	28322	MOCS1	Distal
chr6	39981091	39981591	2	B naive._.HI_control_AS09-13278	46789	MOCS1	Distal
chr6	39984482	39984982	2	CD4 TCM._.MSSA_DU19-01S0003453	50180	MOCS1	Distal
chr6	39987532	39988032	2	CD4 TCM._.MSSA_DU19-01S0003453	53230	MOCS1	Distal
chr6	40011932	40012432	2	CD4 TCM._.MSSA_DU19-01S0003453	77630	MOCS1	Distal
chr6	40070398	40070898	2	CD4 TCM._.MSSA_DU19-01S0003453	136096	MOCS1	Distal
chr6	40108794	40109294	2	MAIT._.MSSA_DU19-01S0003482	174492	MOCS1	Distal
chr6	40118893	40119393	2	CD4 TCM._.MSSA_DU19-01S0004017	184591	MOCS1	Distal
chr6	40126327	40126827	2	CD4 TCM._.MRSA_DU19-01S0003992	192025	MOCS1	Distal
chr6	40148781	40149281	15	B naive._.HI_control_AS09-13278	185922	TDRG1	Distal
chr6	40153423	40153923	2	CD4 TCM._.HI_control_AS09-13278	181280	TDRG1	Distal
chr6	40170527	40171027	2	CD4 Naive._.MRSA_DU19-01S0003994	164176	TDRG1	Distal
chr6	40266447	40266947	2	CD14 Mono._.MRSA_DU19-01S0003994	68256	TDRG1	Distal
chr6	40291031	40291531	2	CD4 TCM._.MSSA_DU19-01S0004017	43672	TDRG1	Distal
chr6	40298260	40298760	2	CD16 Mono._.MRSA_DU19-01S0003978	36443	TDRG1	Distal
chr6	40307352	40307852	2	CD16 Mono._.MSSA_DU19-01S0003482	27351	TDRG1	Distal
chr6	40308584	40309084	4	CD16 Mono._.MRSA_DU19-01S0003978	26119	TDRG1	Distal
chr6	40328594	40329094	13	NK._.ANTH_control_BMI0101	6109	TDRG1	Distal
chr6	40343756	40344256	2	CD16 Mono._.MSSA_DU19-01S0003482	2144	LINC00951	Intronic
chr6	40356241	40356741	2	CD8 TEM._.ANTH_control_BMI0095	10339	LINC00951	Intronic
chr6	40369846	40370346	12	NK._.MRSA_DU19-01S0003549	23944	LINC00951	Intronic
chr6	40371059	40371559	2	NK._.MRSA_DU19-01S0003549	25157	LINC00951	Intronic
chr6	40371565	40372065	3	NK._.MSSA_DU19-01S0003466	25663	LINC00951	Intronic
chr6	40377413	40377913	3	NK._.MRSA_DU19-01S0004013	31511	LINC00951	Intronic
chr6	40383452	40383952	2	CD4 Naive._.MRSA_DU19-01S0003987	37550	LINC00951	Distal
chr6	40389114	40389614	15	CD4 Naive._.MSSA_DU19-01S0003466	43212	LINC00951	Distal
chr6	40391046	40391546	2	CD4 Naive._.ANTH_control_BMI0093	45144	LINC00951	Distal
chr6	40396564	40397064	2	CD14 Mono._.HI_control_AS09-13278	50662	LINC00951	Intronic
chr6	40406385	40406885	3	NK._.HI_control_AS11-18755	60483	LINC00951	Intronic
chr6	40406916	40407416	6	NK._.MSSA_DU19-01S0003462	61014	LINC00951	Intronic
chr6	40409126	40409626	15	NK._.MSSA_DU19-01S0003466	63224	LINC00951	Intronic
chr6	40409678	40410178	2	NK._.ANTH_control_BMI0095	63776	LINC00951	Intronic
chr6	40411246	40411746	2	CD14 Mono._.HI_control_AS11-18755	65344	LINC00951	Intronic
chr6	40413219	40413719	3	NK._.MRSA_DU19-01S0003549	67317	LINC00951	Intronic
chr6	40414675	40415175	2	NK._.ANTH_control_BMI0101	68773	LINC00951	Intronic
chr6	40419169	40419669	2	CD4 Naive._.MSSA_DU19-01S0004017	73267	LINC00951	Intronic
chr6	40419712	40420212	3	NK._.MRSA_DU19-01S0004013	73810	LINC00951	Intronic
chr6	40420219	40420719	3	NK._.MSSA_DU19-01S0003466	74317	LINC00951	Intronic
chr6	40431485	40431985	2	CD4 Naive._.HI_control_AS09-13278	85583	LINC00951	Exonic
chr6	40432273	40432773	2	CD4 Naive._.HI_control_AS09-13278	86371	LINC00951	Exonic
chr6	40436638	40437138	26	NK._.ANTH_control_BMI0101	90736	LINC00951	Intronic
chr6	40437950	40438450	2	CD14 Mono._.HI_control_AS09-13278	92048	LINC00951	Intronic
chr6	40438593	40439093	2	NK._.ANTH_control_BMI0101	92691	LINC00951	Intronic
chr6	40440198	40440698	3	CD16 Mono._.ANTH_control_BMI0094	94296	LINC00951	Intronic
chr6	40442391	40442891	3	CD4 Naive._.HI_control_AS17-00144	96489	LINC00951	Intronic
chr6	40451594	40452094	2	B naive._.HI_control_AS11-18755	105692	LINC00951	Intronic
chr6	40452294	40452794	2	CD14 Mono._.HI_control_AS09-13278	106392	LINC00951	Intronic
chr6	40456007	40456507	16	NK._.MSSA_DU19-01S0003466	110105	LINC00951	Intronic
chr6	40461628	40462128	5	CD8 TEM._.ANTH_control_BMI0099	115726	LINC00951	Intronic
chr6	40464209	40464709	2	CD4 Naive._.MRSA_DU19-01S0003994	118307	LINC00951	Intronic
chr6	40470903	40471403	2	CD14 Mono._.HI_control_AS09-13278	116311	LRFN2	Intronic
chr6	40476572	40477072	2	CD8 TEM._.ANTH_control_BMI0101	110642	LRFN2	Intronic
chr6	40477169	40477669	18	NK._.ANTH_control_BWJ0023	110045	LRFN2	Intronic
chr6	40477750	40478250	31	CD8 TEM._.HI_control_AS14-03700	109464	LRFN2	Intronic
chr6	40481866	40482366	3	CD8 TEM._.MRSA_DU19-01S0004015	105348	LRFN2	Intronic
chr6	40482425	40482925	3	CD8 Naive._.MSSA_DU19-01S0003466	104789	LRFN2	Intronic
chr6	40484625	40485125	2	CD14 Mono._.HI_control_AS09-13278	102589	LRFN2	Intronic
chr6	40488540	40489040	2	CD4 Naive._.MRSA_DU19-01S0003992	98674	LRFN2	Intronic
chr6	40489344	40489844	3	CD4 TCM._.HI_control_AS09-13278	97870	LRFN2	Intronic
chr6	40492450	40492950	3	CD4 Naive._.MSSA_DU19-01S0003507	94764	LRFN2	Intronic
chr6	40493296	40493796	2	CD4 TCM._.HI_control_AS09-13278	93918	LRFN2	Intronic
chr6	40498866	40499366	2	NK._.MSSA_DU19-01S0003507	88348	LRFN2	Intronic
chr6	40500291	40500791	2	CD8 TEM._.MRSA_DU19-01S0004015	86923	LRFN2	Intronic
chr6	40502248	40502748	3	CD14 Mono._.MSSA_DU19-01S0003515	84966	LRFN2	Intronic
chr6	40504180	40504680	13	CD14 Mono._.MSSA_DU19-01S0003464	83034	LRFN2	Intronic
chr6	40505385	40505885	23	CD14 Mono._.HI_control_AS09-13278	81829	LRFN2	Intronic
chr6	40508926	40509426	14	CD14 Mono._.HI_control_AS14-03700	78288	LRFN2	Intronic
chr6	40520048	40520548	11	CD14 Mono._.HI_control_AS14-03700	67166	LRFN2	Intronic
chr6	40520843	40521343	2	CD4 TCM._.MSSA_DU19-01S0003453	66371	LRFN2	Intronic
chr6	40521618	40522118	2	CD4 Naive._.HI_control_AS17-00144	65596	LRFN2	Intronic
chr6	40523556	40524056	3	CD4 Naive._.HI_control_AS14-03700	63658	LRFN2	Intronic
chr6	40528925	40529425	2	MAIT._.MRSA_DU19-01S0003989	58289	LRFN2	Intronic
chr6	40533533	40534033	2	CD14 Mono._.HI_control_AS09-13278	53681	LRFN2	Intronic
chr6	40537111	40537611	2	B naive._.MSSA_DU19-01S0003464	50103	LRFN2	Intronic
chr6	40537853	40538353	3	CD14 Mono._.HI_control_AS09-13278	49361	LRFN2	Intronic
chr6	40541795	40542295	2	CD14 Mono._.HI_control_AS09-13278	45419	LRFN2	Intronic
chr6	40550218	40550718	10	NK._.ANTH_control_BMI0099	36996	LRFN2	Intronic
chr6	40551427	40551927	2	CD4 TCM._.MSSA_DU19-01S0003492	35787	LRFN2	Intronic
chr6	40556688	40557188	2	CD4 TCM._.HI_control_AS09-13278	30526	LRFN2	Intronic
chr6	40559510	40560010	2	CD14 Mono._.HI_control_AS09-13278	27704	LRFN2	Intronic
chr6	40568406	40568906	2	CD14 Mono._.HI_control_AS09-13278	18808	LRFN2	Intronic
chr6	40569269	40569769	2	CD14 Mono._.HI_control_AS09-13278	17945	LRFN2	Intronic
chr6	40582794	40583294	2	NK._.MSSA_DU19-01S0003466	4420	LRFN2	Intronic
chr6	40583545	40584045	5	NK._.MRSA_DU19-01S0004015	3669	LRFN2	Intronic
chr6	40585943	40586443	11	NK._.MSSA_DU19-01S0003462	1271	LRFN2	Intronic
chr6	40586829	40587329	9	CD8 TEM._.HI_control_AS17-00144	385	LRFN2	Exonic
chr6	40587445	40587945	25	CD14 Mono._.MRSA_DU19-01S0003994	229	LRFN2	Promoter
chr6	40590564	40591064	2	B naive._.MSSA_DU19-01S0003515	3348	LRFN2	Distal
chr6	40606545	40607045	2	CD4 Naive._.MRSA_DU19-01S0003994	19329	LRFN2	Distal
chr6	40623721	40624221	2	CD8 TEM._.HI_control_AS09-13278	36505	LRFN2	Distal
chr6	40633821	40634321	2	CD14 Mono._.HI_control_AS09-13278	46605	LRFN2	Distal
chr6	40640423	40640923	8	CD4 Naive._.HI_control_AS09-13278	53207	LRFN2	Distal
chr6	40649513	40650013	2	CD4 TCM._.MRSA_DU19-01S0003987	62297	LRFN2	Distal
chr6	40651607	40652107	2	NK._.MSSA_DU19-01S0003507	64391	LRFN2	Distal
chr6	40672373	40672873	2	CD4 TCM._.MSSA_DU19-01S0004017	85157	LRFN2	Distal
chr6	40678238	40678738	2	CD4 TCM._.MRSA_DU19-01S0003994	91022	LRFN2	Distal
chr6	40695283	40695783	2	CD4 TCM._.MSSA_DU19-01S0004017	108067	LRFN2	Distal
chr6	40699796	40700296	2	CD4 Naive._.MSSA_DU19-01S0004017	112580	LRFN2	Distal
chr6	40711093	40711593	2	CD4 Naive._.ANTH_control_BMI0093	123877	LRFN2	Distal
chr6	40713630	40714130	2	CD16 Mono._.ANTH_control_BMI0101	126414	LRFN2	Distal
chr6	40715765	40716265	2	NK._.ANTH_control_BMI0101	128549	LRFN2	Distal
chr6	40719589	40720089	27	CD14 Mono._.MRSA_DU19-01S0003994	132373	LRFN2	Distal
chr6	40720919	40721419	2	CD4 TCM._.MSSA_DU19-01S0004017	133703	LRFN2	Distal
chr6	40722524	40723024	7	CD14 Mono._.MSSA_DU19-01S0003509	135308	LRFN2	Distal
chr6	40727229	40727729	3	B naive._.ANTH_control_BWJ0023	140013	LRFN2	Distal
chr6	40730322	40730822	2	CD8 TEM._.HI_control_AS14-03700	143106	LRFN2	Distal
chr6	40730967	40731467	2	CD8 TEM._.HI_control_AS14-03700	143751	LRFN2	Distal
chr6	40740007	40740507	2	NK._.MRSA_DU19-01S0003542	152791	LRFN2	Distal
chr6	40743446	40743946	2	NK._.MSSA_DU19-01S0003482	156230	LRFN2	Distal
chr6	40765799	40766299	2	NK._.MSSA_DU19-01S0003492	178583	LRFN2	Distal
chr6	40777796	40778296	2	CD8 TEM._.HI_control_AS09-13278	190580	LRFN2	Distal
chr6	40787876	40788376	2	NK._.MRSA_DU19-01S0003542	200660	LRFN2	Distal
chr6	40788560	40789060	15	NK._.MSSA_DU19-01S0003509	201344	LRFN2	Distal
chr6	40789084	40789584	21	NK._.ANTH_control_BMI0101	201868	LRFN2	Distal
chr6	40791032	40791532	3	NK._.ANTH_control_BWJ0023	203816	LRFN2	Distal
chr6	40792628	40793128	2	B naive._.MSSA_DU19-01S0003515	205412	LRFN2	Distal
chr6	40795440	40795940	2	NK._.MRSA_DU19-01S0003542	208224	LRFN2	Distal
chr6	40796319	40796819	2	CD4 Naive._.MRSA_DU19-01S0003994	209103	LRFN2	Distal
chr6	40801565	40802065	5	CD14 Mono._.ANTH_control_BMI0099	214349	LRFN2	Distal
chr6	40803974	40804474	5	CD16 Mono._.ANTH_control_BMI0095	216758	LRFN2	Distal
chr6	40809772	40810272	2	NK._.MSSA_DU19-01S0003482	222556	LRFN2	Distal
chr6	40814351	40814851	2	NK._.MSSA_DU19-01S0003527	227135	LRFN2	Distal
chr6	40815507	40816007	2	CD16 Mono._.ANTH_control_BMI0101	226796	TSPO2	Distal
chr6	40824225	40824725	8	CD14 Mono._.ANTH_control_BMI0094	218078	TSPO2	Distal
chr6	40845606	40846106	2	CD8 TEM._.MSSA_DU19-01S0003492	196697	TSPO2	Distal
chr6	40852685	40853185	15	CD16 Mono._.ANTH_control_BWJ0023	189618	TSPO2	Distal
chr6	40859318	40859818	2	cDC2._.ANTH_control_BWJ0023	182985	TSPO2	Distal
chr6	40874486	40874986	2	NK._.MSSA_DU19-01S0003492	167817	TSPO2	Distal
chr6	40880738	40881238	2	CD4 Naive._.MRSA_DU19-01S0003987	161565	TSPO2	Distal
chr6	40886895	40887395	2	CD8 TEM._.MSSA_DU19-01S0003509	155408	TSPO2	Distal
chr6	40888166	40888666	2	CD4 Naive._.MRSA_DU19-01S0003987	154137	TSPO2	Distal
chr6	40889438	40889938	2	CD4 Naive._.MRSA_DU19-01S0003987	152865	TSPO2	Distal
chr6	40890452	40890952	3	CD4 Naive._.HI_control_AS17-00144	151851	TSPO2	Distal
chr6	40912264	40912764	4	NK._.ANTH_control_BMI0095	130039	TSPO2	Distal
chr6	40916096	40916596	2	CD4 TCM._.HI_control_AS11-18755	126207	TSPO2	Distal
chr6	40954859	40955359	3	NK._.MRSA_DU19-01S0004015	87444	TSPO2	Distal
chr6	40957007	40957507	2	cDC2._.ANTH_control_BMI0099	85296	TSPO2	Distal
chr6	40962259	40962759	12	CD14 Mono._.MSSA_DU19-01S0004017	80044	TSPO2	Distal
chr6	40988601	40989101	4	cDC2._.ANTH_control_BMI0099	53702	TSPO2	Distal
chr6	40991573	40992073	2	cDC2._.ANTH_control_BMI0099	50730	TSPO2	Distal
chr6	40992494	40992994	2	NK._.ANTH_control_BMI0101	49809	TSPO2	Distal
chr6	40999491	40999991	3	cDC2._.ANTH_control_BWJ0023	42812	TSPO2	Distal
chr6	41006104	41006604	19	CD4 Naive._.HI_control_AS17-00144	36199	TSPO2	Distal
chr6	41007858	41008358	2	B naive._.MSSA_DU19-01S0003507	34445	TSPO2	Distal
chr6	41025579	41026079	2	cDC2._.Other	16724	TSPO2	Distal
chr6	41027329	41027829	5	CD4 TCM._.MSSA_DU19-01S0003464	14974	TSPO2	Exonic
chr6	41027936	41028436	27	NK._.ANTH_control_BMI0101	14367	TSPO2	Exonic
chr6	41028624	41029124	12	NK._.ANTH_control_BMI0101	13679	TSPO2	Intronic
chr6	41030719	41031219	2	cDC2._.ANTH_control_BMI0099	11584	TSPO2	Intronic
chr6	41031909	41032409	2	CD4 Naive._.MRSA_DU19-01S0003992	10394	TSPO2	Intronic
chr6	41033756	41034256	2	CD14 Mono._.MRSA_DU19-01S0003994	8547	TSPO2	Exonic
chr6	41034850	41035350	2	CD8 TEM._.HI_control_AS13-08590	7453	TSPO2	Exonic
chr6	41038723	41039223	2	CD4 Naive._.HI_control_AS11-18755	3580	TSPO2	Intronic
chr6	41039235	41039735	12	NK._.ANTH_control_BMI0101	3068	TSPO2	Intronic
chr6	41040268	41040768	3	CD14 Mono._.MRSA_DU19-01S0003994	2035	TSPO2	Intronic
chr6	41051399	41051899	12	CD14 Mono._.MSSA_DU19-01S0003515	1654	APOBEC2	Promoter
chr6	41051917	41052417	18	CD16 Mono._.ANTH_control_BMI0094	1136	APOBEC2	Promoter
chr6	41058099	41058599	17	NK._.ANTH_control_BWJ0023	5044	APOBEC2	Intronic
chr6	41066764	41067264	14	CD4 Naive._.HI_control_AS17-00144	4202	UNC5CL	Exonic
chr6	41071669	41072169	4	cDC2._.ANTH_control_BMI0099	701	UNC5CL	Promoter
chr6	41072627	41073127	4	cDC2._.ANTH_control_BMI0101	67	NFYA	Promoter
chr6	41073609	41074109	21	CD16 Mono._.ANTH_control_BMI0095	913	NFYA	Intronic
chr6	41074151	41074651	3	CD4 Naive._.HI_control_AS11-18755	1455	NFYA	Intronic
chr6	41080549	41081049	18	CD4 TCM._.HI_control_AS17-00144	7853	NFYA	Intronic
chr6	41100709	41101209	5	NK._.MSSA_DU19-01S0003509	3171	OARD1	Distal
chr6	41138762	41139262	2	CD16 Mono._.ANTH_control_BMI0095	15324	TREML1	Distal
chr6	41157258	41157758	30	CD14 Mono._.HI_control_AS09-13278	3170	TREML1	Distal
chr6	41160160	41160660	2	MAIT._.HI_control_AS11-18755	2775	TREM2	Intronic
chr6	41161779	41162279	22	CD14 Mono._.MRSA_DU19-01S0003549	1156	TREM2	Intronic
chr6	41174581	41175081	3	CD16 Mono._.ANTH_control_BMI0094	11644	TREM2	Distal
chr6	41182043	41182543	8	B naive._.ANTH_control_BMI0095	18900	TREML2	Distal
chr6	41182648	41183148	31	CD14 Mono._.MRSA_DU19-01S0004015	18295	TREML2	Distal
chr6	41186082	41186582	21	CD16 Mono._.MSSA_DU19-01S0003464	14861	TREML2	Distal
chr6	41190871	41191371	2	B naive._.ANTH_control_BWJ0023	10072	TREML2	Exonic
chr6	41191538	41192038	18	CD14 Mono._.ANTH_control_BMI0095	9405	TREML2	Exonic
chr6	41197163	41197663	5	CD16 Mono._.MSSA_DU19-01S0003482	3780	TREML2	Intronic
chr6	41199611	41200111	25	CD8 TEM._.MRSA_DU19-01S0004015	1332	TREML2	Intronic
chr6	41200404	41200904	22	CD16 Mono._.ANTH_control_BMI0095	539	TREML2	Intronic
chr6	41200932	41201432	16	B naive._.MSSA_DU19-01S0003515	11	TREML2	Promoter
chr6	41201775	41202275	18	CD16 Mono._.MRSA_DU19-01S0003542	830	TREML2	Promoter
chr6	41208250	41208750	5	B naive._.HI_control_AS11-18755	7305	TREML2	Distal
chr6	41210113	41210613	3	CD14 Mono._.ANTH_control_BMI0094	9168	TREML2	Distal
chr6	41222461	41222961	6	CD16 Mono._.ANTH_control_BMI0101	5612	TREML4	Distal
chr6	41228047	41228547	18	CD14 Mono._.MRSA_DU19-01S0003542	26	TREML4	Promoter
chr6	41228626	41229126	31	CD14 Mono._.MRSA_DU19-01S0003542	551	TREML4	Exonic
chr6	41232585	41233085	3	NK._.MSSA_DU19-01S0003466	4510	TREML4	Intronic
chr6	41247579	41248079	3	CD14 Mono._.MSSA_DU19-01S0003515	19504	TREML4	Distal
chr6	41248114	41248614	5	CD8 TEM._.ANTH_control_BWJ0023	20039	TREML4	Distal
chr6	41256280	41256780	2	B memory._.Other	28205	TREML4	Distal
chr6	41266114	41266614	3	CD14 Mono._.MRSA_DU19-01S0003542	20317	TREM1	Distal
chr6	41268619	41269119	3	CD14 Mono._.MRSA_DU19-01S0003978	17812	TREM1	Distal
chr6	41269161	41269661	15	CD14 Mono._.MRSA_DU19-01S0003987	17270	TREM1	Distal
chr6	41271136	41271636	8	CD14 Mono._.MRSA_DU19-01S0003542	15295	TREM1	Distal
chr6	41271808	41272308	31	CD14 Mono._.MSSA_DU19-01S0004017	14623	TREM1	Distal
chr6	41272833	41273333	8	CD16 Mono._.MRSA_DU19-01S0003542	13598	TREM1	Distal
chr6	41274225	41274725	21	CD16 Mono._.MSSA_DU19-01S0003482	12206	TREM1	Distal
chr6	41275417	41275917	13	CD14 Mono._.MRSA_DU19-01S0003994	11014	TREM1	Exonic
chr6	41277546	41278046	24	CD14 Mono._.MRSA_DU19-01S0003989	8885	TREM1	Intronic
chr6	41278365	41278865	8	CD14 Mono._.MSSA_DU19-01S0003509	8066	TREM1	Intronic
chr6	41278884	41279384	8	MAIT._.MSSA_DU19-01S0003464	7547	TREM1	Intronic
chr6	41280580	41281080	30	CD14 Mono._.MSSA_DU19-01S0003453	5851	TREM1	Exonic
chr6	41282799	41283299	6	CD16 Mono._.ANTH_control_BMI0101	3632	TREM1	Intronic
chr6	41283562	41284062	15	CD14 Mono._.ANTH_control_BMI0099	2869	TREM1	Intronic
chr6	41284784	41285284	9	CD16 Mono._.MRSA_DU19-01S0003987	1647	TREM1	Intronic
chr6	41285305	41285805	14	CD14 Mono._.ANTH_control_BMI0094	1126	TREM1	Intronic
chr6	41285872	41286372	11	CD14 Mono._.MRSA_DU19-01S0003987	559	TREM1	Intronic
chr6	41286416	41286916	31	CD14 Mono._.MSSA_DU19-01S0004017	15	TREM1	Promoter
chr6	41286997	41287497	11	CD16 Mono._.ANTH_control_BMI0094	564	TREM1	Promoter
chr6	41288438	41288938	15	CD14 Mono._.MSSA_DU19-01S0003509	2005	TREM1	Distal
chr6	41289092	41289592	2	CD14 Mono._.HI_control_AS09-13278	2659	TREM1	Distal
chr6	41290698	41291198	12	CD16 Mono._.ANTH_control_BMI0101	4265	TREM1	Distal
chr6	41299060	41299560	27	CD4 Naive._.MRSA_DU19-01S0003987	12627	TREM1	Distal
chr6	41302553	41303053	26	CD14 Mono._.MSSA_DU19-01S0003515	16120	TREM1	Distal
chr6	41305511	41306011	6	CD16 Mono._.MSSA_DU19-01S0003492	19078	TREM1	Distal
chr6	41306206	41306706	11	CD4 TCM._.MSSA_DU19-01S0003466	19773	TREM1	Distal
chr6	41318749	41319249	30	CD14 Mono._.ANTH_control_BMI0093	16655	NCR2	Distal
chr6	41320504	41321004	6	CD14 Mono._.MRSA_DU19-01S0004013	14900	NCR2	Distal
chr6	41332320	41332820	2	CD14 Mono._.MRSA_DU19-01S0003994	3084	NCR2	Distal
chr6	41333487	41333987	7	MAIT._.ANTH_control_BMI0099	1917	NCR2	Promoter
chr6	41334015	41334515	27	NK._.MSSA_DU19-01S0003509	1389	NCR2	Promoter
chr6	41334650	41335150	7	NK._.ANTH_control_BMI0101	754	NCR2	Promoter
chr6	41335256	41335756	2	MAIT._.ANTH_control_BWJ0023	148	NCR2	Promoter
chr6	41335887	41336387	2	MAIT._.MSSA_DU19-01S0003527	481	NCR2	Exonic
chr6	41336562	41337062	2	MAIT._.MSSA_DU19-01S0003482	1156	NCR2	Intronic
chr6	41344875	41345375	25	CD8 TEM._.HI_control_AS13-08590	9469	NCR2	Intronic
chr6	41368811	41369311	32	CD4 TCM._.ANTH_control_BMI0095	33405	NCR2	Distal
chr6	41369477	41369977	2	NK._.ANTH_control_BMI0101	34071	NCR2	Distal
chr6	41371441	41371941	3	CD4 Naive._.HI_control_AS17-00144	36035	NCR2	Distal
chr6	41372200	41372700	8	NK._.ANTH_control_BMI0101	36794	NCR2	Distal
chr6	41373054	41373554	3	MAIT._.HI_control_AS11-18755	37648	NCR2	Distal
chr6	41373734	41374234	3	CD4 Naive._.MSSA_DU19-01S0003466	38328	NCR2	Distal
chr6	41374381	41374881	2	CD4 TCM._.MSSA_DU19-01S0003466	38975	NCR2	Distal
chr6	41379216	41379716	20	CD16 Mono._.MSSA_DU19-01S0003482	43810	NCR2	Distal
chr6	41416109	41416609	3	CD4 TCM._.ANTH_control_BMI0101	80703	NCR2	Distal
chr6	41424400	41424900	22	NK._.HI_control_AS11-18755	77793	LINC01276	Distal
chr6	41426278	41426778	7	B naive._.ANTH_control_BMI0095	75915	LINC01276	Distal
chr6	41427291	41427791	6	CD4 TCM._.HI_control_AS09-13278	74902	LINC01276	Distal
chr6	41427959	41428459	10	MAIT._.HI_control_AS11-18755	74234	LINC01276	Distal
chr6	41429071	41429571	3	cDC2._.Other	73122	LINC01276	Distal
chr6	41439146	41439646	5	MAIT._.MSSA_DU19-01S0003527	63047	LINC01276	Distal
chr6	41439994	41440494	5	B memory._.ANTH_control_BWJ0023	62199	LINC01276	Distal
chr6	41440765	41441265	2	CD4 TCM._.MRSA_DU19-01S0004015	61428	LINC01276	Distal
chr6	41441581	41442081	4	MAIT._.HI_control_AS11-18755	60612	LINC01276	Distal
chr6	41442657	41443157	7	CD4 TCM._.HI_control_AS14-03700	59536	LINC01276	Distal
chr6	41456237	41456737	2	B memory._.ANTH_control_BWJ0023	45956	LINC01276	Distal
chr6	41463243	41463743	5	NK._.MRSA_DU19-01S0004013	38950	LINC01276	Distal
chr6	41466555	41467055	7	CD14 Mono._.ANTH_control_BMI0099	35638	LINC01276	Distal
chr6	41470315	41470815	18	CD14 Mono._.MRSA_DU19-01S0003542	31878	LINC01276	Distal
chr6	41474176	41474676	2	NK._.ANTH_control_BMI0093	28017	LINC01276	Distal
chr6	41477289	41477789	2	CD8 TEM._.MSSA_DU19-01S0003527	24904	LINC01276	Distal
chr6	41498937	41499437	5	NK._.MSSA_DU19-01S0003492	3256	LINC01276	Intronic
chr6	41502852	41503352	2	B memory._.ANTH_control_BMI0099	657	LINC01276	Intronic
chr6	41503655	41504155	6	B naive._.MRSA_DU19-01S0003989	1460	LINC01276	Intronic
chr6	41504453	41504953	5	B naive._.ANTH_control_BMI0094	2258	LINC01276	Intronic
chr6	41505209	41505709	16	B naive._.MSSA_DU19-01S0003507	3014	LINC01276	Intronic
chr6	41522117	41522617	2	CD4 TCM._.HI_control_AS09-13278	19922	LINC01276	Intronic
chr6	41523107	41523607	2	B memory._.ANTH_control_BWJ0023	20912	LINC01276	Intronic
chr6	41524783	41525283	2	CD4 TCM._.HI_control_AS09-13278	21392	FOXP4	Intronic
chr6	41527794	41528294	2	Platelet._.MRSA_DU19-01S0003542	18381	FOXP4	Intronic
chr6	41528491	41528991	2	CD4 TCM._.MSSA_DU19-01S0004017	17684	FOXP4	Intronic
chr6	41529130	41529630	2	CD8 TEM._.MRSA_DU19-01S0003994	17045	FOXP4	Intronic
chr6	41531093	41531593	3	NK._.ANTH_control_BMI0099	15082	FOXP4	Intronic
chr6	41531810	41532310	16	B naive._.MSSA_DU19-01S0003466	14365	FOXP4	Intronic
chr6	41532541	41533041	3	CD8 TEM._.MSSA_DU19-01S0003527	13634	FOXP4	Intronic
chr6	41533316	41533816	30	CD8 TEM._.MSSA_DU19-01S0003464	12859	FOXP4	Intronic
chr6	41536961	41537461	27	CD14 Mono._.MRSA_DU19-01S0003542	9214	FOXP4	Intronic
chr6	41538616	41539116	22	CD16 Mono._.MSSA_DU19-01S0003482	7559	FOXP4	Intronic
chr6	41545477	41545977	8	NK._.MSSA_DU19-01S0003492	698	FOXP4	Promoter
chr6	41546027	41546527	31	CD8 TEM._.MRSA_DU19-01S0003994	148	FOXP4	Promoter
chr6	41546532	41547032	17	NK._.ANTH_control_BMI0101	355	FOXP4	Exonic
chr6	41547409	41547909	23	NK._.MSSA_DU19-01S0003492	961	FOXP4-AS1	Intronic
chr6	41547933	41548433	22	CD8 TEM._.MSSA_DU19-01S0003453	437	FOXP4-AS1	Intronic
chr6	41548512	41549012	5	CD16 Mono._.MSSA_DU19-01S0003453	140	FOXP4-AS1	Promoter
chr6	41551267	41551767	2	NK._.MSSA_DU19-01S0003462	2895	FOXP4-AS1	Intronic
chr6	41559407	41559907	2	NK._.ANTH_control_BMI0101	11035	FOXP4-AS1	Intronic
chr6	41560267	41560767	5	CD4 TCM._.MSSA_DU19-01S0003453	11895	FOXP4-AS1	Intronic
chr6	41560770	41561270	13	MAIT._.MSSA_DU19-01S0003464	12398	FOXP4-AS1	Intronic
chr6	41561448	41561948	3	NK._.MRSA_DU19-01S0004015	13076	FOXP4-AS1	Intronic
chr6	41562456	41562956	2	MAIT._.MSSA_DU19-01S0003482	14084	FOXP4-AS1	Intronic
chr6	41563342	41563842	2	CD8 TEM._.MSSA_DU19-01S0003492	14970	FOXP4-AS1	Intronic
chr6	41570635	41571135	2	CD8 TEM._.MRSA_DU19-01S0003987	22263	FOXP4-AS1	Intronic
chr6	41571155	41571655	4	CD14 Mono._.MRSA_DU19-01S0003994	22783	FOXP4-AS1	Intronic
chr6	41572562	41573062	2	cDC2._.Other	24190	FOXP4-AS1	Intronic
chr6	41584709	41585209	2	CD4 TCM._.MSSA_DU19-01S0003453	13763	MIR4641	Intronic
chr6	41585587	41586087	2	NK_CD56bright._.ANTH_control_BMI0099	12885	MIR4641	Intronic
chr6	41587301	41587801	3	CD4 TCM._.HI_control_AS14-03700	11171	MIR4641	Intronic
chr6	41589294	41589794	2	MAIT._.MSSA_DU19-01S0003464	9178	MIR4641	Intronic
chr6	41590018	41590518	2	B naive._.MRSA_DU19-01S0003542	8454	MIR4641	Intronic
chr6	41590997	41591497	3	CD4 TCM._.MRSA_DU19-01S0003992	7475	MIR4641	Exonic
chr6	41591913	41592413	29	CD4 TCM._.HI_control_AS09-13278	6559	MIR4641	Intronic
chr6	41597839	41598339	2	CD4 Naive._.ANTH_control_BMI0099	633	MIR4641	Promoter
chr6	41602997	41603497	28	CD4 TCM._.MRSA_DU19-01S0003987	4523	MIR4641	Distal
chr6	41611644	41612144	2	NK._.MSSA_DU19-01S0003492	13170	MIR4641	Distal
chr6	41625447	41625947	8	CD8 TEM._.MSSA_DU19-01S0003492	11184	MDFI	Distal
chr6	41634579	41635079	2	NK_CD56bright._.ANTH_control_BMI0099	2052	MDFI	Distal
chr6	41638737	41639237	3	CD4 Naive._.MRSA_DU19-01S0003992	2104	MDFI	Intronic
chr6	41656198	41656698	2	NK._.ANTH_control_BMI0101	19565	MDFI	Distal
chr6	41658270	41658770	2	NK._.MSSA_DU19-01S0004017	21637	MDFI	Distal
chr6	41658866	41659366	2	NK._.MRSA_DU19-01S0004015	22233	MDFI	Distal
chr6	41659842	41660342	2	NK._.ANTH_control_BWJ0023	23209	MDFI	Distal
chr6	41676547	41677047	3	CD14 Mono._.MRSA_DU19-01S0003994	39914	MDFI	Distal
chr6	41680492	41680992	2	CD16 Mono._.MSSA_DU19-01S0003464	43859	MDFI	Distal
chr6	41682104	41682604	26	NK._.ANTH_control_BMI0101	45471	MDFI	Distal
chr6	41682881	41683381	2	CD8 Naive._.MSSA_DU19-01S0003466	46248	MDFI	Distal
chr6	41683520	41684020	22	CD16 Mono._.MSSA_DU19-01S0003482	46887	MDFI	Distal
chr6	41684780	41685280	2	CD16 Mono._.ANTH_control_BMI0101	48147	MDFI	Exonic
chr6	41693994	41694494	2	NK._.MRSA_DU19-01S0004013	42014	TFEB	Intronic
chr6	41694584	41695084	2	CD16 Mono._.MRSA_DU19-01S0003987	41424	TFEB	Intronic
chr6	41698990	41699490	12	NK._.MSSA_DU19-01S0003462	37018	TFEB	Intronic
chr6	41702085	41702585	3	B naive._.HI_control_AS11-18755	33923	TFEB	Intronic
chr6	41703946	41704446	2	CD16 Mono._.ANTH_control_BMI0093	32062	TFEB	Intronic
chr6	41704853	41705353	5	NK._.MSSA_DU19-01S0003492	31155	TFEB	Intronic
chr6	41705571	41706071	5	NK._.MSSA_DU19-01S0003464	30437	TFEB	Exonic
chr6	41706115	41706615	31	CD14 Mono._.MSSA_DU19-01S0004017	29893	TFEB	Intronic
chr6	41706729	41707229	20	CD14 Mono._.MRSA_DU19-01S0003989	29279	TFEB	Intronic
chr6	41707645	41708145	22	CD16 Mono._.MSSA_DU19-01S0003509	28363	TFEB	Intronic
chr6	41708709	41709209	4	CD16 Mono._.MRSA_DU19-01S0003978	27299	TFEB	Intronic
chr6	41712990	41713490	24	CD14 Mono._.MRSA_DU19-01S0003989	23018	TFEB	Intronic
chr6	41713979	41714479	7	B naive._.ANTH_control_BMI0094	22029	TFEB	Intronic
chr6	41715776	41716276	11	NK._.ANTH_control_BWJ0023	20232	TFEB	Intronic
chr6	41716971	41717471	5	B naive._.ANTH_control_BWJ0023	19037	TFEB	Intronic
chr6	41717500	41718000	5	CD14 Mono._.MSSA_DU19-01S0003515	18508	TFEB	Intronic
chr6	41720153	41720653	12	CD16 Mono._.MRSA_DU19-01S0003549	15855	TFEB	Intronic
chr6	41722942	41723442	16	CD16 Mono._.MSSA_DU19-01S0003453	13066	TFEB	Intronic
chr6	41723457	41723957	31	CD14 Mono._.MSSA_DU19-01S0003509	12551	TFEB	Exonic
chr6	41724152	41724652	21	CD14 Mono._.MRSA_DU19-01S0003978	11856	TFEB	Intronic
chr6	41726831	41727331	22	NK._.MSSA_DU19-01S0003464	9177	TFEB	Intronic
chr6	41727558	41728058	6	NK._.MSSA_DU19-01S0003492	8450	TFEB	Intronic
chr6	41728534	41729034	12	B naive._.ANTH_control_BMI0095	7474	TFEB	Intronic
chr6	41730427	41730927	13	NK._.MRSA_DU19-01S0004015	5581	TFEB	Intronic
chr6	41732743	41733243	7	B memory._.ANTH_control_BWJ0023	3265	TFEB	Exonic
chr6	41733271	41733771	9	NK._.MSSA_DU19-01S0003492	2737	TFEB	Exonic
chr6	41734052	41734552	16	B naive._.ANTH_control_BMI0093	1956	TFEB	Intronic
chr6	41734590	41735090	22	NK._.ANTH_control_BMI0101	1418	TFEB	Intronic
chr6	41735408	41735908	30	CD14 Mono._.MSSA_DU19-01S0003509	600	TFEB	Intronic
chr6	41735991	41736491	2	CD4 TCM._.MSSA_DU19-01S0003466	17	TFEB	Promoter
chr6	41743189	41743689	2	NK._.MSSA_DU19-01S0003482	7179	TFEB	Intronic
chr6	41756088	41756588	2	CD4 Naive._.MSSA_DU19-01S0003507	2228	PGC	Distal
chr6	41763410	41763910	18	CD14 Mono._.MRSA_DU19-01S0003542	9550	PGC	Distal
chr6	41766574	41767074	2	NK._.MSSA_DU19-01S0003492	12714	PGC	Distal
chr6	41767126	41767626	4	CD16 Mono._.MSSA_DU19-01S0003509	12972	PRICKLE4	Distal
chr6	41768510	41769010	2	NK._.MSSA_DU19-01S0003482	11588	PRICKLE4	Distal
chr6	41769045	41769545	2	CD16 Mono._.MSSA_DU19-01S0003453	11053	PRICKLE4	Distal
chr6	41770607	41771107	2	NK._.MSSA_DU19-01S0003507	9491	PRICKLE4	Exonic
chr6	41775824	41776324	18	CD16 Mono._.MSSA_DU19-01S0003482	4274	PRICKLE4	Intronic
chr6	41777524	41778024	24	CD14 Mono._.MSSA_DU19-01S0004017	2574	PRICKLE4	Exonic
chr6	41779273	41779773	3	CD4 Naive._.ANTH_control_BMI0093	825	PRICKLE4	Promoter
chr6	41779789	41780289	16	B naive._.ANTH_control_BMI0093	309	PRICKLE4	Promoter
chr6	41780496	41780996	19	CD8 TEM._.MSSA_DU19-01S0003462	396	PRICKLE4	Exonic
chr6	41781186	41781686	5	NK._.MRSA_DU19-01S0004013	1086	PRICKLE4	Exonic
chr6	41784429	41784929	18	CD16 Mono._.MSSA_DU19-01S0003482	1862	FRS3	Intronic
chr6	41786343	41786843	32	CD4 TCM._.MSSA_DU19-01S0003453	50	FRS3	Promoter
chr6	41787308	41787808	16	B naive._.ANTH_control_BMI0094	103	TOMM6	Promoter
chr6	41787985	41788485	6	CD8 TEM._.ANTH_control_BMI0099	572	TOMM6	Promoter
chr6	41806612	41807112	2	CD16 Mono._.MSSA_DU19-01S0003482	19199	TOMM6	Exonic
chr6	41818649	41819149	4	CD14 Mono._.MSSA_DU19-01S0003453	31236	TOMM6	Intronic
chr6	41825086	41825586	9	CD14 Mono._.MSSA_DU19-01S0003509	37673	TOMM6	Intronic
chr6	41846727	41847227	21	CD4 TCM._.ANTH_control_BMI0101	48383	USP49	Intronic
chr6	41872012	41872512	21	CD16 Mono._.ANTH_control_BMI0095	23098	USP49	Intronic
chr6	41893060	41893560	3	CD4 TCM._.MRSA_DU19-01S0004015	2050	USP49	Intronic
chr6	41893848	41894348	4	CD8 TEM._.MRSA_DU19-01S0003994	1262	USP49	Exonic
chr6	41894350	41894850	13	NK._.MRSA_DU19-01S0004013	760	USP49	Intronic
chr6	41895135	41895635	30	CD4 Naive._.MSSA_DU19-01S0003527	23	USP49	Promoter
chr6	41895714	41896214	26	CD14 Mono._.MRSA_DU19-01S0003542	602	USP49	Promoter
chr6	41900926	41901426	4	CD16 Mono._.MRSA_DU19-01S0003978	5814	USP49	Distal
chr6	41902092	41902592	23	CD4 TCM._.MSSA_DU19-01S0003527	6980	USP49	Distal
chr6	41909236	41909736	2	NK._.MRSA_DU19-01S0004015	11652	MED20	Exonic
chr6	41914027	41914527	2	CD4 TCM._.MRSA_DU19-01S0003987	6861	MED20	Intronic
chr6	41920289	41920789	4	CD14 Mono._.ANTH_control_BMI0094	599	MED20	Promoter
chr6	41920890	41921390	31	CD14 Mono._.MRSA_DU19-01S0003549	0	MED20	Promoter
chr6	41921503	41922003	23	CD4 TCM._.MRSA_DU19-01S0003989	564	BYSL	Promoter
chr6	41922113	41922613	16	NK._.ANTH_control_BMI0099	1174	BYSL	Promoter
chr6	41922662	41923162	5	NK._.MSSA_DU19-01S0003462	1723	BYSL	Promoter
chr6	41923491	41923991	2	MAIT._.MSSA_DU19-01S0003453	2552	BYSL	Intronic
chr6	41924248	41924748	3	CD4 Naive._.ANTH_control_BMI0093	3309	BYSL	Intronic
chr6	41924964	41925464	2	CD4 Naive._.ANTH_control_BMI0093	4025	BYSL	Intronic
chr6	41927026	41927526	3	CD4 TCM._.MRSA_DU19-01S0003987	6087	BYSL	Intronic
chr6	41929552	41930052	2	NK._.ANTH_control_BMI0101	8613	BYSL	Intronic
chr6	41932634	41933134	2	CD4 Naive._.MSSA_DU19-01S0003507	11695	BYSL	Exonic
chr6	41934781	41935281	4	NK._.ANTH_control_BMI0101	13842	BYSL	Exonic
chr6	41935551	41936051	9	NK._.MRSA_DU19-01S0003542	14612	BYSL	Exonic
chr6	41936103	41936603	27	NK._.ANTH_control_BWJ0023	15164	BYSL	Exonic
chr6	41936738	41937238	2	CD8 Naive._.MSSA_DU19-01S0003466	15799	BYSL	Exonic
chr6	41937339	41937839	2	CD4 TCM._.MSSA_DU19-01S0003453	16400	BYSL	Intronic
chr6	41938098	41938598	31	CD4 TCM._.HI_control_AS09-13278	17159	BYSL	Intronic
chr6	41938604	41939104	27	CD4 TCM._.MSSA_DU19-01S0003453	17665	BYSL	Intronic
chr6	41939359	41939859	27	CD14 Mono._.MSSA_DU19-01S0003462	18420	BYSL	Intronic
chr6	41939979	41940479	8	CD8 TEM._.MSSA_DU19-01S0003462	19040	BYSL	Intronic
chr6	41940540	41941040	16	CD16 Mono._.ANTH_control_BMI0094	19601	BYSL	Intronic
chr6	41941043	41941543	11	CD4 TCM._.ANTH_control_BWJ0023	20104	BYSL	Exonic
chr6	41941584	41942084	27	NK._.MSSA_DU19-01S0004017	20645	BYSL	Exonic
chr6	41942223	41942723	9	CD4 TCM._.MSSA_DU19-01S0003466	21284	BYSL	Intronic
chr6	41953010	41953510	2	NK._.ANTH_control_BWJ0023	32071	BYSL	Intronic
chr6	41960245	41960745	2	NK._.MSSA_DU19-01S0003466	39306	BYSL	Intronic
chr6	41961629	41962129	8	CD14 Mono._.MSSA_DU19-01S0003464	40690	BYSL	Intronic
chr6	41962547	41963047	2	CD4 TCM._.ANTH_control_BWJ0023	41608	BYSL	Intronic
chr6	41963874	41964374	2	CD8 Naive._.ANTH_control_BWJ0023	42935	BYSL	Intronic
chr6	41964453	41964953	3	CD8 Naive._.ANTH_control_BMI0099	43514	BYSL	Intronic
chr6	41967248	41967748	14	CD14 Mono._.MSSA_DU19-01S0003462	46309	BYSL	Intronic
chr6	41970427	41970927	21	CD16 Mono._.MSSA_DU19-01S0003492	49488	BYSL	Intronic
chr6	41971003	41971503	2	CD8 TEM._.MSSA_DU19-01S0003492	50064	BYSL	Intronic
chr6	41979787	41980287	5	B memory._.ANTH_control_BWJ0023	58848	BYSL	Intronic
chr6	41997499	41997999	2	CD8 TEM._.MRSA_DU19-01S0003994	52607	CCND3	Intronic
chr6	42007762	42008262	19	CD8 TEM._.MRSA_DU19-01S0003994	42344	CCND3	Intronic
chr6	42009929	42010429	5	NK._.MSSA_DU19-01S0003492	40177	CCND3	Intronic
chr6	42010482	42010982	13	CD16 Mono._.MRSA_DU19-01S0003987	39624	CCND3	Intronic
chr6	42017066	42017566	7	NK._.MRSA_DU19-01S0004013	33040	CCND3	Intronic
chr6	42020219	42020719	2	CD4 Naive._.ANTH_control_BMI0099	29887	CCND3	Intronic
chr6	42020934	42021434	3	CD8 TEM._.MSSA_DU19-01S0003453	29172	CCND3	Intronic
chr6	42022251	42022751	31	CD4 TCM._.MSSA_DU19-01S0003453	27855	CCND3	Intronic
chr6	42022925	42023425	12	CD4 TCM._.MRSA_DU19-01S0003978	27181	CCND3	Intronic
chr6	42024097	42024597	7	CD4 Naive._.MRSA_DU19-01S0003989	26009	CCND3	Intronic
chr6	42025362	42025862	16	B naive._.ANTH_control_BWJ0023	24744	CCND3	Intronic
chr6	42026506	42027006	19	CD16 Mono._.ANTH_control_BMI0101	23600	CCND3	Intronic
chr6	42027400	42027900	16	NK._.MRSA_DU19-01S0004015	22706	CCND3	Intronic
chr6	42028402	42028902	29	CD14 Mono._.MRSA_DU19-01S0003549	21704	CCND3	Intronic
chr6	42030384	42030884	2	CD8 TEM._.MRSA_DU19-01S0003994	19722	CCND3	Intronic
chr6	42031200	42031700	15	NK._.MSSA_DU19-01S0003466	18906	CCND3	Intronic
chr6	42035211	42035711	5	CD4 Naive._.HI_control_AS17-00144	14895	CCND3	Intronic
chr6	42037686	42038186	4	CD16 Mono._.MSSA_DU19-01S0003492	12420	CCND3	Intronic
chr6	42039479	42039979	32	CD4 TCM._.ANTH_control_BWJ0023	10627	CCND3	Intronic
chr6	42040296	42040796	2	CD8 TEM._.MRSA_DU19-01S0004015	9810	CCND3	Intronic
chr6	42041203	42041703	2	NK._.MSSA_DU19-01S0003462	8903	CCND3	Intronic
chr6	42042104	42042604	16	CD4 TCM._.MRSA_DU19-01S0003989	8002	CCND3	Intronic
chr6	42042744	42043244	2	NK._.MRSA_DU19-01S0004015	7362	CCND3	Intronic
chr6	42043387	42043887	2	MAIT._.MSSA_DU19-01S0003482	6719	CCND3	Intronic
chr6	42044118	42044618	27	NK._.MRSA_DU19-01S0004011	5988	CCND3	Intronic
chr6	42045653	42046153	30	CD4 Naive._.ANTH_control_BWJ0023	4453	CCND3	Intronic
chr6	42046860	42047360	6	CD4 Naive._.ANTH_control_BMI0099	3246	CCND3	Intronic
chr6	42048069	42048569	22	CD4 Naive._.ANTH_control_BMI0093	2037	CCND3	Intronic
chr6	42048593	42049093	32	CD4 TCM._.HI_control_AS11-18755	1513	CCND3	Promoter
chr6	42049371	42049871	8	CD8 TEM._.MSSA_DU19-01S0003482	735	CCND3	Promoter
chr6	42050265	42050765	31	CD8 TEM._.MRSA_DU19-01S0004015	1	TAF8	Promoter
chr6	42051142	42051642	4	NK._.MRSA_DU19-01S0004013	878	TAF8	Promoter
chr6	42074000	42074500	2	Platelet._.MRSA_DU19-01S0004015	23736	TAF8	Intronic
chr6	42075443	42075943	8	CD16 Mono._.ANTH_control_BMI0101	25179	TAF8	Intronic
chr6	42099791	42100291	2	CD4 TCM._.MRSA_DU19-01S0003992	42577	C6orf132	Distal
chr6	42101370	42101870	2	CD4 TCM._.MSSA_DU19-01S0003527	40998	C6orf132	Exonic
chr6	42103801	42104301	4	B memory._.ANTH_control_BWJ0023	38567	C6orf132	Intronic
chr6	42104317	42104817	28	CD4 Naive._.HI_control_AS17-00144	38051	C6orf132	Exonic
chr6	42105049	42105549	13	NK._.ANTH_control_BMI0095	37319	C6orf132	Exonic
chr6	42110133	42110633	2	CD16 Mono._.MSSA_DU19-01S0003482	32235	C6orf132	Intronic
chr6	42118073	42118573	2	CD16 Mono._.MSSA_DU19-01S0003482	24295	C6orf132	Intronic
chr6	42121149	42121649	2	NK._.MSSA_DU19-01S0003492	21219	C6orf132	Intronic
chr6	42122175	42122675	2	CD4 TCM._.MRSA_DU19-01S0004011	20193	C6orf132	Intronic
chr6	42125267	42125767	5	CD16 Mono._.ANTH_control_BMI0101	17101	C6orf132	Intronic
chr6	42131321	42131821	2	NK._.MRSA_DU19-01S0004011	11047	C6orf132	Intronic
chr6	42136663	42137163	12	B naive._.ANTH_control_BMI0094	5705	C6orf132	Intronic
chr6	42140081	42140581	28	CD14 Mono._.MSSA_DU19-01S0003509	2287	C6orf132	Intronic
chr6	42142008	42142508	5	CD14 Mono._.MSSA_DU19-01S0003515	360	C6orf132	Intronic
chr6	42142558	42143058	15	CD16 Mono._.MSSA_DU19-01S0003453	188	C6orf132	Promoter
chr6	42144680	42145180	5	CD16 Mono._.MRSA_DU19-01S0003987	2310	C6orf132	Distal
chr6	42155276	42155776	2	CD16 Mono._.MRSA_DU19-01S0003987	119	GUCA1A	Exonic
chr6	42163781	42164281	4	CD14 Mono._.MRSA_DU19-01S0004015	8624	GUCA1A	Intronic
chr6	42166383	42166883	29	CD4 TCM._.MSSA_DU19-01S0003453	11226	GUCA1A	Intronic
chr6	42166888	42167388	6	CD4 TCM._.HI_control_AS17-00144	11731	GUCA1A	Intronic
chr6	42168595	42169095	2	NK._.HI_control_AS13-08590	13438	GUCA1A	Intronic
chr6	42172627	42173127	3	MAIT._.ANTH_control_BMI0101	17470	GUCA1A	Intronic
chr6	42177933	42178433	3	CD4 Naive._.MSSA_DU19-01S0003462	16732	GUCA1B	Intronic
chr6	42178907	42179407	2	CD4 TCM._.HI_control_AS14-03700	15758	GUCA1B	Intronic
chr6	42180912	42181412	2	CD4 TCM._.HI_control_AS17-00144	13753	GUCA1B	Distal
chr6	42197951	42198451	10	CD14 Mono._.MSSA_DU19-01S0003462	3284	GUCA1B	Distal
chr6	42214695	42215195	19	CD4 Naive._.HI_control_AS17-00144	2919	MRPS10	Intronic
chr6	42215685	42216185	3	CD4 TCM._.ANTH_control_BMI0093	1929	MRPS10	Intronic
chr6	42217639	42218139	32	CD4 TCM._.MSSA_DU19-01S0003453	23	MRPS10	Promoter
chr6	42224400	42224900	6	CD14 Mono._.MRSA_DU19-01S0003542	6784	MRPS10	Distal
chr6	42236208	42236708	2	CD8 TEM._.MSSA_DU19-01S0003492	18592	MRPS10	Intronic
chr6	42249427	42249927	2	B naive._.HI_control_AS09-13278	31811	MRPS10	Intronic
chr6	42260862	42261362	15	CD4 TCM._.MRSA_DU19-01S0003987	43246	MRPS10	Intronic
chr6	42262481	42262981	2	CD8 TEM._.MRSA_DU19-01S0003994	44865	MRPS10	Intronic
chr6	42263207	42263707	2	CD8 TEM._.MRSA_DU19-01S0003994	45591	MRPS10	Exonic
chr6	42269515	42270015	10	B naive._.ANTH_control_BMI0099	51899	MRPS10	Exonic
chr6	42270594	42271094	2	B naive._.MSSA_DU19-01S0003515	52978	MRPS10	Intronic
chr6	42277649	42278149	2	CD16 Mono._.ANTH_control_BMI0093	60033	MRPS10	Intronic
chr6	42278414	42278914	29	CD8 TEM._.MRSA_DU19-01S0004015	60798	MRPS10	Intronic
chr6	42279439	42279939	24	CD8 TEM._.HI_control_AS14-03700	61823	MRPS10	Intronic
chr6	42281572	42282072	13	MAIT._.HI_control_AS11-18755	63956	MRPS10	Intronic
chr6	42284468	42284968	3	CD8 TEM._.MRSA_DU19-01S0003987	66852	MRPS10	Intronic
chr6	42291935	42292435	20	CD8 TEM._.ANTH_control_BMI0093	74319	MRPS10	Intronic
chr6	42293554	42294054	6	MAIT._.ANTH_control_BMI0101	75938	MRPS10	Intronic
chr6	42294679	42295179	15	CD14 Mono._.MRSA_DU19-01S0003989	77063	MRPS10	Intronic
chr6	42295272	42295772	18	CD8 TEM._.MRSA_DU19-01S0003987	77656	MRPS10	Intronic
chr6	42295863	42296363	3	CD4 TCM._.MRSA_DU19-01S0003992	78247	MRPS10	Intronic
chr6	42309689	42310189	7	CD8 TEM._.MRSA_DU19-01S0004015	92073	MRPS10	Intronic
chr6	42315956	42316456	24	CD14 Mono._.MRSA_DU19-01S0003989	98340	MRPS10	Intronic
chr6	42316621	42317121	25	CD14 Mono._.MRSA_DU19-01S0003978	99005	MRPS10	Intronic
chr6	42320279	42320779	3	NK._.MRSA_DU19-01S0004013	102663	MRPS10	Intronic
chr6	42321862	42322362	5	CD4 TCM._.ANTH_control_BWJ0023	104246	MRPS10	Intronic
chr6	42332842	42333342	13	CD16 Mono._.ANTH_control_BMI0099	115226	MRPS10	Intronic
chr6	42333519	42334019	21	CD14 Mono._.MRSA_DU19-01S0003542	115903	MRPS10	Intronic
chr6	42338821	42339321	2	CD8 TEM._.MSSA_DU19-01S0003462	112979	TRERF1	Intronic
chr6	42340440	42340940	5	CD4 TCM._.ANTH_control_BMI0093	111360	TRERF1	Intronic
chr6	42345878	42346378	6	NK._.MSSA_DU19-01S0003492	105922	TRERF1	Intronic
chr6	42357561	42358061	31	CD8 TEM._.MRSA_DU19-01S0003978	94239	TRERF1	Intronic
chr6	42363971	42364471	12	CD16 Mono._.MSSA_DU19-01S0003492	87829	TRERF1	Intronic
chr6	42364579	42365079	11	CD8 TEM._.MRSA_DU19-01S0003987	87221	TRERF1	Intronic
chr6	42365289	42365789	9	CD8 TEM._.MRSA_DU19-01S0004015	86511	TRERF1	Intronic
chr6	42366208	42366708	5	CD4 Naive._.HI_control_AS17-00144	85592	TRERF1	Intronic
chr6	42366993	42367493	12	NK._.ANTH_control_BMI0099	84807	TRERF1	Intronic
chr6	42367588	42368088	30	CD14 Mono._.MRSA_DU19-01S0003542	84212	TRERF1	Intronic
chr6	42368122	42368622	14	NK._.MRSA_DU19-01S0004013	83678	TRERF1	Intronic
chr6	42368847	42369347	2	NK._.MRSA_DU19-01S0004013	82953	TRERF1	Intronic
chr6	42369509	42370009	15	CD4 TCM._.MSSA_DU19-01S0003453	82291	TRERF1	Intronic
chr6	42372580	42373080	25	CD14 Mono._.MRSA_DU19-01S0003994	79220	TRERF1	Intronic
chr6	42373523	42374023	21	CD14 Mono._.MSSA_DU19-01S0003462	78277	TRERF1	Intronic
chr6	42374339	42374839	20	CD4 TCM._.HI_control_AS14-03700	77461	TRERF1	Intronic
chr6	42375562	42376062	5	CD16 Mono._.MSSA_DU19-01S0003482	76238	TRERF1	Intronic
chr6	42377285	42377785	2	CD4 TCM._.MSSA_DU19-01S0004017	74515	TRERF1	Intronic
chr6	42378051	42378551	19	CD4 Naive._.Other	73749	TRERF1	Intronic
chr6	42380525	42381025	7	CD4 TCM._.HI_control_AS17-00144	71275	TRERF1	Intronic
chr6	42381026	42381526	5	CD4 TCM._.HI_control_AS09-13278	70774	TRERF1	Intronic
chr6	42383736	42384236	3	CD4 TCM._.MSSA_DU19-01S0003492	68064	TRERF1	Intronic
chr6	42386737	42387237	4	MAIT._.ANTH_control_BWJ0023	65063	TRERF1	Intronic
chr6	42387291	42387791	31	CD4 TCM._.HI_control_AS17-00144	64509	TRERF1	Intronic
chr6	42387952	42388452	2	CD4 TCM._.MSSA_DU19-01S0003464	63848	TRERF1	Intronic
chr6	42388627	42389127	2	CD4 Naive._.ANTH_control_BMI0093	63173	TRERF1	Intronic
chr6	42389743	42390243	21	CD8 TEM._.MRSA_DU19-01S0004013	62057	TRERF1	Intronic
chr6	42390260	42390760	32	CD4 TCM._.ANTH_control_BWJ0023	61540	TRERF1	Intronic
chr6	42391128	42391628	5	CD8 TEM._.HI_control_AS13-08590	60672	TRERF1	Intronic
chr6	42394907	42395407	17	CD16 Mono._.ANTH_control_BWJ0023	56893	TRERF1	Intronic
chr6	42396645	42397145	5	CD8 TEM._.MRSA_DU19-01S0004013	55155	TRERF1	Intronic
chr6	42402096	42402596	27	CD4 TCM._.MSSA_DU19-01S0004017	49704	TRERF1	Intronic
chr6	42402831	42403331	4	CD8 TEM._.ANTH_control_BMI0099	48969	TRERF1	Intronic
chr6	42404364	42404864	23	CD14 Mono._.MSSA_DU19-01S0003515	47436	TRERF1	Intronic
chr6	42405374	42405874	2	CD4 TCM._.MRSA_DU19-01S0003987	46426	TRERF1	Intronic
chr6	42406229	42406729	3	NK._.HI_control_AS13-08590	45571	TRERF1	Intronic
chr6	42407342	42407842	21	CD14 Mono._.MRSA_DU19-01S0003989	44458	TRERF1	Intronic
chr6	42407849	42408349	3	CD4 TCM._.MSSA_DU19-01S0004017	43951	TRERF1	Intronic
chr6	42409536	42410036	8	CD16 Mono._.MRSA_DU19-01S0003542	42264	TRERF1	Intronic
chr6	42411273	42411773	4	cDC2._.ANTH_control_BMI0099	40527	TRERF1	Intronic
chr6	42416931	42417431	2	CD8 TEM._.ANTH_control_BMI0095	34869	TRERF1	Intronic
chr6	42417599	42418099	13	MAIT._.ANTH_control_BWJ0023	34201	TRERF1	Intronic
chr6	42418472	42418972	2	CD8 TEM._.MSSA_DU19-01S0003453	33328	TRERF1	Intronic
chr6	42423318	42423818	12	CD4 TCM._.MRSA_DU19-01S0003992	28482	TRERF1	Intronic
chr6	42428279	42428779	31	CD4 TCM._.MRSA_DU19-01S0003992	23521	TRERF1	Intronic
chr6	42429176	42429676	12	CD8 TEM._.MRSA_DU19-01S0003549	22624	TRERF1	Intronic
chr6	42441055	42441555	12	CD4 TCM._.ANTH_control_BWJ0023	10745	TRERF1	Intronic
chr6	42441633	42442133	3	CD4 TCM._.MSSA_DU19-01S0003464	10167	TRERF1	Intronic
chr6	42443641	42444141	6	CD4 TCM._.MRSA_DU19-01S0003989	8159	TRERF1	Intronic
chr6	42445480	42445980	2	CD4 TCM._.ANTH_control_BMI0101	6320	TRERF1	Intronic
chr6	42448849	42449349	16	NK._.MSSA_DU19-01S0003466	2951	TRERF1	Intronic
chr6	42450298	42450798	16	CD8 TEM._.MRSA_DU19-01S0003992	1502	TRERF1	Intronic
chr6	42450822	42451322	12	CD16 Mono._.ANTH_control_BMI0095	978	TRERF1	Intronic
chr6	42451661	42452161	31	CD4 TCM._.MSSA_DU19-01S0003464	139	TRERF1	Intronic
chr6	42452239	42452739	28	CD4 TCM._.ANTH_control_BWJ0023	437	TRERF1	Promoter
chr6	42452953	42453453	32	CD4 TCM._.MSSA_DU19-01S0003464	1151	TRERF1	Promoter
chr6	42453583	42454083	4	NK._.HI_control_AS17-00144	1781	TRERF1	Promoter
chr6	42505318	42505818	15	CD14 Mono._.MSSA_DU19-01S0003507	53516	TRERF1	Distal
chr6	42512465	42512965	2	cDC2._.ANTH_control_BMI0099	51346	UBR2	Distal
chr6	42514689	42515189	13	CD16 Mono._.MSSA_DU19-01S0003482	49122	UBR2	Distal
chr6	42515461	42515961	2	NK._.MSSA_DU19-01S0003507	48350	UBR2	Distal
chr6	42515972	42516472	2	NK._.MSSA_DU19-01S0004017	47839	UBR2	Distal
chr6	42520853	42521353	21	CD14 Mono._.MRSA_DU19-01S0003989	42958	UBR2	Distal
chr6	42530263	42530763	5	CD14 Mono._.HI_control_AS14-03700	33548	UBR2	Distal
chr6	42531991	42532491	10	CD14 Mono._.ANTH_control_BMI0094	31820	UBR2	Distal
chr6	42537482	42537982	4	CD14 Mono._.ANTH_control_BMI0094	26329	UBR2	Distal
chr6	42545254	42545754	22	CD14 Mono._.MRSA_DU19-01S0004015	18557	UBR2	Distal
chr6	42547491	42547991	22	CD16 Mono._.ANTH_control_BMI0093	16320	UBR2	Distal
chr6	42548022	42548522	3	CD16 Mono._.MRSA_DU19-01S0003987	15789	UBR2	Distal
chr6	42554254	42554754	6	NK._.ANTH_control_BMI0095	9557	UBR2	Distal
chr6	42555881	42556381	26	CD4 TCM._.MSSA_DU19-01S0004017	7930	UBR2	Distal
chr6	42563655	42564155	32	CD4 TCM._.MRSA_DU19-01S0003987	156	UBR2	Promoter
chr6	42564326	42564826	20	NK._.MRSA_DU19-01S0004013	513	UBR2	Intronic
chr6	42565349	42565849	24	NK._.MSSA_DU19-01S0003492	1536	UBR2	Intronic
chr6	42565975	42566475	5	CD16 Mono._.MRSA_DU19-01S0004015	2162	UBR2	Intronic
chr6	42569073	42569573	19	CD14 Mono._.MSSA_DU19-01S0003453	5260	UBR2	Intronic
chr6	42569681	42570181	19	CD16 Mono._.MRSA_DU19-01S0003987	5868	UBR2	Intronic
chr6	42572423	42572923	16	B naive._.ANTH_control_BMI0095	8610	UBR2	Intronic
chr6	42597620	42598120	5	CD16 Mono._.MSSA_DU19-01S0003492	33807	UBR2	Intronic
chr6	42607043	42607543	8	CD14 Mono._.MRSA_DU19-01S0003989	43230	UBR2	Intronic
chr6	42629750	42630250	3	NK._.MRSA_DU19-01S0004013	65937	UBR2	Intronic
chr6	42661513	42662013	22	NK._.ANTH_control_BMI0101	60810	PRPH2	Intronic
chr6	42693969	42694469	9	NK._.MSSA_DU19-01S0003492	28354	PRPH2	Distal
chr6	42698584	42699084	2	CD4 Naive._.MRSA_DU19-01S0004011	23739	PRPH2	Intronic
chr6	42701851	42702351	3	CD4 TCM._.HI_control_AS09-13278	20472	PRPH2	Intronic
chr6	42726520	42727020	31	CD8 TEM._.MRSA_DU19-01S0003987	4195	PRPH2	Distal
chr6	42727136	42727636	3	CD14 Mono._.ANTH_control_BMI0094	4811	PRPH2	Distal
chr6	42743911	42744411	2	CD4 TCM._.MSSA_DU19-01S0003453	1934	TBCC	Distal
chr6	42744552	42745052	2	NK._.ANTH_control_BMI0101	1293	TBCC	Exonic
chr6	42745126	42745626	23	NK._.MSSA_DU19-01S0003462	719	TBCC	Promoter
chr6	42745946	42746446	31	CD8 TEM._.MRSA_DU19-01S0003989	99	TBCC	Promoter
chr6	42746699	42747199	16	B naive._.MSSA_DU19-01S0003464	8	BICRAL	Promoter
chr6	42747426	42747926	30	CD4 TCM._.MSSA_DU19-01S0003453	717	BICRAL	Promoter
chr6	42756995	42757495	2	CD8 TEM._.MRSA_DU19-01S0004015	10286	BICRAL	Intronic
chr6	42762244	42762744	2	Platelet._.MRSA_DU19-01S0003542	15535	BICRAL	Intronic
chr6	42766343	42766843	21	NK._.HI_control_AS17-00144	19634	BICRAL	Intronic
chr6	42768983	42769483	3	NK._.MRSA_DU19-01S0004011	22274	BICRAL	Intronic
chr6	42769685	42770185	7	CD4 TCM._.MRSA_DU19-01S0003987	22976	BICRAL	Intronic
chr6	42770333	42770833	7	CD4 TCM._.MRSA_DU19-01S0003992	23624	BICRAL	Intronic
chr6	42771016	42771516	30	CD4 Naive._.MSSA_DU19-01S0003453	24307	BICRAL	Intronic
chr6	42771751	42772251	31	CD4 TCM._.MRSA_DU19-01S0003989	25042	BICRAL	Intronic
chr6	42772706	42773206	3	CD4 Naive._.MSSA_DU19-01S0004017	25997	BICRAL	Intronic
chr6	42774201	42774701	18	CD4 TCM._.HI_control_AS09-13278	27492	BICRAL	Intronic
chr6	42775015	42775515	22	CD16 Mono._.MSSA_DU19-01S0003464	28306	BICRAL	Intronic
chr6	42777085	42777585	6	B naive._.ANTH_control_BMI0093	30376	BICRAL	Intronic
chr6	42780752	42781252	6	CD4 TCM._.HI_control_AS14-03700	34043	BICRAL	Intronic
chr6	42781254	42781754	2	CD8 Naive._.ANTH_control_BMI0099	34545	BICRAL	Intronic
chr6	42781779	42782279	31	CD4 TCM._.MSSA_DU19-01S0003453	35070	BICRAL	Exonic
chr6	42782677	42783177	30	CD4 TCM._.MRSA_DU19-01S0003987	35968	BICRAL	Intronic
chr6	42783225	42783725	32	CD4 TCM._.MSSA_DU19-01S0003453	36516	BICRAL	Intronic
chr6	42783799	42784299	25	CD4 TCM._.ANTH_control_BWJ0023	37090	BICRAL	Intronic
chr6	42785027	42785527	4	CD8 TEM._.HI_control_AS13-08590	38318	BICRAL	Intronic
chr6	42786110	42786610	10	CD16 Mono._.MSSA_DU19-01S0003453	39401	BICRAL	Intronic
chr6	42786845	42787345	4	CD16 Mono._.ANTH_control_BMI0095	40136	BICRAL	Intronic
chr6	42787918	42788418	2	CD4 TCM._.MRSA_DU19-01S0003549	41209	BICRAL	Intronic
chr6	42789369	42789869	4	CD8 TEM._.MRSA_DU19-01S0003989	42660	BICRAL	Intronic
chr6	42789942	42790442	3	B naive._.HI_control_AS11-18755	43233	BICRAL	Intronic
chr6	42790718	42791218	6	CD8 TEM._.MRSA_DU19-01S0004013	44009	BICRAL	Intronic
chr6	42791595	42792095	7	CD8 TEM._.MRSA_DU19-01S0004015	44886	BICRAL	Intronic
chr6	42793613	42794113	2	B naive._.ANTH_control_BMI0093	46904	BICRAL	Intronic
chr6	42819876	42820376	20	NK._.MSSA_DU19-01S0003492	59491	RPL7L1	Intronic
chr6	42877007	42877507	18	CD4 TCM._.MSSA_DU19-01S0003453	2360	RPL7L1	Distal
chr6	42879134	42879634	19	CD4 TCM._.MSSA_DU19-01S0003515	233	RPL7L1	Promoter
chr6	42879639	42880139	32	CD4 TCM._.MSSA_DU19-01S0003515	270	RPL7L1	Exonic
chr6	42880320	42880820	5	CD8 TEM._.MSSA_DU19-01S0003527	951	RPL7L1	Exonic
chr6	42889823	42890323	4	CD4 Naive._.MRSA_DU19-01S0003549	742	C6orf226	Distal
chr6	42890614	42891114	31	CD8 TEM._.MRSA_DU19-01S0004015	47	C6orf226	Promoter
chr6	42891138	42891638	6	CD16 Mono._.ANTH_control_BMI0101	571	C6orf226	Promoter
chr6	42893932	42894432	10	B naive._.ANTH_control_BWJ0023	3365	C6orf226	Distal
chr6	42898835	42899335	25	CD8 TEM._.HI_control_AS13-08590	8268	C6orf226	Distal
chr6	42901409	42901909	31	CD4 TCM._.ANTH_control_BMI0093	10842	C6orf226	Distal
chr6	42902934	42903434	7	CD16 Mono._.MSSA_DU19-01S0003482	12367	C6orf226	Distal
chr6	42911590	42912090	2	CD4 Naive._.Other	4148	PTCRA	Distal
chr6	42914742	42915242	2	CD4 TCM._.HI_control_AS09-13278	996	PTCRA	Promoter
chr6	42915535	42916035	2	CD4 TCM._.HI_control_AS09-13278	203	PTCRA	Promoter
chr6	42923681	42924181	19	CD16 Mono._.ANTH_control_BMI0101	5260	CNPY3	Intronic
chr6	42927980	42928480	3	NK._.ANTH_control_BMI0101	961	CNPY3	Promoter
chr6	42928658	42929158	20	CD16 Mono._.ANTH_control_BMI0101	283	CNPY3	Promoter
chr6	42929175	42929675	32	CD4 TCM._.MSSA_DU19-01S0003492	232	CNPY3	Exonic
chr6	42929951	42930451	22	CD16 Mono._.MSSA_DU19-01S0003492	1008	CNPY3	Intronic
chr6	42930622	42931122	3	CD16 Mono._.MRSA_DU19-01S0003987	1679	CNPY3	Intronic
chr6	42933160	42933660	19	CD16 Mono._.ANTH_control_BMI0095	4217	CNPY3	Intronic
chr6	42934415	42934915	2	MAIT._.MSSA_DU19-01S0003482	5472	CNPY3	Intronic
chr6	42935308	42935808	2	cDC2._.ANTH_control_BMI0099	6365	CNPY3	Intronic
chr6	42959868	42960368	2	CD8 TEM._.MRSA_DU19-01S0004015	639	GNMT	Promoter
chr6	42960453	42960953	26	CD4 Naive._.MSSA_DU19-01S0003462	54	GNMT	Promoter
chr6	42961035	42961535	4	CD4 TCM._.ANTH_control_BMI0095	526	GNMT	Intronic
chr6	42963730	42964230	10	CD8 TEM._.ANTH_control_BMI0099	3221	GNMT	Exonic
chr6	42971076	42971576	7	CD14 Mono._.MSSA_DU19-01S0003462	7893	PEX6	Intronic
chr6	42978437	42978937	9	NK._.MSSA_DU19-01S0003492	532	PEX6	Exonic
chr6	42978988	42979488	31	CD8 TEM._.MRSA_DU19-01S0004015	17	PEX6	Promoter
chr6	42979773	42980273	8	CD4 Naive._.ANTH_control_BMI0093	802	PEX6	Promoter
chr6	42983665	42984165	21	CD8 TEM._.MSSA_DU19-01S0003466	583	PPP2R5D	Promoter
chr6	42984185	42984685	31	CD8 TEM._.MRSA_DU19-01S0004015	63	PPP2R5D	Promoter
chr6	42984997	42985497	18	CD4 TCM._.MSSA_DU19-01S0003453	747	PPP2R5D	Intronic
chr6	42986013	42986513	2	NK._.MSSA_DU19-01S0003492	1763	PPP2R5D	Intronic
chr6	43009072	43009572	2	CD14 Mono._.MRSA_DU19-01S0003994	4645	MEA1	Exonic
chr6	43011260	43011760	2	CD4 TCM._.HI_control_AS09-13278	2457	MEA1	Exonic
chr6	43013058	43013558	10	CD14 Mono._.MRSA_DU19-01S0003542	659	MEA1	Promoter
chr6	43013761	43014261	31	CD8 TEM._.MRSA_DU19-01S0004015	42	MEA1	Promoter
chr6	43014311	43014811	12	CD14 Mono._.MRSA_DU19-01S0003987	457	KLHDC3	Promoter
chr6	43016067	43016567	7	CD16 Mono._.MSSA_DU19-01S0003509	2213	KLHDC3	Intronic
chr6	43016619	43017119	2	CD16 Mono._.MRSA_DU19-01S0003542	2765	KLHDC3	Intronic
chr6	43020841	43021341	4	CD4 TCM._.MSSA_DU19-01S0003464	553	RRP36	Promoter
chr6	43021358	43021858	27	CD8 TEM._.MRSA_DU19-01S0004015	36	RRP36	Promoter
chr6	43021927	43022427	30	CD4 TCM._.MRSA_DU19-01S0003987	531	RRP36	Intronic
chr6	43035109	43035609	2	NK._.HI_control_AS11-18755	5417	KLC4	Distal
chr6	43037586	43038086	2	CD4 Naive._.MSSA_DU19-01S0003492	2940	KLC4	Exonic
chr6	43052624	43053124	5	CD4 TCM._.MSSA_DU19-01S0004017	1070	CUL7	Intronic
chr6	43053614	43054114	32	CD4 TCM._.MSSA_DU19-01S0003492	80	CUL7	Promoter
chr6	43054268	43054768	2	CD8 Naive._.ANTH_control_BMI0099	572	CUL7	Promoter
chr6	43058517	43059017	15	CD14 Mono._.MRSA_DU19-01S0003978	1038	MRPL2	Intronic
chr6	43059275	43059775	31	CD8 TEM._.HI_control_AS13-08590	280	MRPL2	Exonic
chr6	43060016	43060516	3	CD16 Mono._.ANTH_control_BMI0101	459	MRPL2	Promoter
chr6	43069894	43070394	11	NK._.MSSA_DU19-01S0003507	6123	PTK7	Intronic
chr6	43075391	43075891	2	NK._.MSSA_DU19-01S0003466	626	PTK7	Promoter
chr6	43076105	43076605	13	NK._.HI_control_AS11-18755	86	PTK7	Promoter
chr6	43076709	43077209	3	CD8 TEM._.MRSA_DU19-01S0003987	690	PTK7	Exonic
chr6	43077287	43077787	2	CD8 TEM._.MRSA_DU19-01S0003987	1268	PTK7	Intronic
chr6	43092536	43093036	3	Platelet._.MRSA_DU19-01S0004015	16517	PTK7	Intronic
chr6	43093763	43094263	10	CD16 Mono._.MSSA_DU19-01S0003527	17744	PTK7	Intronic
chr6	43100070	43100570	3	NK._.MRSA_DU19-01S0003978	24051	PTK7	Intronic
chr6	43115466	43115966	2	B naive._.ANTH_control_BMI0095	39447	PTK7	Intronic
chr6	43116158	43116658	9	CD14 Mono._.MSSA_DU19-01S0003453	40139	PTK7	Intronic
chr6	43121968	43122468	2	MAIT._.MSSA_DU19-01S0003462	45949	PTK7	Intronic
chr6	43129756	43130256	3	CD8 TEM._.HI_control_AS13-08590	41292	SRF	Intronic
chr6	43130315	43130815	2	CD4 TCM._.MSSA_DU19-01S0003507	40733	SRF	Exonic
chr6	43141573	43142073	13	CD4 Naive._.MSSA_DU19-01S0004017	29475	SRF	Intronic
chr6	43142086	43142586	17	CD4 Naive._.ANTH_control_BMI0099	28962	SRF	Exonic
chr6	43143412	43143912	29	CD4 Naive._.ANTH_control_BMI0099	27636	SRF	Intronic
chr6	43145154	43145654	2	CD4 TCM._.HI_control_AS09-13278	25894	SRF	Exonic
chr6	43154370	43154870	2	cDC2._.Other	16678	SRF	Intronic
chr6	43159902	43160402	2	CD16 Mono._.MSSA_DU19-01S0003464	11146	SRF	Intronic
chr6	43169180	43169680	2	NK._.ANTH_control_BMI0101	1868	SRF	Promoter
chr6	43170468	43170968	20	NK._.MSSA_DU19-01S0003462	580	SRF	Promoter
chr6	43170988	43171488	27	NK._.HI_control_AS11-18755	60	SRF	Promoter
chr6	43171502	43172002	12	B naive._.HI_control_AS11-18755	452	SRF	Exonic
chr6	43172053	43172553	13	B naive._.ANTH_control_BMI0095	1003	SRF	Intronic
chr6	43172930	43173430	2	B memory._.ANTH_control_BWJ0023	1880	SRF	Intronic
chr6	43173866	43174366	11	MAIT._.MSSA_DU19-01S0003482	2816	SRF	Intronic
chr6	43174443	43174943	31	CD14 Mono._.MRSA_DU19-01S0004011	3393	SRF	Intronic
chr6	43180936	43181436	2	CD4 Naive._.MSSA_DU19-01S0003462	988	CUL9	Promoter
chr6	43181899	43182399	27	NK._.ANTH_control_BMI0101	25	CUL9	Promoter
chr6	43182860	43183360	3	CD16 Mono._.MSSA_DU19-01S0003527	934	CUL9	Intronic
chr6	43185282	43185782	20	CD4 TCM._.MSSA_DU19-01S0003453	3356	CUL9	Exonic
chr6	43220221	43220721	2	CD8 TEM._.MRSA_DU19-01S0003994	9012	DNPH1	Exonic
chr6	43220929	43221429	4	CD4 TCM._.MRSA_DU19-01S0004011	8304	DNPH1	Exonic
chr6	43221574	43222074	4	CD4 TCM._.MRSA_DU19-01S0004015	7659	DNPH1	Exonic
chr6	43222152	43222652	3	CD4 TCM._.MSSA_DU19-01S0003492	7081	DNPH1	Exonic
chr6	43223086	43223586	11	CD4 TCM._.MSSA_DU19-01S0003492	6147	DNPH1	Exonic
chr6	43223611	43224111	2	CD8 TEM._.HI_control_AS13-08590	5622	DNPH1	Exonic
chr6	43224258	43224758	32	CD4 TCM._.MRSA_DU19-01S0003549	4975	DNPH1	Exonic
chr6	43225022	43225522	5	B naive._.Other	4211	DNPH1	Distal
chr6	43225986	43226486	3	CD8 TEM._.MRSA_DU19-01S0004015	3247	DNPH1	Intronic
chr6	43228607	43229107	8	CD4 TCM._.MRSA_DU19-01S0003989	626	DNPH1	Intronic
chr6	43229225	43229725	31	CD8 TEM._.MRSA_DU19-01S0004015	8	DNPH1	Promoter
chr6	43232659	43233159	2	CD8 TEM._.MRSA_DU19-01S0003994	3424	DNPH1	Distal
chr6	43241023	43241523	2	cDC2._.ANTH_control_BMI0099	2406	TTBK1	Distal
chr6	43243193	43243693	18	CD4 Naive._.HI_control_AS17-00144	236	TTBK1	Promoter
chr6	43244146	43244646	2	CD4 Naive._.MRSA_DU19-01S0003987	715	TTBK1	Intronic
chr6	43246373	43246873	12	CD14 Mono._.ANTH_control_BMI0093	2942	TTBK1	Exonic
chr6	43247055	43247555	32	CD4 TCM._.MSSA_DU19-01S0004017	3624	TTBK1	Intronic
chr6	43251026	43251526	2	CD14 Mono._.MSSA_DU19-01S0003464	7595	TTBK1	Intronic
chr6	43251942	43252442	2	CD4 TCM._.MSSA_DU19-01S0003509	8511	TTBK1	Intronic
chr6	43253456	43253956	2	CD4 TCM._.MRSA_DU19-01S0004015	10025	TTBK1	Exonic
chr6	43253983	43254483	2	NK._.MSSA_DU19-01S0003509	10552	TTBK1	Intronic
chr6	43255973	43256473	2	CD4 Naive._.MSSA_DU19-01S0004017	12542	TTBK1	Intronic
chr6	43259687	43260187	2	NK._.ANTH_control_BMI0101	16256	TTBK1	Intronic
chr6	43262599	43263099	2	CD4 Naive._.MRSA_DU19-01S0003542	19168	TTBK1	Exonic
chr6	43263384	43263884	25	CD14 Mono._.ANTH_control_BMI0094	19953	TTBK1	Intronic
chr6	43265546	43266046	2	CD8 TEM._.MSSA_DU19-01S0003509	22115	TTBK1	Intronic
chr6	43269317	43269817	21	NK._.MSSA_DU19-01S0004017	25886	TTBK1	Intronic
chr6	43270129	43270629	3	B naive._.ANTH_control_BMI0094	25314	SLC22A7	Intronic
chr6	43271113	43271613	13	B naive._.ANTH_control_BMI0095	24330	SLC22A7	Intronic
chr6	43273707	43274207	3	CD16 Mono._.MRSA_DU19-01S0003987	21736	SLC22A7	Intronic
chr6	43274559	43275059	5	NK._.MSSA_DU19-01S0003527	20884	SLC22A7	Intronic
chr6	43275214	43275714	18	CD4 Naive._.ANTH_control_BMI0093	20229	SLC22A7	Intronic
chr6	43276016	43276516	20	CD4 Naive._.MSSA_DU19-01S0003466	19427	SLC22A7	Intronic
chr6	43277444	43277944	2	NK._.ANTH_control_BMI0101	17999	SLC22A7	Intronic
chr6	43278382	43278882	3	NK._.MSSA_DU19-01S0003515	17061	SLC22A7	Intronic
chr6	43278983	43279483	2	B naive._.ANTH_control_BMI0093	16460	SLC22A7	Intronic
chr6	43306050	43306550	2	CD8 TEM._.MSSA_DU19-01S0004017	10605	SLC22A7	Exonic
chr6	43307536	43308036	2	CD4 TCM._.MSSA_DU19-01S0003464	12091	SLC22A7	Exonic
chr6	43308092	43308592	15	B naive._.ANTH_control_BMI0095	12647	SLC22A7	Exonic
chr6	43308594	43309094	11	B naive._.MSSA_DU19-01S0003464	13149	SLC22A7	Intronic
chr6	43310568	43311068	9	CD16 Mono._.MSSA_DU19-01S0003492	15123	SLC22A7	Intronic
chr6	43311630	43312130	25	CD14 Mono._.MRSA_DU19-01S0004015	16185	SLC22A7	Intronic
chr6	43312615	43313115	28	CD14 Mono._.MSSA_DU19-01S0003492	17170	SLC22A7	Intronic
chr6	43313312	43313812	5	CD16 Mono._.MSSA_DU19-01S0003453	17867	SLC22A7	Intronic
chr6	43316762	43317262	2	cDC2._.Other	14843	CRIP3	Intronic
chr6	43317916	43318416	6	B naive._.MSSA_DU19-01S0003466	13689	CRIP3	Intronic
chr6	43322407	43322907	8	B naive._.ANTH_control_BMI0095	9198	CRIP3	Intronic
chr6	43325827	43326327	2	cDC2._.ANTH_control_BMI0099	5778	CRIP3	Intronic
chr6	43331833	43332333	20	CD16 Mono._.Other	226	CRIP3	Promoter
chr6	43334412	43334912	6	CD14 Mono._.MSSA_DU19-01S0003453	2805	CRIP3	Intronic
chr6	43338919	43339419	3	B naive._.MSSA_DU19-01S0003515	7312	CRIP3	Exonic
chr6	43361195	43361695	4	CD8 TEM._.ANTH_control_BMI0095	8032	ZNF318	Intronic
chr6	43364121	43364621	2	CD4 TCM._.HI_control_AS11-18755	5106	ZNF318	Intronic
chr6	43367501	43368001	28	CD14 Mono._.MSSA_DU19-01S0003462	1726	ZNF318	Intronic
chr6	43368131	43368631	6	B naive._.HI_control_AS11-18755	1096	ZNF318	Intronic
chr6	43368900	43369400	3	B memory._.MSSA_DU19-01S0003515	327	ZNF318	Exonic
chr6	43369436	43369936	22	CD16 Mono._.MSSA_DU19-01S0003527	207	ZNF318	Promoter
chr6	43369966	43370466	6	MAIT._.MSSA_DU19-01S0003466	737	ZNF318	Promoter
chr6	43370498	43370998	2	NK._.ANTH_control_BMI0101	1269	ZNF318	Promoter
chr6	43371186	43371686	3	B naive._.ANTH_control_BWJ0023	1957	ZNF318	Promoter
chr6	43373017	43373517	5	NK._.MSSA_DU19-01S0003492	3788	ZNF318	Distal
chr6	43382980	43383480	7	CD14 Mono._.MRSA_DU19-01S0003978	13751	ZNF318	Distal
chr6	43383664	43384164	13	MAIT._.ANTH_control_BWJ0023	14435	ZNF318	Distal
chr6	43384340	43384840	3	CD8 TEM._.MSSA_DU19-01S0003492	15111	ZNF318	Distal
chr6	43386452	43386952	13	CD8 TEM._.HI_control_AS13-08590	17223	ZNF318	Distal
chr6	43391403	43391903	28	CD8 TEM._.MRSA_DU19-01S0003992	22174	ZNF318	Distal
chr6	43393666	43394166	21	CD14 Mono._.MRSA_DU19-01S0003542	24437	ZNF318	Distal
chr6	43395688	43396188	4	CD14 Mono._.MSSA_DU19-01S0004017	26459	ZNF318	Distal
chr6	43397909	43398409	8	MAIT._.HI_control_AS11-18755	28680	ZNF318	Distal
chr6	43427301	43427801	32	CD4 TCM._.MSSA_DU19-01S0003462	184	ABCC10	Exonic
chr6	43427855	43428355	18	CD4 TCM._.MSSA_DU19-01S0003453	738	ABCC10	Exonic
chr6	43428391	43428891	6	CD8 TEM._.MRSA_DU19-01S0004015	1274	ABCC10	Intronic
chr6	43433117	43433617	2	NK._.MSSA_DU19-01S0003492	1174	MIR6780B	Promoter
chr6	43434086	43434586	2	NK._.MSSA_DU19-01S0003482	205	MIR6780B	Promoter
chr6	43448930	43449430	2	CD4 Naive._.MSSA_DU19-01S0003507	7451	DLK2	Exonic
chr6	43454437	43454937	21	CD16 Mono._.MSSA_DU19-01S0003509	1944	DLK2	Intronic
chr6	43455117	43455617	24	CD4 Naive._.HI_control_AS17-00144	1264	DLK2	Intronic
chr6	43455650	43456150	31	CD4 TCM._.MSSA_DU19-01S0003527	731	DLK2	Intronic
chr6	43465819	43466319	7	CD14 Mono._.MSSA_DU19-01S0003464	9436	DLK2	Distal
chr6	43476703	43477203	8	CD4 Naive._.ANTH_control_BMI0099	569	TJAP1	Promoter
chr6	43477294	43477794	10	CD8 Naive._.MRSA_DU19-01S0003549	20	TJAP1	Promoter
chr6	43477907	43478407	4	CD4 TCM._.MSSA_DU19-01S0003453	633	TJAP1	Exonic
chr6	43490109	43490609	2	NK._.MSSA_DU19-01S0003507	12835	TJAP1	Intronic
chr6	43495247	43495747	17	CD4 TCM._.HI_control_AS14-03700	14204	POLR1C	Intronic
chr6	43495806	43496306	2	B memory._.MSSA_DU19-01S0003515	13645	POLR1C	Intronic
chr6	43496614	43497114	5	CD4 TCM._.MRSA_DU19-01S0004015	12837	POLR1C	Intronic
chr6	43505518	43506018	2	CD16 Mono._.MSSA_DU19-01S0003492	3933	POLR1C	Exonic
chr6	43506106	43506606	3	MAIT._.HI_control_AS11-18755	3345	POLR1C	Exonic
chr6	43506648	43507148	32	CD4 TCM._.MSSA_DU19-01S0003453	2803	POLR1C	Distal
chr6	43508697	43509197	2	B memory._.ANTH_control_BWJ0023	754	POLR1C	Promoter
chr6	43509473	43509973	16	CD4 TCM._.HI_control_AS09-13278	20	POLR1C	Promoter
chr6	43510116	43510616	22	CD16 Mono._.ANTH_control_BMI0099	319	LRRC73	Exonic
chr6	43510637	43511137	2	CD4 TCM._.MSSA_DU19-01S0003527	200	LRRC73	Promoter
chr6	43516215	43516715	3	NK._.ANTH_control_BMI0101	524	YIPF3	Intronic
chr6	43516782	43517282	27	NK._.MSSA_DU19-01S0003462	41	YIPF3	Promoter
chr6	43517421	43517921	9	CD4 TCM._.MSSA_DU19-01S0003453	680	YIPF3	Promoter
chr6	43530307	43530807	2	NK._.MSSA_DU19-01S0004017	13566	YIPF3	Intronic
chr6	43544388	43544888	22	NK._.MSSA_DU19-01S0003482	27647	YIPF3	Intronic
chr6	43547053	43547553	3	B naive._.HI_control_AS14-03700	28771	XPO5	Intronic
chr6	43575201	43575701	7	CD14 Mono._.MRSA_DU19-01S0003987	623	XPO5	Promoter
chr6	43575882	43576382	7	B memory._.MSSA_DU19-01S0003515	17	POLH	Promoter
chr6	43577176	43577676	2	CD4 TCM._.MRSA_DU19-01S0004013	1275	POLH	Promoter
chr6	43584840	43585340	24	CD4 TCM._.HI_control_AS17-00144	8939	POLH	Intronic
chr6	43608229	43608729	19	CD4 TCM._.MSSA_DU19-01S0003507	20682	GTPBP2	Intronic
chr6	43608739	43609239	16	CD16 Mono._.MRSA_DU19-01S0003987	20172	GTPBP2	Intronic
chr6	43619547	43620047	3	CD16 Mono._.MSSA_DU19-01S0003515	9364	GTPBP2	Intronic
chr6	43623806	43624306	2	NK._.HI_control_AS17-00144	5105	GTPBP2	Exonic
chr6	43627115	43627615	22	CD16 Mono._.MRSA_DU19-01S0003542	1796	GTPBP2	Intronic
chr6	43628435	43628935	3	B naive._.ANTH_control_BMI0094	476	GTPBP2	Promoter
chr6	43629084	43629584	31	CD14 Mono._.MRSA_DU19-01S0004015	171	GTPBP2	Promoter
chr6	43629839	43630339	22	CD16 Mono._.ANTH_control_BMI0094	548	MAD2L1BP	Promoter
chr6	43630539	43631039	2	CD14 Mono._.MRSA_DU19-01S0003542	1248	MAD2L1BP	Promoter
chr6	43633225	43633725	4	CD16 Mono._.ANTH_control_BMI0101	3934	MAD2L1BP	Intronic
chr6	43634950	43635450	2	CD4 TCM._.MSSA_DU19-01S0003466	5659	MAD2L1BP	Intronic
chr6	43635603	43636103	22	CD16 Mono._.MSSA_DU19-01S0003453	6312	MAD2L1BP	Exonic
chr6	43636182	43636682	8	NK._.HI_control_AS11-18755	6891	MAD2L1BP	Exonic
chr6	43644808	43645308	18	CD16 Mono._.MSSA_DU19-01S0003515	11	RSPH9	Promoter
chr6	43645321	43645821	21	CD14 Mono._.ANTH_control_BMI0095	524	RSPH9	Intronic
chr6	43664668	43665168	2	B naive._.MSSA_DU19-01S0003507	19871	RSPH9	Intronic
chr6	43667163	43667663	29	CD4 Naive._.HI_control_AS17-00144	20377	MRPS18A	Intronic
chr6	43668204	43668704	23	CD4 TCM._.HI_control_AS09-13278	19336	MRPS18A	Intronic
chr6	43670327	43670827	2	CD16 Mono._.ANTH_control_BMI0095	17213	MRPS18A	Intronic
chr6	43671336	43671836	3	B naive._.MSSA_DU19-01S0003507	16204	MRPS18A	Exonic
chr6	43683972	43684472	9	B naive._.ANTH_control_BMI0099	3568	MRPS18A	Intronic
chr6	43686976	43687476	4	CD16 Mono._.MSSA_DU19-01S0003453	564	MRPS18A	Intronic
chr6	43687608	43688108	31	CD4 TCM._.HI_control_AS09-13278	66	MRPS18A	Promoter
chr6	43701175	43701675	3	CD16 Mono._.MRSA_DU19-01S0003542	13633	MRPS18A	Distal
chr6	43702726	43703226	30	CD14 Mono._.MRSA_DU19-01S0004011	15184	MRPS18A	Distal
chr6	43704091	43704591	22	CD16 Mono._.ANTH_control_BMI0101	16549	MRPS18A	Distal
chr6	43705911	43706411	20	CD16 Mono._.Other	18369	MRPS18A	Distal
chr6	43709199	43709699	26	CD14 Mono._.MSSA_DU19-01S0003464	21657	MRPS18A	Distal
chr6	43713538	43714038	7	B naive._.ANTH_control_BWJ0023	25996	MRPS18A	Distal
chr6	43714370	43714870	8	B naive._.ANTH_control_BMI0095	26828	MRPS18A	Distal
chr6	43714904	43715404	15	B naive._.MRSA_DU19-01S0003989	27362	MRPS18A	Distal
chr6	43723107	43723607	20	CD14 Mono._.MRSA_DU19-01S0003542	35565	MRPS18A	Distal
chr6	43723702	43724202	19	CD16 Mono._.MRSA_DU19-01S0003542	36160	MRPS18A	Distal
chr6	43724308	43724808	2	MAIT._.MSSA_DU19-01S0003527	36766	MRPS18A	Distal
chr6	43724918	43725418	31	CD14 Mono._.MRSA_DU19-01S0003542	37376	MRPS18A	Distal
chr6	43725580	43726080	8	CD16 Mono._.MSSA_DU19-01S0003453	38038	MRPS18A	Distal
chr6	43733887	43734387	10	CD8 TEM._.HI_control_AS13-08590	36046	VEGFA	Distal
chr6	43744902	43745402	2	NK._.ANTH_control_BMI0101	25031	VEGFA	Distal
chr6	43753985	43754485	2	CD4 Naive._.MSSA_DU19-01S0003515	15948	VEGFA	Distal
chr6	43758428	43758928	7	CD14 Mono._.ANTH_control_BMI0094	11505	VEGFA	Distal
chr6	43763279	43763779	26	CD14 Mono._.ANTH_control_BMI0093	6654	VEGFA	Distal
chr6	43769163	43769663	16	NK._.MSSA_DU19-01S0003464	770	VEGFA	Promoter
chr6	43769857	43770357	3	NK_CD56bright._.ANTH_control_BMI0099	76	VEGFA	Promoter
chr6	43770495	43770995	17	NK._.MRSA_DU19-01S0004011	560	VEGFA	Exonic
chr6	43771071	43771571	27	CD4 Naive._.HI_control_AS17-00144	1136	VEGFA	Intronic
chr6	43771738	43772238	25	CD14 Mono._.MRSA_DU19-01S0003542	1803	VEGFA	Intronic
chr6	43772656	43773156	5	NK._.ANTH_control_BWJ0023	2721	VEGFA	Intronic
chr6	43773259	43773759	23	CD4 TCM._.MSSA_DU19-01S0003492	3324	VEGFA	Exonic
chr6	43774166	43774666	3	CD8 TEM._.MSSA_DU19-01S0003466	4231	VEGFA	Exonic
chr6	43774713	43775213	20	NK._.MSSA_DU19-01S0003509	4778	VEGFA	Exonic
chr6	43776365	43776865	2	NK._.MRSA_DU19-01S0004013	6430	VEGFA	Exonic
chr6	43779037	43779537	2	CD4 Naive._.HI_control_AS17-00144	9102	VEGFA	Exonic
chr6	43779915	43780415	3	CD4 Naive._.HI_control_AS14-03700	9980	VEGFA	Exonic
chr6	43783841	43784341	2	CD4 Naive._.HI_control_AS17-00144	13906	VEGFA	Exonic
chr6	43789922	43790422	27	CD14 Mono._.MSSA_DU19-01S0003453	19987	VEGFA	Distal
chr6	43791707	43792207	14	CD14 Mono._.MRSA_DU19-01S0003542	21772	VEGFA	Distal
chr6	43796802	43797302	18	CD14 Mono._.MRSA_DU19-01S0004015	26867	VEGFA	Distal
chr6	43797837	43798337	4	CD14 Mono._.MSSA_DU19-01S0003515	27902	VEGFA	Distal
chr6	43798673	43799173	31	CD14 Mono._.MRSA_DU19-01S0003542	28738	VEGFA	Distal
chr6	43799642	43800142	24	CD14 Mono._.MSSA_DU19-01S0003462	29707	VEGFA	Distal
chr6	43801722	43802222	11	CD14 Mono._.MRSA_DU19-01S0003542	31787	VEGFA	Distal
chr6	43802988	43803488	5	CD14 Mono._.MRSA_DU19-01S0003549	33053	VEGFA	Distal
chr6	43803992	43804492	25	CD14 Mono._.MRSA_DU19-01S0003542	34057	VEGFA	Distal
chr6	43807226	43807726	2	NK._.ANTH_control_BWJ0023	37291	VEGFA	Distal
chr6	43813118	43813618	23	NK._.ANTH_control_BWJ0023	43183	VEGFA	Distal
chr6	43813644	43814144	4	NK._.MSSA_DU19-01S0003464	43709	VEGFA	Distal
chr6	43817109	43817609	23	CD14 Mono._.MSSA_DU19-01S0003509	47174	VEGFA	Distal
chr6	43818217	43818717	2	CD14 Mono._.HI_control_AS09-13278	48282	VEGFA	Distal
chr6	43824392	43824892	7	CD16 Mono._.ANTH_control_BMI0095	54457	VEGFA	Distal
chr6	43828633	43829133	6	CD14 Mono._.ANTH_control_BMI0095	58698	VEGFA	Distal
chr6	43838604	43839104	29	CD14 Mono._.MRSA_DU19-01S0003978	68669	VEGFA	Distal
chr6	43843127	43843627	2	Platelet._.MRSA_DU19-01S0003542	73192	VEGFA	Distal
chr6	43862872	43863372	3	CD14 Mono._.MSSA_DU19-01S0003453	92937	VEGFA	Distal
chr6	43867270	43867770	2	CD8 TEM._.MRSA_DU19-01S0003994	97335	VEGFA	Distal
chr6	43869046	43869546	3	CD8 TEM._.MRSA_DU19-01S0003987	99111	VEGFA	Distal
chr6	43875112	43875612	2	CD4 TCM._.ANTH_control_BMI0101	105177	VEGFA	Distal
chr6	43881847	43882347	2	CD16 Mono._.ANTH_control_BMI0094	111912	VEGFA	Distal
chr6	43884005	43884505	4	cDC2._.ANTH_control_BMI0099	114070	VEGFA	Distal
chr6	43884511	43885011	2	cDC2._.ANTH_control_BWJ0023	114576	VEGFA	Distal
chr6	43886311	43886811	3	CD14 Mono._.MRSA_DU19-01S0003989	114018	C6orf223	Distal
chr6	43888054	43888554	2	CD14 Mono._.MRSA_DU19-01S0003994	112275	C6orf223	Distal
chr6	43888635	43889135	2	CD14 Mono._.MSSA_DU19-01S0003515	111694	C6orf223	Distal
chr6	43892035	43892535	6	CD14 Mono._.ANTH_control_BMI0093	108294	C6orf223	Distal
chr6	43916861	43917361	4	CD16 Mono._.ANTH_control_BMI0095	83468	C6orf223	Distal
chr6	43924139	43924639	3	NK_CD56bright._.ANTH_control_BWJ0023	76190	C6orf223	Distal
chr6	43924819	43925319	4	CD4 Naive._.MRSA_DU19-01S0003992	75510	C6orf223	Distal
chr6	43926168	43926668	2	NK._.MSSA_DU19-01S0003466	74161	C6orf223	Distal
chr6	43927654	43928154	25	CD14 Mono._.MRSA_DU19-01S0003542	72675	C6orf223	Distal
chr6	43930789	43931289	2	CD8 TEM._.HI_control_AS13-08590	69540	C6orf223	Distal
chr6	43933044	43933544	2	CD14 Mono._.HI_control_AS09-13278	67285	C6orf223	Distal
chr6	43934178	43934678	6	CD16 Mono._.ANTH_control_BWJ0023	66151	C6orf223	Distal
chr6	43951178	43951678	17	CD14 Mono._.MSSA_DU19-01S0003507	49151	C6orf223	Distal
chr6	43953278	43953778	11	CD14 Mono._.MSSA_DU19-01S0003515	47051	C6orf223	Distal
chr6	43954156	43954656	3	NK._.MSSA_DU19-01S0003507	46173	C6orf223	Distal
chr6	43962392	43962892	5	CD14 Mono._.MRSA_DU19-01S0003542	37937	C6orf223	Distal
chr6	43963183	43963683	4	CD14 Mono._.MSSA_DU19-01S0003462	37146	C6orf223	Distal
chr6	43966825	43967325	3	CD14 Mono._.MSSA_DU19-01S0003462	33504	C6orf223	Distal
chr6	43972374	43972874	7	CD14 Mono._.MSSA_DU19-01S0003509	27955	C6orf223	Distal
chr6	43977467	43977967	31	CD14 Mono._.MSSA_DU19-01S0003515	22862	C6orf223	Distal
chr6	43978403	43978903	25	CD14 Mono._.MSSA_DU19-01S0003515	21926	C6orf223	Distal
chr6	43978949	43979449	6	CD14 Mono._.MRSA_DU19-01S0003542	21380	C6orf223	Distal
chr6	43992237	43992737	2	B naive._.HI_control_AS11-18755	8092	C6orf223	Distal
chr6	43993764	43994264	2	CD14 Mono._.MSSA_DU19-01S0003509	6565	C6orf223	Distal
chr6	43994617	43995117	2	NK._.MSSA_DU19-01S0003466	5712	C6orf223	Distal
chr6	43996222	43996722	7	CD14 Mono._.MRSA_DU19-01S0003542	4107	C6orf223	Exonic
chr6	44000282	44000782	30	CD14 Mono._.MRSA_DU19-01S0003542	47	C6orf223	Promoter
chr6	44001266	44001766	3	NK._.ANTH_control_BMI0101	935	C6orf223	Intronic
chr6	44002540	44003040	25	CD14 Mono._.MRSA_DU19-01S0003542	2209	C6orf223	Exonic
chr6	44003249	44003749	6	CD14 Mono._.MRSA_DU19-01S0003542	2918	C6orf223	Exonic
chr6	44004454	44004954	2	CD16 Mono._.MSSA_DU19-01S0003482	4123	C6orf223	Exonic
chr6	44005052	44005552	7	CD14 Mono._.MSSA_DU19-01S0003453	4721	C6orf223	Exonic
chr6	44006943	44007443	2	CD4 TCM._.MRSA_DU19-01S0003994	6612	C6orf223	Intronic
chr6	44008038	44008538	2	CD16 Mono._.ANTH_control_BMI0095	7707	C6orf223	Intronic
chr6	44010160	44010660	2	CD16 Mono._.MSSA_DU19-01S0003482	9829	C6orf223	Intronic
chr6	44010676	44011176	23	CD14 Mono._.MRSA_DU19-01S0003542	10345	C6orf223	Intronic
chr6	44011951	44012451	31	CD14 Mono._.MRSA_DU19-01S0003994	11620	C6orf223	Intronic
chr6	44022340	44022840	26	CD14 Mono._.MRSA_DU19-01S0003989	22009	C6orf223	Intronic
chr6	44024490	44024990	6	CD14 Mono._.HI_control_AS09-13278	24159	C6orf223	Intronic
chr6	44029963	44030463	2	CD14 Mono._.MRSA_DU19-01S0003987	29632	C6orf223	Intronic
chr6	44034274	44034774	11	CD14 Mono._.MRSA_DU19-01S0003542	33943	C6orf223	Intronic
chr6	44034948	44035448	9	CD14 Mono._.MRSA_DU19-01S0003987	34617	C6orf223	Intronic
chr6	44035468	44035968	21	CD14 Mono._.MRSA_DU19-01S0003542	35137	C6orf223	Intronic
chr6	44036585	44037085	27	CD14 Mono._.MSSA_DU19-01S0003462	36254	C6orf223	Intronic
chr6	44041476	44041976	15	CD14 Mono._.MRSA_DU19-01S0003987	32925	LOC101929705	Intronic
chr6	44042804	44043304	12	CD14 Mono._.MRSA_DU19-01S0003978	31597	LOC101929705	Intronic
chr6	44096607	44097107	24	CD4 Naive._.HI_control_AS17-00144	22204	LOC101929705	Distal
chr6	44100017	44100517	6	CD4 TCM._.MSSA_DU19-01S0003527	25614	LOC101929705	Distal
chr6	44122823	44123323	17	CD8 TEM._.MSSA_DU19-01S0003462	3840	TMEM63B	Intronic
chr6	44123341	44123841	4	MAIT._.MSSA_DU19-01S0003466	3322	TMEM63B	Intronic
chr6	44126622	44127122	25	CD8 TEM._.MRSA_DU19-01S0004015	41	TMEM63B	Promoter
chr6	44127179	44127679	27	NK._.HI_control_AS13-08590	27	MRPL14	Promoter
chr6	44128154	44128654	11	NK._.HI_control_AS17-00144	946	MRPL14	Promoter
chr6	44129917	44130417	2	Platelet._.MRSA_DU19-01S0003542	2709	MRPL14	Intronic
chr6	44138046	44138546	2	CD8 TEM._.MSSA_DU19-01S0003492	10838	MRPL14	Intronic
chr6	44149737	44150237	2	CD4 TCM._.HI_control_AS17-00144	8823	CAPN11	Intronic
chr6	44150491	44150991	2	CD4 TCM._.MSSA_DU19-01S0003492	8069	CAPN11	Intronic
chr6	44151061	44151561	2	B naive._.MSSA_DU19-01S0003515	7499	CAPN11	Intronic
chr6	44151806	44152306	27	NK._.ANTH_control_BMI0101	6754	CAPN11	Intronic
chr6	44152721	44153221	2	CD4 TCM._.MSSA_DU19-01S0003492	5839	CAPN11	Intronic
chr6	44153543	44154043	3	CD4 TCM._.MRSA_DU19-01S0004013	5017	CAPN11	Exonic
chr6	44162455	44162955	2	MAIT._.MSSA_DU19-01S0003464	3893	CAPN11	Intronic
chr6	44163145	44163645	2	MAIT._.ANTH_control_BWJ0023	4583	CAPN11	Intronic
chr6	44167470	44167970	2	CD8 TEM._.MRSA_DU19-01S0003994	8908	CAPN11	Intronic
chr6	44172064	44172564	3	CD4 TCM._.MSSA_DU19-01S0003462	13502	CAPN11	Exonic
chr6	44172626	44173126	20	CD16 Mono._.ANTH_control_BMI0095	14064	CAPN11	Intronic
chr6	44176971	44177471	3	NK_CD56bright._.ANTH_control_BMI0099	18409	CAPN11	Intronic
chr6	44185838	44186338	4	CD4 Naive._.ANTH_control_BMI0093	27276	CAPN11	Distal
chr6	44192481	44192981	2	NK._.ANTH_control_BMI0095	24207	MYMX	Distal
chr6	44211226	44211726	8	CD16 Mono._.ANTH_control_BMI0101	5462	MYMX	Distal
chr6	44216655	44217155	3	CD14 Mono._.ANTH_control_BMI0094	33	MYMX	Promoter
chr6	44218183	44218683	22	CD16 Mono._.ANTH_control_BMI0101	1071	SLC29A1	Promoter
chr6	44218731	44219231	16	CD16 Mono._.ANTH_control_BMI0095	523	SLC29A1	Promoter
chr6	44219295	44219795	26	CD14 Mono._.ANTH_control_BMI0094	39	SLC29A1	Promoter
chr6	44221481	44221981	22	CD16 Mono._.ANTH_control_BWJ0023	2225	SLC29A1	Intronic
chr6	44222112	44222612	4	CD4 TCM._.MSSA_DU19-01S0003453	2856	SLC29A1	Intronic
chr6	44222694	44223194	2	NK._.MRSA_DU19-01S0004015	3438	SLC29A1	Intronic
chr6	44223279	44223779	31	CD8 TEM._.MSSA_DU19-01S0003453	4023	SLC29A1	Intronic
chr6	44223918	44224418	14	CD4 TCM._.MRSA_DU19-01S0004015	4662	SLC29A1	Intronic
chr6	44224669	44225169	2	CD16 Mono._.ANTH_control_BMI0101	5413	SLC29A1	Intronic
chr6	44226228	44226728	13	CD16 Mono._.ANTH_control_BMI0095	6972	SLC29A1	Intronic
chr6	44230132	44230632	2	CD16 Mono._.MSSA_DU19-01S0003453	10876	SLC29A1	Exonic
chr6	44231359	44231859	10	CD16 Mono._.MSSA_DU19-01S0003453	12103	SLC29A1	Intronic
chr6	44233347	44233847	23	CD14 Mono._.MSSA_DU19-01S0003509	12568	HSP90AB1	Exonic
chr6	44234064	44234564	9	NK._.MSSA_DU19-01S0003527	11851	HSP90AB1	Distal
chr6	44234626	44235126	3	NK._.MSSA_DU19-01S0003527	11289	HSP90AB1	Distal
chr6	44237374	44237874	31	CD14 Mono._.MSSA_DU19-01S0003509	8541	HSP90AB1	Distal
chr6	44238072	44238572	7	CD14 Mono._.MSSA_DU19-01S0003509	7843	HSP90AB1	Distal
chr6	44242513	44243013	2	CD16 Mono._.ANTH_control_BMI0099	3402	HSP90AB1	Distal
chr6	44245078	44245578	3	CD4 TCM._.MSSA_DU19-01S0003453	837	HSP90AB1	Promoter
chr6	44245640	44246140	8	CD8 TEM._.MSSA_DU19-01S0003527	275	HSP90AB1	Promoter
chr6	44246197	44246697	31	CD8 TEM._.MSSA_DU19-01S0003462	280	HSP90AB1	Intronic
chr6	44246778	44247278	32	CD4 TCM._.MSSA_DU19-01S0003453	861	HSP90AB1	Intronic
chr6	44247313	44247813	26	NK._.MRSA_DU19-01S0003978	1396	HSP90AB1	Intronic
chr6	44247914	44248414	3	NK._.ANTH_control_BMI0099	1997	HSP90AB1	Intronic
chr6	44248768	44249268	5	CD4 TCM._.HI_control_AS17-00144	2851	HSP90AB1	Intronic
chr6	44249392	44249892	2	CD8 TEM._.MSSA_DU19-01S0003492	3475	HSP90AB1	Intronic
chr6	44250467	44250967	5	CD4 TCM._.MRSA_DU19-01S0004015	3567	MIR4647	Intronic
chr6	44250993	44251493	2	MAIT._.MSSA_DU19-01S0003464	3041	MIR4647	Intronic
chr6	44252028	44252528	10	CD4 TCM._.MRSA_DU19-01S0004013	2006	MIR4647	Intronic
chr6	44252670	44253170	8	CD4 TCM._.MRSA_DU19-01S0003992	1364	MIR4647	Intronic
chr6	44253406	44253906	23	CD8 TEM._.MRSA_DU19-01S0004015	628	MIR4647	Exonic
chr6	44254078	44254578	12	CD4 TCM._.MRSA_DU19-01S0003987	42	MIR4647	Promoter
chr6	44254897	44255397	15	CD4 TCM._.MRSA_DU19-01S0003987	861	MIR4647	Promoter
chr6	44255620	44256120	9	MAIT._.MSSA_DU19-01S0003462	1584	MIR4647	Promoter
chr6	44256179	44256679	19	CD4 Naive._.ANTH_control_BMI0093	1460	SLC35B2	Exonic
chr6	44256769	44257269	10	MAIT._.HI_control_AS11-18755	870	SLC35B2	Intronic
chr6	44257376	44257876	30	CD4 Naive._.HI_control_AS17-00144	263	SLC35B2	Intronic
chr6	44258353	44258853	10	B naive._.MSSA_DU19-01S0003515	712	SLC35B2	Promoter
chr6	44259126	44259626	2	CD4 TCM._.MRSA_DU19-01S0003987	1485	SLC35B2	Promoter
chr6	44260517	44261017	12	B naive._.MRSA_DU19-01S0003989	2876	SLC35B2	Intronic
chr6	44262761	44263261	15	CD4 TCM._.MRSA_DU19-01S0003987	2776	NFKBIE	Intronic
chr6	44263391	44263891	22	CD16 Mono._.MRSA_DU19-01S0003987	2146	NFKBIE	Intronic
chr6	44264230	44264730	22	CD16 Mono._.MRSA_DU19-01S0003542	1307	NFKBIE	Intronic
chr6	44264791	44265291	28	CD4 TCM._.MRSA_DU19-01S0003992	746	NFKBIE	Exonic
chr6	44265368	44265868	31	CD14 Mono._.MSSA_DU19-01S0003515	169	NFKBIE	Exonic
chr6	44266310	44266810	11	B naive._.ANTH_control_BWJ0023	771	NFKBIE	Promoter
chr6	44267314	44267814	6	CD16 Mono._.MSSA_DU19-01S0003466	1775	NFKBIE	Promoter
chr6	44267928	44268428	29	CD4 TCM._.MSSA_DU19-01S0003453	2287	TMEM151B	Distal
chr6	44268690	44269190	2	NK._.MSSA_DU19-01S0003507	1525	TMEM151B	Promoter
chr6	44269474	44269974	17	CD14 Mono._.HI_control_AS09-13278	741	TMEM151B	Promoter
chr6	44270150	44270650	19	CD8 TEM._.HI_control_AS13-08590	65	TMEM151B	Promoter
chr6	44270734	44271234	27	CD4 TCM._.HI_control_AS09-13278	517	TMEM151B	Intronic
chr6	44271436	44271936	6	CD4 TCM._.MSSA_DU19-01S0003453	1219	TMEM151B	Promoter
chr6	44275843	44276343	8	B naive._.ANTH_control_BMI0095	2898	SPATS1	Exonic
chr6	44278344	44278844	2	CD4 TCM._.MSSA_DU19-01S0004017	5399	SPATS1	Exonic
chr6	44279213	44279713	18	CD14 Mono._.MRSA_DU19-01S0003549	6268	SPATS1	Exonic
chr6	44296743	44297243	5	CD4 TCM._.MRSA_DU19-01S0004015	694	TCTE1	Intronic
chr6	44297487	44297987	26	CD4 TCM._.MRSA_DU19-01S0003987	48	TCTE1	Promoter
chr6	44301801	44302301	2	NK._.ANTH_control_BMI0101	4362	TCTE1	Intronic
chr6	44304695	44305195	21	CD4 Naive._.MRSA_DU19-01S0003987	7256	TCTE1	Intronic
chr6	44305533	44306033	2	CD8 TEM._.MSSA_DU19-01S0003462	7542	AARS2	Exonic
chr6	44313104	44313604	7	B memory._.MSSA_DU19-01S0003515	27	AARS2	Promoter
chr6	44315460	44315960	3	CD14 Mono._.ANTH_control_BMI0095	2383	AARS2	Intronic
chr6	44316444	44316944	2	CD16 Mono._.ANTH_control_BMI0093	3367	AARS2	Intronic
chr6	44333212	44333712	5	CD16 Mono._.ANTH_control_BMI0099	20135	AARS2	Intronic
chr6	44333928	44334428	25	CD14 Mono._.MSSA_DU19-01S0003466	20851	AARS2	Intronic
chr6	44338447	44338947	19	CD16 Mono._.MSSA_DU19-01S0003482	25370	AARS2	Intronic
chr6	44342399	44342899	14	CD14 Mono._.MSSA_DU19-01S0003453	29322	AARS2	Intronic
chr6	44356370	44356870	2	CD4 TCM._.MRSA_DU19-01S0003987	30904	CDC5L	Intronic
chr6	44361571	44362071	2	NK._.HI_control_AS17-00144	25703	CDC5L	Intronic
chr6	44381723	44382223	31	CD14 Mono._.MRSA_DU19-01S0004011	5551	CDC5L	Distal
chr6	44386562	44387062	12	CD14 Mono._.MRSA_DU19-01S0003542	712	CDC5L	Promoter
chr6	44387388	44387888	27	NK._.MRSA_DU19-01S0003549	112	CDC5L	Exonic
chr6	44387931	44388431	4	MAIT._.MSSA_DU19-01S0003453	655	CDC5L	Intronic
chr6	44431078	44431578	11	CD4 TCM._.MSSA_DU19-01S0003492	4312	MIR4642	Intronic
chr6	44439328	44439828	2	CD8 TEM._.MRSA_DU19-01S0003987	3936	MIR4642	Intronic
chr6	44456176	44456676	23	CD14 Mono._.ANTH_control_BMI0094	20784	MIR4642	Distal
chr6	44457103	44457603	4	CD16 Mono._.ANTH_control_BMI0095	21711	MIR4642	Distal
chr6	44469741	44470241	21	CD4 TCM._.HI_control_AS14-03700	34349	MIR4642	Distal
chr6	44475628	44476128	26	CD14 Mono._.ANTH_control_BMI0093	40236	MIR4642	Distal
chr6	44478235	44478735	10	CD14 Mono._.MRSA_DU19-01S0003992	42843	MIR4642	Distal
chr6	44492556	44493056	2	NK._.HI_control_AS11-18755	57164	MIR4642	Distal
chr6	44522820	44523320	8	CD14 Mono._.MRSA_DU19-01S0003542	87428	MIR4642	Distal
chr6	44524713	44525213	2	NK_CD56bright._.1	89321	MIR4642	Distal
chr6	44527092	44527592	28	CD14 Mono._.HI_control_AS09-13278	91700	MIR4642	Distal
chr6	44539916	44540416	5	CD14 Mono._.MSSA_DU19-01S0003453	104524	MIR4642	Distal
chr6	44555992	44556492	8	CD14 Mono._.ANTH_control_BMI0093	120600	MIR4642	Distal
chr6	44561201	44561701	6	CD14 Mono._.MRSA_DU19-01S0003992	125809	MIR4642	Distal
chr6	44561967	44562467	18	CD14 Mono._.MSSA_DU19-01S0003509	126575	MIR4642	Distal
chr6	44563911	44564411	2	CD16 Mono._.ANTH_control_BMI0094	128519	MIR4642	Distal
chr6	44565121	44565621	2	CD16 Mono._.ANTH_control_BMI0094	129729	MIR4642	Distal
chr6	44567339	44567839	7	CD16 Mono._.ANTH_control_BMI0095	131947	MIR4642	Distal
chr6	44570031	44570531	26	CD14 Mono._.MRSA_DU19-01S0003992	134639	MIR4642	Distal
chr6	44579253	44579753	2	MAIT._.MSSA_DU19-01S0003527	143861	MIR4642	Distal
chr6	44593418	44593918	6	CD14 Mono._.ANTH_control_BMI0095	158026	MIR4642	Distal
chr6	44594508	44595008	5	CD14 Mono._.ANTH_control_BMI0095	159116	MIR4642	Distal
chr6	44608330	44608830	3	CD8 TEM._.MRSA_DU19-01S0003994	172938	MIR4642	Distal
chr6	44614367	44614867	3	cDC2._.Other	178975	MIR4642	Distal
chr6	44618367	44618867	2	cDC2._.Other	182975	MIR4642	Distal
chr6	44619801	44620301	3	CD14 Mono._.ANTH_control_BMI0095	184409	MIR4642	Distal
chr6	44622888	44623388	4	CD16 Mono._.ANTH_control_BMI0101	187496	MIR4642	Distal
chr6	44624199	44624699	2	cDC2._.ANTH_control_BMI0099	188807	MIR4642	Distal
chr6	44627019	44627519	30	CD14 Mono._.HI_control_AS09-13278	191627	MIR4642	Distal
chr6	44627571	44628071	14	CD14 Mono._.MRSA_DU19-01S0003994	192179	MIR4642	Distal
chr6	44629558	44630058	5	CD14 Mono._.ANTH_control_BMI0094	194166	MIR4642	Distal
chr6	44630378	44630878	2	CD8 TEM._.MRSA_DU19-01S0004015	194986	MIR4642	Distal
chr6	44634746	44635246	3	cDC2._.Other	199354	MIR4642	Distal
chr6	44641598	44642098	2	B naive._.MSSA_DU19-01S0003507	206206	MIR4642	Distal
chr6	44642117	44642617	18	CD14 Mono._.HI_control_AS09-13278	206725	MIR4642	Distal
chr6	44642818	44643318	22	CD14 Mono._.MRSA_DU19-01S0003994	207426	MIR4642	Distal
chr6	44643585	44644085	2	CD16 Mono._.MRSA_DU19-01S0003987	208193	MIR4642	Distal
chr6	44649243	44649743	4	MAIT._.ANTH_control_BMI0101	213851	MIR4642	Distal
chr6	44650427	44650927	8	CD14 Mono._.ANTH_control_BWJ0023	215035	MIR4642	Distal
chr6	44655408	44655908	31	CD14 Mono._.MRSA_DU19-01S0003992	220016	MIR4642	Distal
chr6	44668044	44668544	5	CD4 TCM._.ANTH_control_BWJ0023	232652	MIR4642	Distal
chr6	44678147	44678647	2	CD8 TEM._.MRSA_DU19-01S0003987	242755	MIR4642	Distal
chr6	44681395	44681895	2	MAIT._.MSSA_DU19-01S0003464	246003	MIR4642	Distal
chr6	44697262	44697762	4	CD8 TEM._.HI_control_AS11-18755	261870	MIR4642	Distal
chr6	44725128	44725628	4	CD14 Mono._.HI_control_AS11-18755	289736	MIR4642	Distal
chr6	44733828	44734328	3	CD14 Mono._.HI_control_AS11-18755	298436	MIR4642	Distal
chr6	44779427	44779927	18	CD16 Mono._.ANTH_control_BWJ0023	344035	MIR4642	Distal
chr6	44783677	44784177	2	NK_CD56bright._.1	348285	MIR4642	Distal
chr6	44787423	44787923	4	CD4 Naive._.ANTH_control_BMI0099	352031	MIR4642	Distal
chr6	44789045	44789545	2	CD4 TCM._.MSSA_DU19-01S0003464	353653	MIR4642	Distal
chr6	44797769	44798269	12	CD16 Mono._.MSSA_DU19-01S0003482	362377	MIR4642	Distal
chr6	44802284	44802784	3	CD16 Mono._.ANTH_control_BMI0093	366892	MIR4642	Distal
chr6	44809230	44809730	2	CD16 Mono._.ANTH_control_BMI0095	373838	MIR4642	Exonic
chr6	44820258	44820758	17	CD14 Mono._.HI_control_AS09-13278	377261	MIR586	Intronic
chr6	44827429	44827929	3	CD16 Mono._.ANTH_control_BMI0095	370090	MIR586	Exonic
chr6	44828858	44829358	14	CD14 Mono._.MRSA_DU19-01S0003994	368661	MIR586	Exonic
chr6	44829732	44830232	2	CD16 Mono._.ANTH_control_BWJ0023	367787	MIR586	Intronic
chr6	44831390	44831890	2	CD4 TCM._.MSSA_DU19-01S0004017	366129	MIR586	Intronic
chr6	44837232	44837732	2	CD14 Mono._.ANTH_control_BMI0094	360287	MIR586	Intronic
chr6	44854753	44855253	2	Platelet._.MRSA_DU19-01S0004015	342766	MIR586	Intronic
chr6	44868598	44869098	2	CD4 Naive._.MRSA_DU19-01S0003994	328921	MIR586	Intronic
chr6	44900292	44900792	4	CD8 TEM._.ANTH_control_BMI0095	297227	MIR586	Intronic
chr6	44915761	44916261	2	NK._.MSSA_DU19-01S0003492	281758	MIR586	Intronic
chr6	44920724	44921224	3	CD16 Mono._.ANTH_control_BMI0095	276795	MIR586	Intronic
chr6	44921641	44922141	2	MAIT._.MSSA_DU19-01S0003466	275878	MIR586	Intronic
chr6	44922260	44922760	3	CD4 TCM._.MSSA_DU19-01S0003527	275259	MIR586	Intronic
chr6	44923401	44923901	5	CD8 TEM._.MRSA_DU19-01S0004015	274118	MIR586	Intronic
chr6	44925407	44925907	32	CD4 TCM._.HI_control_AS09-13278	272112	MIR586	Intronic
chr6	44930265	44930765	2	MAIT._.MSSA_DU19-01S0003466	267254	MIR586	Intronic
chr6	44931982	44932482	3	B memory._.ANTH_control_BWJ0023	265537	MIR586	Intronic
chr6	44932502	44933002	29	CD4 Naive._.MRSA_DU19-01S0003992	265017	MIR586	Exonic
chr6	44933088	44933588	22	CD8 TEM._.MRSA_DU19-01S0003987	264431	MIR586	Intronic
chr6	44933638	44934138	5	CD4 TCM._.ANTH_control_BWJ0023	263881	MIR586	Intronic
chr6	44935832	44936332	10	CD8 TEM._.MSSA_DU19-01S0003466	261687	MIR586	Intronic
chr6	44951230	44951730	2	CD4 TCM._.ANTH_control_BWJ0023	246289	MIR586	Intronic
chr6	44955325	44955825	2	CD8 TEM._.ANTH_control_BMI0095	242194	MIR586	Intronic
chr6	44976930	44977430	32	CD4 TCM._.HI_control_AS14-03700	220589	MIR586	Intronic
chr6	45001662	45002162	15	CD8 TEM._.MSSA_DU19-01S0003462	195857	MIR586	Intronic
chr6	45002322	45002822	2	CD4 TCM._.ANTH_control_BWJ0023	195197	MIR586	Intronic
chr6	45003458	45003958	21	CD14 Mono._.MRSA_DU19-01S0003992	194061	MIR586	Exonic
chr6	45021620	45022120	3	CD4 Naive._.HI_control_AS17-00144	175899	MIR586	Intronic
chr6	45027039	45027539	14	CD14 Mono._.MSSA_DU19-01S0004017	170480	MIR586	Intronic
chr6	45031530	45032030	31	CD14 Mono._.MRSA_DU19-01S0003992	165989	MIR586	Intronic
chr6	45036103	45036603	3	CD14 Mono._.MRSA_DU19-01S0003987	161416	MIR586	Intronic
chr6	45045400	45045900	2	CD16 Mono._.MRSA_DU19-01S0003542	152119	MIR586	Intronic
chr6	45049147	45049647	30	CD14 Mono._.MRSA_DU19-01S0003992	148372	MIR586	Intronic
chr6	45054564	45055064	3	CD4 TCM._.ANTH_control_BMI0095	142955	MIR586	Intronic
chr6	45062696	45063196	4	CD4 TCM._.ANTH_control_BWJ0023	134823	MIR586	Intronic
chr6	45074400	45074900	7	CD14 Mono._.HI_control_AS11-18755	123119	MIR586	Intronic
chr6	45084186	45084686	22	CD4 TCM._.ANTH_control_BWJ0023	113333	MIR586	Intronic
chr6	45115665	45116165	3	cDC2._.ANTH_control_BMI0101	81854	MIR586	Intronic
chr6	45156035	45156535	7	MAIT._.ANTH_control_BWJ0023	41484	MIR586	Intronic
chr6	45164278	45164778	2	CD4 TCM._.MRSA_DU19-01S0003549	33241	MIR586	Intronic
chr6	45174017	45174517	2	Platelet._.MRSA_DU19-01S0003542	23502	MIR586	Intronic
chr6	45293190	45293690	13	CD4 TCM._.ANTH_control_BWJ0023	34716	RUNX2	Intronic
chr6	45294234	45294734	2	CD4 TCM._.ANTH_control_BWJ0023	33672	RUNX2	Intronic
chr6	45310518	45311018	22	CD4 Naive._.HI_control_AS17-00144	17388	RUNX2	Intronic
chr6	45312976	45313476	2	CD4 Naive._.MRSA_DU19-01S0003549	14930	RUNX2	Intronic
chr6	45323769	45324269	2	CD4 TCM._.MRSA_DU19-01S0003978	4137	RUNX2	Intronic
chr6	45327974	45328474	11	CD4 Naive._.HI_control_AS09-13278	66	RUNX2	Promoter
chr6	45328492	45328992	7	CD4 Naive._.ANTH_control_BWJ0023	584	RUNX2	Exonic
chr6	45364978	45365478	3	CD16 Mono._.MSSA_DU19-01S0003453	12724	SUPT3H	Exonic
chr6	45376726	45377226	6	B naive._.ANTH_control_BMI0095	976	SUPT3H	Intronic
chr6	45377335	45377835	13	MAIT._.MSSA_DU19-01S0003462	367	SUPT3H	Intronic
chr6	45377848	45378348	27	NK._.HI_control_AS11-18755	144	SUPT3H	Promoter
chr6	45378490	45378990	7	B naive._.ANTH_control_BMI0095	786	SUPT3H	Promoter
chr6	45380421	45380921	9	CD16 Mono._.MSSA_DU19-01S0003482	2717	SUPT3H	Intronic
chr6	45386497	45386997	10	CD14 Mono._.ANTH_control_BWJ0023	8793	SUPT3H	Intronic
chr6	45415248	45415748	2	CD14 Mono._.MRSA_DU19-01S0003992	37544	SUPT3H	Intronic
chr6	45419608	45420108	12	CD16 Mono._.ANTH_control_BMI0094	41904	SUPT3H	Intronic
chr6	45420579	45421079	31	CD4 TCM._.MSSA_DU19-01S0003453	42875	SUPT3H	Intronic
chr6	45421276	45421776	6	CD4 TCM._.MSSA_DU19-01S0003464	43572	SUPT3H	Intronic
chr6	45421816	45422316	32	CD4 TCM._.MRSA_DU19-01S0003992	44112	SUPT3H	Exonic
chr6	45422449	45422949	32	CD4 TCM._.MSSA_DU19-01S0003464	44745	SUPT3H	Exonic
chr6	45423182	45423682	30	CD14 Mono._.MRSA_DU19-01S0003992	45478	SUPT3H	Intronic
chr6	45424089	45424589	18	CD16 Mono._.ANTH_control_BMI0095	46385	SUPT3H	Intronic
chr6	45427684	45428184	21	CD14 Mono._.MRSA_DU19-01S0003994	49980	SUPT3H	Intronic
chr6	45428681	45429181	17	CD4 TCM._.MSSA_DU19-01S0003453	50977	SUPT3H	Intronic
chr6	45429465	45429965	2	CD4 TCM._.MSSA_DU19-01S0003466	51761	SUPT3H	Intronic
chr6	45430486	45430986	2	NK._.MSSA_DU19-01S0003482	52782	SUPT3H	Intronic
chr6	45431099	45431599	3	NK._.Other	53395	SUPT3H	Intronic
chr6	45431645	45432145	8	MAIT._.MSSA_DU19-01S0003466	53941	SUPT3H	Exonic
chr6	45432904	45433404	18	CD4 TCM._.MSSA_DU19-01S0003453	55200	SUPT3H	Intronic
chr6	45434002	45434502	12	MAIT._.ANTH_control_BWJ0023	56298	SUPT3H	Intronic
chr6	45436695	45437195	26	CD14 Mono._.MRSA_DU19-01S0003992	58991	SUPT3H	Intronic
chr6	45438980	45439480	12	CD4 TCM._.MRSA_DU19-01S0004015	61276	SUPT3H	Intronic
chr6	45439848	45440348	2	Platelet._.MRSA_DU19-01S0003542	62144	SUPT3H	Intronic
chr6	45441790	45442290	22	CD4 TCM._.MSSA_DU19-01S0003453	64086	SUPT3H	Intronic
chr6	45443244	45443744	2	MAIT._.MRSA_DU19-01S0003989	65540	SUPT3H	Intronic
chr6	45444155	45444655	6	CD14 Mono._.MSSA_DU19-01S0004017	66451	SUPT3H	Intronic
chr6	45445642	45446142	31	CD14 Mono._.MRSA_DU19-01S0003994	67938	SUPT3H	Intronic
chr6	45448691	45449191	2	NK._.MSSA_DU19-01S0003482	70987	SUPT3H	Intronic
chr6	45450750	45451250	29	CD4 TCM._.MSSA_DU19-01S0003453	73046	SUPT3H	Intronic
chr6	45454178	45454678	9	CD14 Mono._.HI_control_AS14-03700	76474	SUPT3H	Intronic
chr6	45461420	45461920	2	CD8 TEM._.MRSA_DU19-01S0003989	83716	SUPT3H	Intronic
chr6	45477211	45477711	2	CD4 TCM._.MRSA_DU19-01S0003989	99507	SUPT3H	Intronic
chr6	45478174	45478674	27	CD14 Mono._.MRSA_DU19-01S0003992	100470	SUPT3H	Intronic
chr6	45480345	45480845	5	MAIT._.MSSA_DU19-01S0003453	102641	SUPT3H	Intronic
chr6	45486671	45487171	12	MAIT._.MSSA_DU19-01S0003466	108967	SUPT3H	Intronic
chr6	45487563	45488063	2	B naive._.ANTH_control_BMI0094	109859	SUPT3H	Intronic
chr6	45488875	45489375	23	CD4 TCM._.MRSA_DU19-01S0003992	111171	SUPT3H	Intronic
chr6	45491303	45491803	2	NK_CD56bright._.1	113599	SUPT3H	Intronic
chr6	45494685	45495185	8	MAIT._.ANTH_control_BMI0101	116981	SUPT3H	Intronic
chr6	45495491	45495991	27	CD14 Mono._.MRSA_DU19-01S0003992	117787	SUPT3H	Intronic
chr6	45496085	45496585	2	cDC2._.ANTH_control_BMI0099	118381	SUPT3H	Intronic
chr6	45499190	45499690	2	MAIT._.MSSA_DU19-01S0003453	121486	SUPT3H	Intronic
chr6	45505808	45506308	2	MAIT._.HI_control_AS11-18755	128104	SUPT3H	Intronic
chr6	45513805	45514305	3	B naive._.ANTH_control_BMI0099	136101	SUPT3H	Intronic
chr6	45528296	45528796	2	MAIT._.HI_control_AS11-18755	150592	SUPT3H	Intronic
chr6	45540538	45541038	2	CD4 TCM._.MSSA_DU19-01S0004017	162834	SUPT3H	Intronic
chr6	45548556	45549056	5	B naive._.ANTH_control_BMI0094	170852	SUPT3H	Exonic
chr6	45553035	45553535	2	CD4 TCM._.MSSA_DU19-01S0003453	175331	SUPT3H	Intronic
chr6	45553629	45554129	2	CD8 TEM._.HI_control_AS13-08590	175925	SUPT3H	Intronic
chr6	45562843	45563343	2	CD4 TCM._.MRSA_DU19-01S0003992	185139	SUPT3H	Intronic
chr6	45569350	45569850	3	CD8 TEM._.MRSA_DU19-01S0003994	191646	SUPT3H	Intronic
chr6	45574198	45574698	2	CD16 Mono._.ANTH_control_BWJ0023	196494	SUPT3H	Intronic
chr6	45576473	45576973	2	MAIT._.MSSA_DU19-01S0003453	198769	SUPT3H	Intronic
chr6	45584055	45584555	22	CD8 TEM._.ANTH_control_BMI0095	206351	SUPT3H	Intronic
chr6	45584655	45585155	3	CD4 Naive._.HI_control_AS09-13278	206951	SUPT3H	Intronic
chr6	45586058	45586558	8	NK._.MSSA_DU19-01S0003482	208354	SUPT3H	Intronic
chr6	45586626	45587126	32	CD4 TCM._.ANTH_control_BWJ0023	208922	SUPT3H	Intronic
chr6	45587310	45587810	3	CD8 TEM._.MRSA_DU19-01S0004015	209606	SUPT3H	Intronic
chr6	45589441	45589941	6	CD8 TEM._.HI_control_AS09-13278	211737	SUPT3H	Intronic
chr6	45590138	45590638	5	CD14 Mono._.MRSA_DU19-01S0003542	212434	SUPT3H	Intronic
chr6	45591190	45591690	2	CD4 TCM._.MSSA_DU19-01S0003453	213486	SUPT3H	Intronic
chr6	45595294	45595794	2	CD4 TCM._.MRSA_DU19-01S0004015	217590	SUPT3H	Intronic
chr6	45608379	45608879	2	CD8 TEM._.ANTH_control_BMI0095	230675	SUPT3H	Intronic
chr6	45610745	45611245	2	B naive._.ANTH_control_BMI0094	233041	SUPT3H	Intronic
chr6	45616762	45617262	2	CD4 Naive._.MSSA_DU19-01S0003492	239058	SUPT3H	Intronic
chr6	45620081	45620581	7	CD8 TEM._.ANTH_control_BMI0099	242377	SUPT3H	Intronic
chr6	45633510	45634010	16	CD8 TEM._.HI_control_AS14-03700	255806	SUPT3H	Intronic
chr6	45644074	45644574	2	NK._.ANTH_control_BMI0093	266370	SUPT3H	Intronic
chr6	45647689	45648189	3	CD16 Mono._.ANTH_control_BMI0101	269985	SUPT3H	Intronic
chr6	45648277	45648777	2	CD16 Mono._.ANTH_control_BMI0095	270573	SUPT3H	Intronic
chr6	45648944	45649444	2	CD16 Mono._.ANTH_control_BMI0095	271240	SUPT3H	Intronic
chr6	45651126	45651626	2	CD4 Naive._.MRSA_DU19-01S0003992	273422	SUPT3H	Intronic
chr6	45652930	45653430	2	CD4 Naive._.MRSA_DU19-01S0003992	275226	SUPT3H	Intronic
chr6	45658991	45659491	10	CD4 TCM._.ANTH_control_BWJ0023	281287	SUPT3H	Intronic
chr6	45661628	45662128	2	B naive._.MSSA_DU19-01S0003515	283924	SUPT3H	Intronic
chr6	45663600	45664100	21	CD4 TCM._.HI_control_AS14-03700	285896	SUPT3H	Exonic
chr6	45666774	45667274	7	CD14 Mono._.HI_control_AS14-03700	289070	SUPT3H	Distal
chr6	45676442	45676942	10	CD14 Mono._.MRSA_DU19-01S0003542	298738	SUPT3H	Distal
chr6	45677417	45677917	16	B naive._.MSSA_DU19-01S0003507	299713	SUPT3H	Distal
chr6	45678119	45678619	7	CD14 Mono._.MRSA_DU19-01S0003994	300415	SUPT3H	Distal
chr6	45681772	45682272	31	CD14 Mono._.MRSA_DU19-01S0003992	304068	SUPT3H	Distal
chr6	45682387	45682887	2	CD16 Mono._.ANTH_control_BMI0093	304683	SUPT3H	Distal
chr6	45687511	45688011	4	B naive._.MSSA_DU19-01S0003466	309807	SUPT3H	Distal
chr6	45707062	45707562	4	CD8 TEM._.MSSA_DU19-01S0003462	329358	SUPT3H	Distal
chr6	45708057	45708557	3	CD8 TEM._.MRSA_DU19-01S0004013	330353	SUPT3H	Distal
chr6	45708959	45709459	3	CD14 Mono._.MRSA_DU19-01S0003994	331255	SUPT3H	Distal
chr6	45709613	45710113	18	CD16 Mono._.MSSA_DU19-01S0003453	331909	SUPT3H	Distal
chr6	45710418	45710918	29	CD14 Mono._.MSSA_DU19-01S0003482	332714	SUPT3H	Distal
chr6	45712707	45713207	18	CD14 Mono._.MRSA_DU19-01S0003994	335003	SUPT3H	Distal
chr6	45714658	45715158	19	CD4 Naive._.HI_control_AS17-00144	336954	SUPT3H	Distal
chr6	45720821	45721321	2	CD4 Naive._.MRSA_DU19-01S0003994	343117	SUPT3H	Distal
chr6	45721671	45722171	2	CD4 Naive._.MSSA_DU19-01S0003515	343967	SUPT3H	Distal
chr6	45730744	45731244	2	CD8 TEM._.MRSA_DU19-01S0003994	349400	CLIC5	Distal
chr6	45736929	45737429	2	CD8 TEM._.MRSA_DU19-01S0003994	343215	CLIC5	Distal
chr6	45737535	45738035	2	CD14 Mono._.ANTH_control_BMI0095	342609	CLIC5	Distal
chr6	45741548	45742048	4	cDC2._.ANTH_control_BMI0099	338596	CLIC5	Distal
chr6	45743107	45743607	10	CD14 Mono._.MRSA_DU19-01S0003992	337037	CLIC5	Distal
chr6	45750328	45750828	2	CD16 Mono._.MSSA_DU19-01S0003482	329816	CLIC5	Distal
chr6	45781651	45782151	2	CD4 TCM._.MSSA_DU19-01S0004017	298493	CLIC5	Distal
chr6	45782561	45783061	2	CD4 TCM._.MRSA_DU19-01S0003542	297583	CLIC5	Distal
chr6	45807940	45808440	2	CD14 Mono._.HI_control_AS14-03700	272204	CLIC5	Distal
chr6	45808530	45809030	2	CD14 Mono._.MSSA_DU19-01S0004017	271614	CLIC5	Distal
chr6	45822105	45822605	2	CD16 Mono._.ANTH_control_BWJ0023	258039	CLIC5	Distal
chr6	45830429	45830929	4	cDC2._.Other	249715	CLIC5	Distal
chr6	45831360	45831860	7	CD16 Mono._.ANTH_control_BMI0095	248784	CLIC5	Distal
chr6	45833386	45833886	2	CD4 TCM._.MSSA_DU19-01S0003507	246758	CLIC5	Distal
chr6	45837755	45838255	2	MAIT._.ANTH_control_BMI0101	242389	CLIC5	Distal
chr6	45895528	45896028	26	CD8 TEM._.MRSA_DU19-01S0003994	184616	CLIC5	Distal
chr6	45905089	45905589	2	cDC2._.ANTH_control_BMI0101	175055	CLIC5	Intronic
chr6	45921711	45922211	2	CD4 TCM._.ANTH_control_BMI0093	158433	CLIC5	Intronic
chr6	45922692	45923192	14	CD14 Mono._.MSSA_DU19-01S0003509	157452	CLIC5	Intronic
chr6	45926641	45927141	2	CD8 TEM._.MSSA_DU19-01S0003507	153503	CLIC5	Intronic
chr6	45930367	45930867	19	CD14 Mono._.MSSA_DU19-01S0003509	149777	CLIC5	Intronic
chr6	45966710	45967210	2	NK_CD56bright._.ANTH_control_BWJ0023	113434	CLIC5	Intronic
chr6	45970277	45970777	3	cDC2._.ANTH_control_BMI0099	109867	CLIC5	Intronic
chr6	46010781	46011281	2	NK_CD56bright._.1	69363	CLIC5	Intronic
chr6	46011411	46011911	32	CD4 TCM._.MSSA_DU19-01S0003527	68733	CLIC5	Intronic
chr6	46012721	46013221	3	CD4 TCM._.HI_control_AS14-03700	67423	CLIC5	Intronic
chr6	46013243	46013743	4	CD4 TCM._.ANTH_control_BWJ0023	66901	CLIC5	Intronic
chr6	46013991	46014491	28	CD4 TCM._.MRSA_DU19-01S0004015	66153	CLIC5	Intronic
chr6	46014561	46015061	18	CD4 TCM._.MSSA_DU19-01S0003527	65583	CLIC5	Intronic
chr6	46015102	46015602	23	CD8 TEM._.MRSA_DU19-01S0003987	65042	CLIC5	Intronic
chr6	46015667	46016167	21	CD8 TEM._.ANTH_control_BMI0095	64477	CLIC5	Intronic
chr6	46042324	46042824	8	CD14 Mono._.HI_control_AS09-13278	37820	CLIC5	Intronic
chr6	46045242	46045742	22	CD14 Mono._.MSSA_DU19-01S0004017	34902	CLIC5	Intronic
chr6	46049377	46049877	2	CD4 Naive._.Other	30767	CLIC5	Intronic
chr6	46062098	46062598	4	MAIT._.MSSA_DU19-01S0003466	18046	CLIC5	Intronic
chr6	46090064	46090564	15	CD8 TEM._.MRSA_DU19-01S0003994	9918	CLIC5	Distal
chr6	46103391	46103891	2	CD8 TEM._.ANTH_control_BMI0095	23245	CLIC5	Distal
chr6	46105820	46106320	2	NK._.HI_control_AS17-00144	23922	ENPP4	Distal
chr6	46116216	46116716	2	B naive._.ANTH_control_BMI0094	13526	ENPP4	Distal
chr6	46119695	46120195	8	CD8 TEM._.ANTH_control_BMI0095	10047	ENPP4	Distal
chr6	46127693	46128193	5	NK._.ANTH_control_BMI0101	2049	ENPP4	Distal
chr6	46128440	46128940	13	CD14 Mono._.MRSA_DU19-01S0003992	1302	ENPP4	Promoter
chr6	46129195	46129695	18	CD4 Naive._.ANTH_control_BMI0093	547	ENPP4	Promoter
chr6	46129710	46130210	31	CD8 TEM._.MRSA_DU19-01S0003542	32	ENPP4	Promoter
chr6	46130566	46131066	14	CD16 Mono._.MSSA_DU19-01S0003464	822	ENPP4	Intronic
chr6	46137471	46137971	3	B naive._.HI_control_AS11-18755	7727	ENPP4	Intronic
chr6	46170781	46171281	25	CD4 Naive._.MRSA_DU19-01S0003992	59	ENPP5	Promoter
chr6	46171487	46171987	2	NK._.MSSA_DU19-01S0004017	765	ENPP5	Promoter
chr6	46174824	46175324	23	NK._.ANTH_control_BMI0095	4102	ENPP5	Distal
chr6	46175378	46175878	31	CD8 TEM._.HI_control_AS09-13278	4656	ENPP5	Distal
chr6	46175940	46176440	4	CD8 TEM._.ANTH_control_BMI0101	5218	ENPP5	Distal
chr6	46217595	46218095	25	CD14 Mono._.HI_control_AS11-18755	46873	ENPP5	Distal
chr6	46219625	46220125	2	B naive._.HI_control_AS09-13278	48903	ENPP5	Distal
chr6	46220318	46220818	13	B naive._.HI_control_AS09-13278	49596	ENPP5	Distal
chr6	46221099	46221599	12	B naive._.HI_control_AS11-18755	50377	ENPP5	Exonic
chr6	46233255	46233755	3	cDC2._.Other	62533	ENPP5	Intronic
chr6	46258813	46259313	2	B naive._.MSSA_DU19-01S0003464	88091	ENPP5	Intronic
chr6	46261988	46262488	2	CD4 TCM._.MSSA_DU19-01S0004017	91266	ENPP5	Intronic
chr6	46321528	46322028	2	B naive._.MSSA_DU19-01S0003515	150806	ENPP5	Intronic
chr6	46325412	46325912	28	CD8 TEM._.MRSA_DU19-01S0003994	154690	ENPP5	Exonic
chr6	46326161	46326661	4	CD8 TEM._.MRSA_DU19-01S0003994	155439	ENPP5	Intronic
chr6	46339289	46339789	2	B naive._.MSSA_DU19-01S0003507	152432	RCAN2	Intronic
chr6	46356498	46356998	2	CD14 Mono._.HI_control_AS09-13278	135223	RCAN2	Intronic
chr6	46371704	46372204	9	B naive._.ANTH_control_BWJ0023	120017	RCAN2	Intronic
chr6	46376615	46377115	29	CD14 Mono._.HI_control_AS14-03700	115106	RCAN2	Intronic
chr6	46377160	46377660	2	B naive._.MSSA_DU19-01S0003464	114561	RCAN2	Intronic
chr6	46382929	46383429	2	CD14 Mono._.MRSA_DU19-01S0003992	108792	RCAN2	Intronic
chr6	46403645	46404145	2	CD14 Mono._.MSSA_DU19-01S0004017	88076	RCAN2	Intronic
chr6	46410273	46410773	8	CD8 TEM._.ANTH_control_BMI0093	81448	RCAN2	Intronic
chr6	46421304	46421804	7	CD14 Mono._.MRSA_DU19-01S0003978	70417	RCAN2	Intronic
chr6	46490687	46491187	6	CD4 TCM._.MRSA_DU19-01S0003992	1034	RCAN2	Promoter
chr6	46491294	46491794	26	CD14 Mono._.MRSA_DU19-01S0003992	427	RCAN2	Promoter
chr6	46502737	46503237	2	CD14 Mono._.HI_control_AS09-13278	10934	LOC101926898	Intronic
chr6	46513413	46513913	3	B naive._.MSSA_DU19-01S0003507	21610	LOC101926898	Intronic
chr6	46518297	46518797	2	B naive._.MSSA_DU19-01S0003507	26494	LOC101926898	Intronic
chr6	46530870	46531370	2	CD14 Mono._.HI_control_AS17-00144	39067	LOC101926898	Intronic
chr6	46626217	46626717	2	CD16 Mono._.MRSA_DU19-01S0003978	26362	CYP39A1	Intronic
chr6	46627295	46627795	3	B naive._.ANTH_control_BMI0094	25284	CYP39A1	Intronic
chr6	46649075	46649575	3	Platelet._.MRSA_DU19-01S0004015	3504	CYP39A1	Intronic
chr6	46651950	46652450	2	B naive._.HI_control_AS14-03700	629	CYP39A1	Promoter
chr6	46652626	46653126	31	CD14 Mono._.HI_control_AS09-13278	38	SLC25A27	Promoter
chr6	46653372	46653872	4	CD4 TCM._.HI_control_AS09-13278	706	SLC25A27	Promoter
chr6	46688539	46689039	2	B naive._.MSSA_DU19-01S0003464	623	LOC101926934	Promoter
chr6	46704540	46705040	17	CD14 Mono._.MSSA_DU19-01S0003466	16624	LOC101926934	Intronic
chr6	46711430	46711930	6	CD14 Mono._.MRSA_DU19-01S0003987	23514	LOC101926934	Intronic
chr6	46715059	46715559	30	CD14 Mono._.MRSA_DU19-01S0003992	20383	PLA2G7	Intronic
chr6	46730823	46731323	29	CD14 Mono._.HI_control_AS14-03700	4619	PLA2G7	Intronic
chr6	46733073	46733573	9	CD14 Mono._.ANTH_control_BMI0094	2369	PLA2G7	Intronic
chr6	46734023	46734523	5	CD14 Mono._.ANTH_control_BWJ0023	1419	PLA2G7	Intronic
chr6	46734797	46735297	13	CD16 Mono._.ANTH_control_BMI0101	645	PLA2G7	Intronic
chr6	46735311	46735811	2	CD4 Naive._.MSSA_DU19-01S0004017	131	PLA2G7	Exonic
chr6	46760468	46760968	2	NK._.MSSA_DU19-01S0003507	13800	ANKRD66	Distal
chr6	46770871	46771371	31	CD14 Mono._.HI_control_AS09-13278	22268	MEP1A	Distal
chr6	46771427	46771927	23	CD14 Mono._.MSSA_DU19-01S0004017	21712	MEP1A	Distal
chr6	46771945	46772445	15	CD14 Mono._.MSSA_DU19-01S0004017	21194	MEP1A	Distal
chr6	46772658	46773158	31	CD14 Mono._.HI_control_AS09-13278	20481	MEP1A	Distal
chr6	46773421	46773921	24	CD14 Mono._.MRSA_DU19-01S0003542	19718	MEP1A	Distal
chr6	46773969	46774469	4	CD14 Mono._.MRSA_DU19-01S0003987	19170	MEP1A	Distal
chr6	46781398	46781898	22	CD14 Mono._.ANTH_control_BWJ0023	11741	MEP1A	Distal
chr6	46796897	46797397	6	CD14 Mono._.HI_control_AS09-13278	3756	MEP1A	Intronic
chr6	46808752	46809252	4	CD14 Mono._.HI_control_AS11-18755	15611	MEP1A	Intronic
chr6	46827405	46827905	2	CD14 Mono._.HI_control_AS09-13278	34264	MEP1A	Intronic
chr6	46848828	46849328	30	CD14 Mono._.HI_control_AS09-13278	54392	LOC101926962	Distal
chr6	46855878	46856378	6	CD14 Mono._.MRSA_DU19-01S0003994	47342	LOC101926962	Intronic
chr6	46858289	46858789	2	NK._.MSSA_DU19-01S0003507	44931	LOC101926962	Exonic
chr6	46886626	46887126	2	CD8 TEM._.MRSA_DU19-01S0003994	16594	LOC101926962	Exonic
chr6	46955178	46955678	2	CD4 TCM._.MSSA_DU19-01S0003507	484	ADGRF5	Promoter
chr6	46961175	46961675	8	CD14 Mono._.HI_control_AS11-18755	6481	ADGRF5	Distal
chr6	46972228	46972728	3	CD14 Mono._.HI_control_AS09-13278	17534	ADGRF5	Distal
chr6	46985917	46986417	2	CD16 Mono._.MSSA_DU19-01S0003482	31223	ADGRF5	Distal
chr6	46990909	46991409	6	CD14 Mono._.ANTH_control_BMI0095	36215	ADGRF5	Distal
chr6	46998153	46998653	2	CD16 Mono._.ANTH_control_BMI0095	43459	ADGRF5	Exonic
chr6	47000756	47001256	2	CD4 Naive._.MRSA_DU19-01S0003542	41356	ADGRF1	Intronic
chr6	47023555	47024055	5	CD14 Mono._.HI_control_AS09-13278	18557	ADGRF1	Intronic
chr6	47043240	47043740	7	CD14 Mono._.MSSA_DU19-01S0003466	1126	ADGRF1	Promoter
chr6	47047516	47048016	26	CD14 Mono._.MSSA_DU19-01S0004017	5402	ADGRF1	Distal
chr6	47097309	47097809	12	CD16 Mono._.MSSA_DU19-01S0003482	55195	ADGRF1	Distal
chr6	47103784	47104284	4	cDC2._.ANTH_control_BMI0099	61670	ADGRF1	Distal
chr6	47116769	47117269	2	CD4 TCM._.MRSA_DU19-01S0003987	74655	ADGRF1	Distal
chr6	47118575	47119075	4	CD14 Mono._.MRSA_DU19-01S0003987	76461	ADGRF1	Distal
chr6	47134619	47135119	27	CD14 Mono._.MRSA_DU19-01S0003987	92505	ADGRF1	Distal
chr6	47135633	47136133	18	CD14 Mono._.MRSA_DU19-01S0003992	93519	ADGRF1	Distal
chr6	47145871	47146371	2	CD16 Mono._.ANTH_control_BMI0101	103757	ADGRF1	Distal
chr6	47159678	47160178	14	CD14 Mono._.MRSA_DU19-01S0003978	117564	ADGRF1	Distal
chr6	47161124	47161624	31	CD14 Mono._.MRSA_DU19-01S0003992	119010	ADGRF1	Distal
chr6	47162807	47163307	24	CD14 Mono._.MRSA_DU19-01S0003994	120693	ADGRF1	Distal
chr6	47165877	47166377	25	CD14 Mono._.MRSA_DU19-01S0003987	123763	ADGRF1	Distal
chr6	47168162	47168662	26	CD14 Mono._.MSSA_DU19-01S0003464	126048	ADGRF1	Distal
chr6	47169636	47170136	18	CD14 Mono._.MRSA_DU19-01S0003992	127522	ADGRF1	Distal
chr6	47170458	47170958	27	CD14 Mono._.MSSA_DU19-01S0003453	128344	ADGRF1	Distal
chr6	47197602	47198102	2	CD4 Naive._.HI_control_AS14-03700	112052	TNFRSF21	Distal
chr6	47203584	47204084	27	CD14 Mono._.HI_control_AS14-03700	106070	TNFRSF21	Distal
chr6	47209532	47210032	2	CD4 TCM._.HI_control_AS14-03700	100122	TNFRSF21	Distal
chr6	47230639	47231139	7	CD16 Mono._.MRSA_DU19-01S0003987	79015	TNFRSF21	Distal
chr6	47235289	47235789	2	CD4 TCM._.MSSA_DU19-01S0003453	74365	TNFRSF21	Intronic
chr6	47235812	47236312	4	cDC2._.Other	73842	TNFRSF21	Intronic
chr6	47237154	47237654	23	CD14 Mono._.MRSA_DU19-01S0003994	72500	TNFRSF21	Intronic
chr6	47240128	47240628	7	CD14 Mono._.MSSA_DU19-01S0003464	69526	TNFRSF21	Intronic
chr6	47241812	47242312	8	CD14 Mono._.MRSA_DU19-01S0003987	67842	TNFRSF21	Intronic
chr6	47242415	47242915	31	CD14 Mono._.MSSA_DU19-01S0003466	67239	TNFRSF21	Intronic
chr6	47242955	47243455	6	CD14 Mono._.MRSA_DU19-01S0003987	66699	TNFRSF21	Intronic
chr6	47245665	47246165	26	CD14 Mono._.HI_control_AS09-13278	63989	TNFRSF21	Intronic
chr6	47247055	47247555	16	CD16 Mono._.ANTH_control_BMI0101	62599	TNFRSF21	Intronic
chr6	47252646	47253146	4	CD4 Naive._.MRSA_DU19-01S0003989	57008	TNFRSF21	Intronic
chr6	47278545	47279045	2	CD14 Mono._.ANTH_control_BWJ0023	31109	TNFRSF21	Intronic
chr6	47286273	47286773	2	NK._.MRSA_DU19-01S0004011	23381	TNFRSF21	Exonic
chr6	47308583	47309083	2	cDC2._.Other	1071	TNFRSF21	Intronic
chr6	47309090	47309590	28	CD14 Mono._.MSSA_DU19-01S0004017	564	TNFRSF21	Intronic
chr6	47309752	47310252	31	CD14 Mono._.MSSA_DU19-01S0003515	96	TNFRSF21	Promoter
chr6	47328132	47328632	4	CD16 Mono._.ANTH_control_BWJ0023	18476	TNFRSF21	Distal
chr6	47335460	47335960	22	CD16 Mono._.ANTH_control_BMI0095	25804	TNFRSF21	Distal
chr6	47336103	47336603	2	CD16 Mono._.MRSA_DU19-01S0003542	26447	TNFRSF21	Distal
chr6	47343607	47344107	27	CD14 Mono._.MRSA_DU19-01S0003987	33951	TNFRSF21	Distal
chr6	47348223	47348723	11	CD16 Mono._.MSSA_DU19-01S0003453	38567	TNFRSF21	Distal
chr6	47351508	47352008	12	CD16 Mono._.Other	41852	TNFRSF21	Distal
chr6	47352508	47353008	11	CD14 Mono._.MRSA_DU19-01S0003987	42852	TNFRSF21	Distal
chr6	47353908	47354408	20	CD16 Mono._.ANTH_control_BMI0095	44252	TNFRSF21	Distal
chr6	47355182	47355682	2	CD16 Mono._.MRSA_DU19-01S0003978	45526	TNFRSF21	Distal
chr6	47357731	47358231	7	CD14 Mono._.ANTH_control_BMI0094	48075	TNFRSF21	Distal
chr6	47358240	47358740	2	B memory._.ANTH_control_BWJ0023	48584	TNFRSF21	Distal
chr6	47360409	47360909	2	cDC2._.Other	50753	TNFRSF21	Distal
chr6	47361152	47361652	2	CD16 Mono._.ANTH_control_BMI0099	51496	TNFRSF21	Distal
chr6	47371831	47372331	2	CD4 TCM._.MRSA_DU19-01S0003987	62175	TNFRSF21	Distal
chr6	47374203	47374703	2	CD16 Mono._.ANTH_control_BMI0095	64547	TNFRSF21	Distal
chr6	47375381	47375881	11	CD16 Mono._.ANTH_control_BMI0094	65725	TNFRSF21	Distal
chr6	47377938	47378438	4	CD14 Mono._.MRSA_DU19-01S0003992	68282	TNFRSF21	Distal
chr6	47379331	47379831	11	CD14 Mono._.HI_control_AS09-13278	69675	TNFRSF21	Distal
chr6	47379919	47380419	2	CD4 TCM._.MSSA_DU19-01S0003453	70263	TNFRSF21	Distal
chr6	47387454	47387954	2	CD4 TCM._.HI_control_AS09-13278	77798	TNFRSF21	Distal
chr6	47413913	47414413	30	CD14 Mono._.MRSA_DU19-01S0003992	63625	CD2AP	Distal
chr6	47414641	47415141	22	CD4 Naive._.MRSA_DU19-01S0003987	62897	CD2AP	Distal
chr6	47415154	47415654	14	CD14 Mono._.HI_control_AS14-03700	62384	CD2AP	Distal
chr6	47425180	47425680	2	B naive._.MSSA_DU19-01S0003466	52358	CD2AP	Distal
chr6	47437544	47438044	13	CD14 Mono._.HI_control_AS14-03700	39994	CD2AP	Distal
chr6	47438997	47439497	21	CD16 Mono._.MSSA_DU19-01S0003482	38541	CD2AP	Distal
chr6	47440569	47441069	3	CD16 Mono._.MSSA_DU19-01S0003482	36969	CD2AP	Distal
chr6	47446926	47447426	2	CD4 Naive._.ANTH_control_BMI0093	30612	CD2AP	Distal
chr6	47454672	47455172	8	MAIT._.ANTH_control_BWJ0023	22866	CD2AP	Distal
chr6	47455217	47455717	3	MAIT._.MSSA_DU19-01S0003466	22321	CD2AP	Distal
chr6	47460683	47461183	2	NK._.MRSA_DU19-01S0004011	16855	CD2AP	Distal
chr6	47461184	47461684	14	B naive._.MSSA_DU19-01S0003509	16354	CD2AP	Distal
chr6	47471875	47472375	2	CD4 Naive._.MRSA_DU19-01S0003987	5663	CD2AP	Distal
chr6	47476724	47477224	8	CD4 Naive._.MSSA_DU19-01S0003507	814	CD2AP	Promoter
chr6	47477337	47477837	16	B naive._.MSSA_DU19-01S0003515	201	CD2AP	Promoter
chr6	47477881	47478381	30	CD14 Mono._.HI_control_AS14-03700	341	CD2AP	Exonic
chr6	47478524	47479024	22	CD8 TEM._.HI_control_AS17-00144	984	CD2AP	Intronic
chr6	47479050	47479550	5	CD8 TEM._.MSSA_DU19-01S0003466	1510	CD2AP	Intronic
chr6	47480302	47480802	2	Platelet._.MRSA_DU19-01S0004015	2762	CD2AP	Intronic
chr6	47520280	47520780	2	NK._.MSSA_DU19-01S0003453	42740	CD2AP	Intronic
chr6	47621788	47622288	2	CD4 TCM._.HI_control_AS11-18755	34397	ADGRF2	Intronic
chr6	47631282	47631782	20	CD8 TEM._.MRSA_DU19-01S0003994	24903	ADGRF2	Distal
chr6	47632145	47632645	2	NK_CD56bright._.ANTH_control_BMI0099	24040	ADGRF2	Distal
chr6	47647937	47648437	4	CD14 Mono._.HI_control_AS14-03700	8248	ADGRF2	Distal
chr6	47649934	47650434	3	CD14 Mono._.HI_control_AS14-03700	6251	ADGRF2	Distal
chr6	47650680	47651180	2	CD4 TCM._.MSSA_DU19-01S0003464	5505	ADGRF2	Distal
chr6	47654173	47654673	10	CD14 Mono._.HI_control_AS14-03700	2012	ADGRF2	Distal
chr6	47656181	47656681	9	NK._.MRSA_DU19-01S0004013	4	ADGRF2	Promoter
chr6	47692642	47693142	2	CD4 TCM._.MRSA_DU19-01S0003992	7027	ADGRF4	Intronic
chr6	47714688	47715188	3	NK_CD56bright._.ANTH_control_BWJ0023	29073	ADGRF4	Exonic
chr6	47719432	47719932	2	CD16 Mono._.ANTH_control_BMI0101	33817	ADGRF4	Intronic
chr6	47730435	47730935	2	B naive._.HI_control_AS09-13278	44820	ADGRF4	Distal
chr6	47734084	47734584	2	CD14 Mono._.ANTH_control_BMI0094	47647	OPN5	Distal
chr6	47741709	47742209	2	CD4 TCM._.MRSA_DU19-01S0003992	40022	OPN5	Distal
chr6	47780655	47781155	22	CD14 Mono._.MRSA_DU19-01S0003994	1076	OPN5	Promoter
chr6	47786432	47786932	2	NK._.HI_control_AS11-18755	4699	OPN5	Intronic
chr6	47787987	47788487	26	CD4 Naive._.MRSA_DU19-01S0003994	6254	OPN5	Intronic
chr6	47850507	47851007	2	B naive._.HI_control_AS09-13278	68774	OPN5	Distal
chr6	47907543	47908043	2	NK._.MSSA_DU19-01S0004017	125810	OPN5	Intronic
chr6	48008562	48009062	2	B naive._.MSSA_DU19-01S0003507	59876	PTCHD4	Exonic
chr6	48009678	48010178	2	CD4 Naive._.MSSA_DU19-01S0004017	58760	PTCHD4	Intronic
chr6	48014968	48015468	2	CD14 Mono._.MRSA_DU19-01S0003994	53470	PTCHD4	Intronic
chr6	48024585	48025085	2	B naive._.ANTH_control_BMI0094	43853	PTCHD4	Intronic
chr6	48027993	48028493	2	CD14 Mono._.MSSA_DU19-01S0004017	40445	PTCHD4	Intronic
chr6	48032152	48032652	11	CD14 Mono._.MRSA_DU19-01S0003994	36286	PTCHD4	Intronic
chr6	48037195	48037695	6	CD14 Mono._.MSSA_DU19-01S0004017	31243	PTCHD4	Intronic
chr6	48037934	48038434	19	CD14 Mono._.MSSA_DU19-01S0004017	30504	PTCHD4	Intronic
chr6	48048400	48048900	10	CD14 Mono._.MRSA_DU19-01S0003994	20038	PTCHD4	Intronic
chr6	48057546	48058046	2	CD14 Mono._.HI_control_AS17-00144	10892	PTCHD4	Intronic
chr6	48069171	48069671	4	CD16 Mono._.ANTH_control_BMI0095	731	PTCHD4	Promoter
chr6	48101278	48101778	3	CD14 Mono._.MRSA_DU19-01S0003994	32838	PTCHD4	Distal
chr6	48108482	48108982	2	B naive._.HI_control_AS09-13278	40042	PTCHD4	Distal
chr6	48113037	48113537	3	CD4 Naive._.MSSA_DU19-01S0004017	44597	PTCHD4	Distal
chr6	48127019	48127519	2	B naive._.HI_control_AS11-18755	58579	PTCHD4	Distal
chr6	48137215	48137715	3	Platelet._.1	68775	PTCHD4	Distal
chr6	48233759	48234259	2	CD4 Naive._.MSSA_DU19-01S0004017	165319	PTCHD4	Distal
chr6	48256155	48256655	2	CD4 Naive._.MRSA_DU19-01S0003987	187715	PTCHD4	Distal
chr6	48267623	48268123	2	MAIT._.MSSA_DU19-01S0003464	199183	PTCHD4	Distal
chr6	48287767	48288267	3	CD4 Naive._.MRSA_DU19-01S0003987	219327	PTCHD4	Distal
chr6	48412427	48412927	2	B naive._.MRSA_DU19-01S0003989	343987	PTCHD4	Distal
chr6	48420390	48420890	3	CD16 Mono._.ANTH_control_BMI0101	351950	PTCHD4	Distal
chr6	48438573	48439073	2	CD4 Naive._.MSSA_DU19-01S0003453	370133	PTCHD4	Distal
chr6	48461310	48461810	3	CD4 Naive._.MRSA_DU19-01S0003994	392870	PTCHD4	Distal
chr6	48491230	48491730	2	MAIT._.ANTH_control_BMI0101	422790	PTCHD4	Distal
chr6	48498331	48498831	2	B naive._.ANTH_control_BMI0094	429891	PTCHD4	Distal
chr6	48499432	48499932	2	CD4 TCM._.ANTH_control_BMI0101	430992	PTCHD4	Distal
chr6	48500307	48500807	2	CD4 TCM._.HI_control_AS09-13278	431867	PTCHD4	Distal
chr6	48523115	48523615	2	B naive._.ANTH_control_BMI0095	454675	PTCHD4	Distal
chr6	48544037	48544537	2	CD4 TCM._.MSSA_DU19-01S0003492	475597	PTCHD4	Distal
chr6	48570833	48571333	2	CD8 TEM._.MRSA_DU19-01S0003994	502393	PTCHD4	Distal
chr6	48645188	48645688	2	B naive._.ANTH_control_BMI0094	576748	PTCHD4	Distal
chr6	48662056	48662556	2	CD4 Naive._.MRSA_DU19-01S0003994	593616	PTCHD4	Distal
chr6	48669021	48669521	2	B naive._.ANTH_control_BMI0094	600581	PTCHD4	Distal
chr6	48683248	48683748	2	B naive._.MSSA_DU19-01S0003507	614808	PTCHD4	Distal
chr6	48685732	48686232	2	B memory._.ANTH_control_BMI0099	617292	PTCHD4	Distal
chr6	48686411	48686911	2	CD4 TCM._.MRSA_DU19-01S0003992	617971	PTCHD4	Distal
chr6	48701163	48701663	2	B naive._.ANTH_control_BMI0095	632723	PTCHD4	Distal
chr6	48714133	48714633	2	CD4 TCM._.MSSA_DU19-01S0004017	645693	PTCHD4	Distal
chr6	48747105	48747605	13	CD14 Mono._.ANTH_control_BWJ0023	678665	PTCHD4	Distal
chr6	48751109	48751609	17	CD14 Mono._.ANTH_control_BMI0094	682669	PTCHD4	Distal
chr6	48765283	48765783	2	CD14 Mono._.MRSA_DU19-01S0003989	696843	PTCHD4	Distal
chr6	48767894	48768394	2	CD16 Mono._.MSSA_DU19-01S0003453	695046	MUT	Distal
chr6	48777582	48778082	2	B naive._.ANTH_control_BMI0094	685358	MUT	Distal
chr6	48830034	48830534	2	CD4 Naive._.HI_control_AS17-00144	632906	MUT	Distal
chr6	48851775	48852275	2	B naive._.MRSA_DU19-01S0003989	611165	MUT	Distal
chr6	48852365	48852865	2	B naive._.HI_control_AS09-13278	610575	MUT	Distal
chr6	48859899	48860399	2	CD4 Naive._.ANTH_control_BMI0099	603041	MUT	Distal
chr6	48874966	48875466	2	CD4 Naive._.MRSA_DU19-01S0003987	587974	MUT	Distal
chr6	48876881	48877381	2	B naive._.MSSA_DU19-01S0003507	586059	MUT	Distal
chr6	48892858	48893358	2	CD4 Naive._.HI_control_AS17-00144	570082	MUT	Distal
chr6	48924521	48925021	2	B naive._.ANTH_control_BMI0095	538419	MUT	Distal
chr6	48957494	48957994	2	CD4 Naive._.MRSA_DU19-01S0003987	505446	MUT	Distal
chr6	48978696	48979196	3	CD4 TCM._.MSSA_DU19-01S0004017	484244	MUT	Distal
chr6	49083526	49084026	2	B naive._.MSSA_DU19-01S0003464	379414	MUT	Distal
chr6	49084134	49084634	2	B naive._.MRSA_DU19-01S0003989	378806	MUT	Distal
chr6	49093829	49094329	2	CD14 Mono._.HI_control_AS09-13278	369111	MUT	Distal
chr6	49120237	49120737	2	CD14 Mono._.MSSA_DU19-01S0003515	342703	MUT	Distal
chr6	49150492	49150992	2	CD14 Mono._.MSSA_DU19-01S0003515	312448	MUT	Distal
chr6	49177678	49178178	2	CD16 Mono._.MRSA_DU19-01S0003978	285262	MUT	Distal
chr6	49207654	49208154	2	B naive._.HI_control_AS11-18755	255286	MUT	Distal
chr6	49208352	49208852	2	CD8 TEM._.HI_control_AS14-03700	254588	MUT	Distal
chr6	49209124	49209624	2	NK._.ANTH_control_BMI0101	253816	MUT	Distal
chr6	49278584	49279084	2	NK._.HI_control_AS11-18755	184356	MUT	Distal
chr6	49302796	49303296	2	CD4 TCM._.MRSA_DU19-01S0004011	160144	MUT	Distal
chr6	49308174	49308674	2	NK._.HI_control_AS11-18755	154766	MUT	Distal
chr6	49331958	49332458	2	CD14 Mono._.HI_control_AS09-13278	130982	MUT	Distal
chr6	49349790	49350290	2	B naive._.MSSA_DU19-01S0003507	113150	MUT	Distal
chr6	49366054	49366554	2	NK._.ANTH_control_BMI0093	96886	MUT	Distal
chr6	49369839	49370339	2	CD4 TCM._.MSSA_DU19-01S0004017	93101	MUT	Distal
chr6	49409889	49410389	12	CD16 Mono._.ANTH_control_BMI0095	53051	MUT	Distal
chr6	49430946	49431446	2	NK._.HI_control_AS11-18755	31994	MUT	Exonic
chr6	49453125	49453625	3	CD8 TEM._.MSSA_DU19-01S0003492	9815	MUT	Intronic
chr6	49462026	49462526	6	CD14 Mono._.MSSA_DU19-01S0004017	914	MUT	Promoter
chr6	49462530	49463030	14	CD14 Mono._.MRSA_DU19-01S0003992	410	MUT	Promoter
chr6	49463040	49463540	31	CD14 Mono._.HI_control_AS09-13278	87	CENPQ	Promoter
chr6	49463579	49464079	4	B memory._.MSSA_DU19-01S0003515	450	CENPQ	Promoter
chr6	49465417	49465917	7	B naive._.HI_control_AS14-03700	2288	CENPQ	Intronic
chr6	49468636	49469136	2	NK._.MSSA_DU19-01S0003515	5507	CENPQ	Intronic
chr6	49483053	49483553	2	B naive._.ANTH_control_BMI0094	16654	GLYATL3	Intronic
chr6	49494715	49495215	2	CD4 TCM._.MSSA_DU19-01S0003453	4992	GLYATL3	Distal
chr6	49532023	49532523	18	CD4 TCM._.MRSA_DU19-01S0003987	18372	C6orf141	Distal
chr6	49541049	49541549	5	CD14 Mono._.MSSA_DU19-01S0003462	9346	C6orf141	Distal
chr6	49543093	49543593	6	CD16 Mono._.ANTH_control_BMI0095	7302	C6orf141	Distal
chr6	49550497	49550997	8	CD4 Naive._.MRSA_DU19-01S0003987	100	C6orf141	Exonic
chr6	49551178	49551678	23	CD14 Mono._.MRSA_DU19-01S0003994	781	C6orf141	Exonic
chr6	49556377	49556877	5	CD14 Mono._.MSSA_DU19-01S0003509	5980	C6orf141	Distal
chr6	49575495	49575995	2	NK._.MSSA_DU19-01S0003492	25098	C6orf141	Distal
chr6	49607041	49607541	26	CD14 Mono._.MRSA_DU19-01S0003994	29547	RHAG	Intronic
chr6	49620901	49621401	2	B naive._.ANTH_control_BMI0093	15687	RHAG	Intronic
chr6	49622302	49622802	2	B naive._.ANTH_control_BMI0095	14286	RHAG	Intronic
chr6	49624423	49624923	2	B naive._.HI_control_AS11-18755	12165	RHAG	Intronic
chr6	49646222	49646722	2	Platelet._.MRSA_DU19-01S0003542	9632	RHAG	Distal
chr6	49730181	49730681	2	CD16 Mono._.ANTH_control_BMI0101	14005	CRISP3	Intronic
chr6	49757806	49758306	2	B naive._.HI_control_AS11-18755	13618	CRISP3	Distal
chr6	49830083	49830583	2	CD4 TCM._.HI_control_AS09-13278	5550	LOC101927048	Distal
chr6	49849493	49849993	15	CD4 Naive._.MRSA_DU19-01S0003992	24960	LOC101927048	Intronic
chr6	49885363	49885863	2	CD16 Mono._.MRSA_DU19-01S0003542	8516	CRISP1	Distal
chr6	49892475	49892975	2	NK_CD56bright._.ANTH_control_BMI0099	15628	CRISP1	Distal
chr6	49906794	49907294	2	CD4 TCM._.MRSA_DU19-01S0003987	29947	CRISP1	Distal
chr6	49918512	49919012	2	B naive._.ANTH_control_BMI0094	30681	DEFB133	Distal
chr6	49930468	49930968	2	CD4 Naive._.MRSA_DU19-01S0003987	18725	DEFB133	Distal
chr6	49989453	49989953	2	B naive._.ANTH_control_BWJ0023	20077	DEFB113	Distal
chr6	49990144	49990644	2	B naive._.HI_control_AS11-18755	20768	DEFB113	Distal
chr6	50020356	50020856	2	CD4 Naive._.MSSA_DU19-01S0004017	1374	DEFB110	Intronic
chr6	50025459	50025959	2	CD4 Naive._.MSSA_DU19-01S0003515	3727	DEFB110	Distal
chr6	50030343	50030843	2	CD4 Naive._.MRSA_DU19-01S0003989	8611	DEFB110	Distal
chr6	50034964	50035464	2	NK._.MSSA_DU19-01S0004017	13232	DEFB110	Distal
chr6	50050783	50051283	2	CD8 TEM._.MRSA_DU19-01S0003994	2381	DEFB112	Distal
chr6	50141209	50141709	4	CD14 Mono._.MRSA_DU19-01S0003994	92807	DEFB112	Distal
chr6	50189995	50190495	2	CD16 Mono._.ANTH_control_BMI0095	141593	DEFB112	Distal
chr6	50219866	50220366	2	CD8 TEM._.MRSA_DU19-01S0004015	171464	DEFB112	Distal
chr6	50231742	50232242	2	NK._.ANTH_control_BMI0101	183340	DEFB112	Distal
chr6	50239691	50240191	2	CD16 Mono._.Other	191289	DEFB112	Distal
chr6	50259720	50260220	2	B naive._.HI_control_AS11-18755	211318	DEFB112	Distal
chr6	50261917	50262417	2	CD8 TEM._.HI_control_AS09-13278	213515	DEFB112	Distal
chr6	50317015	50317515	3	CD14 Mono._.HI_control_AS09-13278	268613	DEFB112	Distal
chr6	50356405	50356905	2	CD4 Naive._.HI_control_AS17-00144	308003	DEFB112	Distal
chr6	50356942	50357442	2	CD4 Naive._.ANTH_control_BMI0094	308540	DEFB112	Distal
chr6	50408089	50408589	2	CD4 Naive._.MSSA_DU19-01S0003507	305488	TFAP2D	Distal
chr6	50417281	50417781	2	CD4 TCM._.MRSA_DU19-01S0003992	296296	TFAP2D	Distal
chr6	50455150	50455650	2	CD4 TCM._.MRSA_DU19-01S0003987	258427	TFAP2D	Distal
chr6	50470988	50471488	2	CD16 Mono._.ANTH_control_BMI0101	242589	TFAP2D	Distal
chr6	50499008	50499508	2	CD4 Naive._.HI_control_AS17-00144	214569	TFAP2D	Distal
chr6	50514313	50514813	2	CD4 Naive._.MSSA_DU19-01S0003515	199264	TFAP2D	Distal
chr6	50520310	50520810	2	B naive._.HI_control_AS09-13278	193267	TFAP2D	Distal
chr6	50554830	50555330	2	B naive._.ANTH_control_BMI0094	158747	TFAP2D	Distal
chr6	50591471	50591971	2	B naive._.HI_control_AS14-03700	122106	TFAP2D	Distal
chr6	50595667	50596167	2	CD16 Mono._.MSSA_DU19-01S0003482	117910	TFAP2D	Distal
chr6	50602143	50602643	13	CD14 Mono._.MSSA_DU19-01S0004017	111434	TFAP2D	Distal
chr6	50650384	50650884	2	CD8 TEM._.MRSA_DU19-01S0004015	63193	TFAP2D	Distal
chr6	50655789	50656289	2	B naive._.ANTH_control_BMI0095	57788	TFAP2D	Distal
chr6	50714590	50715090	2	CD4 TCM._.MRSA_DU19-01S0003987	1011	TFAP2D	Intronic
chr6	50724023	50724523	2	CD4 Naive._.MRSA_DU19-01S0003987	10444	TFAP2D	Intronic
chr6	50791851	50792351	15	CD14 Mono._.MRSA_DU19-01S0003994	26621	TFAP2B	Distal
chr6	50816042	50816542	12	CD16 Mono._.ANTH_control_BMI0095	2430	TFAP2B	Distal
chr6	50819433	50819933	3	CD14 Mono._.MRSA_DU19-01S0003994	959	TFAP2B	Intronic
chr6	50820044	50820544	3	CD14 Mono._.MRSA_DU19-01S0003542	1570	TFAP2B	Intronic
chr6	50823404	50823904	2	CD16 Mono._.MSSA_DU19-01S0003464	4930	TFAP2B	Exonic
chr6	50827295	50827795	2	CD4 Naive._.MRSA_DU19-01S0003992	8821	TFAP2B	Intronic
chr6	50835806	50836306	2	CD8 TEM._.MRSA_DU19-01S0003994	17332	TFAP2B	Intronic
chr6	50845598	50846098	2	NK._.ANTH_control_BMI0093	27124	TFAP2B	Exonic
chr6	50881941	50882441	2	CD16 Mono._.MRSA_DU19-01S0004015	63467	TFAP2B	Distal
chr6	50936030	50936530	14	CD14 Mono._.HI_control_AS09-13278	117556	TFAP2B	Distal
chr6	50961544	50962044	14	CD14 Mono._.ANTH_control_BMI0095	143070	TFAP2B	Distal
chr6	50962238	50962738	7	CD14 Mono._.HI_control_AS09-13278	143764	TFAP2B	Distal
chr6	50963879	50964379	7	CD14 Mono._.HI_control_AS17-00144	145405	TFAP2B	Distal
chr6	50966470	50966970	7	B naive._.MSSA_DU19-01S0003507	147996	TFAP2B	Distal
chr6	51049961	51050461	20	CD14 Mono._.HI_control_AS09-13278	231487	TFAP2B	Distal
chr6	51051802	51052302	2	CD4 Naive._.MRSA_DU19-01S0003987	233328	TFAP2B	Distal
chr6	51054711	51055211	3	CD4 Naive._.MRSA_DU19-01S0003987	236237	TFAP2B	Distal
chr6	51055235	51055735	2	CD8 TEM._.MRSA_DU19-01S0003994	236761	TFAP2B	Distal
chr6	51064596	51065096	2	CD4 Naive._.MRSA_DU19-01S0003987	246122	TFAP2B	Distal
chr6	51078124	51078624	2	CD16 Mono._.ANTH_control_BMI0095	259650	TFAP2B	Distal
chr6	51084434	51084934	15	CD14 Mono._.ANTH_control_BMI0095	265960	TFAP2B	Distal
chr6	51094650	51095150	2	CD16 Mono._.ANTH_control_BMI0095	276176	TFAP2B	Distal
chr6	51147974	51148474	3	NK._.MRSA_DU19-01S0004011	329500	TFAP2B	Distal
chr6	51173537	51174037	2	CD4 Naive._.MRSA_DU19-01S0003992	355063	TFAP2B	Distal
chr6	51213779	51214279	3	CD14 Mono._.ANTH_control_BWJ0023	385693	LOC101927082	Distal
chr6	51251462	51251962	11	CD14 Mono._.MRSA_DU19-01S0003992	348010	LOC101927082	Distal
chr6	51264866	51265366	2	CD4 Naive._.HI_control_AS09-13278	334606	LOC101927082	Distal
chr6	51265400	51265900	30	CD14 Mono._.MRSA_DU19-01S0003992	334072	LOC101927082	Distal
chr6	51273120	51273620	29	CD14 Mono._.HI_control_AS09-13278	326352	LOC101927082	Distal
chr6	51277443	51277943	4	CD16 Mono._.ANTH_control_BMI0093	322029	LOC101927082	Distal
chr6	51283632	51284132	20	CD14 Mono._.HI_control_AS09-13278	315840	LOC101927082	Distal
chr6	51291392	51291892	2	CD4 Naive._.MRSA_DU19-01S0003994	308080	LOC101927082	Distal
chr6	51302394	51302894	22	CD14 Mono._.HI_control_AS09-13278	297078	LOC101927082	Distal
chr6	51303280	51303780	28	CD14 Mono._.ANTH_control_BMI0094	296192	LOC101927082	Distal
chr6	51337379	51337879	2	CD4 TCM._.MSSA_DU19-01S0004017	262093	LOC101927082	Distal
chr6	51341297	51341797	2	CD8 TEM._.MRSA_DU19-01S0003987	258175	LOC101927082	Distal
chr6	51341826	51342326	2	CD8 TEM._.HI_control_AS09-13278	257646	LOC101927082	Distal
chr6	51350242	51350742	6	CD14 Mono._.ANTH_control_BWJ0023	249230	LOC101927082	Distal
chr6	51450085	51450585	2	CD14 Mono._.HI_control_AS09-13278	149387	LOC101927082	Distal
chr6	51495758	51496258	2	CD4 Naive._.MRSA_DU19-01S0003992	103714	LOC101927082	Distal
chr6	51496272	51496772	2	CD4 TCM._.HI_control_AS11-18755	103200	LOC101927082	Distal
chr6	51503176	51503676	2	CD4 Naive._.HI_control_AS11-18755	96296	LOC101927082	Distal
chr6	51528372	51528872	2	CD8 TEM._.MRSA_DU19-01S0004015	71100	LOC101927082	Distal
chr6	51533873	51534373	9	CD14 Mono._.MSSA_DU19-01S0003466	65599	LOC101927082	Distal
chr6	51559726	51560226	2	CD4 Naive._.MSSA_DU19-01S0003507	39746	LOC101927082	Distal
chr6	51572410	51572910	2	MAIT._.MSSA_DU19-01S0003453	27062	LOC101927082	Distal
chr6	51586756	51587256	2	CD8 TEM._.HI_control_AS09-13278	12716	LOC101927082	Distal
chr6	51609895	51610395	2	NK._.MSSA_DU19-01S0003462	10421	LOC101927082	Intronic
chr6	51618305	51618805	2	CD16 Mono._.MSSA_DU19-01S0003482	18831	LOC101927082	Exonic
chr6	51656960	51657460	2	B naive._.HI_control_AS09-13278	57486	LOC101927082	Intronic
chr6	51673714	51674214	2	CD4 Naive._.MSSA_DU19-01S0004017	74240	LOC101927082	Intronic
chr6	51681600	51682100	2	B naive._.HI_control_AS09-13278	82126	LOC101927082	Intronic
chr6	51684382	51684882	2	B naive._.ANTH_control_BMI0094	84908	LOC101927082	Intronic
chr6	51686145	51686645	2	CD4 Naive._.MSSA_DU19-01S0004017	86671	LOC101927082	Intronic
chr6	51704732	51705232	2	CD4 TCM._.MRSA_DU19-01S0003992	105258	LOC101927082	Intronic
chr6	51724668	51725168	2	CD4 Naive._.MSSA_DU19-01S0004017	125194	LOC101927082	Intronic
chr6	51736665	51737165	2	CD14 Mono._.MSSA_DU19-01S0004017	137191	LOC101927082	Intronic
chr6	51739374	51739874	2	CD4 TCM._.MRSA_DU19-01S0003992	139900	LOC101927082	Intronic
chr6	51748215	51748715	2	CD4 Naive._.MSSA_DU19-01S0004017	148741	LOC101927082	Exonic
chr6	51753576	51754076	3	CD14 Mono._.MSSA_DU19-01S0004017	154102	LOC101927082	Intronic
chr6	51825350	51825850	2	MAIT._.MSSA_DU19-01S0003464	225876	LOC101927082	Intronic
chr6	51855233	51855733	6	CD16 Mono._.ANTH_control_BMI0094	232141	PKHD1	Intronic
chr6	51868453	51868953	2	CD4 Naive._.MSSA_DU19-01S0004017	218921	PKHD1	Intronic
chr6	51907979	51908479	2	CD4 Naive._.MSSA_DU19-01S0004017	179395	PKHD1	Intronic
chr6	51913304	51913804	2	CD16 Mono._.ANTH_control_BMI0093	174070	PKHD1	Intronic
chr6	51948982	51949482	2	NK._.ANTH_control_BMI0101	138392	PKHD1	Intronic
chr6	51959702	51960202	14	CD14 Mono._.HI_control_AS17-00144	127672	PKHD1	Exonic
chr6	51996487	51996987	4	B naive._.ANTH_control_BMI0095	90887	PKHD1	Intronic
chr6	52004604	52005104	2	CD14 Mono._.HI_control_AS09-13278	82770	PKHD1	Intronic
chr6	52020902	52021402	9	CD14 Mono._.HI_control_AS09-13278	66472	PKHD1	Intronic
chr6	52025283	52025783	2	NK._.MSSA_DU19-01S0003492	62091	PKHD1	Exonic
chr6	52030314	52030814	2	CD8 TEM._.MRSA_DU19-01S0004015	57060	PKHD1	Intronic
chr6	52049423	52049923	14	CD14 Mono._.HI_control_AS09-13278	37951	PKHD1	Intronic
chr6	52052055	52052555	2	B naive._.MSSA_DU19-01S0003466	35319	PKHD1	Intronic
chr6	52053076	52053576	2	NK._.MSSA_DU19-01S0003492	34298	PKHD1	Intronic
chr6	52063458	52063958	30	CD4 TCM._.MRSA_DU19-01S0003987	23916	PKHD1	Intronic
chr6	52083497	52083997	2	B naive._.HI_control_AS11-18755	3877	PKHD1	Intronic
chr6	52087639	52088139	2	CD4 TCM._.MRSA_DU19-01S0003542	263	PKHD1	Promoter
chr6	52098774	52099274	2	CD4 Naive._.ANTH_control_BMI0093	11398	PKHD1	Distal
chr6	52141098	52141598	2	CD14 Mono._.HI_control_AS09-13278	2982	MIR206	Distal
chr6	52147140	52147640	2	NK._.MSSA_DU19-01S0003462	1532	MIR133B	Promoter
chr6	52152543	52153043	2	NK._.MRSA_DU19-01S0004011	1673	LINCMD1	Promoter
chr6	52155937	52156437	3	NK_CD56bright._.ANTH_control_BMI0099	5067	LINCMD1	Distal
chr6	52157336	52157836	2	CD4 TCM._.MSSA_DU19-01S0003453	6466	LINCMD1	Distal
chr6	52162862	52163362	9	CD8 TEM._.HI_control_AS14-03700	11992	LINCMD1	Distal
chr6	52164297	52164797	2	NK._.HI_control_AS11-18755	13427	LINCMD1	Distal
chr6	52173772	52174272	2	CD4 TCM._.HI_control_AS14-03700	12364	IL17A	Distal
chr6	52176513	52177013	11	MAIT._.ANTH_control_BWJ0023	9623	IL17A	Distal
chr6	52180717	52181217	2	CD4 TCM._.MRSA_DU19-01S0003542	5419	IL17A	Distal
chr6	52185169	52185669	2	CD14 Mono._.MRSA_DU19-01S0003992	967	IL17A	Promoter
chr6	52186250	52186750	2	CD4 TCM._.HI_control_AS14-03700	112	IL17A	Intronic
chr6	52195377	52195877	2	CD4 TCM._.MSSA_DU19-01S0003464	9239	IL17A	Distal
chr6	52212559	52213059	5	CD4 TCM._.HI_control_AS14-03700	26421	IL17A	Distal
chr6	52213140	52213640	8	CD4 TCM._.MSSA_DU19-01S0003507	27002	IL17A	Distal
chr6	52221221	52221721	4	NK._.MSSA_DU19-01S0003527	23065	IL17F	Distal
chr6	52227468	52227968	5	CD8 TEM._.HI_control_AS17-00144	16818	IL17F	Distal
chr6	52231707	52232207	11	MAIT._.MSSA_DU19-01S0003482	12579	IL17F	Distal
chr6	52253700	52254200	2	CD4 TCM._.MRSA_DU19-01S0003992	9412	IL17F	Distal
chr6	52260409	52260909	2	CD8 TEM._.MRSA_DU19-01S0003987	16121	IL17F	Distal
chr6	52261084	52261584	2	CD8 TEM._.HI_control_AS13-08590	16796	IL17F	Distal
chr6	52262819	52263319	15	CD4 Naive._.HI_control_AS17-00144	18531	IL17F	Distal
chr6	52263645	52264145	26	CD4 Naive._.MRSA_DU19-01S0003992	19357	IL17F	Distal
chr6	52284099	52284599	3	B memory._.ANTH_control_BWJ0023	531	MCM3	Intronic
chr6	52284711	52285211	32	CD4 TCM._.MRSA_DU19-01S0004015	79	MCM3	Promoter
chr6	52285872	52286372	2	CD4 TCM._.MRSA_DU19-01S0003992	1240	MCM3	Promoter
chr6	52287143	52287643	19	CD4 Naive._.ANTH_control_BMI0093	2511	MCM3	Distal
chr6	52296629	52297129	31	CD8 TEM._.MRSA_DU19-01S0003994	11997	MCM3	Distal
chr6	52297281	52297781	3	B naive._.MSSA_DU19-01S0003464	12649	MCM3	Distal
chr6	52297994	52298494	3	B naive._.ANTH_control_BMI0099	13362	MCM3	Distal
chr6	52299595	52300095	2	CD4 Naive._.MRSA_DU19-01S0003994	14963	MCM3	Distal
chr6	52303777	52304277	3	CD14 Mono._.MRSA_DU19-01S0003987	19145	MCM3	Distal
chr6	52304941	52305441	28	CD14 Mono._.MRSA_DU19-01S0003994	20309	MCM3	Distal
chr6	52305814	52306314	16	B naive._.ANTH_control_BMI0095	21182	MCM3	Distal
chr6	52307107	52307607	12	CD14 Mono._.MRSA_DU19-01S0003992	22475	MCM3	Distal
chr6	52307849	52308349	20	CD4 Naive._.HI_control_AS17-00144	23217	MCM3	Distal
chr6	52310128	52310628	14	CD4 Naive._.ANTH_control_BMI0093	25496	MCM3	Distal
chr6	52310813	52311313	28	CD14 Mono._.MRSA_DU19-01S0003987	26181	MCM3	Distal
chr6	52316980	52317480	6	CD14 Mono._.MRSA_DU19-01S0003542	32348	MCM3	Distal
chr6	52317699	52318199	30	CD14 Mono._.MRSA_DU19-01S0003978	33067	MCM3	Distal
chr6	52318504	52319004	3	CD14 Mono._.ANTH_control_BMI0094	33872	MCM3	Distal
chr6	52320251	52320751	3	NK_CD56bright._.ANTH_control_BWJ0023	35619	MCM3	Distal
chr6	52328285	52328785	7	CD16 Mono._.ANTH_control_BMI0095	32885	PAQR8	Distal
chr6	52330450	52330950	14	CD16 Mono._.ANTH_control_BMI0095	30720	PAQR8	Distal
chr6	52333782	52334282	22	NK._.MSSA_DU19-01S0003466	27388	PAQR8	Distal
chr6	52335751	52336251	2	CD4 Naive._.MRSA_DU19-01S0003994	25419	PAQR8	Distal
chr6	52341748	52342248	9	CD16 Mono._.ANTH_control_BMI0099	19422	PAQR8	Distal
chr6	52350253	52350753	13	B naive._.ANTH_control_BMI0095	10917	PAQR8	Distal
chr6	52351232	52351732	5	CD16 Mono._.MSSA_DU19-01S0003464	9938	PAQR8	Distal
chr6	52352199	52352699	31	CD14 Mono._.MSSA_DU19-01S0003482	8971	PAQR8	Distal
chr6	52360513	52361013	3	CD4 Naive._.HI_control_AS11-18755	657	PAQR8	Promoter
chr6	52361309	52361809	3	CD8 TEM._.MRSA_DU19-01S0003994	137	PAQR8	Exonic
chr6	52361831	52362331	30	CD4 Naive._.MSSA_DU19-01S0004017	659	PAQR8	Intronic
chr6	52362521	52363021	25	CD4 Naive._.MSSA_DU19-01S0004017	1349	PAQR8	Intronic
chr6	52363178	52363678	4	CD4 TCM._.MRSA_DU19-01S0003978	2006	PAQR8	Intronic
chr6	52364386	52364886	2	CD14 Mono._.HI_control_AS09-13278	3214	PAQR8	Intronic
chr6	52371510	52372010	2	CD14 Mono._.ANTH_control_BMI0094	10338	PAQR8	Intronic
chr6	52376079	52376579	15	CD4 Naive._.HI_control_AS17-00144	14907	PAQR8	Intronic
chr6	52377499	52377999	13	CD14 Mono._.MRSA_DU19-01S0003987	16327	PAQR8	Intronic
chr6	52381301	52381801	3	CD4 TCM._.MRSA_DU19-01S0003987	20129	PAQR8	Intronic
chr6	52388645	52389145	13	CD4 Naive._.ANTH_control_BWJ0023	27473	PAQR8	Intronic
chr6	52389695	52390195	31	CD4 TCM._.HI_control_AS09-13278	28523	PAQR8	Intronic
chr6	52390315	52390815	32	CD4 TCM._.MRSA_DU19-01S0003987	29143	PAQR8	Intronic
chr6	52390987	52391487	3	CD4 TCM._.MSSA_DU19-01S0003453	29070	EFHC1	Intronic
chr6	52391651	52392151	3	CD4 TCM._.HI_control_AS14-03700	28406	EFHC1	Intronic
chr6	52392857	52393357	18	CD4 TCM._.MRSA_DU19-01S0003987	27200	EFHC1	Intronic
chr6	52393380	52393880	9	CD4 TCM._.MSSA_DU19-01S0003507	26677	EFHC1	Intronic
chr6	52394191	52394691	30	CD4 TCM._.HI_control_AS09-13278	25866	EFHC1	Intronic
chr6	52396858	52397358	2	CD4 TCM._.HI_control_AS09-13278	23199	EFHC1	Intronic
chr6	52397753	52398253	29	CD4 Naive._.MSSA_DU19-01S0004017	22304	EFHC1	Intronic
chr6	52398540	52399040	2	CD8 TEM._.HI_control_AS13-08590	21517	EFHC1	Intronic
chr6	52399780	52400280	6	CD14 Mono._.MRSA_DU19-01S0003994	20277	EFHC1	Intronic
chr6	52400589	52401089	19	CD4 Naive._.ANTH_control_BMI0093	19468	EFHC1	Intronic
chr6	52407361	52407861	20	CD4 TCM._.MRSA_DU19-01S0003987	12696	EFHC1	Exonic
chr6	52416428	52416928	29	CD4 Naive._.MSSA_DU19-01S0004017	3629	EFHC1	Distal
chr6	52420009	52420509	27	NK._.HI_control_AS11-18755	48	EFHC1	Promoter
chr6	52420733	52421233	18	CD14 Mono._.MRSA_DU19-01S0003987	674	EFHC1	Intronic
chr6	52425693	52426193	2	CD4 Naive._.HI_control_AS09-13278	5634	EFHC1	Intronic
chr6	52444021	52444521	2	B naive._.ANTH_control_BMI0095	23962	EFHC1	Intronic
chr6	52491181	52491681	4	B naive._.ANTH_control_BWJ0023	71122	EFHC1	Intronic
chr6	52491719	52492219	8	B naive._.ANTH_control_BMI0094	71660	EFHC1	Intronic
chr6	52493668	52494168	5	B naive._.HI_control_AS09-13278	73609	EFHC1	Exonic
chr6	52496564	52497064	7	B naive._.ANTH_control_BMI0095	76505	EFHC1	Distal
chr6	52497643	52498143	16	B naive._.HI_control_AS14-03700	77584	EFHC1	Exonic
chr6	52498372	52498872	4	B memory._.ANTH_control_BWJ0023	78292	TRAM2	Exonic
chr6	52499729	52500229	3	CD4 Naive._.HI_control_AS14-03700	76935	TRAM2	Exonic
chr6	52503461	52503961	2	NK._.HI_control_AS11-18755	73203	TRAM2	Intronic
chr6	52504135	52504635	29	CD14 Mono._.HI_control_AS09-13278	72529	TRAM2	Intronic
chr6	52504765	52505265	16	CD14 Mono._.HI_control_AS09-13278	71899	TRAM2	Intronic
chr6	52505807	52506307	2	CD16 Mono._.ANTH_control_BMI0095	70857	TRAM2	Exonic
chr6	52507796	52508296	4	CD14 Mono._.MRSA_DU19-01S0003994	68868	TRAM2	Intronic
chr6	52509914	52510414	2	CD14 Mono._.HI_control_AS09-13278	66750	TRAM2	Intronic
chr6	52512284	52512784	2	CD4 Naive._.MSSA_DU19-01S0003466	64380	TRAM2	Intronic
chr6	52514513	52515013	10	CD14 Mono._.MRSA_DU19-01S0003989	62151	TRAM2	Intronic
chr6	52516672	52517172	2	B naive._.MSSA_DU19-01S0003515	59992	TRAM2	Intronic
chr6	52517470	52517970	21	CD14 Mono._.MSSA_DU19-01S0003462	59194	TRAM2	Intronic
chr6	52525170	52525670	3	CD4 TCM._.MSSA_DU19-01S0003509	51494	TRAM2	Intronic
chr6	52529302	52529802	3	B memory._.MSSA_DU19-01S0003515	47362	TRAM2	Intronic
chr6	52534080	52534580	2	CD4 TCM._.MRSA_DU19-01S0003987	42584	TRAM2	Intronic
chr6	52534743	52535243	6	NK._.MSSA_DU19-01S0003482	41921	TRAM2	Intronic
chr6	52535594	52536094	2	MAIT._.ANTH_control_BWJ0023	41070	TRAM2	Exonic
chr6	52536533	52537033	2	B memory._.MSSA_DU19-01S0003515	40131	TRAM2	Intronic
chr6	52537075	52537575	4	CD8 TEM._.MRSA_DU19-01S0004015	39589	TRAM2	Intronic
chr6	52537764	52538264	4	CD8 TEM._.MRSA_DU19-01S0004015	38900	TRAM2	Intronic
chr6	52545193	52545693	2	CD16 Mono._.MSSA_DU19-01S0003464	31471	TRAM2	Intronic
chr6	52552080	52552580	3	B memory._.ANTH_control_BWJ0023	24584	TRAM2	Intronic
chr6	52571176	52571676	3	CD4 TCM._.HI_control_AS14-03700	5488	TRAM2	Intronic
chr6	52573030	52573530	2	CD16 Mono._.MRSA_DU19-01S0003542	3634	TRAM2	Intronic
chr6	52574034	52574534	3	CD4 Naive._.MRSA_DU19-01S0003992	2630	TRAM2	Intronic
chr6	52574696	52575196	30	CD4 Naive._.MRSA_DU19-01S0003992	1968	TRAM2	Intronic
chr6	52575366	52575866	3	CD4 TCM._.MSSA_DU19-01S0003453	1298	TRAM2	Promoter
chr6	52576325	52576825	6	B naive._.HI_control_AS09-13278	339	TRAM2	Promoter
chr6	52576846	52577346	22	CD16 Mono._.ANTH_control_BMI0095	180	TRAM2	Promoter
chr6	52577347	52577847	17	CD16 Mono._.ANTH_control_BMI0095	289	TRAM2-AS1	Promoter
chr6	52577902	52578402	7	CD14 Mono._.MRSA_DU19-01S0003987	844	TRAM2-AS1	Promoter
chr6	52578782	52579282	6	CD8 TEM._.HI_control_AS14-03700	1724	TRAM2-AS1	Intronic
chr6	52579311	52579811	6	NK._.HI_control_AS13-08590	2253	TRAM2-AS1	Exonic
chr6	52584942	52585442	2	CD16 Mono._.ANTH_control_BMI0101	7884	TRAM2-AS1	Distal
chr6	52588391	52588891	10	CD14 Mono._.HI_control_AS17-00144	11333	TRAM2-AS1	Distal
chr6	52594884	52595384	26	CD14 Mono._.HI_control_AS09-13278	17826	TRAM2-AS1	Distal
chr6	52595661	52596161	2	B naive._.ANTH_control_BMI0094	18603	TRAM2-AS1	Distal
chr6	52596508	52597008	28	CD14 Mono._.HI_control_AS09-13278	19450	TRAM2-AS1	Distal
chr6	52598186	52598686	13	CD14 Mono._.HI_control_AS09-13278	21128	TRAM2-AS1	Distal
chr6	52603409	52603909	3	CD16 Mono._.ANTH_control_BMI0095	26351	TRAM2-AS1	Distal
chr6	52605777	52606277	3	CD16 Mono._.ANTH_control_BMI0101	28719	TRAM2-AS1	Distal
chr6	52611719	52612219	3	CD16 Mono._.ANTH_control_BWJ0023	34661	TRAM2-AS1	Distal
chr6	52635016	52635516	2	CD4 TCM._.HI_control_AS09-13278	35842	TMEM14A	Distal
chr6	52638468	52638968	2	CD4 Naive._.MSSA_DU19-01S0003507	32390	TMEM14A	Distal
chr6	52641782	52642282	4	CD16 Mono._.MSSA_DU19-01S0003453	29076	TMEM14A	Distal
chr6	52650983	52651483	3	CD8 TEM._.MRSA_DU19-01S0004015	19875	TMEM14A	Distal
chr6	52651987	52652487	28	CD4 Naive._.MRSA_DU19-01S0003987	18871	TMEM14A	Distal
chr6	52663008	52663508	5	NK._.HI_control_AS13-08590	7850	TMEM14A	Distal
chr6	52663568	52664068	29	CD4 Naive._.MRSA_DU19-01S0003992	7290	TMEM14A	Distal
chr6	52664112	52664612	24	CD4 Naive._.MRSA_DU19-01S0003992	6746	TMEM14A	Distal
chr6	52664699	52665199	10	CD14 Mono._.MRSA_DU19-01S0003992	6159	TMEM14A	Distal
chr6	52667502	52668002	3	cDC2._.ANTH_control_BMI0099	3356	TMEM14A	Distal
chr6	52668024	52668524	3	cDC2._.Other	2834	TMEM14A	Distal
chr6	52670840	52671340	32	CD4 TCM._.HI_control_AS09-13278	18	TMEM14A	Promoter
chr6	52672000	52672500	2	NK._.MSSA_DU19-01S0003462	1140	TMEM14A	Intronic
chr6	52676631	52677131	2	CD16 Mono._.ANTH_control_BMI0093	5771	TMEM14A	Intronic
chr6	52684920	52685420	28	CD14 Mono._.HI_control_AS09-13278	14060	TMEM14A	Intronic
chr6	52703731	52704231	2	CD14 Mono._.MRSA_DU19-01S0003994	32871	TMEM14A	Distal
chr6	52724376	52724876	14	CD8 TEM._.HI_control_AS09-13278	38942	GSTA2	Distal
chr6	52743561	52744061	2	CD4 TCM._.MRSA_DU19-01S0003992	19757	GSTA2	Distal
chr6	52787298	52787798	2	NK._.ANTH_control_BMI0101	16361	GSTA1	Distal
chr6	52815424	52815924	13	CD4 Naive._.MRSA_DU19-01S0003992	11763	GSTA1	Distal
chr6	52829084	52829584	2	CD4 Naive._.HI_control_AS17-00144	25423	GSTA1	Distal
chr6	52839517	52840017	11	CD16 Mono._.ANTH_control_BMI0095	30561	GSTA5	Intronic
chr6	52856486	52856986	2	NK._.MSSA_DU19-01S0003507	13592	GSTA5	Intronic
chr6	52879570	52880070	2	MAIT._.ANTH_control_BMI0101	9490	GSTA5	Intronic
chr6	52881643	52882143	4	NK._.ANTH_control_BMI0101	11563	GSTA5	Intronic
chr6	52882238	52882738	28	CD4 Naive._.MRSA_DU19-01S0003992	12158	GSTA5	Intronic
chr6	52904493	52904993	4	CD8 TEM._.HI_control_AS14-03700	4941	GSTA3	Intronic
chr6	52913825	52914325	2	CD4 Naive._.HI_control_AS11-18755	4389	GSTA3	Distal
chr6	52916254	52916754	2	B naive._.MSSA_DU19-01S0003507	6818	GSTA3	Distal
chr6	52968453	52968953	2	CD4 TCM._.MRSA_DU19-01S0003987	26674	GSTA4	Distal
chr6	52976025	52976525	14	CD16 Mono._.ANTH_control_BMI0101	19102	GSTA4	Distal
chr6	52976553	52977053	22	CD16 Mono._.ANTH_control_BWJ0023	18574	GSTA4	Distal
chr6	52983180	52983680	2	B naive._.ANTH_control_BMI0094	11947	GSTA4	Intronic
chr6	52984210	52984710	30	CD8 TEM._.HI_control_AS14-03700	10917	GSTA4	Intronic
chr6	52985657	52986157	2	CD4 TCM._.MRSA_DU19-01S0003987	9470	GSTA4	Intronic
chr6	52994487	52994987	6	CD4 Naive._.ANTH_control_BMI0093	640	GSTA4	Promoter
chr6	52995087	52995587	31	CD14 Mono._.MRSA_DU19-01S0003992	40	GSTA4	Promoter
chr6	52995637	52996137	14	CD4 Naive._.MRSA_DU19-01S0003989	266	RN7SK	Promoter
chr6	52996574	52997074	30	CD8 TEM._.MRSA_DU19-01S0004015	1203	RN7SK	Promoter
chr6	52997082	52997582	5	CD8 Naive._.MSSA_DU19-01S0003466	1711	RN7SK	Promoter
chr6	53019983	53020483	2	Platelet._.MRSA_DU19-01S0004015	24612	RN7SK	Intronic
chr6	53039595	53040095	2	CD8 TEM._.HI_control_AS09-13278	12145	FBXO9	Intronic
chr6	53048369	53048869	20	CD4 TCM._.MSSA_DU19-01S0004017	3371	FBXO9	Intronic
chr6	53054470	53054970	2	CD4 TCM._.MSSA_DU19-01S0004017	2728	FBXO9	Intronic
chr6	53055850	53056350	3	Platelet._.MRSA_DU19-01S0003542	4108	FBXO9	Intronic
chr6	53056876	53057376	2	Platelet._.MRSA_DU19-01S0004015	4675	ICK	Intronic
chr6	53058380	53058880	6	CD4 TCM._.MSSA_DU19-01S0004017	3171	ICK	Intronic
chr6	53059115	53059615	2	B naive._.MSSA_DU19-01S0003515	2436	ICK	Intronic
chr6	53061092	53061592	4	CD4 Naive._.MRSA_DU19-01S0003992	459	ICK	Intronic
chr6	53061644	53062144	30	CD4 Naive._.MRSA_DU19-01S0003987	91	ICK	Promoter
chr6	53063877	53064377	2	CD14 Mono._.HI_control_AS09-13278	2324	ICK	Intronic
chr6	53064637	53065137	31	CD8 TEM._.MRSA_DU19-01S0004015	3084	ICK	Intronic
chr6	53065143	53065643	30	CD4 TCM._.MSSA_DU19-01S0003453	3590	ICK	Intronic
chr6	53066038	53066538	23	CD4 Naive._.HI_control_AS17-00144	4485	ICK	Intronic
chr6	53067997	53068497	12	CD14 Mono._.MSSA_DU19-01S0003507	6444	ICK	Intronic
chr6	53070757	53071257	4	CD8 TEM._.MRSA_DU19-01S0004015	9204	ICK	Exonic
chr6	53110278	53110778	2	CD4 TCM._.HI_control_AS09-13278	38300	GCM1	Distal
chr6	53130208	53130708	2	MAIT._.MSSA_DU19-01S0003462	18370	GCM1	Intronic
chr6	53162515	53163015	16	CD14 Mono._.ANTH_control_BMI0094	13935	GCM1	Distal
chr6	53171788	53172288	30	CD4 Naive._.MRSA_DU19-01S0003987	23208	GCM1	Distal
chr6	53180107	53180607	11	B naive._.HI_control_AS11-18755	31527	GCM1	Distal
chr6	53188071	53188571	26	CD4 Naive._.ANTH_control_BMI0093	39491	GCM1	Distal
chr6	53191975	53192475	7	CD4 TCM._.HI_control_AS17-00144	43395	GCM1	Distal
chr6	53199071	53199571	14	B naive._.HI_control_AS11-18755	50491	GCM1	Distal
chr6	53204007	53204507	5	B naive._.Other	55427	GCM1	Distal
chr6	53216214	53216714	9	B naive._.HI_control_AS11-18755	60528	MIR5685	Distal
chr6	53220587	53221087	2	B naive._.ANTH_control_BMI0099	56155	MIR5685	Distal
chr6	53231619	53232119	16	B naive._.ANTH_control_BWJ0023	45123	MIR5685	Distal
chr6	53232280	53232780	2	CD8 TEM._.MSSA_DU19-01S0003492	44462	MIR5685	Distal
chr6	53236034	53236534	7	CD4 TCM._.MSSA_DU19-01S0003466	40708	MIR5685	Distal
chr6	53240733	53241233	12	B naive._.HI_control_AS11-18755	36009	MIR5685	Distal
chr6	53241847	53242347	29	CD14 Mono._.HI_control_AS14-03700	34895	MIR5685	Distal
chr6	53242439	53242939	2	CD14 Mono._.MRSA_DU19-01S0003994	34303	MIR5685	Distal
chr6	53244197	53244697	2	B naive._.ANTH_control_BMI0095	32545	MIR5685	Distal
chr6	53244935	53245435	16	B naive._.ANTH_control_BMI0095	31807	MIR5685	Distal
chr6	53246569	53247069	4	B naive._.ANTH_control_BMI0099	30173	MIR5685	Distal
chr6	53249384	53249884	2	B naive._.HI_control_AS09-13278	27358	MIR5685	Distal
chr6	53249926	53250426	2	B memory._.ANTH_control_BWJ0023	26816	MIR5685	Distal
chr6	53251654	53252154	2	CD8 TEM._.HI_control_AS09-13278	25088	MIR5685	Distal
chr6	53263721	53264221	2	CD8 TEM._.MRSA_DU19-01S0004015	13021	MIR5685	Distal
chr6	53265157	53265657	5	CD14 Mono._.MRSA_DU19-01S0003987	11585	MIR5685	Distal
chr6	53279782	53280282	3	CD4 TCM._.HI_control_AS09-13278	3038	MIR5685	Intronic
chr6	53280381	53280881	4	CD4 TCM._.HI_control_AS14-03700	3637	MIR5685	Intronic
chr6	53281364	53281864	2	B naive._.ANTH_control_BMI0095	4620	MIR5685	Intronic
chr6	53282891	53283391	2	B naive._.MSSA_DU19-01S0003464	6147	MIR5685	Intronic
chr6	53284859	53285359	2	MAIT._.MSSA_DU19-01S0003453	8115	MIR5685	Intronic
chr6	53290182	53290682	7	CD8 TEM._.HI_control_AS14-03700	13438	MIR5685	Exonic
chr6	53291071	53291571	26	CD8 TEM._.MRSA_DU19-01S0004015	14327	MIR5685	Intronic
chr6	53292575	53293075	3	NK._.MSSA_DU19-01S0003492	15831	MIR5685	Intronic
chr6	53293216	53293716	2	CD4 TCM._.MRSA_DU19-01S0004011	16472	MIR5685	Intronic
chr6	53293998	53294498	2	CD4 Naive._.MRSA_DU19-01S0003987	17254	MIR5685	Exonic
chr6	53300380	53300880	6	CD4 TCM._.MRSA_DU19-01S0003542	23636	MIR5685	Intronic
chr6	53300953	53301453	10	MAIT._.HI_control_AS11-18755	24209	MIR5685	Intronic
chr6	53302028	53302528	4	CD4 TCM._.MRSA_DU19-01S0003989	25284	MIR5685	Intronic
chr6	53302568	53303068	31	CD4 TCM._.MSSA_DU19-01S0003453	25824	MIR5685	Intronic
chr6	53303577	53304077	12	CD4 TCM._.MRSA_DU19-01S0003987	26833	MIR5685	Intronic
chr6	53306132	53306632	2	CD4 TCM._.HI_control_AS09-13278	29388	MIR5685	Intronic
chr6	53307081	53307581	14	CD4 TCM._.MSSA_DU19-01S0004017	30337	MIR5685	Intronic
chr6	53307671	53308171	2	CD8 TEM._.MSSA_DU19-01S0003462	30927	MIR5685	Intronic
chr6	53308851	53309351	2	CD4 TCM._.HI_control_AS13-08590	32107	MIR5685	Intronic
chr6	53309535	53310035	8	CD4 Naive._.MRSA_DU19-01S0003992	32791	MIR5685	Intronic
chr6	53310074	53310574	4	CD8 TEM._.ANTH_control_BMI0094	33330	MIR5685	Intronic
chr6	53310837	53311337	13	NK._.MSSA_DU19-01S0004017	34093	MIR5685	Intronic
chr6	53312263	53312763	26	CD8 TEM._.HI_control_AS14-03700	35519	MIR5685	Intronic
chr6	53313706	53314206	2	CD4 TCM._.MSSA_DU19-01S0003527	35222	ELOVL5	Intronic
chr6	53315489	53315989	2	CD4 TCM._.MRSA_DU19-01S0003978	33439	ELOVL5	Intronic
chr6	53316246	53316746	3	NK._.HI_control_AS17-00144	32682	ELOVL5	Intronic
chr6	53319495	53319995	2	MAIT._.MSSA_DU19-01S0003464	29433	ELOVL5	Intronic
chr6	53322499	53322999	4	CD14 Mono._.MRSA_DU19-01S0003987	26429	ELOVL5	Intronic
chr6	53326065	53326565	4	CD4 TCM._.MSSA_DU19-01S0004017	22863	ELOVL5	Intronic
chr6	53326582	53327082	4	CD14 Mono._.ANTH_control_BWJ0023	22346	ELOVL5	Intronic
chr6	53330091	53330591	2	CD4 TCM._.MSSA_DU19-01S0003453	18837	ELOVL5	Intronic
chr6	53332539	53333039	7	CD4 TCM._.MSSA_DU19-01S0003527	16389	ELOVL5	Intronic
chr6	53333997	53334497	2	CD14 Mono._.HI_control_AS14-03700	14931	ELOVL5	Intronic
chr6	53334601	53335101	4	MAIT._.MSSA_DU19-01S0003466	14327	ELOVL5	Intronic
chr6	53335119	53335619	16	B naive._.HI_control_AS11-18755	13809	ELOVL5	Intronic
chr6	53335620	53336120	21	CD16 Mono._.ANTH_control_BMI0095	13308	ELOVL5	Intronic
chr6	53336154	53336654	4	CD4 Naive._.MSSA_DU19-01S0003453	12774	ELOVL5	Intronic
chr6	53336753	53337253	10	CD4 Naive._.MRSA_DU19-01S0003992	12175	ELOVL5	Intronic
chr6	53337427	53337927	8	CD8 TEM._.MRSA_DU19-01S0003994	11501	ELOVL5	Intronic
chr6	53338297	53338797	3	CD4 TCM._.MRSA_DU19-01S0003987	10631	ELOVL5	Intronic
chr6	53338975	53339475	3	CD8 TEM._.MRSA_DU19-01S0003987	9953	ELOVL5	Intronic
chr6	53340460	53340960	2	CD4 TCM._.HI_control_AS09-13278	8468	ELOVL5	Intronic
chr6	53341153	53341653	2	CD4 TCM._.MRSA_DU19-01S0003549	7775	ELOVL5	Intronic
chr6	53342175	53342675	3	B naive._.ANTH_control_BMI0099	6753	ELOVL5	Intronic
chr6	53342854	53343354	2	MAIT._.MSSA_DU19-01S0003464	6074	ELOVL5	Intronic
chr6	53344162	53344662	2	B naive._.MRSA_DU19-01S0003542	4766	ELOVL5	Intronic
chr6	53344754	53345254	4	MAIT._.MSSA_DU19-01S0003464	4174	ELOVL5	Intronic
chr6	53345268	53345768	4	MAIT._.HI_control_AS11-18755	3660	ELOVL5	Intronic
chr6	53345936	53346436	2	MAIT._.MRSA_DU19-01S0004011	2992	ELOVL5	Intronic
chr6	53347273	53347773	22	CD4 Naive._.MRSA_DU19-01S0003994	1655	ELOVL5	Intronic
chr6	53347797	53348297	27	CD4 Naive._.HI_control_AS17-00144	1131	ELOVL5	Intronic
chr6	53348822	53349322	31	CD14 Mono._.MRSA_DU19-01S0003994	106	ELOVL5	Exonic
chr6	53349487	53349987	3	CD4 TCM._.MSSA_DU19-01S0004017	557	ELOVL5	Promoter
chr6	53353607	53354107	2	CD14 Mono._.MSSA_DU19-01S0003509	4677	ELOVL5	Distal
chr6	53358539	53359039	15	B naive._.HI_control_AS11-18755	9609	ELOVL5	Distal
chr6	53359243	53359743	4	cDC2._.ANTH_control_BWJ0023	10313	ELOVL5	Distal
chr6	53359968	53360468	31	CD4 TCM._.MRSA_DU19-01S0003987	11038	ELOVL5	Distal
chr6	53360721	53361221	4	CD4 Naive._.MRSA_DU19-01S0003987	11791	ELOVL5	Distal
chr6	53361496	53361996	32	CD4 TCM._.MSSA_DU19-01S0003527	12566	ELOVL5	Distal
chr6	53362098	53362598	5	NK._.MSSA_DU19-01S0004017	13168	ELOVL5	Distal
chr6	53363588	53364088	2	B naive._.MSSA_DU19-01S0003515	14658	ELOVL5	Distal
chr6	53369793	53370293	9	CD4 TCM._.ANTH_control_BWJ0023	20863	ELOVL5	Distal
chr6	53395637	53396137	2	CD8 TEM._.MRSA_DU19-01S0003987	46707	ELOVL5	Distal
chr6	53410595	53411095	28	CD4 TCM._.HI_control_AS17-00144	61665	ELOVL5	Distal
chr6	53412914	53413414	6	CD14 Mono._.HI_control_AS14-03700	63984	ELOVL5	Distal
chr6	53422857	53423357	2	CD8 TEM._.HI_control_AS17-00144	73927	ELOVL5	Distal
chr6	53429290	53429790	4	CD8 TEM._.HI_control_AS09-13278	80360	ELOVL5	Distal
chr6	53431674	53432174	9	CD14 Mono._.MRSA_DU19-01S0003987	82744	ELOVL5	Distal
chr6	53432454	53432954	21	CD16 Mono._.MSSA_DU19-01S0003464	83524	ELOVL5	Distal
chr6	53433244	53433744	26	CD14 Mono._.MSSA_DU19-01S0003462	84314	ELOVL5	Distal
chr6	53437517	53438017	24	CD14 Mono._.HI_control_AS09-13278	88587	ELOVL5	Distal
chr6	53440541	53441041	10	CD14 Mono._.MRSA_DU19-01S0003992	91611	ELOVL5	Distal
chr6	53446104	53446604	19	CD14 Mono._.MRSA_DU19-01S0003992	97174	ELOVL5	Distal
chr6	53447027	53447527	2	CD14 Mono._.ANTH_control_BMI0094	97851	GCLC	Distal
chr6	53458003	53458503	4	B naive._.ANTH_control_BWJ0023	86875	GCLC	Distal
chr6	53461305	53461805	15	B naive._.ANTH_control_BMI0094	83573	GCLC	Distal
chr6	53462161	53462661	2	B naive._.HI_control_AS11-18755	82717	GCLC	Distal
chr6	53464805	53465305	21	CD14 Mono._.MRSA_DU19-01S0003992	80073	GCLC	Distal
chr6	53483369	53483869	2	Platelet._.MRSA_DU19-01S0004015	61509	GCLC	Distal
chr6	53483889	53484389	3	CD16 Mono._.ANTH_control_BMI0093	60989	GCLC	Distal
chr6	53484550	53485050	23	CD4 Naive._.MRSA_DU19-01S0003987	60328	GCLC	Distal
chr6	53492839	53493339	21	CD4 TCM._.MRSA_DU19-01S0003987	52039	GCLC	Distal
chr6	53493419	53493919	2	NK._.HI_control_AS11-18755	51459	GCLC	Distal
chr6	53504533	53505033	4	cDC2._.Other	40345	GCLC	Intronic
chr6	53505435	53505935	2	CD4 TCM._.MRSA_DU19-01S0003992	39443	GCLC	Intronic
chr6	53532038	53532538	3	cDC2._.ANTH_control_BMI0101	12840	GCLC	Intronic
chr6	53533581	53534081	9	CD16 Mono._.ANTH_control_BMI0095	11297	GCLC	Intronic
chr6	53540278	53540778	2	CD16 Mono._.ANTH_control_BMI0101	4600	GCLC	Intronic
chr6	53543255	53543755	3	CD8 TEM._.HI_control_AS09-13278	1623	GCLC	Intronic
chr6	53543770	53544270	16	CD4 Naive._.MRSA_DU19-01S0003992	1108	GCLC	Intronic
chr6	53544294	53544794	19	CD4 Naive._.MRSA_DU19-01S0003992	584	GCLC	Exonic
chr6	53544799	53545299	22	CD16 Mono._.MSSA_DU19-01S0003466	79	GCLC	Promoter
chr6	53545830	53546330	2	CD4 TCM._.MRSA_DU19-01S0003978	950	GCLC	Promoter
chr6	53547147	53547647	11	CD8 TEM._.MRSA_DU19-01S0003987	2267	GCLC	Intronic
chr6	53547876	53548376	31	CD14 Mono._.HI_control_AS14-03700	2996	GCLC	Intronic
chr6	53548530	53549030	5	CD4 TCM._.MRSA_DU19-01S0003989	3650	GCLC	Intronic
chr6	53550824	53551324	2	NK._.MRSA_DU19-01S0004015	5944	GCLC	Intronic
chr6	53551651	53552151	27	CD14 Mono._.ANTH_control_BMI0093	6771	GCLC	Intronic
chr6	53555829	53556329	2	MAIT._.HI_control_AS11-18755	10949	GCLC	Intronic
chr6	53556926	53557426	5	CD16 Mono._.ANTH_control_BMI0099	12046	GCLC	Intronic
chr6	53573698	53574198	2	B naive._.MSSA_DU19-01S0003507	28818	GCLC	Intronic
chr6	53581835	53582335	4	CD16 Mono._.ANTH_control_BMI0095	35085	LOC101927136	Intronic
chr6	53582857	53583357	3	CD16 Mono._.MSSA_DU19-01S0003527	34063	LOC101927136	Intronic
chr6	53583366	53583866	17	CD14 Mono._.MRSA_DU19-01S0003987	33554	LOC101927136	Intronic
chr6	53584648	53585148	9	CD16 Mono._.ANTH_control_BWJ0023	32272	LOC101927136	Intronic
chr6	53585468	53585968	15	CD16 Mono._.ANTH_control_BMI0095	31452	LOC101927136	Intronic
chr6	53592764	53593264	27	CD14 Mono._.HI_control_AS09-13278	24156	LOC101927136	Intronic
chr6	53602059	53602559	3	CD16 Mono._.ANTH_control_BMI0095	14861	LOC101927136	Intronic
chr6	53615561	53616061	11	CD14 Mono._.ANTH_control_BMI0094	1359	LOC101927136	Intronic
chr6	53623520	53624020	29	CD14 Mono._.MRSA_DU19-01S0003994	4609	LINC01564	Distal
chr6	53630723	53631223	7	CD14 Mono._.MRSA_DU19-01S0003542	2592	LINC01564	Intronic
chr6	53634288	53634788	20	NK._.HI_control_AS17-00144	6157	LINC01564	Distal
chr6	53634845	53635345	2	CD8 Naive._.ANTH_control_BMI0099	6714	LINC01564	Distal
chr6	53646865	53647365	9	CD8 TEM._.HI_control_AS14-03700	18592	KLHL31	Distal
chr6	53647385	53647885	31	CD14 Mono._.HI_control_AS09-13278	18072	KLHL31	Distal
chr6	53651084	53651584	29	CD4 Naive._.MSSA_DU19-01S0004017	14373	KLHL31	Exonic
chr6	53651917	53652417	30	CD4 Naive._.MRSA_DU19-01S0003992	13540	KLHL31	Exonic
chr6	53652624	53653124	2	CD8 TEM._.ANTH_control_BMI0095	12833	KLHL31	Intronic
chr6	53672963	53673463	2	CD8 TEM._.MSSA_DU19-01S0003509	7504	KLHL31	Distal
chr6	53679311	53679811	8	CD4 Naive._.ANTH_control_BMI0093	13852	KLHL31	Distal
chr6	53683411	53683911	2	CD8 TEM._.HI_control_AS14-03700	17952	KLHL31	Distal
chr6	53692134	53692634	2	cDC2._.ANTH_control_BMI0099	26675	KLHL31	Distal
chr6	53718815	53719315	11	B naive._.ANTH_control_BMI0095	53356	KLHL31	Distal
chr6	53721769	53722269	2	CD8 TEM._.MRSA_DU19-01S0003987	56310	KLHL31	Distal
chr6	53725757	53726257	28	CD14 Mono._.HI_control_AS09-13278	60298	KLHL31	Distal
chr6	53726603	53727103	2	CD8 TEM._.MRSA_DU19-01S0004015	61144	KLHL31	Distal
chr6	53728527	53729027	24	CD4 Naive._.MRSA_DU19-01S0003992	63068	KLHL31	Distal
chr6	53734971	53735471	2	CD4 TCM._.MRSA_DU19-01S0003987	59275	LRRC1	Distal
chr6	53735810	53736310	12	CD8 TEM._.HI_control_AS14-03700	58436	LRRC1	Distal
chr6	53741439	53741939	4	CD14 Mono._.ANTH_control_BMI0095	52807	LRRC1	Distal
chr6	53765485	53765985	2	CD14 Mono._.MRSA_DU19-01S0003987	28761	LRRC1	Distal
chr6	53793539	53794039	21	CD4 TCM._.MRSA_DU19-01S0003987	707	LRRC1	Promoter
chr6	53794125	53794625	27	CD4 Naive._.HI_control_AS09-13278	121	LRRC1	Promoter
chr6	53794704	53795204	30	CD14 Mono._.MRSA_DU19-01S0003992	456	LRRC1	Exonic
chr6	53795225	53795725	2	cDC2._.Other	977	LRRC1	Intronic
chr6	53795879	53796379	18	CD4 TCM._.HI_control_AS14-03700	1631	LRRC1	Intronic
chr6	53797334	53797834	2	CD4 TCM._.HI_control_AS09-13278	3086	LRRC1	Intronic
chr6	53798004	53798504	2	CD8 TEM._.HI_control_AS13-08590	3756	LRRC1	Intronic
chr6	53798748	53799248	2	CD14 Mono._.MRSA_DU19-01S0003994	4500	LRRC1	Intronic
chr6	53805209	53805709	2	CD14 Mono._.HI_control_AS09-13278	10961	LRRC1	Intronic
chr6	53805712	53806212	3	CD14 Mono._.MRSA_DU19-01S0003994	11464	LRRC1	Intronic
chr6	53811003	53811503	2	B naive._.ANTH_control_BMI0094	16755	LRRC1	Intronic
chr6	53844568	53845068	2	CD14 Mono._.HI_control_AS09-13278	50320	LRRC1	Intronic
chr6	53846191	53846691	2	CD4 TCM._.MRSA_DU19-01S0003987	51943	LRRC1	Intronic
chr6	53854803	53855303	11	CD4 TCM._.HI_control_AS14-03700	60555	LRRC1	Intronic
chr6	53857095	53857595	2	CD14 Mono._.HI_control_AS09-13278	62847	LRRC1	Intronic
chr6	53862256	53862756	2	B naive._.HI_control_AS14-03700	67475	LOC101927189	Intronic
chr6	53865801	53866301	2	CD4 Naive._.MRSA_DU19-01S0003987	63930	LOC101927189	Intronic
chr6	53869458	53869958	2	CD4 Naive._.MRSA_DU19-01S0003987	60273	LOC101927189	Intronic
chr6	53875879	53876379	2	CD4 TCM._.MSSA_DU19-01S0004017	53852	LOC101927189	Intronic
chr6	53898736	53899236	7	CD14 Mono._.MRSA_DU19-01S0003549	30995	LOC101927189	Intronic
chr6	53902203	53902703	2	CD8 TEM._.HI_control_AS09-13278	27528	LOC101927189	Intronic
chr6	53903763	53904263	2	CD4 Naive._.MRSA_DU19-01S0003992	25968	LOC101927189	Intronic
chr6	53905442	53905942	6	CD14 Mono._.MRSA_DU19-01S0003987	24289	LOC101927189	Intronic
chr6	53919045	53919545	13	CD14 Mono._.HI_control_AS11-18755	10686	LOC101927189	Exonic
chr6	53923972	53924472	2	CD14 Mono._.MRSA_DU19-01S0003987	5759	LOC101927189	Distal
chr6	53928957	53929457	8	CD14 Mono._.HI_control_AS14-03700	774	LOC101927189	Promoter
chr6	53946037	53946537	2	B memory._.ANTH_control_BWJ0023	16304	LOC101927189	Intronic
chr6	53954583	53955083	2	CD14 Mono._.HI_control_AS14-03700	24850	LOC101927189	Intronic
chr6	53979407	53979907	6	CD16 Mono._.MSSA_DU19-01S0003482	19232	MLIP-IT1	Intronic
chr6	53984239	53984739	5	CD14 Mono._.MSSA_DU19-01S0003464	14400	MLIP-IT1	Intronic
chr6	53986939	53987439	2	CD8 TEM._.HI_control_AS14-03700	11700	MLIP-IT1	Intronic
chr6	54157192	54157692	2	B naive._.MSSA_DU19-01S0003515	138525	MLIP	Intronic
chr6	54188829	54189329	16	CD14 Mono._.HI_control_AS14-03700	118779	TINAG	Intronic
chr6	54191344	54191844	27	CD14 Mono._.HI_control_AS09-13278	116264	TINAG	Intronic
chr6	54193939	54194439	11	CD14 Mono._.HI_control_AS09-13278	113669	TINAG	Intronic
chr6	54198169	54198669	30	CD14 Mono._.MRSA_DU19-01S0003992	109439	TINAG	Intronic
chr6	54206480	54206980	3	CD14 Mono._.HI_control_AS14-03700	101128	TINAG	Intronic
chr6	54216964	54217464	7	CD14 Mono._.MRSA_DU19-01S0003994	90644	TINAG	Exonic
chr6	54217987	54218487	2	CD14 Mono._.MRSA_DU19-01S0003994	89621	TINAG	Intronic
chr6	54247475	54247975	2	CD4 Naive._.MRSA_DU19-01S0003994	60133	TINAG	Intronic
chr6	54291278	54291778	2	CD4 Naive._.ANTH_control_BMI0093	16330	TINAG	Distal
chr6	54302289	54302789	2	CD4 TCM._.MRSA_DU19-01S0003987	5319	TINAG	Distal
chr6	54317899	54318399	2	CD16 Mono._.MSSA_DU19-01S0003482	10289	TINAG	Intronic
chr6	54335557	54336057	2	CD8 TEM._.MRSA_DU19-01S0003987	27947	TINAG	Intronic
chr6	54366490	54366990	2	CD14 Mono._.MRSA_DU19-01S0003994	58880	TINAG	Intronic
chr6	54416003	54416503	2	NK._.MSSA_DU19-01S0004017	108393	TINAG	Distal
chr6	54442132	54442632	3	CD4 Naive._.ANTH_control_BMI0095	134522	TINAG	Distal
chr6	54445734	54446234	2	CD4 Naive._.MRSA_DU19-01S0003992	138124	TINAG	Distal
chr6	54491098	54491598	2	CD8 TEM._.MRSA_DU19-01S0004015	183488	TINAG	Distal
chr6	54514217	54514717	2	MAIT._.ANTH_control_BWJ0023	206607	TINAG	Distal
chr6	54520571	54521071	2	CD8 TEM._.MRSA_DU19-01S0003989	212961	TINAG	Distal
chr6	54586564	54587064	2	CD8 TEM._.MRSA_DU19-01S0003987	259956	FAM83B	Distal
chr6	54624789	54625289	2	CD16 Mono._.MSSA_DU19-01S0003482	221731	FAM83B	Distal
chr6	54647375	54647875	2	CD8 TEM._.MRSA_DU19-01S0004015	199145	FAM83B	Distal
chr6	54693127	54693627	2	CD4 Naive._.HI_control_AS09-13278	153393	FAM83B	Distal
chr6	54695729	54696229	15	CD14 Mono._.ANTH_control_BMI0094	150791	FAM83B	Distal
chr6	54716426	54716926	2	NK._.MSSA_DU19-01S0003462	130094	FAM83B	Distal
chr6	54717764	54718264	26	CD14 Mono._.MSSA_DU19-01S0004017	128756	FAM83B	Distal
chr6	54720413	54720913	2	CD4 Naive._.MSSA_DU19-01S0004017	126107	FAM83B	Distal
chr6	54736453	54736953	2	CD4 Naive._.MRSA_DU19-01S0003992	110067	FAM83B	Distal
chr6	54758107	54758607	2	CD14 Mono._.ANTH_control_BMI0094	88413	FAM83B	Distal
chr6	54760023	54760523	2	CD4 Naive._.MRSA_DU19-01S0003987	86497	FAM83B	Distal
chr6	54779417	54779917	2	CD4 Naive._.MSSA_DU19-01S0003507	67103	FAM83B	Distal
chr6	54796149	54796649	2	CD14 Mono._.MRSA_DU19-01S0003994	50371	FAM83B	Distal
chr6	54817182	54817682	2	CD4 Naive._.MRSA_DU19-01S0003987	29338	FAM83B	Distal
chr6	54846074	54846574	2	CD4 TCM._.MSSA_DU19-01S0003453	446	FAM83B	Promoter
chr6	54846899	54847399	2	CD4 TCM._.HI_control_AS14-03700	377	FAM83B	Intronic
chr6	54855998	54856498	2	B naive._.ANTH_control_BMI0095	9476	FAM83B	Intronic
chr6	54863935	54864435	2	CD4 Naive._.MRSA_DU19-01S0003987	17413	FAM83B	Intronic
chr6	54868847	54869347	2	CD8 TEM._.MRSA_DU19-01S0003994	22325	FAM83B	Intronic
chr6	54877387	54877887	2	CD4 TCM._.MRSA_DU19-01S0003992	30865	FAM83B	Intronic
chr6	54878741	54879241	3	NK._.MSSA_DU19-01S0003509	32219	FAM83B	Intronic
chr6	54879287	54879787	2	CD14 Mono._.MSSA_DU19-01S0004017	32765	FAM83B	Intronic
chr6	54887129	54887629	2	CD4 Naive._.MSSA_DU19-01S0004017	40607	FAM83B	Intronic
chr6	54892852	54893352	2	B naive._.MSSA_DU19-01S0003464	46330	FAM83B	Intronic
chr6	54897865	54898365	2	CD16 Mono._.ANTH_control_BMI0095	51343	FAM83B	Intronic
chr6	54910306	54910806	2	CD14 Mono._.MRSA_DU19-01S0003994	63784	FAM83B	Intronic
chr6	54918623	54919123	2	CD16 Mono._.ANTH_control_BWJ0023	72101	FAM83B	Intronic
chr6	54934702	54935202	3	CD16 Mono._.ANTH_control_BMI0101	88180	FAM83B	Intronic
chr6	54935699	54936199	15	CD14 Mono._.MRSA_DU19-01S0003987	89177	FAM83B	Intronic
chr6	54940905	54941405	2	CD14 Mono._.MRSA_DU19-01S0003994	94383	FAM83B	Exonic
chr6	54942774	54943274	2	CD4 Naive._.ANTH_control_BWJ0023	96252	FAM83B	Distal
chr6	54958396	54958896	2	CD16 Mono._.ANTH_control_BMI0095	111874	FAM83B	Distal
chr6	54960518	54961018	2	CD8 TEM._.MRSA_DU19-01S0004015	113996	FAM83B	Distal
chr6	54979251	54979751	2	MAIT._.MSSA_DU19-01S0003482	126958	HCRTR2	Distal
chr6	55022658	55023158	5	CD16 Mono._.MRSA_DU19-01S0003987	83551	HCRTR2	Distal
chr6	55023209	55023709	25	NK._.ANTH_control_BMI0101	83000	HCRTR2	Distal
chr6	55029241	55029741	14	NK._.HI_control_AS11-18755	76968	HCRTR2	Distal
chr6	55033134	55033634	5	CD16 Mono._.MSSA_DU19-01S0003464	73075	HCRTR2	Distal
chr6	55034717	55035217	22	CD14 Mono._.MRSA_DU19-01S0003992	71492	HCRTR2	Distal
chr6	55040071	55040571	31	CD14 Mono._.MRSA_DU19-01S0003987	66138	HCRTR2	Distal
chr6	55046587	55047087	15	CD14 Mono._.MRSA_DU19-01S0003992	59622	HCRTR2	Distal
chr6	55047387	55047887	31	CD14 Mono._.MRSA_DU19-01S0003992	58822	HCRTR2	Distal
chr6	55052763	55053263	2	CD14 Mono._.HI_control_AS09-13278	53446	HCRTR2	Distal
chr6	55065100	55065600	2	CD8 TEM._.MRSA_DU19-01S0004015	41109	HCRTR2	Distal
chr6	55069112	55069612	22	CD14 Mono._.HI_control_AS09-13278	37097	HCRTR2	Distal
chr6	55117858	55118358	2	CD8 TEM._.HI_control_AS13-08590	11647	HCRTR2	Intronic
chr6	55124220	55124720	3	NK._.MSSA_DU19-01S0003482	18009	HCRTR2	Intronic
chr6	55124973	55125473	2	CD4 TCM._.ANTH_control_BMI0094	18762	HCRTR2	Intronic
chr6	55127101	55127601	2	CD8 TEM._.HI_control_AS09-13278	20890	HCRTR2	Intronic
chr6	55176927	55177427	2	Platelet._.MRSA_DU19-01S0004015	70716	HCRTR2	Intronic
chr6	55240219	55240719	3	CD14 Mono._.MRSA_DU19-01S0003994	86999	GFRAL	Intronic
chr6	55250428	55250928	2	B naive._.MSSA_DU19-01S0003464	76790	GFRAL	Intronic
chr6	55276725	55277225	2	B naive._.ANTH_control_BMI0099	50493	GFRAL	Intronic
chr6	55286726	55287226	6	CD14 Mono._.ANTH_control_BMI0095	40492	GFRAL	Distal
chr6	55320818	55321318	2	MAIT._.ANTH_control_BWJ0023	6400	GFRAL	Distal
chr6	55323690	55324190	2	MAIT._.MSSA_DU19-01S0003453	3528	GFRAL	Distal
chr6	55340408	55340908	2	MAIT._.MSSA_DU19-01S0003464	13188	GFRAL	Intronic
chr6	55380458	55380958	2	CD14 Mono._.MSSA_DU19-01S0003515	53238	GFRAL	Intronic
chr6	55383602	55384102	2	B naive._.MSSA_DU19-01S0003464	56382	GFRAL	Intronic
chr6	55403644	55404144	2	CD14 Mono._.ANTH_control_BMI0094	76424	GFRAL	Distal
chr6	55409567	55410067	2	CD4 Naive._.HI_control_AS11-18755	82347	GFRAL	Distal
chr6	55497444	55497944	3	B naive._.ANTH_control_BMI0093	81519	HMGCLL1	Intronic
chr6	55525386	55525886	2	CD8 TEM._.MRSA_DU19-01S0003987	53577	HMGCLL1	Intronic
chr6	55527043	55527543	2	B naive._.HI_control_AS14-03700	51920	HMGCLL1	Intronic
chr6	55528556	55529056	2	CD16 Mono._.ANTH_control_BMI0101	50407	HMGCLL1	Intronic
chr6	55532016	55532516	2	B naive._.HI_control_AS14-03700	46947	HMGCLL1	Intronic
chr6	55550311	55550811	2	CD14 Mono._.MRSA_DU19-01S0003992	28652	HMGCLL1	Intronic
chr6	55557022	55557522	2	CD4 Naive._.MSSA_DU19-01S0004017	21941	HMGCLL1	Intronic
chr6	55557645	55558145	2	CD4 Naive._.MRSA_DU19-01S0003987	21318	HMGCLL1	Intronic
chr6	55578691	55579191	2	CD14 Mono._.MRSA_DU19-01S0003992	272	HMGCLL1	Intronic
chr6	55579513	55580013	2	NK._.ANTH_control_BMI0101	548	HMGCLL1	Promoter
chr6	55617207	55617707	2	CD4 Naive._.MRSA_DU19-01S0003992	38242	HMGCLL1	Distal
chr6	55618857	55619357	2	CD4 Naive._.MRSA_DU19-01S0003992	39892	HMGCLL1	Distal
chr6	55629475	55629975	2	CD4 Naive._.HI_control_AS14-03700	50510	HMGCLL1	Distal
chr6	55630338	55630838	2	CD4 Naive._.MRSA_DU19-01S0003992	51373	HMGCLL1	Distal
chr6	55651005	55651505	2	B naive._.Other	72040	HMGCLL1	Distal
chr6	55714855	55715355	2	NK._.HI_control_AS11-18755	135890	HMGCLL1	Distal
chr6	55768345	55768845	2	CD8 TEM._.HI_control_AS11-18755	106968	BMP5	Intronic
chr6	55803545	55804045	2	NK._.ANTH_control_BMI0101	71768	BMP5	Intronic
chr6	55804109	55804609	2	CD4 TCM._.HI_control_AS14-03700	71204	BMP5	Intronic
chr6	55808037	55808537	2	CD16 Mono._.ANTH_control_BMI0094	67276	BMP5	Intronic
chr6	55808564	55809064	2	CD4 TCM._.MRSA_DU19-01S0003992	66749	BMP5	Intronic
chr6	55841726	55842226	2	CD8 TEM._.HI_control_AS13-08590	33587	BMP5	Intronic
chr6	55842347	55842847	3	CD4 Naive._.ANTH_control_BWJ0023	32966	BMP5	Intronic
chr6	55919919	55920419	2	CD4 Naive._.MSSA_DU19-01S0004017	44604	BMP5	Distal
chr6	55937147	55937647	9	CD14 Mono._.ANTH_control_BMI0095	61832	BMP5	Distal
chr6	55949823	55950323	2	CD4 TCM._.MSSA_DU19-01S0003515	74508	BMP5	Distal
chr6	55980554	55981054	19	CD14 Mono._.MSSA_DU19-01S0004017	105239	BMP5	Distal
chr6	55994447	55994947	2	CD16 Mono._.ANTH_control_BMI0095	119132	BMP5	Distal
chr6	56003567	56004067	16	CD14 Mono._.MRSA_DU19-01S0003992	128252	BMP5	Distal
chr6	56004340	56004840	24	CD14 Mono._.HI_control_AS09-13278	129025	BMP5	Distal
chr6	56005396	56005896	8	CD14 Mono._.MRSA_DU19-01S0003992	130081	BMP5	Distal
chr6	56040176	56040676	25	CD14 Mono._.MRSA_DU19-01S0003992	164861	BMP5	Distal
chr6	56046527	56047027	29	CD14 Mono._.MRSA_DU19-01S0003992	171212	BMP5	Distal
chr6	56050432	56050932	13	CD14 Mono._.MRSA_DU19-01S0003992	175117	BMP5	Distal
chr6	56053653	56054153	2	cDC2._.ANTH_control_BMI0099	178338	BMP5	Distal
chr6	56080057	56080557	2	CD16 Mono._.MRSA_DU19-01S0003978	204742	BMP5	Intronic
chr6	56091075	56091575	23	CD14 Mono._.MRSA_DU19-01S0003992	215760	BMP5	Intronic
chr6	56094110	56094610	16	CD14 Mono._.MRSA_DU19-01S0003992	218795	BMP5	Intronic
chr6	56099659	56100159	7	CD14 Mono._.MRSA_DU19-01S0003987	224344	BMP5	Intronic
chr6	56100202	56100702	9	CD14 Mono._.ANTH_control_BWJ0023	224887	BMP5	Intronic
chr6	56100956	56101456	30	CD14 Mono._.HI_control_AS09-13278	225641	BMP5	Intronic
chr6	56129459	56129959	2	cDC2._.ANTH_control_BMI0099	254144	BMP5	Intronic
chr6	56133832	56134332	2	CD8 TEM._.MRSA_DU19-01S0003987	258517	BMP5	Intronic
chr6	56139314	56139814	2	B naive._.HI_control_AS09-13278	254529	COL21A1	Intronic
chr6	56150070	56150570	2	CD4 TCM._.MSSA_DU19-01S0003527	243773	COL21A1	Intronic
chr6	56238121	56238621	2	CD4 Naive._.HI_control_AS17-00144	155722	COL21A1	Intronic
chr6	56239872	56240372	2	CD16 Mono._.ANTH_control_BMI0095	153971	COL21A1	Intronic
chr6	56243455	56243955	30	CD14 Mono._.HI_control_AS09-13278	150388	COL21A1	Intronic
chr6	56244068	56244568	13	CD14 Mono._.MRSA_DU19-01S0003992	149775	COL21A1	Intronic
chr6	56244803	56245303	27	CD14 Mono._.ANTH_control_BWJ0023	149040	COL21A1	Intronic
chr6	56245392	56245892	2	CD4 Naive._.MRSA_DU19-01S0003994	148451	COL21A1	Intronic
chr6	56246740	56247240	2	CD14 Mono._.ANTH_control_BWJ0023	147103	COL21A1	Intronic
chr6	56247321	56247821	14	CD14 Mono._.ANTH_control_BMI0094	146522	COL21A1	Exonic
chr6	56248356	56248856	2	CD8 TEM._.HI_control_AS13-08590	145487	COL21A1	Intronic
chr6	56250118	56250618	6	CD14 Mono._.HI_control_AS11-18755	143725	COL21A1	Intronic
chr6	56289858	56290358	4	CD4 Naive._.HI_control_AS09-13278	103985	COL21A1	Intronic
chr6	56292513	56293013	13	CD14 Mono._.ANTH_control_BMI0094	101330	COL21A1	Intronic
chr6	56314647	56315147	6	CD14 Mono._.MSSA_DU19-01S0003509	79196	COL21A1	Intronic
chr6	56324224	56324724	2	CD4 TCM._.HI_control_AS09-13278	69619	COL21A1	Intronic
chr6	56359151	56359651	29	CD14 Mono._.HI_control_AS09-13278	34692	COL21A1	Intronic
chr6	56368533	56369033	10	CD14 Mono._.MRSA_DU19-01S0003987	25310	COL21A1	Intronic
chr6	56370830	56371330	29	CD14 Mono._.ANTH_control_BWJ0023	23013	COL21A1	Intronic
chr6	56375111	56375611	6	CD14 Mono._.ANTH_control_BWJ0023	18732	COL21A1	Intronic
chr6	56377484	56377984	2	CD14 Mono._.HI_control_AS14-03700	16359	COL21A1	Intronic
chr6	56393796	56394296	2	NK._.MSSA_DU19-01S0003492	47	COL21A1	Promoter
chr6	56449720	56450220	2	CD4 Naive._.MSSA_DU19-01S0004017	55875	COL21A1	Distal
chr6	56458450	56458950	2	CD4 Naive._.MRSA_DU19-01S0003987	64605	COL21A1	Exonic
chr6	56533096	56533596	2	B naive._.HI_control_AS14-03700	139251	COL21A1	Intronic
chr6	56540196	56540696	29	CD14 Mono._.HI_control_AS09-13278	146351	COL21A1	Exonic
chr6	56541295	56541795	17	CD14 Mono._.MRSA_DU19-01S0003992	147450	COL21A1	Exonic
chr6	56542098	56542598	9	CD14 Mono._.MRSA_DU19-01S0003992	148253	COL21A1	Intronic
chr6	56542646	56543146	31	CD14 Mono._.HI_control_AS09-13278	148801	COL21A1	Intronic
chr6	56546867	56547367	2	CD4 TCM._.MRSA_DU19-01S0003987	153022	COL21A1	Intronic
chr6	56570700	56571200	7	B naive._.HI_control_AS09-13278	176855	COL21A1	Intronic
chr6	56582179	56582679	12	CD14 Mono._.HI_control_AS17-00144	188334	COL21A1	Intronic
chr6	56592850	56593350	16	CD14 Mono._.MRSA_DU19-01S0003994	199005	COL21A1	Intronic
chr6	56593803	56594303	31	CD14 Mono._.MRSA_DU19-01S0003992	199958	COL21A1	Exonic
chr6	56594638	56595138	5	CD14 Mono._.MRSA_DU19-01S0003992	200793	COL21A1	Intronic
chr6	56595402	56595902	30	CD14 Mono._.MRSA_DU19-01S0003992	201557	COL21A1	Intronic
chr6	56634258	56634758	2	CD4 Naive._.MRSA_DU19-01S0003987	209493	LOC101930010	Exonic
chr6	56637512	56638012	5	CD14 Mono._.MSSA_DU19-01S0003482	206239	LOC101930010	Intronic
chr6	56640108	56640608	2	Platelet._.MRSA_DU19-01S0004015	203643	LOC101930010	Exonic
chr6	56661274	56661774	10	CD14 Mono._.MRSA_DU19-01S0003987	182477	LOC101930010	Intronic
chr6	56671630	56672130	14	CD14 Mono._.HI_control_AS11-18755	172121	LOC101930010	Intronic
chr6	56692468	56692968	22	CD14 Mono._.MRSA_DU19-01S0003992	151283	LOC101930010	Exonic
chr6	56694973	56695473	2	NK._.MRSA_DU19-01S0004011	148778	LOC101930010	Intronic
chr6	56698485	56698985	10	CD14 Mono._.HI_control_AS14-03700	145266	LOC101930010	Intronic
chr6	56708774	56709274	30	CD14 Mono._.MRSA_DU19-01S0003992	134977	LOC101930010	Intronic
chr6	56719540	56720040	3	CD16 Mono._.ANTH_control_BWJ0023	124211	LOC101930010	Intronic
chr6	56729691	56730191	2	cDC2._.Other	114060	LOC101930010	Intronic
chr6	56734297	56734797	26	CD14 Mono._.MRSA_DU19-01S0003987	109454	LOC101930010	Intronic
chr6	56742464	56742964	28	CD14 Mono._.MSSA_DU19-01S0004017	101287	LOC101930010	Intronic
chr6	56749495	56749995	2	CD4 TCM._.MRSA_DU19-01S0003992	94256	LOC101930010	Intronic
chr6	56756165	56756665	9	CD14 Mono._.ANTH_control_BMI0093	87586	LOC101930010	Intronic
chr6	56757580	56758080	21	CD14 Mono._.HI_control_AS09-13278	86171	LOC101930010	Intronic
chr6	56759049	56759549	2	cDC2._.ANTH_control_BMI0099	84702	LOC101930010	Intronic
chr6	56763959	56764459	18	CD14 Mono._.HI_control_AS17-00144	79792	LOC101930010	Intronic
chr6	56799978	56800478	6	CD14 Mono._.HI_control_AS09-13278	43773	LOC101930010	Intronic
chr6	56838709	56839209	2	CD16 Mono._.ANTH_control_BMI0099	5042	LOC101930010	Intronic
chr6	56842995	56843495	31	CD14 Mono._.MRSA_DU19-01S0003992	756	LOC101930010	Promoter
chr6	56844038	56844538	29	CD14 Mono._.HI_control_AS14-03700	285	LOC101930010	Intronic
chr6	56844924	56845424	17	CD16 Mono._.MSSA_DU19-01S0003482	1171	LOC101930010	Intronic
chr6	56849925	56850425	2	NK._.ANTH_control_BMI0095	6172	LOC101930010	Intronic
chr6	56851031	56851531	5	CD14 Mono._.MRSA_DU19-01S0003987	7278	LOC101930010	Exonic
chr6	56851696	56852196	29	CD14 Mono._.MRSA_DU19-01S0003992	7943	LOC101930010	Exonic
chr6	56862586	56863086	4	CD14 Mono._.HI_control_AS14-03700	18833	LOC101930010	Intronic
chr6	56867632	56868132	2	cDC2._.Other	23879	LOC101930010	Intronic
chr6	56890511	56891011	30	CD14 Mono._.MRSA_DU19-01S0003994	46758	LOC101930010	Intronic
chr6	56902808	56903308	11	CD4 Naive._.MRSA_DU19-01S0003987	51569	DST	Intronic
chr6	56904515	56905015	18	CD14 Mono._.MRSA_DU19-01S0003994	49862	DST	Intronic
chr6	56914738	56915238	4	CD14 Mono._.HI_control_AS09-13278	39639	DST	Intronic
chr6	56916577	56917077	2	CD4 Naive._.HI_control_AS14-03700	37800	DST	Intronic
chr6	56927985	56928485	5	CD14 Mono._.MRSA_DU19-01S0003987	26392	DST	Intronic
chr6	56931171	56931671	2	CD14 Mono._.HI_control_AS14-03700	23206	DST	Intronic
chr6	56932821	56933321	4	cDC2._.ANTH_control_BMI0099	21556	DST	Intronic
chr6	56933657	56934157	2	CD14 Mono._.MRSA_DU19-01S0003994	20720	DST	Intronic
chr6	56945275	56945775	2	CD4 TCM._.HI_control_AS11-18755	9102	DST	Intronic
chr6	56953506	56954006	14	CD14 Mono._.HI_control_AS09-13278	871	DST	Promoter
chr6	56954473	56954973	28	CD14 Mono._.MRSA_DU19-01S0003992	94	DST	Promoter
chr6	56955051	56955551	31	CD14 Mono._.HI_control_AS09-13278	174	BEND6	Promoter
chr6	56955823	56956323	15	CD14 Mono._.HI_control_AS09-13278	946	BEND6	Promoter
chr6	56958353	56958853	2	CD4 Naive._.MSSA_DU19-01S0003515	3476	BEND6	Intronic
chr6	56984283	56984783	13	CD14 Mono._.ANTH_control_BWJ0023	29406	BEND6	Intronic
chr6	57018534	57019034	3	CD4 TCM._.MSSA_DU19-01S0004017	27747	KIAA1586	Intronic
chr6	57021046	57021546	9	CD4 Naive._.MRSA_DU19-01S0003987	25235	KIAA1586	Intronic
chr6	57045080	57045580	3	CD4 TCM._.MSSA_DU19-01S0004017	1201	KIAA1586	Promoter
chr6	57045769	57046269	2	CD4 TCM._.ANTH_control_BWJ0023	512	KIAA1586	Promoter
chr6	57046412	57046912	30	CD14 Mono._.HI_control_AS09-13278	129	KIAA1586	Exonic
chr6	57073527	57074027	2	CD8 TEM._.MRSA_DU19-01S0003994	13066	ZNF451	Distal
chr6	57087900	57088400	3	CD16 Mono._.ANTH_control_BMI0101	1305	ZNF451	Intronic
chr6	57089295	57089795	4	B naive._.HI_control_AS11-18755	2700	ZNF451	Intronic
chr6	57089799	57090299	31	CD14 Mono._.HI_control_AS09-13278	3204	ZNF451	Exonic
chr6	57097018	57097518	2	B naive._.MSSA_DU19-01S0003464	10423	ZNF451	Intronic
chr6	57104352	57104852	20	CD14 Mono._.MRSA_DU19-01S0003994	17757	ZNF451	Exonic
chr6	57108622	57109122	20	CD14 Mono._.MRSA_DU19-01S0003992	22027	ZNF451	Exonic
chr6	57137339	57137839	18	NK._.MSSA_DU19-01S0003482	34736	BAG2	Intronic
chr6	57137985	57138485	17	NK._.MSSA_DU19-01S0003492	34090	BAG2	Intronic
chr6	57147827	57148327	3	CD4 TCM._.MSSA_DU19-01S0003492	24248	BAG2	Exonic
chr6	57170718	57171218	2	CD4 TCM._.HI_control_AS11-18755	1357	BAG2	Promoter
chr6	57171491	57171991	3	B naive._.ANTH_control_BMI0093	584	BAG2	Promoter
chr6	57172016	57172516	16	B naive._.HI_control_AS11-18755	59	BAG2	Promoter
chr6	57172644	57173144	28	CD4 TCM._.MSSA_DU19-01S0003453	567	BAG2	Intronic
chr6	57173220	57173720	26	CD4 Naive._.MRSA_DU19-01S0003987	765	ZNF451-AS1	Exonic
chr6	57173826	57174326	5	CD14 Mono._.MRSA_DU19-01S0003987	159	ZNF451-AS1	Exonic
chr6	57185093	57185593	2	CD4 TCM._.MRSA_DU19-01S0003989	11106	ZNF451-AS1	Exonic
chr6	57186480	57186980	2	CD4 TCM._.HI_control_AS14-03700	12493	ZNF451-AS1	Exonic
chr6	57200684	57201184	2	Platelet._.MRSA_DU19-01S0003542	21379	RAB23	Intronic
chr6	57214127	57214627	2	CD4 Naive._.HI_control_AS09-13278	7936	RAB23	Intronic
chr6	57221426	57221926	26	CD4 Naive._.MRSA_DU19-01S0003992	637	RAB23	Intronic
chr6	57222066	57222566	31	CD14 Mono._.MRSA_DU19-01S0003987	1	RAB23	Promoter
chr6	57222668	57223168	10	CD14 Mono._.MRSA_DU19-01S0003992	603	RAB23	Promoter
chr6	57224461	57224961	2	B memory._.ANTH_control_BWJ0023	2396	RAB23	Distal
chr6	57258607	57259107	2	CD14 Mono._.MRSA_DU19-01S0003994	36542	RAB23	Distal
chr6	57259631	57260131	2	CD4 Naive._.ANTH_control_BMI0093	37566	RAB23	Distal
chr6	57267969	57268469	7	CD4 Naive._.MRSA_DU19-01S0003987	45904	RAB23	Distal
chr6	57310581	57311081	2	NK._.HI_control_AS13-08590	3973	PRIM2	Distal
chr6	57316453	57316953	31	CD14 Mono._.HI_control_AS09-13278	1897	PRIM2	Intronic
chr6	57317327	57317827	31	CD14 Mono._.MRSA_DU19-01S0003987	2771	PRIM2	Intronic
chr6	57324501	57325001	3	CD4 Naive._.MRSA_DU19-01S0003987	9945	PRIM2	Intronic
chr6	57346639	57347139	3	CD14 Mono._.ANTH_control_BMI0094	32083	PRIM2	Intronic
chr6	57348513	57349013	23	CD4 TCM._.MSSA_DU19-01S0003453	33957	PRIM2	Intronic
chr6	57357423	57357923	4	CD8 TEM._.ANTH_control_BMI0095	32458	MIR548U	Intronic
chr6	57377698	57378198	2	CD4 TCM._.MRSA_DU19-01S0003992	12183	MIR548U	Intronic
chr6	57433307	57433807	5	CD14 Mono._.MSSA_DU19-01S0004017	43424	MIR548U	Intronic
chr6	57438458	57438958	2	CD4 Naive._.MRSA_DU19-01S0003987	48575	MIR548U	Intronic
chr6	57457264	57457764	2	Platelet._.MRSA_DU19-01S0004015	67381	MIR548U	Intronic
chr6	57462023	57462523	2	Platelet._.MRSA_DU19-01S0004015	72140	MIR548U	Intronic
chr6	57535922	57536422	3	CD16 Mono._.ANTH_control_BMI0093	146039	MIR548U	Intronic
chr6	57541469	57541969	5	CD14 Mono._.ANTH_control_BWJ0023	151586	MIR548U	Intronic
chr6	57587508	57588008	2	CD4 Naive._.MSSA_DU19-01S0004017	197625	MIR548U	Intronic
chr6	57618963	57619463	2	CD4 Naive._.MRSA_DU19-01S0003987	229080	MIR548U	Intronic
chr6	57766786	57767286	2	B naive._.ANTH_control_BMI0093	194464	LINC00680	Distal
chr6	57769196	57769696	2	CD8 TEM._.MRSA_DU19-01S0003994	192054	LINC00680	Distal
chr6	57769749	57770249	2	CD8 TEM._.HI_control_AS14-03700	191501	LINC00680	Distal
chr6	57793253	57793753	2	CD8 TEM._.MSSA_DU19-01S0003509	167997	LINC00680	Distal
chr6	57941125	57941625	2	CD4 Naive._.MSSA_DU19-01S0004017	20125	LINC00680	Distal
chr6	57960749	57961249	18	NK._.ANTH_control_BMI0101	501	LINC00680	Intronic
chr6	57961252	57961752	31	CD14 Mono._.HI_control_AS09-13278	0	LINC00680	Promoter
chr6	57986565	57987065	13	CD14 Mono._.HI_control_AS09-13278	25313	LINC00680	Distal
chr6	57989315	57989815	2	B naive._.ANTH_control_BMI0095	28063	LINC00680	Distal
chr6	58003689	58004189	4	B naive._.ANTH_control_BWJ0023	42437	LINC00680	Distal
chr6	58244280	58244780	2	CD4 TCM._.MRSA_DU19-01S0003992	283028	LINC00680	Distal
chr6	60338258	60338758	2	MAIT._.HI_control_AS11-18755	1947718	KHDRBS2	Distal
chr6	60350291	60350791	2	CD8 TEM._.HI_control_AS13-08590	1935685	KHDRBS2	Distal
chr6	60567834	60568334	2	CD14 Mono._.HI_control_AS09-13278	1718142	KHDRBS2	Distal
chr6	60593156	60593656	2	CD14 Mono._.ANTH_control_BMI0094	1692820	KHDRBS2	Distal
chr6	60638293	60638793	2	NK._.MRSA_DU19-01S0004013	1647683	KHDRBS2	Distal
chr6	60640850	60641350	2	CD14 Mono._.HI_control_AS09-13278	1645126	KHDRBS2	Distal
chr6	60661365	60661865	2	B naive._.ANTH_control_BMI0095	1624611	KHDRBS2	Distal
chr6	60684223	60684723	2	B naive._.Other	1601753	KHDRBS2	Distal
chr6	60798831	60799331	2	CD4 TCM._.MSSA_DU19-01S0004017	1487145	KHDRBS2	Distal
chr6	60917498	60917998	2	NK._.MSSA_DU19-01S0003492	1368478	KHDRBS2	Distal
chr6	60970618	60971118	3	CD16 Mono._.ANTH_control_BMI0101	1315358	KHDRBS2	Distal
chr6	60991642	60992142	3	CD4 Naive._.MSSA_DU19-01S0004017	1294334	KHDRBS2	Distal
chr6	60994700	60995200	2	CD4 Naive._.MRSA_DU19-01S0003989	1291276	KHDRBS2	Distal
chr6	61002258	61002758	2	CD4 TCM._.MRSA_DU19-01S0003987	1283718	KHDRBS2	Distal
chr6	61033944	61034444	3	NK._.MSSA_DU19-01S0003492	1252032	KHDRBS2	Distal
chr6	61037315	61037815	2	CD4 Naive._.MRSA_DU19-01S0003987	1248661	KHDRBS2	Distal
chr6	61071397	61071897	3	B naive._.HI_control_AS11-18755	1214579	KHDRBS2	Distal
chr6	61109045	61109545	2	CD8 TEM._.MRSA_DU19-01S0004015	1176931	KHDRBS2	Distal
chr6	61132311	61132811	2	B naive._.HI_control_AS11-18755	1153665	KHDRBS2	Distal
chr6	61187893	61188393	2	CD8 TEM._.MRSA_DU19-01S0003994	1098083	KHDRBS2	Distal
chr6	61192649	61193149	2	CD8 TEM._.MRSA_DU19-01S0003992	1093327	KHDRBS2	Distal
chr6	61193469	61193969	2	B naive._.ANTH_control_BMI0094	1092507	KHDRBS2	Distal
chr6	61204184	61204684	2	B memory._.MSSA_DU19-01S0003515	1081792	KHDRBS2	Distal
chr6	61205015	61205515	3	NK._.MSSA_DU19-01S0003462	1080961	KHDRBS2	Distal
chr6	61254949	61255449	2	B naive._.HI_control_AS11-18755	1031027	KHDRBS2	Distal
chr6	61565796	61566296	2	B naive._.ANTH_control_BMI0094	720180	KHDRBS2	Distal
chr6	61580289	61580789	2	CD4 Naive._.MRSA_DU19-01S0003994	705687	KHDRBS2	Distal
chr6	61649890	61650390	2	CD4 Naive._.HI_control_AS09-13278	636086	KHDRBS2	Distal
chr6	61749093	61749593	2	NK._.HI_control_AS17-00144	536883	KHDRBS2	Intronic
chr6	61780182	61780682	2	CD14 Mono._.HI_control_AS09-13278	505794	KHDRBS2	Intronic
chr6	61808988	61809488	9	B naive._.ANTH_control_BMI0093	476988	KHDRBS2	Intronic
chr6	61820068	61820568	2	CD4 Naive._.MSSA_DU19-01S0003453	465908	KHDRBS2	Intronic
chr6	61841552	61842052	2	MAIT._.HI_control_AS11-18755	444424	KHDRBS2	Intronic
chr6	61865626	61866126	2	CD8 TEM._.MRSA_DU19-01S0004013	420350	KHDRBS2	Intronic
chr6	61901793	61902293	2	CD4 Naive._.MRSA_DU19-01S0003987	384183	KHDRBS2	Intronic
chr6	61904459	61904959	2	CD8 TEM._.MRSA_DU19-01S0003987	381517	KHDRBS2	Intronic
chr6	61909732	61910232	2	CD8 TEM._.HI_control_AS09-13278	376244	KHDRBS2	Intronic
chr6	61913705	61914205	2	B naive._.MSSA_DU19-01S0003515	372271	KHDRBS2	Intronic
chr6	61940993	61941493	2	CD8 Naive._.MSSA_DU19-01S0003464	344983	KHDRBS2	Intronic
chr6	61967699	61968199	2	B naive._.HI_control_AS11-18755	318277	KHDRBS2	Intronic
chr6	61991700	61992200	2	CD4 Naive._.MRSA_DU19-01S0003994	294276	KHDRBS2	Intronic
chr6	62008573	62009073	2	CD14 Mono._.HI_control_AS09-13278	277403	KHDRBS2	Intronic
chr6	62009698	62010198	2	CD14 Mono._.MSSA_DU19-01S0003515	276278	KHDRBS2	Intronic
chr6	62012441	62012941	2	B naive._.HI_control_AS09-13278	273535	KHDRBS2	Intronic
chr6	62013684	62014184	15	B naive._.MSSA_DU19-01S0003507	272292	KHDRBS2	Intronic
chr6	62018173	62018673	2	B naive._.ANTH_control_BMI0093	267803	KHDRBS2	Intronic
chr6	62039571	62040071	13	B naive._.MSSA_DU19-01S0003507	246405	KHDRBS2	Intronic
chr6	62040565	62041065	2	CD4 TCM._.HI_control_AS17-00144	245411	KHDRBS2	Intronic
chr6	62042336	62042836	7	B naive._.HI_control_AS11-18755	243640	KHDRBS2	Intronic
chr6	62059868	62060368	9	B naive._.MSSA_DU19-01S0003464	226108	KHDRBS2	Intronic
chr6	62088920	62089420	2	B naive._.HI_control_AS09-13278	197056	KHDRBS2	Intronic
chr6	62090410	62090910	14	B naive._.HI_control_AS09-13278	195566	KHDRBS2	Intronic
chr6	62090989	62091489	2	B naive._.ANTH_control_BMI0093	194987	KHDRBS2	Intronic
chr6	62099064	62099564	2	CD4 Naive._.MSSA_DU19-01S0003507	186912	KHDRBS2	Intronic
chr6	62103135	62103635	2	CD14 Mono._.HI_control_AS09-13278	182841	KHDRBS2	Intronic
chr6	62126126	62126626	2	CD4 Naive._.MSSA_DU19-01S0004017	159850	KHDRBS2	Intronic
chr6	62149983	62150483	11	B naive._.HI_control_AS11-18755	135993	KHDRBS2	Intronic
chr6	62152728	62153228	2	NK._.MSSA_DU19-01S0004017	133248	KHDRBS2	Intronic
chr6	62169891	62170391	2	CD4 Naive._.MRSA_DU19-01S0003992	116085	KHDRBS2	Intronic
chr6	62182093	62182593	2	B naive._.HI_control_AS09-13278	103883	KHDRBS2	Intronic
chr6	62190310	62190810	2	NK._.MRSA_DU19-01S0004013	95666	KHDRBS2	Intronic
chr6	62221217	62221717	2	CD4 TCM._.HI_control_AS14-03700	64759	KHDRBS2	Intronic
chr6	62236821	62237321	4	CD14 Mono._.MRSA_DU19-01S0003992	49155	KHDRBS2	Intronic
chr6	62270183	62270683	2	B naive._.HI_control_AS11-18755	15793	KHDRBS2	Intronic
chr6	62278060	62278560	2	B naive._.HI_control_AS11-18755	7916	KHDRBS2	Intronic
chr6	62283764	62284264	9	B naive._.MSSA_DU19-01S0003509	2212	KHDRBS2	Intronic
chr6	62285343	62285843	12	B naive._.HI_control_AS09-13278	633	KHDRBS2	Intronic
chr6	62286002	62286502	16	B naive._.MRSA_DU19-01S0003989	24	KHDRBS2	Promoter
chr6	62286564	62287064	3	B naive._.HI_control_AS14-03700	586	KHDRBS2	Promoter
chr6	62297491	62297991	11	CD14 Mono._.MRSA_DU19-01S0003992	11513	KHDRBS2	Distal
chr6	62298090	62298590	6	CD14 Mono._.HI_control_AS09-13278	12112	KHDRBS2	Distal
chr6	62298705	62299205	15	B naive._.HI_control_AS09-13278	12727	KHDRBS2	Distal
chr6	62300265	62300765	2	B naive._.MRSA_DU19-01S0003989	14287	KHDRBS2	Distal
chr6	62312162	62312662	7	B naive._.ANTH_control_BMI0095	26184	KHDRBS2	Distal
chr6	62324765	62325265	2	CD14 Mono._.MRSA_DU19-01S0003542	38787	KHDRBS2	Distal
chr6	62345122	62345622	2	NK._.MSSA_DU19-01S0003492	59144	KHDRBS2	Distal
chr6	62345971	62346471	2	B memory._.ANTH_control_BWJ0023	59993	KHDRBS2	Distal
chr6	62357790	62358290	5	CD14 Mono._.ANTH_control_BWJ0023	71812	KHDRBS2	Distal
chr6	62362668	62363168	2	CD14 Mono._.ANTH_control_BWJ0023	76690	KHDRBS2	Distal
chr6	62367561	62368061	16	B naive._.HI_control_AS09-13278	81583	KHDRBS2	Distal
chr6	62371760	62372260	8	B naive._.HI_control_AS11-18755	85782	KHDRBS2	Distal
chr6	62393526	62394026	3	B naive._.ANTH_control_BWJ0023	107548	KHDRBS2	Distal
chr6	62443821	62444321	2	CD4 TCM._.MSSA_DU19-01S0004017	157843	KHDRBS2	Distal
chr6	62450422	62450922	2	CD8 TEM._.HI_control_AS13-08590	164444	KHDRBS2	Distal
chr6	62452565	62453065	3	B naive._.ANTH_control_BMI0099	166587	KHDRBS2	Distal
chr6	62490347	62490847	2	CD14 Mono._.MRSA_DU19-01S0003987	204369	KHDRBS2	Distal
chr6	62506627	62507127	3	B naive._.ANTH_control_BMI0095	220649	KHDRBS2	Distal
chr6	62516243	62516743	6	B naive._.ANTH_control_BMI0094	230265	KHDRBS2	Distal
chr6	62528857	62529357	3	B naive._.ANTH_control_BMI0093	242879	KHDRBS2	Distal
chr6	62529481	62529981	2	B naive._.HI_control_AS14-03700	243503	KHDRBS2	Distal
chr6	62541673	62542173	2	CD4 Naive._.MSSA_DU19-01S0004017	255695	KHDRBS2	Distal
chr6	62566725	62567225	2	CD4 TCM._.MRSA_DU19-01S0003987	280747	KHDRBS2	Distal
chr6	62570331	62570831	13	B naive._.ANTH_control_BWJ0023	284353	KHDRBS2	Distal
chr6	62609838	62610338	2	CD8 TEM._.HI_control_AS11-18755	323860	KHDRBS2	Distal
chr6	62614317	62614817	2	B naive._.ANTH_control_BMI0094	328339	KHDRBS2	Distal
chr6	62615793	62616293	2	NK._.HI_control_AS17-00144	329815	KHDRBS2	Distal
chr6	62633245	62633745	2	CD4 Naive._.MRSA_DU19-01S0003987	347267	KHDRBS2	Distal
chr6	62661078	62661578	4	CD4 Naive._.MRSA_DU19-01S0003994	375100	KHDRBS2	Distal
chr6	62706834	62707334	2	CD4 Naive._.MRSA_DU19-01S0003992	420856	KHDRBS2	Distal
chr6	62716863	62717363	2	CD8 TEM._.HI_control_AS13-08590	430885	KHDRBS2	Distal
chr6	62775545	62776045	9	B naive._.HI_control_AS11-18755	489567	KHDRBS2	Distal
chr6	62844505	62845005	3	CD8 TEM._.MRSA_DU19-01S0003994	475221	LGSN	Distal
chr6	62845565	62846065	2	CD8 TEM._.MRSA_DU19-01S0003994	474161	LGSN	Distal
chr6	62851930	62852430	2	CD8 TEM._.MRSA_DU19-01S0003994	467796	LGSN	Distal
chr6	62853805	62854305	2	CD4 TCM._.MRSA_DU19-01S0003992	465921	LGSN	Distal
chr6	62865243	62865743	2	CD4 Naive._.MRSA_DU19-01S0003987	454483	LGSN	Distal
chr6	62873480	62873980	2	CD4 Naive._.MSSA_DU19-01S0004017	446246	LGSN	Distal
chr6	62880874	62881374	2	CD4 Naive._.HI_control_AS17-00144	438852	LGSN	Distal
chr6	62894316	62894816	2	CD4 Naive._.MRSA_DU19-01S0003987	425410	LGSN	Distal
chr6	62904278	62904778	2	CD14 Mono._.MSSA_DU19-01S0004017	415448	LGSN	Distal
chr6	62905327	62905827	2	CD14 Mono._.ANTH_control_BWJ0023	414399	LGSN	Distal
chr6	62937923	62938423	2	B naive._.HI_control_AS11-18755	381803	LGSN	Distal
chr6	62984537	62985037	2	CD16 Mono._.ANTH_control_BMI0095	335189	LGSN	Distal
chr6	63007908	63008408	2	CD14 Mono._.MRSA_DU19-01S0003992	311818	LGSN	Distal
chr6	63035424	63035924	2	B naive._.HI_control_AS09-13278	284302	LGSN	Distal
chr6	63061018	63061518	2	NK._.HI_control_AS17-00144	258708	LGSN	Distal
chr6	63077322	63077822	2	CD4 Naive._.Other	242404	LGSN	Distal
chr6	63078854	63079354	2	CD8 TEM._.MRSA_DU19-01S0003994	240872	LGSN	Distal
chr6	63079586	63080086	2	CD16 Mono._.ANTH_control_BMI0094	240140	LGSN	Distal
chr6	63082003	63082503	2	B naive._.MSSA_DU19-01S0003464	237723	LGSN	Distal
chr6	63137257	63137757	2	B naive._.HI_control_AS09-13278	182469	LGSN	Distal
chr6	63225050	63225550	2	CD8 TEM._.MRSA_DU19-01S0003994	94676	LGSN	Distal
chr6	63254263	63254763	2	CD4 TCM._.MSSA_DU19-01S0004017	65463	LGSN	Distal
chr6	63277510	63278010	2	CD4 Naive._.HI_control_AS17-00144	42216	LGSN	Exonic
chr6	63304055	63304555	3	CD14 Mono._.MRSA_DU19-01S0003994	15671	LGSN	Intronic
chr6	63307728	63308228	8	CD14 Mono._.MRSA_DU19-01S0003992	11998	LGSN	Intronic
chr6	63311779	63312279	2	CD16 Mono._.Other	7947	LGSN	Intronic
chr6	63347560	63348060	6	CD14 Mono._.MRSA_DU19-01S0003994	27832	LGSN	Distal
chr6	63349427	63349927	8	CD16 Mono._.Other	29699	LGSN	Distal
chr6	63351920	63352420	9	CD14 Mono._.ANTH_control_BMI0093	32192	LGSN	Distal
chr6	63352661	63353161	31	CD14 Mono._.HI_control_AS09-13278	32933	LGSN	Distal
chr6	63368974	63369474	2	CD4 TCM._.MRSA_DU19-01S0003992	49246	LGSN	Distal
chr6	63383793	63384293	23	CD14 Mono._.ANTH_control_BMI0094	64065	LGSN	Distal
chr6	63415215	63415715	3	CD16 Mono._.ANTH_control_BMI0094	95487	LGSN	Distal
chr6	63416757	63417257	2	B naive._.HI_control_AS11-18755	97029	LGSN	Distal
chr6	63418698	63419198	23	CD14 Mono._.HI_control_AS09-13278	98970	LGSN	Distal
chr6	63420172	63420672	3	NK._.MSSA_DU19-01S0003466	100444	LGSN	Distal
chr6	63441541	63442041	5	CD8 TEM._.HI_control_AS13-08590	79969	PTP4A1	Distal
chr6	63442204	63442704	5	CD8 TEM._.HI_control_AS09-13278	79306	PTP4A1	Distal
chr6	63504761	63505261	4	B naive._.HI_control_AS14-03700	16749	PTP4A1	Distal
chr6	63507034	63507534	2	CD4 Naive._.ANTH_control_BMI0093	14476	PTP4A1	Distal
chr6	63519198	63519698	14	B naive._.HI_control_AS11-18755	2312	PTP4A1	Distal
chr6	63525061	63525561	2	CD8 TEM._.MRSA_DU19-01S0004015	3549	PTP4A1	Intronic
chr6	63529510	63530010	5	CD4 TCM._.MRSA_DU19-01S0004015	7998	PTP4A1	Intronic
chr6	63553129	63553629	2	NK_CD56bright._.ANTH_control_BMI0099	31617	PTP4A1	Intronic
chr6	63571468	63571968	28	CD4 Naive._.ANTH_control_BWJ0023	49956	PTP4A1	Intronic
chr6	63572191	63572691	16	B naive._.ANTH_control_BMI0093	50679	PTP4A1	Exonic
chr6	63572724	63573224	24	CD4 Naive._.MRSA_DU19-01S0003987	51212	PTP4A1	Intronic
chr6	63573249	63573749	30	CD4 Naive._.MRSA_DU19-01S0003987	51737	PTP4A1	Exonic
chr6	63574224	63574724	27	CD4 Naive._.MRSA_DU19-01S0003987	52712	PTP4A1	Intronic
chr6	63587280	63587780	2	CD4 Naive._.ANTH_control_BMI0093	48289	PHF3	Distal
chr6	63592848	63593348	2	CD4 Naive._.MRSA_DU19-01S0003987	42721	PHF3	Distal
chr6	63597651	63598151	4	CD14 Mono._.MRSA_DU19-01S0003994	37918	PHF3	Distal
chr6	63598497	63598997	30	CD4 Naive._.MSSA_DU19-01S0004017	37072	PHF3	Distal
chr6	63600119	63600619	12	CD16 Mono._.ANTH_control_BMI0101	35450	PHF3	Distal
chr6	63609151	63609651	9	CD16 Mono._.MSSA_DU19-01S0003464	26418	PHF3	Distal
chr6	63610591	63611091	2	CD8 TEM._.MRSA_DU19-01S0003987	24978	PHF3	Distal
chr6	63612850	63613350	2	B naive._.ANTH_control_BMI0099	22719	PHF3	Distal
chr6	63629078	63629578	14	CD14 Mono._.ANTH_control_BMI0093	6491	PHF3	Distal
chr6	63631004	63631504	2	CD14 Mono._.MRSA_DU19-01S0004015	4565	PHF3	Distal
chr6	63634502	63635002	10	CD4 Naive._.MRSA_DU19-01S0003987	1067	PHF3	Promoter
chr6	63635457	63635957	30	CD4 Naive._.MRSA_DU19-01S0003992	112	PHF3	Promoter
chr6	63635981	63636481	19	CD16 Mono._.ANTH_control_BMI0099	410	PHF3	Intronic
chr6	63636629	63637129	30	CD4 TCM._.HI_control_AS09-13278	1058	PHF3	Intronic
chr6	63638412	63638912	2	CD4 TCM._.MRSA_DU19-01S0003987	2841	PHF3	Intronic
chr6	63639506	63640006	6	CD14 Mono._.HI_control_AS14-03700	3935	PHF3	Intronic
chr6	63641734	63642234	2	NK._.HI_control_AS13-08590	6163	PHF3	Intronic
chr6	63643808	63644308	20	CD4 Naive._.MSSA_DU19-01S0003515	8237	PHF3	Intronic
chr6	63649225	63649725	14	CD14 Mono._.MSSA_DU19-01S0004017	13654	PHF3	Intronic
chr6	63651885	63652385	9	CD16 Mono._.MSSA_DU19-01S0003527	16314	PHF3	Intronic
chr6	63654480	63654980	2	CD14 Mono._.MRSA_DU19-01S0003992	18909	PHF3	Intronic
chr6	63663489	63663989	4	CD14 Mono._.MRSA_DU19-01S0003987	27918	PHF3	Intronic
chr6	63665277	63665777	12	B naive._.MRSA_DU19-01S0003989	29706	PHF3	Intronic
chr6	63672622	63673122	6	B naive._.HI_control_AS11-18755	37051	PHF3	Intronic
chr6	63683256	63683756	8	CD14 Mono._.HI_control_AS09-13278	47685	PHF3	Intronic
chr6	63685409	63685909	29	CD14 Mono._.MRSA_DU19-01S0003992	49838	PHF3	Exonic
chr6	63690162	63690662	11	CD14 Mono._.ANTH_control_BMI0095	54591	PHF3	Intronic
chr6	63744359	63744859	2	CD16 Mono._.ANTH_control_BMI0094	108788	PHF3	Exonic
chr6	63764267	63764767	4	CD4 TCM._.MSSA_DU19-01S0003453	128696	PHF3	Intronic
chr6	63783957	63784457	2	CD8 TEM._.MRSA_DU19-01S0003987	148386	PHF3	Intronic
chr6	63792915	63793415	17	CD14 Mono._.MRSA_DU19-01S0003992	157344	PHF3	Intronic
chr6	63794770	63795270	6	CD14 Mono._.MRSA_DU19-01S0003994	159199	PHF3	Intronic
chr6	63802536	63803036	6	CD14 Mono._.ANTH_control_BWJ0023	166965	PHF3	Intronic
chr6	63805665	63806165	31	CD14 Mono._.MRSA_DU19-01S0003992	170094	PHF3	Intronic
chr6	63806233	63806733	21	CD16 Mono._.ANTH_control_BMI0095	170662	PHF3	Intronic
chr6	63807014	63807514	8	CD14 Mono._.MRSA_DU19-01S0003542	171443	PHF3	Intronic
chr6	63811305	63811805	2	NK._.MSSA_DU19-01S0004017	175734	PHF3	Intronic
chr6	63816506	63817006	8	CD16 Mono._.MRSA_DU19-01S0003987	180935	PHF3	Intronic
chr6	63819652	63820152	19	CD14 Mono._.MSSA_DU19-01S0004017	184081	PHF3	Intronic
chr6	63882127	63882627	2	CD4 TCM._.MRSA_DU19-01S0003989	246556	PHF3	Intronic
chr6	63904701	63905201	11	CD14 Mono._.HI_control_AS09-13278	269130	PHF3	Intronic
chr6	63920579	63921079	2	CD4 TCM._.MRSA_DU19-01S0003992	285008	PHF3	Intronic
chr6	63923111	63923611	8	CD4 TCM._.HI_control_AS17-00144	287540	PHF3	Intronic
chr6	63941899	63942399	19	CD14 Mono._.HI_control_AS09-13278	306328	PHF3	Intronic
chr6	63949566	63950066	2	CD16 Mono._.MSSA_DU19-01S0003464	313995	PHF3	Intronic
chr6	63954558	63955058	2	CD4 Naive._.MSSA_DU19-01S0003507	318987	PHF3	Intronic
chr6	63963208	63963708	2	CD4 Naive._.HI_control_AS17-00144	327637	PHF3	Intronic
chr6	64013267	64013767	2	CD14 Mono._.MRSA_DU19-01S0003994	377696	PHF3	Intronic
chr6	64018931	64019431	2	CD4 Naive._.MSSA_DU19-01S0004017	383360	PHF3	Intronic
chr6	64031136	64031636	2	CD4 Naive._.HI_control_AS17-00144	395565	PHF3	Intronic
chr6	64057647	64058147	2	CD4 Naive._.MRSA_DU19-01S0003987	422076	PHF3	Intronic
chr6	64084980	64085480	2	B naive._.HI_control_AS09-13278	449409	PHF3	Intronic
chr6	64103084	64103584	2	CD4 Naive._.ANTH_control_BMI0093	467513	PHF3	Intronic
chr6	64114555	64115055	2	CD4 Naive._.ANTH_control_BMI0093	478984	PHF3	Intronic
chr6	64115273	64115773	2	CD4 Naive._.HI_control_AS17-00144	479702	PHF3	Intronic
chr6	64140345	64140845	2	B naive._.ANTH_control_BMI0095	504774	PHF3	Intronic
chr6	64147510	64148010	3	CD4 Naive._.HI_control_AS17-00144	511939	PHF3	Intronic
chr6	64149589	64150089	2	CD4 Naive._.HI_control_AS17-00144	514018	PHF3	Intronic
chr6	64157701	64158201	2	CD4 Naive._.MRSA_DU19-01S0003992	522130	PHF3	Intronic
chr6	64161065	64161565	2	CD4 Naive._.MRSA_DU19-01S0003994	525494	PHF3	Intronic
chr6	64169413	64169913	2	CD16 Mono._.MSSA_DU19-01S0003464	533842	PHF3	Intronic
chr6	64188625	64189125	2	CD4 TCM._.MRSA_DU19-01S0003987	553054	PHF3	Intronic
chr6	64217614	64218114	2	B naive._.ANTH_control_BMI0095	582043	PHF3	Intronic
chr6	64220938	64221438	2	CD4 Naive._.MSSA_DU19-01S0003507	585367	PHF3	Intronic
chr6	64326358	64326858	2	CD8 TEM._.MRSA_DU19-01S0003987	690787	PHF3	Intronic
chr6	64327502	64328002	3	CD14 Mono._.MRSA_DU19-01S0003994	691931	PHF3	Intronic
chr6	64328510	64329010	3	B naive._.MRSA_DU19-01S0003542	692939	PHF3	Intronic
chr6	64330842	64331342	15	CD14 Mono._.ANTH_control_BMI0094	695271	PHF3	Intronic
chr6	64334668	64335168	2	MAIT._.MSSA_DU19-01S0003462	699097	PHF3	Intronic
chr6	64357568	64358068	2	CD4 TCM._.MRSA_DU19-01S0003994	721997	PHF3	Intronic
chr6	64373510	64374010	3	CD4 Naive._.HI_control_AS17-00144	737939	PHF3	Intronic
chr6	64382604	64383104	2	CD4 Naive._.MSSA_DU19-01S0003507	747033	PHF3	Intronic
chr6	64415189	64415689	3	CD4 TCM._.MRSA_DU19-01S0003992	779618	PHF3	Intronic
chr6	64417883	64418383	2	CD4 Naive._.HI_control_AS17-00144	782312	PHF3	Intronic
chr6	64424827	64425327	2	CD4 Naive._.ANTH_control_BWJ0023	789256	PHF3	Intronic
chr6	64430770	64431270	2	CD8 TEM._.ANTH_control_BMI0095	795199	PHF3	Intronic
chr6	64441411	64441911	2	B naive._.MSSA_DU19-01S0003507	805840	PHF3	Intronic
chr6	64444604	64445104	2	CD8 TEM._.MRSA_DU19-01S0003987	809033	PHF3	Intronic
chr6	64467572	64468072	5	CD8 TEM._.HI_control_AS13-08590	832001	PHF3	Intronic
chr6	64482603	64483103	7	CD14 Mono._.MRSA_DU19-01S0003992	847032	PHF3	Intronic
chr6	64520032	64520532	3	CD14 Mono._.MSSA_DU19-01S0004017	884461	PHF3	Intronic
chr6	64539647	64540147	2	CD4 Naive._.MSSA_DU19-01S0003466	904076	PHF3	Intronic
chr6	64569705	64570205	2	CD8 TEM._.MRSA_DU19-01S0003542	934134	PHF3	Intronic
chr6	64595742	64596242	2	CD4 TCM._.MRSA_DU19-01S0003987	960171	PHF3	Intronic
chr6	64641798	64642298	2	CD4 Naive._.MRSA_DU19-01S0003992	1006227	PHF3	Intronic
chr6	64643403	64643903	2	CD4 Naive._.HI_control_AS17-00144	1007832	PHF3	Intronic
chr6	64652322	64652822	2	CD4 Naive._.MSSA_DU19-01S0003507	1016751	PHF3	Intronic
chr6	64656463	64656963	2	CD8 TEM._.MRSA_DU19-01S0003994	1020892	PHF3	Intronic
chr6	64663394	64663894	2	B naive._.HI_control_AS11-18755	1027823	PHF3	Intronic
chr6	64664075	64664575	2	B naive._.ANTH_control_BMI0094	1028504	PHF3	Intronic
chr6	64672044	64672544	27	CD14 Mono._.HI_control_AS09-13278	1034930	EYS	Intronic
chr6	64750798	64751298	2	CD4 Naive._.MRSA_DU19-01S0003542	956176	EYS	Intronic
chr6	64755464	64755964	2	CD4 Naive._.ANTH_control_BWJ0023	951510	EYS	Intronic
chr6	64803296	64803796	2	B naive._.ANTH_control_BMI0095	903678	EYS	Intronic
chr6	64818451	64818951	2	CD8 TEM._.HI_control_AS13-08590	888523	EYS	Intronic
chr6	64825404	64825904	2	CD4 TCM._.MRSA_DU19-01S0003994	881570	EYS	Intronic
chr6	64860488	64860988	2	CD4 Naive._.MSSA_DU19-01S0004017	846486	EYS	Intronic
chr6	64861203	64861703	2	CD4 TCM._.MSSA_DU19-01S0003453	845771	EYS	Intronic
chr6	64861927	64862427	2	CD4 TCM._.MRSA_DU19-01S0003994	845047	EYS	Intronic
chr6	64903382	64903882	2	CD14 Mono._.HI_control_AS09-13278	803592	EYS	Intronic
chr6	64924174	64924674	2	CD4 TCM._.HI_control_AS14-03700	782800	EYS	Intronic
chr6	64925821	64926321	2	CD4 Naive._.MRSA_DU19-01S0003992	781153	EYS	Intronic
chr6	64938004	64938504	2	CD4 TCM._.HI_control_AS09-13278	768970	EYS	Intronic
chr6	64944276	64944776	2	CD4 TCM._.ANTH_control_BMI0094	762698	EYS	Intronic
chr6	64955350	64955850	30	CD14 Mono._.MRSA_DU19-01S0003992	751624	EYS	Intronic
chr6	64968531	64969031	2	B naive._.ANTH_control_BMI0099	738443	EYS	Intronic
chr6	65005389	65005889	2	CD8 TEM._.MRSA_DU19-01S0004013	701585	EYS	Intronic
chr6	65014251	65014751	2	CD16 Mono._.ANTH_control_BMI0095	692723	EYS	Intronic
chr6	65020296	65020796	2	CD4 Naive._.MSSA_DU19-01S0004017	686678	EYS	Intronic
chr6	65030035	65030535	2	CD4 Naive._.MSSA_DU19-01S0003453	676939	EYS	Intronic
chr6	65033169	65033669	2	B naive._.MSSA_DU19-01S0003464	673805	EYS	Intronic
chr6	65078615	65079115	2	CD4 Naive._.MSSA_DU19-01S0004017	628359	EYS	Intronic
chr6	65118559	65119059	2	B naive._.HI_control_AS11-18755	588415	EYS	Intronic
chr6	65123277	65123777	4	CD14 Mono._.MRSA_DU19-01S0003992	583697	EYS	Intronic
chr6	65133554	65134054	2	NK._.HI_control_AS17-00144	573420	EYS	Intronic
chr6	65134329	65134829	3	CD16 Mono._.ANTH_control_BMI0093	572645	EYS	Intronic
chr6	65137154	65137654	2	CD8 TEM._.MRSA_DU19-01S0003992	569820	EYS	Intronic
chr6	65148496	65148996	2	CD4 Naive._.ANTH_control_BMI0099	558478	EYS	Intronic
chr6	65165439	65165939	2	CD8 TEM._.MSSA_DU19-01S0003492	541535	EYS	Intronic
chr6	65195039	65195539	2	B naive._.HI_control_AS14-03700	511935	EYS	Intronic
chr6	65196764	65197264	2	CD4 TCM._.HI_control_AS17-00144	510210	EYS	Intronic
chr6	65227028	65227528	2	CD4 TCM._.MSSA_DU19-01S0004017	479946	EYS	Intronic
chr6	65233858	65234358	2	B naive._.MSSA_DU19-01S0003509	473116	EYS	Intronic
chr6	65263521	65264021	2	B naive._.MSSA_DU19-01S0003509	443453	EYS	Intronic
chr6	65276837	65277337	2	MAIT._.ANTH_control_BWJ0023	430137	EYS	Intronic
chr6	65361160	65361660	2	NK._.HI_control_AS17-00144	345814	EYS	Intronic
chr6	65374679	65375179	2	CD14 Mono._.HI_control_AS14-03700	332295	EYS	Intronic
chr6	65382659	65383159	2	CD4 Naive._.HI_control_AS17-00144	324315	EYS	Intronic
chr6	65394877	65395377	2	MAIT._.MSSA_DU19-01S0003462	312097	EYS	Intronic
chr6	65397644	65398144	2	MAIT._.HI_control_AS11-18755	309330	EYS	Intronic
chr6	65411454	65411954	2	MAIT._.HI_control_AS11-18755	295520	EYS	Intronic
chr6	65430039	65430539	4	CD8 TEM._.MRSA_DU19-01S0004015	276935	EYS	Intronic
chr6	65430577	65431077	2	CD4 TCM._.MSSA_DU19-01S0003453	276397	EYS	Intronic
chr6	65431090	65431590	2	CD4 TCM._.MSSA_DU19-01S0003453	275884	EYS	Intronic
chr6	65444224	65444724	2	CD4 Naive._.MRSA_DU19-01S0003549	262750	EYS	Intronic
chr6	65547109	65547609	2	CD4 Naive._.MRSA_DU19-01S0003992	159865	EYS	Intronic
chr6	65566000	65566500	2	B naive._.MSSA_DU19-01S0003464	140974	EYS	Intronic
chr6	65573324	65573824	2	CD4 TCM._.MSSA_DU19-01S0004017	133650	EYS	Intronic
chr6	65573920	65574420	2	CD4 TCM._.MRSA_DU19-01S0003994	133054	EYS	Intronic
chr6	65613402	65613902	2	B naive._.MSSA_DU19-01S0003507	93572	EYS	Intronic
chr6	65633427	65633927	3	Platelet._.1	73547	EYS	Intronic
chr6	65637754	65638254	2	CD8 TEM._.HI_control_AS14-03700	69220	EYS	Intronic
chr6	65640569	65641069	2	CD8 TEM._.MRSA_DU19-01S0003987	66405	EYS	Intronic
chr6	65646512	65647012	3	Platelet._.MRSA_DU19-01S0004015	60462	EYS	Intronic
chr6	65675421	65675921	2	B naive._.MRSA_DU19-01S0003989	31553	EYS	Intronic
chr6	65679663	65680163	2	B naive._.HI_control_AS11-18755	27311	EYS	Intronic
chr6	65745370	65745870	2	CD16 Mono._.ANTH_control_BMI0093	38394	EYS	Distal
chr6	65746183	65746683	2	NK._.HI_control_AS17-00144	39207	EYS	Distal
chr6	65756071	65756571	3	CD4 TCM._.MSSA_DU19-01S0003492	49095	EYS	Distal
chr6	65786799	65787299	2	B naive._.ANTH_control_BMI0094	79823	EYS	Distal
chr6	65837841	65838341	2	NK._.HI_control_AS17-00144	130865	EYS	Distal
chr6	65895898	65896398	2	B memory._.Other	188922	EYS	Distal
chr6	65911876	65912376	2	NK._.MSSA_DU19-01S0004017	204900	EYS	Distal
chr6	65930732	65931232	3	B naive._.HI_control_AS11-18755	223756	EYS	Distal
chr6	65937986	65938486	2	NK._.MRSA_DU19-01S0004013	231010	EYS	Distal
chr6	65977331	65977831	2	CD4 TCM._.ANTH_control_BMI0093	270355	EYS	Distal
chr6	65989767	65990267	2	CD4 TCM._.MSSA_DU19-01S0004017	282791	EYS	Distal
chr6	65990829	65991329	2	CD4 Naive._.MSSA_DU19-01S0003464	283853	EYS	Distal
chr6	66016379	66016879	2	NK._.MSSA_DU19-01S0003462	309403	EYS	Distal
chr6	66031754	66032254	2	CD4 TCM._.MSSA_DU19-01S0003453	324778	EYS	Distal
chr6	66038941	66039441	2	NK._.MSSA_DU19-01S0003462	331965	EYS	Distal
chr6	66043296	66043796	2	MAIT._.MRSA_DU19-01S0003989	336320	EYS	Distal
chr6	66045814	66046314	2	CD4 Naive._.HI_control_AS17-00144	338838	EYS	Distal
chr6	66050245	66050745	2	B naive._.MSSA_DU19-01S0003507	343269	EYS	Distal
chr6	66057631	66058131	2	B naive._.HI_control_AS09-13278	350655	EYS	Distal
chr6	66060978	66061478	2	CD8 TEM._.MRSA_DU19-01S0003994	354002	EYS	Distal
chr6	66063827	66064327	2	CD4 TCM._.MRSA_DU19-01S0003989	356851	EYS	Distal
chr6	66084961	66085461	2	NK._.ANTH_control_BMI0101	377985	EYS	Distal
chr6	66104790	66105290	2	B naive._.MSSA_DU19-01S0003515	397814	EYS	Distal
chr6	66110923	66111423	2	CD8 TEM._.HI_control_AS09-13278	403947	EYS	Distal
chr6	66118222	66118722	2	CD8 TEM._.MRSA_DU19-01S0004015	411246	EYS	Distal
chr6	66120955	66121455	2	NK._.MRSA_DU19-01S0004011	413979	EYS	Distal
chr6	66125304	66125804	2	CD4 TCM._.MSSA_DU19-01S0003453	418328	EYS	Distal
chr6	66127032	66127532	2	CD14 Mono._.HI_control_AS09-13278	420056	EYS	Distal
chr6	66134945	66135445	2	NK._.HI_control_AS17-00144	427969	EYS	Distal
chr6	66135757	66136257	2	CD4 Naive._.HI_control_AS17-00144	428781	EYS	Distal
chr6	66136333	66136833	2	NK._.MSSA_DU19-01S0004017	429357	EYS	Distal
chr6	66146760	66147260	2	CD14 Mono._.HI_control_AS09-13278	439784	EYS	Distal
chr6	66154975	66155475	2	CD16 Mono._.MSSA_DU19-01S0003482	447999	EYS	Distal
chr6	66202877	66203377	2	B naive._.MRSA_DU19-01S0003542	495901	EYS	Distal
chr6	66213189	66213689	2	B naive._.HI_control_AS11-18755	506213	EYS	Distal
chr6	66252765	66253265	2	CD4 Naive._.HI_control_AS11-18755	545789	EYS	Distal
chr6	66285230	66285730	2	NK._.MSSA_DU19-01S0004017	578254	EYS	Distal
chr6	66302904	66303404	2	B naive._.ANTH_control_BMI0094	595928	EYS	Distal
chr6	66305902	66306402	2	B naive._.ANTH_control_BMI0095	598926	EYS	Distal
chr6	66318452	66318952	2	CD4 TCM._.ANTH_control_BMI0093	611476	EYS	Distal
chr6	66348936	66349436	2	CD4 TCM._.ANTH_control_BMI0093	641960	EYS	Distal
chr6	66359247	66359747	2	CD4 TCM._.HI_control_AS17-00144	652271	EYS	Distal
chr6	66372547	66373047	2	CD4 TCM._.MSSA_DU19-01S0003509	665571	EYS	Distal
chr6	66388807	66389307	2	CD4 Naive._.ANTH_control_BMI0093	681831	EYS	Distal
chr6	66396182	66396682	2	CD4 TCM._.ANTH_control_BMI0093	689206	EYS	Distal
chr6	66400098	66400598	2	NK._.ANTH_control_BMI0101	693122	EYS	Distal
chr6	66414547	66415047	2	CD4 TCM._.MRSA_DU19-01S0003989	707571	EYS	Distal
chr6	66463581	66464081	2	CD4 Naive._.MSSA_DU19-01S0004017	756605	EYS	Distal
chr6	66479499	66479999	2	CD8 TEM._.MRSA_DU19-01S0004015	772523	EYS	Distal
chr6	66480520	66481020	2	MAIT._.MSSA_DU19-01S0003462	773544	EYS	Distal
chr6	66481508	66482008	2	CD8 TEM._.MRSA_DU19-01S0004015	774532	EYS	Distal
chr6	66495162	66495662	2	B naive._.MSSA_DU19-01S0003466	788186	EYS	Distal
chr6	66540938	66541438	2	B naive._.ANTH_control_BMI0095	833962	EYS	Distal
chr6	66558054	66558554	2	B naive._.MSSA_DU19-01S0003507	851078	EYS	Distal
chr6	66568813	66569313	2	B naive._.MSSA_DU19-01S0003509	861837	EYS	Distal
chr6	66573018	66573518	2	CD16 Mono._.ANTH_control_BMI0095	866042	EYS	Distal
chr6	66600251	66600751	2	MAIT._.MSSA_DU19-01S0003462	893275	EYS	Distal
chr6	66628764	66629264	27	CD14 Mono._.HI_control_AS14-03700	921788	EYS	Distal
chr6	66629656	66630156	2	CD14 Mono._.MSSA_DU19-01S0004017	922680	EYS	Distal
chr6	66726510	66727010	2	CD4 TCM._.MSSA_DU19-01S0003515	1019534	EYS	Distal
chr6	66729592	66730092	2	CD8 TEM._.HI_control_AS13-08590	1022616	EYS	Distal
chr6	66730184	66730684	2	CD4 TCM._.MRSA_DU19-01S0004013	1023208	EYS	Distal
chr6	66748445	66748945	2	B naive._.ANTH_control_BMI0093	1041469	EYS	Distal
chr6	66815600	66816100	2	B naive._.MSSA_DU19-01S0003464	1108624	EYS	Distal
chr6	66880890	66881390	2	CD4 TCM._.MSSA_DU19-01S0003492	1173914	EYS	Distal
chr6	66897297	66897797	4	CD14 Mono._.MRSA_DU19-01S0003992	1157803	LOC102723883	Distal
chr6	66900787	66901287	2	CD8 TEM._.ANTH_control_BMI0095	1154313	LOC102723883	Distal
chr6	66925224	66925724	2	CD4 TCM._.MSSA_DU19-01S0003453	1129876	LOC102723883	Distal
chr6	66929077	66929577	2	CD4 Naive._.MRSA_DU19-01S0003992	1126023	LOC102723883	Distal
chr6	66936107	66936607	2	CD16 Mono._.Other	1118993	LOC102723883	Distal
chr6	66945327	66945827	3	CD14 Mono._.MRSA_DU19-01S0003992	1109773	LOC102723883	Distal
chr6	66949332	66949832	2	CD8 TEM._.MRSA_DU19-01S0003987	1105768	LOC102723883	Distal
chr6	66962500	66963000	2	CD16 Mono._.ANTH_control_BMI0095	1092600	LOC102723883	Distal
chr6	66966253	66966753	2	B naive._.MSSA_DU19-01S0003507	1088847	LOC102723883	Distal
chr6	66998696	66999196	2	CD4 Naive._.MRSA_DU19-01S0003992	1056404	LOC102723883	Distal
chr6	67029536	67030036	2	B naive._.MSSA_DU19-01S0003515	1025564	LOC102723883	Distal
chr6	67030763	67031263	2	CD8 TEM._.HI_control_AS14-03700	1024337	LOC102723883	Distal
chr6	67031744	67032244	2	CD14 Mono._.HI_control_AS09-13278	1023356	LOC102723883	Distal
chr6	67097439	67097939	2	CD4 TCM._.MSSA_DU19-01S0003453	957661	LOC102723883	Distal
chr6	67133071	67133571	2	CD8 TEM._.HI_control_AS09-13278	922029	LOC102723883	Distal
chr6	67133928	67134428	2	CD4 Naive._.MRSA_DU19-01S0003987	921172	LOC102723883	Distal
chr6	67142599	67143099	3	CD4 Naive._.Other	912501	LOC102723883	Distal
chr6	67200440	67200940	2	CD4 Naive._.MRSA_DU19-01S0003992	854660	LOC102723883	Distal
chr6	67202295	67202795	4	CD4 TCM._.HI_control_AS09-13278	852805	LOC102723883	Distal
chr6	67219617	67220117	2	CD8 TEM._.MSSA_DU19-01S0003509	835483	LOC102723883	Distal
chr6	67238724	67239224	2	CD14 Mono._.MRSA_DU19-01S0003992	816376	LOC102723883	Distal
chr6	67252607	67253107	2	CD16 Mono._.MSSA_DU19-01S0003464	802493	LOC102723883	Distal
chr6	67266454	67266954	2	NK._.MRSA_DU19-01S0004015	788646	LOC102723883	Distal
chr6	67290098	67290598	2	CD16 Mono._.ANTH_control_BMI0095	765002	LOC102723883	Distal
chr6	67308675	67309175	3	CD16 Mono._.ANTH_control_BMI0095	746425	LOC102723883	Distal
chr6	67328850	67329350	2	CD16 Mono._.ANTH_control_BMI0095	726250	LOC102723883	Distal
chr6	67358148	67358648	2	B naive._.MSSA_DU19-01S0003507	696952	LOC102723883	Distal
chr6	67361210	67361710	3	CD8 TEM._.MRSA_DU19-01S0003992	693890	LOC102723883	Distal
chr6	67362911	67363411	3	CD8 TEM._.MSSA_DU19-01S0004017	692189	LOC102723883	Distal
chr6	67406113	67406613	2	NK._.MSSA_DU19-01S0004017	648987	LOC102723883	Distal
chr6	67408488	67408988	3	CD8 TEM._.MRSA_DU19-01S0003994	646612	LOC102723883	Distal
chr6	67411753	67412253	2	CD4 TCM._.HI_control_AS14-03700	643347	LOC102723883	Distal
chr6	67423522	67424022	2	B naive._.MSSA_DU19-01S0003507	631578	LOC102723883	Distal
chr6	67426090	67426590	2	CD14 Mono._.HI_control_AS14-03700	629010	LOC102723883	Distal
chr6	67427644	67428144	2	CD16 Mono._.MSSA_DU19-01S0003464	627456	LOC102723883	Distal
chr6	67433056	67433556	3	CD8 TEM._.HI_control_AS09-13278	622044	LOC102723883	Distal
chr6	67450603	67451103	5	B naive._.MRSA_DU19-01S0003542	604497	LOC102723883	Distal
chr6	67451111	67451611	3	B naive._.MSSA_DU19-01S0003507	603989	LOC102723883	Distal
chr6	67497479	67497979	2	CD8 TEM._.MRSA_DU19-01S0003994	557621	LOC102723883	Distal
chr6	67518201	67518701	2	CD4 Naive._.MRSA_DU19-01S0003992	536899	LOC102723883	Distal
chr6	67520034	67520534	2	CD4 Naive._.MRSA_DU19-01S0003992	535066	LOC102723883	Distal
chr6	67526172	67526672	2	CD4 TCM._.MRSA_DU19-01S0003992	528928	LOC102723883	Distal
chr6	67535049	67535549	2	CD4 Naive._.ANTH_control_BMI0093	520051	LOC102723883	Distal
chr6	67537511	67538011	3	CD4 Naive._.MRSA_DU19-01S0003992	517589	LOC102723883	Distal
chr6	67557960	67558460	3	CD4 Naive._.MRSA_DU19-01S0003987	497140	LOC102723883	Distal
chr6	67559816	67560316	2	CD8 TEM._.MRSA_DU19-01S0003992	495284	LOC102723883	Distal
chr6	67562552	67563052	2	CD4 Naive._.MSSA_DU19-01S0003507	492548	LOC102723883	Distal
chr6	67622560	67623060	2	CD14 Mono._.MRSA_DU19-01S0003992	432540	LOC102723883	Distal
chr6	67632664	67633164	2	CD14 Mono._.MRSA_DU19-01S0003994	422436	LOC102723883	Distal
chr6	67633940	67634440	3	CD4 Naive._.MRSA_DU19-01S0003992	421160	LOC102723883	Distal
chr6	67663140	67663640	3	NK._.ANTH_control_BMI0101	391960	LOC102723883	Distal
chr6	67666693	67667193	2	CD8 TEM._.MRSA_DU19-01S0003994	388407	LOC102723883	Distal
chr6	67667227	67667727	2	CD4 Naive._.MSSA_DU19-01S0004017	387873	LOC102723883	Distal
chr6	67675167	67675667	3	NK._.MSSA_DU19-01S0003462	379933	LOC102723883	Distal
chr6	67689308	67689808	2	NK._.HI_control_AS17-00144	365792	LOC102723883	Distal
chr6	67758197	67758697	2	CD4 Naive._.MSSA_DU19-01S0003507	296903	LOC102723883	Distal
chr6	67769454	67769954	3	B naive._.HI_control_AS14-03700	285646	LOC102723883	Distal
chr6	67798610	67799110	2	CD4 Naive._.MRSA_DU19-01S0003992	256490	LOC102723883	Distal
chr6	67799633	67800133	2	CD4 Naive._.ANTH_control_BMI0099	255467	LOC102723883	Distal
chr6	67800783	67801283	2	CD8 Naive._.ANTH_control_BWJ0023	254317	LOC102723883	Distal
chr6	67803546	67804046	2	CD4 Naive._.MRSA_DU19-01S0003994	251554	LOC102723883	Distal
chr6	67812945	67813445	2	NK._.MSSA_DU19-01S0004017	242155	LOC102723883	Distal
chr6	67825441	67825941	2	CD4 Naive._.MRSA_DU19-01S0003989	229659	LOC102723883	Distal
chr6	67836290	67836790	2	NK._.MSSA_DU19-01S0004017	218810	LOC102723883	Distal
chr6	67876605	67877105	2	B naive._.HI_control_AS09-13278	178495	LOC102723883	Distal
chr6	67883505	67884005	2	CD4 Naive._.MSSA_DU19-01S0003462	171595	LOC102723883	Distal
chr6	67885653	67886153	2	CD4 TCM._.HI_control_AS09-13278	169447	LOC102723883	Distal
chr6	67886636	67887136	2	CD14 Mono._.MRSA_DU19-01S0003992	168464	LOC102723883	Distal
chr6	67889139	67889639	15	CD14 Mono._.MRSA_DU19-01S0003992	165961	LOC102723883	Distal
chr6	67896432	67896932	2	CD14 Mono._.MSSA_DU19-01S0003462	158668	LOC102723883	Distal
chr6	67897991	67898491	13	CD14 Mono._.MRSA_DU19-01S0003992	157109	LOC102723883	Distal
chr6	67903803	67904303	2	B naive._.ANTH_control_BMI0095	151297	LOC102723883	Distal
chr6	67936206	67936706	2	NK._.MSSA_DU19-01S0004017	118894	LOC102723883	Distal
chr6	67952876	67953376	2	CD4 TCM._.MRSA_DU19-01S0003987	102224	LOC102723883	Distal
chr6	67956279	67956779	2	CD4 Naive._.MRSA_DU19-01S0003987	98821	LOC102723883	Distal
chr6	67976633	67977133	4	CD4 Naive._.ANTH_control_BMI0093	78467	LOC102723883	Distal
chr6	67980658	67981158	2	B naive._.ANTH_control_BMI0095	74442	LOC102723883	Distal
chr6	67998042	67998542	2	CD4 Naive._.MSSA_DU19-01S0004017	57058	LOC102723883	Distal
chr6	68079493	68079993	2	NK._.MSSA_DU19-01S0003462	24391	LOC102723883	Distal
chr6	68086437	68086937	8	B naive._.MRSA_DU19-01S0003542	31335	LOC102723883	Distal
chr6	68087679	68088179	12	CD4 Naive._.MRSA_DU19-01S0003987	32577	LOC102723883	Distal
chr6	68093949	68094449	2	CD14 Mono._.MRSA_DU19-01S0003992	38847	LOC102723883	Distal
chr6	68098250	68098750	2	CD4 Naive._.MSSA_DU19-01S0004017	43148	LOC102723883	Distal
chr6	68100076	68100576	2	B naive._.HI_control_AS09-13278	44974	LOC102723883	Distal
chr6	68101377	68101877	2	MAIT._.MSSA_DU19-01S0003482	46275	LOC102723883	Distal
chr6	68102861	68103361	3	CD4 Naive._.MSSA_DU19-01S0004017	47759	LOC102723883	Distal
chr6	68106942	68107442	2	CD4 TCM._.HI_control_AS14-03700	51840	LOC102723883	Distal
chr6	68141445	68141945	2	CD14 Mono._.HI_control_AS14-03700	86343	LOC102723883	Distal
chr6	68175896	68176396	2	MAIT._.MSSA_DU19-01S0003482	120794	LOC102723883	Distal
chr6	68180142	68180642	2	NK._.MRSA_DU19-01S0004015	125040	LOC102723883	Distal
chr6	68188227	68188727	2	NK._.HI_control_AS17-00144	133125	LOC102723883	Distal
chr6	68206195	68206695	2	CD4 Naive._.ANTH_control_BMI0099	123453	LINC02549	Distal
chr6	68209840	68210340	2	CD8 TEM._.ANTH_control_BMI0101	119808	LINC02549	Distal
chr6	68249360	68249860	2	B naive._.HI_control_AS11-18755	80288	LINC02549	Intronic
chr6	68252612	68253112	3	B naive._.ANTH_control_BMI0093	77036	LINC02549	Intronic
chr6	68254923	68255423	2	CD4 TCM._.MSSA_DU19-01S0004017	74725	LINC02549	Intronic
chr6	68255786	68256286	2	CD8 TEM._.HI_control_AS13-08590	73862	LINC02549	Intronic
chr6	68260956	68261456	2	B naive._.HI_control_AS11-18755	68692	LINC02549	Intronic
chr6	68278818	68279318	2	B naive._.HI_control_AS11-18755	50830	LINC02549	Intronic
chr6	68280123	68280623	2	NK._.ANTH_control_BMI0101	49525	LINC02549	Intronic
chr6	68292662	68293162	2	CD4 Naive._.MSSA_DU19-01S0004017	36986	LINC02549	Intronic
chr6	68293256	68293756	2	CD8 TEM._.MRSA_DU19-01S0004013	36392	LINC02549	Intronic
chr6	68331307	68331807	2	CD14 Mono._.HI_control_AS14-03700	1657	LINC02549	Promoter
chr6	68344199	68344699	3	CD4 Naive._.MSSA_DU19-01S0003453	14549	LINC02549	Distal
chr6	68354713	68355213	2	CD4 Naive._.MRSA_DU19-01S0003994	25063	LINC02549	Distal
chr6	68358034	68358534	3	CD4 TCM._.MRSA_DU19-01S0003992	28384	LINC02549	Distal
chr6	68358840	68359340	3	CD4 TCM._.MSSA_DU19-01S0003527	29190	LINC02549	Distal
chr6	68371594	68372094	2	NK._.HI_control_AS17-00144	41944	LINC02549	Distal
chr6	68379131	68379631	2	CD16 Mono._.ANTH_control_BMI0093	49481	LINC02549	Distal
chr6	68392867	68393367	2	CD8 TEM._.MRSA_DU19-01S0003994	63217	LINC02549	Distal
chr6	68400187	68400687	2	NK._.HI_control_AS11-18755	70537	LINC02549	Distal
chr6	68420063	68420563	2	CD16 Mono._.MSSA_DU19-01S0003482	90413	LINC02549	Distal
chr6	68436696	68437196	2	CD4 Naive._.MSSA_DU19-01S0004017	107046	LINC02549	Distal
chr6	68439137	68439637	2	CD4 Naive._.MSSA_DU19-01S0004017	109487	LINC02549	Distal
chr6	68527116	68527616	2	CD4 Naive._.ANTH_control_BMI0093	106957	LOC101928307	Distal
chr6	68545478	68545978	3	CD4 Naive._.MRSA_DU19-01S0003994	88595	LOC101928307	Distal
chr6	68572462	68572962	11	CD14 Mono._.ANTH_control_BMI0093	61611	LOC101928307	Distal
chr6	68575825	68576325	3	CD16 Mono._.ANTH_control_BMI0094	58248	LOC101928307	Distal
chr6	68606232	68606732	2	CD4 TCM._.MSSA_DU19-01S0004017	27841	LOC101928307	Distal
chr6	68610603	68611103	6	CD14 Mono._.MRSA_DU19-01S0003992	23470	LOC101928307	Distal
chr6	68613845	68614345	17	CD14 Mono._.HI_control_AS09-13278	20228	LOC101928307	Distal
chr6	68628219	68628719	14	CD14 Mono._.HI_control_AS09-13278	5854	LOC101928307	Distal
chr6	68630473	68630973	2	CD14 Mono._.MRSA_DU19-01S0003994	3600	LOC101928307	Distal
chr6	68632622	68633122	12	CD14 Mono._.HI_control_AS09-13278	1451	LOC101928307	Exonic
chr6	68633174	68633674	6	CD16 Mono._.MRSA_DU19-01S0003987	899	LOC101928307	Promoter
chr6	68633860	68634360	8	CD16 Mono._.ANTH_control_BWJ0023	213	LOC101928307	Promoter
chr6	68634441	68634941	21	CD14 Mono._.HI_control_AS09-13278	366	LOC101928307	Promoter
chr6	68634944	68635444	30	CD14 Mono._.ANTH_control_BWJ0023	172	ADGRB3	Promoter
chr6	68635696	68636196	15	CD14 Mono._.ANTH_control_BWJ0023	578	ADGRB3	Promoter
chr6	68636500	68637000	2	CD4 Naive._.ANTH_control_BMI0093	1382	ADGRB3	Intronic
chr6	68638189	68638689	4	CD14 Mono._.HI_control_AS11-18755	3071	ADGRB3	Intronic
chr6	68639469	68639969	3	B naive._.HI_control_AS11-18755	4351	ADGRB3	Intronic
chr6	68640045	68640545	11	CD14 Mono._.MRSA_DU19-01S0003987	4927	ADGRB3	Intronic
chr6	68653029	68653529	2	CD14 Mono._.ANTH_control_BMI0101	17911	ADGRB3	Intronic
chr6	68669260	68669760	2	CD4 TCM._.HI_control_AS09-13278	34142	ADGRB3	Intronic
chr6	68679294	68679794	2	CD8 TEM._.HI_control_AS09-13278	44176	ADGRB3	Intronic
chr6	68738795	68739295	2	CD4 Naive._.MRSA_DU19-01S0003987	103677	ADGRB3	Intronic
chr6	68740707	68741207	10	CD14 Mono._.HI_control_AS09-13278	105589	ADGRB3	Intronic
chr6	68747116	68747616	2	CD4 TCM._.MRSA_DU19-01S0003987	111998	ADGRB3	Intronic
chr6	68756710	68757210	26	CD14 Mono._.HI_control_AS14-03700	121592	ADGRB3	Intronic
chr6	68778540	68779040	4	CD16 Mono._.ANTH_control_BMI0095	143422	ADGRB3	Intronic
chr6	68779044	68779544	2	CD4 Naive._.MRSA_DU19-01S0003987	143926	ADGRB3	Intronic
chr6	68897435	68897935	2	NK._.MSSA_DU19-01S0004017	262317	ADGRB3	Intronic
chr6	68916864	68917364	2	NK._.HI_control_AS17-00144	281746	ADGRB3	Intronic
chr6	68919369	68919869	2	CD4 Naive._.MRSA_DU19-01S0003994	284251	ADGRB3	Intronic
chr6	68942521	68943021	2	CD8 TEM._.HI_control_AS09-13278	307403	ADGRB3	Intronic
chr6	68943577	68944077	2	CD4 Naive._.MSSA_DU19-01S0004017	308459	ADGRB3	Intronic
chr6	68958678	68959178	2	CD4 Naive._.MRSA_DU19-01S0003987	323560	ADGRB3	Intronic
chr6	68962863	68963363	4	CD14 Mono._.MRSA_DU19-01S0003542	327745	ADGRB3	Intronic
chr6	68965075	68965575	2	CD14 Mono._.MRSA_DU19-01S0003992	329957	ADGRB3	Intronic
chr6	68967997	68968497	22	CD4 Naive._.MRSA_DU19-01S0003987	332879	ADGRB3	Intronic
chr6	68971571	68972071	2	CD14 Mono._.MRSA_DU19-01S0003992	336453	ADGRB3	Intronic
chr6	68973017	68973517	25	CD14 Mono._.HI_control_AS11-18755	337899	ADGRB3	Intronic
chr6	68980946	68981446	2	CD4 Naive._.HI_control_AS17-00144	345828	ADGRB3	Intronic
chr6	68998358	68998858	2	CD14 Mono._.MRSA_DU19-01S0003994	363240	ADGRB3	Intronic
chr6	69006856	69007356	3	NK._.MSSA_DU19-01S0004017	371738	ADGRB3	Intronic
chr6	69026219	69026719	2	cDC2._.Other	391101	ADGRB3	Intronic
chr6	69043687	69044187	3	CD4 Naive._.HI_control_AS17-00144	408569	ADGRB3	Intronic
chr6	69069085	69069585	2	CD16 Mono._.ANTH_control_BMI0095	433967	ADGRB3	Intronic
chr6	69073031	69073531	2	Platelet._.MRSA_DU19-01S0003542	437913	ADGRB3	Intronic
chr6	69074427	69074927	2	B naive._.HI_control_AS11-18755	439309	ADGRB3	Intronic
chr6	69145972	69146472	2	NK._.MRSA_DU19-01S0004015	510854	ADGRB3	Intronic
chr6	69151585	69152085	2	CD4 Naive._.HI_control_AS17-00144	516467	ADGRB3	Intronic
chr6	69172179	69172679	3	B naive._.MSSA_DU19-01S0003507	537061	ADGRB3	Intronic
chr6	69172803	69173303	2	CD16 Mono._.MRSA_DU19-01S0003987	537685	ADGRB3	Intronic
chr6	69194525	69195025	2	CD4 Naive._.MRSA_DU19-01S0003992	559407	ADGRB3	Intronic
chr6	69205303	69205803	2	CD4 Naive._.HI_control_AS14-03700	570185	ADGRB3	Intronic
chr6	69226882	69227382	2	MAIT._.ANTH_control_BWJ0023	569978	LMBRD1	Intronic
chr6	69232832	69233332	12	CD14 Mono._.HI_control_AS14-03700	564028	LMBRD1	Exonic
chr6	69277140	69277640	2	B naive._.ANTH_control_BWJ0023	519720	LMBRD1	Intronic
chr6	69292605	69293105	2	CD16 Mono._.ANTH_control_BMI0095	504255	LMBRD1	Intronic
chr6	69344793	69345293	2	CD4 TCM._.ANTH_control_BMI0101	452067	LMBRD1	Intronic
chr6	69348667	69349167	2	NK._.MSSA_DU19-01S0003492	448193	LMBRD1	Intronic
chr6	69377158	69377658	2	B naive._.HI_control_AS11-18755	419702	LMBRD1	Intronic
chr6	69392657	69393157	4	CD4 TCM._.ANTH_control_BWJ0023	404203	LMBRD1	Distal
chr6	69397821	69398321	2	CD8 TEM._.HI_control_AS13-08590	399039	LMBRD1	Distal
chr6	69433618	69434118	2	CD14 Mono._.ANTH_control_BWJ0023	363242	LMBRD1	Distal
chr6	69451216	69451716	2	NK._.ANTH_control_BMI0101	345644	LMBRD1	Distal
chr6	69532069	69532569	2	B naive._.MRSA_DU19-01S0003542	264791	LMBRD1	Distal
chr6	69585169	69585669	3	CD4 Naive._.MRSA_DU19-01S0003987	211691	LMBRD1	Distal
chr6	69600475	69600975	2	CD4 Naive._.MRSA_DU19-01S0003994	196385	LMBRD1	Distal
chr6	69614335	69614835	2	CD8 TEM._.MRSA_DU19-01S0003994	182525	LMBRD1	Distal
chr6	69623104	69623604	2	CD4 Naive._.HI_control_AS14-03700	173756	LMBRD1	Distal
chr6	69631466	69631966	3	CD4 TCM._.MSSA_DU19-01S0003466	165394	LMBRD1	Distal
chr6	69639056	69639556	2	CD8 TEM._.HI_control_AS14-03700	157804	LMBRD1	Distal
chr6	69685486	69685986	2	CD4 Naive._.HI_control_AS14-03700	111374	LMBRD1	Intronic
chr6	69725996	69726496	3	CD16 Mono._.MRSA_DU19-01S0003987	70864	LMBRD1	Intronic
chr6	69732567	69733067	5	CD4 Naive._.HI_control_AS17-00144	64293	LMBRD1	Intronic
chr6	69762601	69763101	2	CD4 TCM._.HI_control_AS09-13278	34259	LMBRD1	Intronic
chr6	69763412	69763912	2	NK._.MRSA_DU19-01S0004015	33448	LMBRD1	Intronic
chr6	69771476	69771976	2	Platelet._.MRSA_DU19-01S0003542	25384	LMBRD1	Intronic
chr6	69777824	69778324	2	MAIT._.ANTH_control_BMI0101	19036	LMBRD1	Intronic
chr6	69779968	69780468	2	B naive._.MSSA_DU19-01S0003515	16892	LMBRD1	Intronic
chr6	69784531	69785031	2	CD4 Naive._.MRSA_DU19-01S0003992	12329	LMBRD1	Intronic
chr6	69789540	69790040	21	CD16 Mono._.ANTH_control_BMI0095	7320	LMBRD1	Intronic
chr6	69791265	69791765	3	CD16 Mono._.MSSA_DU19-01S0003482	5595	LMBRD1	Intronic
chr6	69792088	69792588	2	CD4 Naive._.HI_control_AS17-00144	4772	LMBRD1	Intronic
chr6	69795431	69795931	13	B naive._.ANTH_control_BMI0093	1429	LMBRD1	Intronic
chr6	69796032	69796532	30	CD4 Naive._.MRSA_DU19-01S0003992	828	LMBRD1	Intronic
chr6	69796743	69797243	30	CD4 Naive._.MRSA_DU19-01S0003987	117	LMBRD1	Exonic
chr6	69797700	69798200	4	CD4 TCM._.HI_control_AS14-03700	838	LMBRD1	Promoter
chr6	69801181	69801681	2	CD4 Naive._.MSSA_DU19-01S0003466	4319	LMBRD1	Distal
chr6	69809655	69810155	3	CD16 Mono._.ANTH_control_BMI0093	12793	LMBRD1	Distal
chr6	69813443	69813943	30	CD14 Mono._.HI_control_AS09-13278	16581	LMBRD1	Distal
chr6	69814667	69815167	5	CD8 Naive._.MSSA_DU19-01S0003509	17805	LMBRD1	Distal
chr6	69815197	69815697	24	CD4 Naive._.HI_control_AS14-03700	18335	LMBRD1	Distal
chr6	69815957	69816457	15	CD4 Naive._.MRSA_DU19-01S0003987	19095	LMBRD1	Distal
chr6	69816555	69817055	20	CD4 Naive._.MRSA_DU19-01S0003987	19693	LMBRD1	Distal
chr6	69825941	69826441	2	CD4 Naive._.MRSA_DU19-01S0003992	29079	LMBRD1	Distal
chr6	69835634	69836134	25	CD4 Naive._.MRSA_DU19-01S0003992	30686	COL19A1	Distal
chr6	69837313	69837813	9	CD14 Mono._.HI_control_AS11-18755	29007	COL19A1	Distal
chr6	69841846	69842346	4	B naive._.HI_control_AS09-13278	24474	COL19A1	Distal
chr6	69859431	69859931	2	CD4 Naive._.ANTH_control_BWJ0023	6889	COL19A1	Distal
chr6	69866399	69866899	30	CD4 Naive._.MRSA_DU19-01S0003992	77	COL19A1	Promoter
chr6	69867337	69867837	16	B naive._.HI_control_AS11-18755	1015	COL19A1	Exonic
chr6	69868230	69868730	8	B naive._.Other	1908	COL19A1	Intronic
chr6	69868815	69869315	2	B naive._.HI_control_AS11-18755	2493	COL19A1	Intronic
chr6	69870336	69870836	2	CD8 TEM._.MRSA_DU19-01S0004015	4014	COL19A1	Intronic
chr6	69880527	69881027	11	B naive._.ANTH_control_BMI0094	14205	COL19A1	Intronic
chr6	69881705	69882205	16	B naive._.MRSA_DU19-01S0003542	15383	COL19A1	Intronic
chr6	69886936	69887436	15	B naive._.MSSA_DU19-01S0003515	20614	COL19A1	Intronic
chr6	69887518	69888018	2	B naive._.ANTH_control_BMI0099	21196	COL19A1	Intronic
chr6	69894545	69895045	2	B naive._.MRSA_DU19-01S0003989	28223	COL19A1	Intronic
chr6	69905431	69905931	2	CD8 TEM._.HI_control_AS13-08590	39109	COL19A1	Intronic
chr6	69913256	69913756	3	B naive._.ANTH_control_BMI0094	46934	COL19A1	Intronic
chr6	69937408	69937908	2	CD16 Mono._.MSSA_DU19-01S0003462	71086	COL19A1	Intronic
chr6	69953609	69954109	2	CD8 TEM._.MRSA_DU19-01S0004015	87287	COL19A1	Intronic
chr6	69969497	69969997	2	CD16 Mono._.ANTH_control_BMI0101	103175	COL19A1	Intronic
chr6	69971593	69972093	2	CD4 Naive._.Other	105271	COL19A1	Intronic
chr6	69988460	69988960	2	B naive._.ANTH_control_BMI0095	122138	COL19A1	Intronic
chr6	70006029	70006529	2	CD4 TCM._.MRSA_DU19-01S0003992	139707	COL19A1	Intronic
chr6	70024338	70024838	2	CD8 TEM._.ANTH_control_BMI0093	158016	COL19A1	Intronic
chr6	70097830	70098330	2	NK._.MSSA_DU19-01S0004017	205002	COL9A1	Intronic
chr6	70108190	70108690	4	CD4 Naive._.MSSA_DU19-01S0003464	194642	COL9A1	Intronic
chr6	70134737	70135237	2	CD8 TEM._.HI_control_AS14-03700	168095	COL9A1	Intronic
chr6	70162818	70163318	2	CD8 TEM._.MRSA_DU19-01S0004015	140014	COL9A1	Intronic
chr6	70163700	70164200	2	CD8 TEM._.HI_control_AS14-03700	139132	COL9A1	Intronic
chr6	70166291	70166791	5	B naive._.ANTH_control_BMI0095	136541	COL9A1	Intronic
chr6	70192981	70193481	2	CD8 TEM._.HI_control_AS09-13278	109851	COL9A1	Intronic
chr6	70216058	70216558	2	CD8 TEM._.HI_control_AS09-13278	86774	COL9A1	Exonic
chr6	70220910	70221410	6	CD4 TCM._.MRSA_DU19-01S0003987	81922	COL9A1	Intronic
chr6	70281795	70282295	2	CD4 Naive._.MSSA_DU19-01S0004017	21037	COL9A1	Intronic
chr6	70282413	70282913	3	CD4 Naive._.MSSA_DU19-01S0004017	20419	COL9A1	Intronic
chr6	70283421	70283921	2	B naive._.HI_control_AS14-03700	19411	COL9A1	Intronic
chr6	70302519	70303019	2	NK._.ANTH_control_BMI0093	313	COL9A1	Intronic
chr6	70309961	70310461	2	B naive._.ANTH_control_BMI0095	7127	COL9A1	Distal
chr6	70336512	70337012	2	CD4 Naive._.MSSA_DU19-01S0003507	33678	COL9A1	Distal
chr6	70348168	70348668	2	CD4 Naive._.MRSA_DU19-01S0003992	45334	COL9A1	Distal
chr6	70369277	70369777	25	CD4 Naive._.MRSA_DU19-01S0003992	25359	EVADR	Distal
chr6	70371424	70371924	19	CD4 Naive._.MRSA_DU19-01S0003992	23212	EVADR	Distal
chr6	70381138	70381638	2	CD4 TCM._.ANTH_control_BMI0093	13498	EVADR	Distal
chr6	70397093	70397593	28	CD14 Mono._.HI_control_AS09-13278	2455	EVADR	Intronic
chr6	70399472	70399972	2	CD8 TEM._.HI_control_AS14-03700	4834	EVADR	Distal
chr6	70409046	70409546	10	CD14 Mono._.HI_control_AS09-13278	3644	FAM135A	Distal
chr6	70410031	70410531	2	CD4 Naive._.HI_control_AS17-00144	2659	FAM135A	Distal
chr6	70410676	70411176	2	CD4 Naive._.MRSA_DU19-01S0003987	2014	FAM135A	Distal
chr6	70412389	70412889	2	CD4 TCM._.MSSA_DU19-01S0003527	301	FAM135A	Promoter
chr6	70413142	70413642	16	B naive._.HI_control_AS09-13278	450	FAM135A	Exonic
chr6	70413819	70414319	30	CD14 Mono._.MRSA_DU19-01S0003994	1127	FAM135A	Intronic
chr6	70414359	70414859	4	CD8 Naive._.MSSA_DU19-01S0003464	1667	FAM135A	Intronic
chr6	70415184	70415684	4	B naive._.HI_control_AS11-18755	2492	FAM135A	Intronic
chr6	70417462	70417962	2	CD4 TCM._.HI_control_AS14-03700	4770	FAM135A	Intronic
chr6	70501035	70501535	2	CD8 TEM._.HI_control_AS13-08590	65631	SDHAF4	Intronic
chr6	70518174	70518674	2	CD4 Naive._.MRSA_DU19-01S0004013	48492	SDHAF4	Intronic
chr6	70520541	70521041	2	CD4 Naive._.ANTH_control_BMI0093	46125	SDHAF4	Intronic
chr6	70537239	70537739	3	CD14 Mono._.MRSA_DU19-01S0003987	29427	SDHAF4	Intronic
chr6	70538387	70538887	23	CD14 Mono._.ANTH_control_BMI0095	28279	SDHAF4	Intronic
chr6	70547218	70547718	2	B memory._.MSSA_DU19-01S0003515	19448	SDHAF4	Intronic
chr6	70566024	70566524	2	CD4 Naive._.ANTH_control_BMI0095	642	SDHAF4	Promoter
chr6	70566670	70567170	30	CD4 Naive._.MSSA_DU19-01S0004017	2	SDHAF4	Promoter
chr6	70567267	70567767	2	CD4 Naive._.MRSA_DU19-01S0003989	599	SDHAF4	Exonic
chr6	70592897	70593397	2	CD8 TEM._.MSSA_DU19-01S0003509	26229	SDHAF4	Distal
chr6	70593555	70594055	2	CD8 TEM._.HI_control_AS17-00144	26887	SDHAF4	Distal
chr6	70599214	70599714	2	MAIT._.ANTH_control_BWJ0023	32546	SDHAF4	Distal
chr6	70600955	70601455	2	MAIT._.ANTH_control_BWJ0023	34287	SDHAF4	Distal
chr6	70607335	70607835	2	CD4 Naive._.MSSA_DU19-01S0003462	40667	SDHAF4	Distal
chr6	70629463	70629963	2	B naive._.MSSA_DU19-01S0003507	38062	SMAP1	Distal
chr6	70650705	70651205	5	CD8 TEM._.MRSA_DU19-01S0003987	16820	SMAP1	Distal
chr6	70651217	70651717	30	CD4 TCM._.MSSA_DU19-01S0003527	16308	SMAP1	Distal
chr6	70651800	70652300	3	CD8 TEM._.MRSA_DU19-01S0003987	15725	SMAP1	Distal
chr6	70666650	70667150	22	CD16 Mono._.ANTH_control_BMI0095	875	SMAP1	Promoter
chr6	70667541	70668041	31	CD14 Mono._.HI_control_AS09-13278	14	SMAP1	Promoter
chr6	70668215	70668715	29	CD14 Mono._.MRSA_DU19-01S0003992	688	SMAP1	Intronic
chr6	70669064	70669564	4	CD4 Naive._.MRSA_DU19-01S0003989	1537	SMAP1	Intronic
chr6	70673548	70674048	5	CD4 TCM._.MRSA_DU19-01S0004013	6021	SMAP1	Intronic
chr6	70674501	70675001	2	CD4 TCM._.MRSA_DU19-01S0003994	6974	SMAP1	Intronic
chr6	70685804	70686304	2	CD8 TEM._.HI_control_AS09-13278	18277	SMAP1	Intronic
chr6	70686475	70686975	16	CD4 TCM._.MRSA_DU19-01S0003987	18948	SMAP1	Intronic
chr6	70700965	70701465	2	B naive._.MSSA_DU19-01S0003507	33438	SMAP1	Intronic
chr6	70706469	70706969	6	CD4 Naive._.MRSA_DU19-01S0003992	38942	SMAP1	Intronic
chr6	70708396	70708896	3	CD8 TEM._.MRSA_DU19-01S0003994	40869	SMAP1	Intronic
chr6	70709765	70710265	10	CD14 Mono._.MRSA_DU19-01S0003992	42238	SMAP1	Intronic
chr6	70717422	70717922	5	B naive._.HI_control_AS11-18755	49895	SMAP1	Intronic
chr6	70741287	70741787	2	CD8 TEM._.MSSA_DU19-01S0003462	73760	SMAP1	Intronic
chr6	70753930	70754430	13	CD14 Mono._.HI_control_AS09-13278	86403	SMAP1	Intronic
chr6	70771833	70772333	2	CD4 Naive._.MRSA_DU19-01S0004013	104306	SMAP1	Intronic
chr6	70778812	70779312	2	CD4 TCM._.MRSA_DU19-01S0003994	111285	SMAP1	Intronic
chr6	70788404	70788904	2	CD4 TCM._.MRSA_DU19-01S0003992	120877	SMAP1	Intronic
chr6	70793691	70794191	2	MAIT._.HI_control_AS11-18755	126164	SMAP1	Intronic
chr6	70826364	70826864	2	CD8 TEM._.HI_control_AS17-00144	130423	B3GAT2	Intronic
chr6	70841114	70841614	8	NK._.ANTH_control_BWJ0023	115673	B3GAT2	Intronic
chr6	70843591	70844091	2	CD14 Mono._.MSSA_DU19-01S0004017	113196	B3GAT2	Intronic
chr6	70847618	70848118	2	B naive._.ANTH_control_BMI0093	109169	B3GAT2	Intronic
chr6	70857353	70857853	15	B naive._.HI_control_AS11-18755	99434	B3GAT2	Exonic
chr6	70863082	70863582	2	CD8 TEM._.MSSA_DU19-01S0003466	93705	B3GAT2	Intronic
chr6	70864366	70864866	2	CD4 TCM._.MSSA_DU19-01S0003515	92421	B3GAT2	Intronic
chr6	70865366	70865866	2	CD14 Mono._.HI_control_AS09-13278	91421	B3GAT2	Intronic
chr6	70883761	70884261	4	CD4 TCM._.HI_control_AS14-03700	73026	B3GAT2	Intronic
chr6	70884281	70884781	28	CD4 TCM._.MRSA_DU19-01S0003987	72506	B3GAT2	Intronic
chr6	70885972	70886472	2	CD4 Naive._.HI_control_AS17-00144	70815	B3GAT2	Intronic
chr6	70886643	70887143	2	CD4 Naive._.HI_control_AS17-00144	70144	B3GAT2	Intronic
chr6	70888344	70888844	2	CD14 Mono._.HI_control_AS09-13278	68443	B3GAT2	Intronic
chr6	70940564	70941064	2	CD8 TEM._.MRSA_DU19-01S0003987	16223	B3GAT2	Intronic
chr6	70955079	70955579	7	CD4 Naive._.MRSA_DU19-01S0003992	1708	B3GAT2	Intronic
chr6	70955823	70956323	30	CD4 Naive._.MRSA_DU19-01S0003992	964	B3GAT2	Exonic
chr6	70956834	70957334	6	CD4 TCM._.HI_control_AS09-13278	45	B3GAT2	Promoter
chr6	70958531	70959031	2	CD4 Naive._.HI_control_AS17-00144	1742	B3GAT2	Promoter
chr6	70964237	70964737	2	CD4 Naive._.MSSA_DU19-01S0004017	7448	B3GAT2	Distal
chr6	70985072	70985572	5	CD14 Mono._.HI_control_AS14-03700	28283	B3GAT2	Distal
chr6	70991145	70991645	2	CD4 TCM._.HI_control_AS09-13278	34356	B3GAT2	Distal
chr6	71010475	71010975	2	CD4 Naive._.MRSA_DU19-01S0003992	53686	B3GAT2	Distal
chr6	71011411	71011911	2	CD4 Naive._.ANTH_control_BMI0099	54622	B3GAT2	Distal
chr6	71012773	71013273	10	CD14 Mono._.HI_control_AS09-13278	55984	B3GAT2	Distal
chr6	71014983	71015483	6	CD16 Mono._.ANTH_control_BMI0095	58194	B3GAT2	Distal
chr6	71021271	71021771	2	CD4 TCM._.HI_control_AS17-00144	64482	B3GAT2	Distal
chr6	71024967	71025467	2	CD4 TCM._.MRSA_DU19-01S0003987	68178	B3GAT2	Distal
chr6	71037132	71037632	2	B naive._.HI_control_AS11-18755	80343	B3GAT2	Distal
chr6	71043852	71044352	21	CD14 Mono._.HI_control_AS09-13278	87063	B3GAT2	Distal
chr6	71047837	71048337	2	CD16 Mono._.ANTH_control_BMI0095	91048	B3GAT2	Distal
chr6	71050825	71051325	2	CD4 TCM._.HI_control_AS17-00144	94036	B3GAT2	Distal
chr6	71051357	71051857	2	CD4 TCM._.HI_control_AS17-00144	94568	B3GAT2	Distal
chr6	71064671	71065171	2	CD16 Mono._.ANTH_control_BMI0095	107882	B3GAT2	Distal
chr6	71089820	71090320	2	MAIT._.MSSA_DU19-01S0003482	133031	B3GAT2	Distal
chr6	71091176	71091676	17	CD14 Mono._.MSSA_DU19-01S0003464	134387	B3GAT2	Distal
chr6	71097209	71097709	4	CD16 Mono._.ANTH_control_BMI0094	140420	B3GAT2	Distal
chr6	71103453	71103953	2	CD14 Mono._.HI_control_AS14-03700	146664	B3GAT2	Distal
chr6	71106773	71107273	7	CD14 Mono._.HI_control_AS17-00144	149984	B3GAT2	Distal
chr6	71114909	71115409	12	CD14 Mono._.ANTH_control_BMI0095	158120	B3GAT2	Distal
chr6	71121614	71122114	2	NK._.MRSA_DU19-01S0004013	164825	B3GAT2	Distal
chr6	71124195	71124695	5	B naive._.ANTH_control_BMI0095	164357	OGFRL1	Distal
chr6	71139196	71139696	7	CD14 Mono._.HI_control_AS09-13278	149356	OGFRL1	Distal
chr6	71170152	71170652	2	CD4 Naive._.MRSA_DU19-01S0003992	118400	OGFRL1	Distal
chr6	71187089	71187589	2	CD14 Mono._.ANTH_control_BMI0094	101463	OGFRL1	Distal
chr6	71190776	71191276	3	cDC2._.ANTH_control_BMI0099	97776	OGFRL1	Distal
chr6	71202178	71202678	2	CD4 TCM._.MRSA_DU19-01S0003992	86374	OGFRL1	Distal
chr6	71205911	71206411	2	CD4 TCM._.HI_control_AS17-00144	82641	OGFRL1	Distal
chr6	71222980	71223480	3	CD4 TCM._.HI_control_AS17-00144	65572	OGFRL1	Distal
chr6	71223957	71224457	2	CD4 TCM._.MSSA_DU19-01S0004017	64595	OGFRL1	Distal
chr6	71228634	71229134	21	CD4 Naive._.MRSA_DU19-01S0003987	59918	OGFRL1	Distal
chr6	71229958	71230458	2	CD4 TCM._.HI_control_AS11-18755	58594	OGFRL1	Distal
chr6	71232777	71233277	4	B naive._.ANTH_control_BMI0095	55775	OGFRL1	Distal
chr6	71246255	71246755	4	CD16 Mono._.ANTH_control_BMI0095	42297	OGFRL1	Distal
chr6	71248191	71248691	31	CD14 Mono._.HI_control_AS09-13278	40361	OGFRL1	Distal
chr6	71250272	71250772	30	CD14 Mono._.MRSA_DU19-01S0003992	38280	OGFRL1	Distal
chr6	71251201	71251701	15	CD14 Mono._.MSSA_DU19-01S0004017	37351	OGFRL1	Distal
chr6	71252368	71252868	14	CD14 Mono._.MRSA_DU19-01S0003987	36184	OGFRL1	Distal
chr6	71252904	71253404	8	CD14 Mono._.HI_control_AS14-03700	35648	OGFRL1	Distal
chr6	71258102	71258602	2	CD14 Mono._.MSSA_DU19-01S0003462	30450	OGFRL1	Distal
chr6	71262780	71263280	2	CD4 TCM._.MRSA_DU19-01S0003987	25772	OGFRL1	Distal
chr6	71268997	71269497	2	cDC2._.ANTH_control_BWJ0023	19555	OGFRL1	Distal
chr6	71278367	71278867	2	B naive._.ANTH_control_BMI0094	10185	OGFRL1	Distal
chr6	71287088	71287588	21	CD16 Mono._.ANTH_control_BMI0095	1464	OGFRL1	Promoter
chr6	71287981	71288481	9	B naive._.HI_control_AS09-13278	571	OGFRL1	Promoter
chr6	71288511	71289011	30	CD4 Naive._.MRSA_DU19-01S0003992	41	OGFRL1	Promoter
chr6	71289264	71289764	15	B naive._.ANTH_control_BMI0095	710	OGFRL1	Intronic
chr6	71290047	71290547	3	CD4 TCM._.MRSA_DU19-01S0003992	1493	OGFRL1	Intronic
chr6	71290558	71291058	16	CD14 Mono._.MRSA_DU19-01S0003987	2004	OGFRL1	Intronic
chr6	71291932	71292432	7	CD14 Mono._.MRSA_DU19-01S0003994	3378	OGFRL1	Intronic
chr6	71294206	71294706	8	CD14 Mono._.MSSA_DU19-01S0004017	5652	OGFRL1	Intronic
chr6	71321081	71321581	2	CD4 TCM._.MRSA_DU19-01S0003987	32527	OGFRL1	Intronic
chr6	71324342	71324842	8	CD14 Mono._.HI_control_AS17-00144	35788	OGFRL1	Intronic
chr6	71333608	71334108	4	CD14 Mono._.MRSA_DU19-01S0003989	43186	MIR30C2	Intronic
chr6	71334747	71335247	5	CD16 Mono._.ANTH_control_BMI0101	42047	MIR30C2	Intronic
chr6	71341852	71342352	8	CD14 Mono._.HI_control_AS17-00144	34942	MIR30C2	Intronic
chr6	71347082	71347582	22	CD14 Mono._.HI_control_AS14-03700	29712	MIR30C2	Intronic
chr6	71349290	71349790	2	CD4 TCM._.MRSA_DU19-01S0003987	27504	MIR30C2	Intronic
chr6	71349881	71350381	8	CD14 Mono._.MSSA_DU19-01S0003509	26913	MIR30C2	Intronic
chr6	71366422	71366922	15	B naive._.MSSA_DU19-01S0003464	10372	MIR30C2	Intronic
chr6	71383869	71384369	4	B naive._.Other	7073	MIR30C2	Intronic
chr6	71393440	71393940	2	cDC2._.Other	9930	MIR30A	Intronic
chr6	71419605	71420105	2	CD16 Mono._.ANTH_control_BMI0095	913	LINC00472	Intronic
chr6	71420134	71420634	21	CD14 Mono._.MRSA_DU19-01S0003994	384	LINC00472	Exonic
chr6	71420643	71421143	11	CD16 Mono._.ANTH_control_BMI0095	123	LINC00472	Promoter
chr6	71454049	71454549	7	CD14 Mono._.MRSA_DU19-01S0003992	3464	LINC01626	Intronic
chr6	71468252	71468752	2	CD4 TCM._.HI_control_AS17-00144	17667	LINC01626	Distal
chr6	71495827	71496327	8	B naive._.HI_control_AS09-13278	45242	LINC01626	Distal
chr6	71496418	71496918	3	CD14 Mono._.HI_control_AS11-18755	45833	LINC01626	Distal
chr6	71510056	71510556	4	B naive._.ANTH_control_BMI0093	59471	LINC01626	Distal
chr6	71513956	71514456	6	CD14 Mono._.HI_control_AS11-18755	63371	LINC01626	Distal
chr6	71527713	71528213	15	CD16 Mono._.ANTH_control_BMI0095	77128	LINC01626	Distal
chr6	71531896	71532396	2	CD16 Mono._.ANTH_control_BMI0094	81311	LINC01626	Distal
chr6	71535669	71536169	2	CD4 Naive._.MRSA_DU19-01S0003992	85084	LINC01626	Distal
chr6	71560268	71560768	2	CD14 Mono._.MSSA_DU19-01S0003509	109683	LINC01626	Distal
chr6	71588374	71588874	2	CD4 Naive._.HI_control_AS14-03700	137789	LINC01626	Distal
chr6	71590500	71591000	3	CD4 Naive._.MSSA_DU19-01S0003507	139915	LINC01626	Distal
chr6	71597814	71598314	2	B naive._.ANTH_control_BMI0099	147229	LINC01626	Distal
chr6	71606382	71606882	2	MAIT._.MSSA_DU19-01S0003462	155797	LINC01626	Distal
chr6	71610529	71611029	2	CD4 TCM._.MSSA_DU19-01S0003507	159944	LINC01626	Distal
chr6	71625478	71625978	2	CD8 TEM._.MRSA_DU19-01S0003992	174893	LINC01626	Distal
chr6	71646477	71646977	2	CD4 TCM._.HI_control_AS17-00144	195892	LINC01626	Distal
chr6	71661082	71661582	2	CD4 TCM._.HI_control_AS17-00144	210497	LINC01626	Distal
chr6	71706521	71707021	3	CD14 Mono._.HI_control_AS09-13278	179931	RIMS1	Distal
chr6	71727803	71728303	4	cDC2._.Other	158649	RIMS1	Distal
chr6	71765252	71765752	2	CD4 Naive._.MSSA_DU19-01S0004017	121200	RIMS1	Distal
chr6	71791471	71791971	2	CD4 TCM._.MRSA_DU19-01S0003992	94981	RIMS1	Distal
chr6	71792242	71792742	2	CD4 TCM._.MRSA_DU19-01S0003992	94210	RIMS1	Distal
chr6	71799553	71800053	2	CD4 TCM._.MRSA_DU19-01S0003992	86899	RIMS1	Distal
chr6	71886163	71886663	5	B naive._.ANTH_control_BMI0094	289	RIMS1	Promoter
chr6	71886707	71887207	2	NK._.MRSA_DU19-01S0004013	253	RIMS1	Exonic
chr6	71908216	71908716	2	CD4 TCM._.MRSA_DU19-01S0003994	21762	RIMS1	Intronic
chr6	71911634	71912134	2	CD8 TEM._.HI_control_AS14-03700	25180	RIMS1	Intronic
chr6	71932133	71932633	2	CD4 TCM._.MSSA_DU19-01S0004017	45679	RIMS1	Intronic
chr6	71937924	71938424	3	CD4 Naive._.MRSA_DU19-01S0003992	51470	RIMS1	Intronic
chr6	71945124	71945624	2	CD4 TCM._.MSSA_DU19-01S0003492	58670	RIMS1	Intronic
chr6	71948929	71949429	2	CD4 TCM._.MSSA_DU19-01S0004017	62475	RIMS1	Intronic
chr6	71949687	71950187	2	CD4 TCM._.MSSA_DU19-01S0004017	63233	RIMS1	Intronic
chr6	71950267	71950767	2	CD4 TCM._.HI_control_AS13-08590	63813	RIMS1	Intronic
chr6	71952361	71952861	2	Platelet._.MRSA_DU19-01S0004015	65907	RIMS1	Intronic
chr6	71967778	71968278	2	B naive._.HI_control_AS11-18755	81324	RIMS1	Intronic
chr6	71977838	71978338	2	CD14 Mono._.ANTH_control_BMI0094	91384	RIMS1	Intronic
chr6	71980492	71980992	2	CD4 TCM._.HI_control_AS13-08590	94038	RIMS1	Intronic
chr6	71992554	71993054	2	CD4 TCM._.HI_control_AS14-03700	106100	RIMS1	Intronic
chr6	72025066	72025566	2	CD8 TEM._.HI_control_AS14-03700	138612	RIMS1	Intronic
chr6	72032332	72032832	2	CD4 TCM._.HI_control_AS14-03700	145878	RIMS1	Intronic
chr6	72063063	72063563	3	CD4 Naive._.MSSA_DU19-01S0004017	176609	RIMS1	Intronic
chr6	72076901	72077401	3	CD14 Mono._.MRSA_DU19-01S0003987	190447	RIMS1	Intronic
chr6	72081822	72082322	17	CD14 Mono._.HI_control_AS09-13278	195368	RIMS1	Intronic
chr6	72084910	72085410	2	B naive._.ANTH_control_BWJ0023	198456	RIMS1	Intronic
chr6	72092324	72092824	2	CD14 Mono._.MRSA_DU19-01S0003994	205870	RIMS1	Intronic
chr6	72098340	72098840	2	CD4 TCM._.MRSA_DU19-01S0003992	211886	RIMS1	Intronic
chr6	72182572	72183072	2	NK._.ANTH_control_BMI0101	296118	RIMS1	Exonic
chr6	72185944	72186444	2	B naive._.HI_control_AS14-03700	299490	RIMS1	Intronic
chr6	72190416	72190916	2	CD14 Mono._.MRSA_DU19-01S0003987	303962	RIMS1	Intronic
chr6	72210531	72211031	2	NK._.HI_control_AS13-08590	324077	RIMS1	Intronic
chr6	72212802	72213302	2	CD4 Naive._.MRSA_DU19-01S0003994	326348	RIMS1	Exonic
chr6	72237211	72237711	3	CD4 Naive._.MRSA_DU19-01S0003987	350757	RIMS1	Intronic
chr6	72246927	72247427	2	B naive._.HI_control_AS09-13278	360473	RIMS1	Intronic
chr6	72288440	72288940	2	NK._.MSSA_DU19-01S0003507	333101	KCNQ5	Intronic
chr6	72316216	72316716	2	NK._.MRSA_DU19-01S0004015	305325	KCNQ5	Intronic
chr6	72363692	72364192	2	CD8 TEM._.MRSA_DU19-01S0003987	257849	KCNQ5	Intronic
chr6	72364383	72364883	2	CD8 TEM._.MRSA_DU19-01S0003987	257158	KCNQ5	Intronic
chr6	72369051	72369551	2	B naive._.HI_control_AS11-18755	252490	KCNQ5	Intronic
chr6	72382844	72383344	14	B naive._.HI_control_AS09-13278	238697	KCNQ5	Intronic
chr6	72383448	72383948	2	B naive._.HI_control_AS14-03700	238093	KCNQ5	Intronic
chr6	72386251	72386751	12	CD14 Mono._.MRSA_DU19-01S0003978	235290	KCNQ5	Intronic
chr6	72411512	72412012	2	NK._.HI_control_AS17-00144	210029	KCNQ5	Distal
chr6	72412124	72412624	30	CD14 Mono._.MRSA_DU19-01S0003992	209417	KCNQ5	Distal
chr6	72415740	72416240	2	CD8 TEM._.HI_control_AS14-03700	205801	KCNQ5	Distal
chr6	72451672	72452172	2	NK._.MSSA_DU19-01S0004017	169869	KCNQ5	Distal
chr6	72522738	72523238	6	CD4 Naive._.HI_control_AS09-13278	98803	KCNQ5	Distal
chr6	72542985	72543485	2	NK._.MSSA_DU19-01S0003507	78556	KCNQ5	Distal
chr6	72580302	72580802	27	CD14 Mono._.HI_control_AS17-00144	41239	KCNQ5	Distal
chr6	72602330	72602830	2	CD8 TEM._.MSSA_DU19-01S0004017	19211	KCNQ5	Distal
chr6	72613410	72613910	7	CD4 Naive._.HI_control_AS17-00144	8131	KCNQ5	Distal
chr6	72616355	72616855	17	CD4 Naive._.HI_control_AS17-00144	5186	KCNQ5	Distal
chr6	72617343	72617843	3	NK._.ANTH_control_BMI0099	4198	KCNQ5	Distal
chr6	72619431	72619931	5	CD4 Naive._.MRSA_DU19-01S0003542	2110	KCNQ5	Distal
chr6	72620062	72620562	30	CD4 Naive._.MRSA_DU19-01S0003992	1479	KCNQ5	Promoter
chr6	72620687	72621187	15	CD14 Mono._.MSSA_DU19-01S0004017	854	KCNQ5	Promoter
chr6	72621305	72621805	23	CD4 Naive._.MRSA_DU19-01S0003992	236	KCNQ5	Promoter
chr6	72621931	72622431	16	B naive._.MRSA_DU19-01S0003989	388	KCNQ5	Exonic
chr6	72622470	72622970	26	CD8 TEM._.MRSA_DU19-01S0003987	927	KCNQ5	Intronic
chr6	72623040	72623540	27	CD4 Naive._.MRSA_DU19-01S0003992	1497	KCNQ5	Intronic
chr6	72624513	72625013	9	CD14 Mono._.MRSA_DU19-01S0003992	2970	KCNQ5	Intronic
chr6	72626020	72626520	6	B naive._.MRSA_DU19-01S0003989	4224	KCNQ5-IT1	Intronic
chr6	72643147	72643647	2	CD4 Naive._.HI_control_AS09-13278	12901	KCNQ5-IT1	Intronic
chr6	72648997	72649497	5	B naive._.HI_control_AS09-13278	18751	KCNQ5-IT1	Intronic
chr6	72652986	72653486	7	B naive._.ANTH_control_BMI0094	22740	KCNQ5-IT1	Intronic
chr6	72654296	72654796	3	B naive._.MSSA_DU19-01S0003466	24050	KCNQ5-IT1	Intronic
chr6	72669268	72669768	10	CD4 Naive._.HI_control_AS11-18755	39022	KCNQ5-IT1	Intronic
chr6	72670062	72670562	2	CD14 Mono._.HI_control_AS14-03700	39816	KCNQ5-IT1	Intronic
chr6	72687405	72687905	2	NK._.MSSA_DU19-01S0003492	57159	KCNQ5-IT1	Intronic
chr6	72689030	72689530	7	B naive._.MRSA_DU19-01S0003989	58784	KCNQ5-IT1	Intronic
chr6	72721873	72722373	7	CD14 Mono._.HI_control_AS09-13278	91627	KCNQ5-IT1	Intronic
chr6	72724505	72725005	6	B naive._.HI_control_AS09-13278	94259	KCNQ5-IT1	Intronic
chr6	72732937	72733437	21	CD14 Mono._.HI_control_AS09-13278	102691	KCNQ5-IT1	Intronic
chr6	72739503	72740003	5	CD14 Mono._.MRSA_DU19-01S0003994	109257	KCNQ5-IT1	Intronic
chr6	72740104	72740604	7	CD14 Mono._.MRSA_DU19-01S0003994	109858	KCNQ5-IT1	Intronic
chr6	72741007	72741507	7	NK._.ANTH_control_BWJ0023	110761	KCNQ5-IT1	Intronic
chr6	72768043	72768543	2	CD4 Naive._.ANTH_control_BMI0093	137797	KCNQ5-IT1	Intronic
chr6	72769517	72770017	3	B naive._.HI_control_AS11-18755	139271	KCNQ5-IT1	Intronic
chr6	72779449	72779949	2	NK._.Other	149203	KCNQ5-IT1	Intronic
chr6	72814275	72814775	10	CD14 Mono._.HI_control_AS09-13278	153227	MIR4282	Intronic
chr6	72815556	72816056	2	NK._.MSSA_DU19-01S0003492	151946	MIR4282	Intronic
chr6	72821483	72821983	2	CD14 Mono._.ANTH_control_BMI0094	146019	MIR4282	Intronic
chr6	72825233	72825733	11	CD14 Mono._.HI_control_AS09-13278	142269	MIR4282	Intronic
chr6	72841083	72841583	2	B naive._.HI_control_AS11-18755	126419	MIR4282	Intronic
chr6	72847528	72848028	2	CD4 Naive._.MRSA_DU19-01S0003994	119974	MIR4282	Intronic
chr6	72853211	72853711	2	CD4 Naive._.MSSA_DU19-01S0003453	114291	MIR4282	Intronic
chr6	72862093	72862593	29	CD14 Mono._.HI_control_AS09-13278	105409	MIR4282	Intronic
chr6	72880156	72880656	2	B naive._.HI_control_AS14-03700	87346	MIR4282	Intronic
chr6	72892194	72892694	2	CD8 TEM._.HI_control_AS13-08590	75308	MIR4282	Intronic
chr6	72906335	72906835	2	B naive._.HI_control_AS09-13278	61167	MIR4282	Intronic
chr6	72910997	72911497	2	NK._.ANTH_control_BMI0101	56505	MIR4282	Intronic
chr6	72911667	72912167	8	CD14 Mono._.HI_control_AS09-13278	55835	MIR4282	Intronic
chr6	72914023	72914523	3	CD14 Mono._.HI_control_AS09-13278	53479	MIR4282	Intronic
chr6	72916266	72916766	6	CD14 Mono._.HI_control_AS09-13278	51236	MIR4282	Intronic
chr6	72917525	72918025	2	CD4 TCM._.MRSA_DU19-01S0003987	49977	MIR4282	Intronic
chr6	72934156	72934656	2	NK._.ANTH_control_BMI0095	33346	MIR4282	Intronic
chr6	72955610	72956110	11	CD14 Mono._.HI_control_AS09-13278	11892	MIR4282	Intronic
chr6	72966548	72967048	17	CD14 Mono._.HI_control_AS09-13278	954	MIR4282	Intronic
chr6	72976590	72977090	5	CD14 Mono._.HI_control_AS14-03700	9086	MIR4282	Intronic
chr6	72984903	72985403	7	CD14 Mono._.MSSA_DU19-01S0003464	17399	MIR4282	Intronic
chr6	72986498	72986998	5	CD14 Mono._.MRSA_DU19-01S0003987	18994	MIR4282	Intronic
chr6	72987192	72987692	18	CD14 Mono._.MRSA_DU19-01S0003992	19688	MIR4282	Intronic
chr6	73030746	73031246	2	CD14 Mono._.MRSA_DU19-01S0003987	63242	MIR4282	Intronic
chr6	73032938	73033438	2	B naive._.ANTH_control_BMI0094	65434	MIR4282	Intronic
chr6	73049707	73050207	2	B naive._.MSSA_DU19-01S0003515	82203	MIR4282	Intronic
chr6	73051199	73051699	8	NK._.MSSA_DU19-01S0004017	83695	MIR4282	Intronic
chr6	73062623	73063123	2	CD8 TEM._.MRSA_DU19-01S0003994	80640	KCNQ5-AS1	Intronic
chr6	73081041	73081541	3	CD14 Mono._.HI_control_AS14-03700	62222	KCNQ5-AS1	Intronic
chr6	73086122	73086622	2	CD16 Mono._.Other	57141	KCNQ5-AS1	Intronic
chr6	73117362	73117862	2	CD8 TEM._.MRSA_DU19-01S0003994	25901	KCNQ5-AS1	Intronic
chr6	73129835	73130335	27	CD4 Naive._.HI_control_AS17-00144	13428	KCNQ5-AS1	Intronic
chr6	73134376	73134876	5	B naive._.ANTH_control_BMI0095	8887	KCNQ5-AS1	Intronic
chr6	73139909	73140409	2	CD8 TEM._.MRSA_DU19-01S0003994	3354	KCNQ5-AS1	Intronic
chr6	73176146	73176646	2	CD14 Mono._.HI_control_AS09-13278	32881	KCNQ5-AS1	Intronic
chr6	73177139	73177639	4	B naive._.ANTH_control_BWJ0023	33874	KCNQ5-AS1	Intronic
chr6	73180960	73181460	25	CD14 Mono._.HI_control_AS09-13278	37695	KCNQ5-AS1	Intronic
chr6	73197189	73197689	2	NK._.HI_control_AS17-00144	28330	KHDC1L	Exonic
chr6	73199219	73199719	2	B naive._.ANTH_control_BMI0095	26300	KHDC1L	Distal
chr6	73231998	73232498	28	CD14 Mono._.HI_control_AS09-13278	6477	KHDC1L	Intronic
chr6	73258660	73259160	2	NK._.HI_control_AS13-08590	33139	KHDC1L	Intronic
chr6	73261985	73262485	12	CD8 TEM._.HI_control_AS17-00144	36464	KHDC1L	Intronic
chr6	73262945	73263445	30	CD4 Naive._.MRSA_DU19-01S0003992	37424	KHDC1L	Exonic
chr6	73263880	73264380	2	CD8 TEM._.HI_control_AS13-08590	38359	KHDC1L	Intronic
chr6	73264434	73264934	2	CD8 TEM._.MRSA_DU19-01S0003987	38913	KHDC1L	Intronic
chr6	73282403	73282903	2	CD8 TEM._.HI_control_AS17-00144	27711	KHDC1	Intronic
chr6	73285639	73286139	3	CD8 TEM._.HI_control_AS14-03700	24475	KHDC1	Intronic
chr6	73299292	73299792	6	NK._.ANTH_control_BWJ0023	10822	KHDC1	Intronic
chr6	73303774	73304274	5	B naive._.HI_control_AS09-13278	6340	KHDC1	Intronic
chr6	73307617	73308117	2	CD8 TEM._.HI_control_AS17-00144	2497	KHDC1	Intronic
chr6	73309003	73309503	3	NK._.HI_control_AS17-00144	1111	KHDC1	Intronic
chr6	73309919	73310419	29	CD4 Naive._.MSSA_DU19-01S0004017	195	KHDC1	Exonic
chr6	73310513	73311013	2	B naive._.HI_control_AS14-03700	397	KHDC1	Promoter
chr6	73314729	73315229	2	B naive._.ANTH_control_BMI0099	4613	KHDC1	Distal
chr6	73315260	73315760	2	CD4 Naive._.MRSA_DU19-01S0003992	5144	KHDC1	Distal
chr6	73322816	73323316	2	CD4 TCM._.MSSA_DU19-01S0004017	12700	KHDC1	Distal
chr6	73326542	73327042	14	CD4 Naive._.MRSA_DU19-01S0003992	16426	KHDC1	Distal
chr6	73327219	73327719	2	CD4 TCM._.MSSA_DU19-01S0004017	17103	KHDC1	Distal
chr6	73327888	73328388	2	CD16 Mono._.ANTH_control_BMI0101	17772	KHDC1	Distal
chr6	73333805	73334305	2	NK._.MSSA_DU19-01S0003492	20239	DPPA5	Distal
chr6	73337361	73337861	2	B naive._.MSSA_DU19-01S0003515	16683	DPPA5	Distal
chr6	73341177	73341677	2	CD16 Mono._.MSSA_DU19-01S0003482	12867	DPPA5	Distal
chr6	73348419	73348919	2	CD4 TCM._.HI_control_AS11-18755	5625	DPPA5	Distal
chr6	73369573	73370073	2	CD4 Naive._.ANTH_control_BMI0094	7145	KHDC3L	Intronic
chr6	73388398	73388898	11	CD4 TCM._.MSSA_DU19-01S0003507	6099	DDX43	Intronic
chr6	73389037	73389537	31	CD8 TEM._.HI_control_AS09-13278	5460	DDX43	Intronic
chr6	73391462	73391962	18	CD4 TCM._.MSSA_DU19-01S0003527	3035	DDX43	Intronic
chr6	73394547	73395047	22	NK._.ANTH_control_BMI0101	48	DDX43	Promoter
chr6	73395360	73395860	3	B memory._.MSSA_DU19-01S0003515	476	OOEP	Promoter
chr6	73418375	73418875	3	NK._.MSSA_DU19-01S0003527	23491	OOEP	Intronic
chr6	73421806	73422306	7	CD4 TCM._.ANTH_control_BMI0095	26922	OOEP	Intronic
chr6	73422389	73422889	31	CD8 TEM._.HI_control_AS14-03700	27505	OOEP	Intronic
chr6	73422905	73423405	7	NK._.MSSA_DU19-01S0003464	28021	OOEP	Intronic
chr6	73449256	73449756	16	CD4 TCM._.MRSA_DU19-01S0003992	2769	CGAS	Intronic
chr6	73449771	73450271	14	CD8 TEM._.MRSA_DU19-01S0003994	2254	CGAS	Intronic
chr6	73450706	73451206	31	CD8 TEM._.MRSA_DU19-01S0003994	1319	CGAS	Intronic
chr6	73451237	73451737	30	CD8 TEM._.MRSA_DU19-01S0003994	788	CGAS	Intronic
chr6	73452060	73452560	31	CD14 Mono._.HI_control_AS14-03700	33	CGAS	Promoter
chr6	73453124	73453624	2	CD4 Naive._.MSSA_DU19-01S0003515	1097	CGAS	Promoter
chr6	73454240	73454740	15	CD16 Mono._.MRSA_DU19-01S0003549	2213	CGAS	Distal
chr6	73454766	73455266	19	CD16 Mono._.ANTH_control_BMI0095	2739	CGAS	Distal
chr6	73455800	73456300	28	CD14 Mono._.MSSA_DU19-01S0003509	3773	CGAS	Distal
chr6	73459527	73460027	7	CD4 TCM._.ANTH_control_BWJ0023	1800	MTO1	Promoter
chr6	73460161	73460661	2	CD8 TEM._.MRSA_DU19-01S0004015	1166	MTO1	Promoter
chr6	73460921	73461421	10	CD4 TCM._.MSSA_DU19-01S0003464	406	MTO1	Promoter
chr6	73461484	73461984	31	CD8 TEM._.MRSA_DU19-01S0004015	155	MTO1	Exonic
chr6	73462057	73462557	8	CD14 Mono._.MRSA_DU19-01S0003994	728	MTO1	Exonic
chr6	73462831	73463331	8	CD4 TCM._.ANTH_control_BWJ0023	1502	MTO1	Intronic
chr6	73466312	73466812	2	CD8 TEM._.MSSA_DU19-01S0003464	4983	MTO1	Exonic
chr6	73471279	73471779	3	CD14 Mono._.MRSA_DU19-01S0003549	9950	MTO1	Exonic
chr6	73471799	73472299	13	B naive._.ANTH_control_BMI0095	10470	MTO1	Intronic
chr6	73473611	73474111	2	CD16 Mono._.MSSA_DU19-01S0003464	12282	MTO1	Intronic
chr6	73474215	73474715	10	CD16 Mono._.MSSA_DU19-01S0003466	12886	MTO1	Intronic
chr6	73481525	73482025	3	Platelet._.MRSA_DU19-01S0004015	20196	MTO1	Intronic
chr6	73482061	73482561	2	Platelet._.MRSA_DU19-01S0003542	20732	MTO1	Intronic
chr6	73493134	73493634	2	CD8 Naive._.MRSA_DU19-01S0003978	30412	EEF1A1	Intronic
chr6	73497988	73498488	2	B naive._.MSSA_DU19-01S0003515	25558	EEF1A1	Intronic
chr6	73502659	73503159	4	CD16 Mono._.MRSA_DU19-01S0003978	20887	EEF1A1	Exonic
chr6	73503256	73503756	19	CD16 Mono._.MSSA_DU19-01S0003482	20290	EEF1A1	Exonic
chr6	73506259	73506759	13	CD16 Mono._.ANTH_control_BWJ0023	17287	EEF1A1	Exonic
chr6	73506912	73507412	2	CD4 TCM._.MRSA_DU19-01S0003987	16634	EEF1A1	Exonic
chr6	73507609	73508109	2	CD16 Mono._.ANTH_control_BMI0095	15937	EEF1A1	Exonic
chr6	73508643	73509143	6	CD4 TCM._.MSSA_DU19-01S0003453	14903	EEF1A1	Exonic
chr6	73509746	73510246	2	CD4 Naive._.ANTH_control_BMI0093	13800	EEF1A1	Distal
chr6	73510728	73511228	14	CD16 Mono._.MSSA_DU19-01S0003482	12818	EEF1A1	Distal
chr6	73511535	73512035	9	CD4 TCM._.HI_control_AS09-13278	12011	EEF1A1	Distal
chr6	73512425	73512925	9	CD4 TCM._.MRSA_DU19-01S0003987	11121	EEF1A1	Distal
chr6	73513027	73513527	10	CD4 TCM._.HI_control_AS09-13278	10519	EEF1A1	Distal
chr6	73513532	73514032	13	CD16 Mono._.ANTH_control_BMI0101	10014	EEF1A1	Distal
chr6	73514035	73514535	17	CD4 TCM._.MRSA_DU19-01S0003992	9511	EEF1A1	Distal
chr6	73514645	73515145	14	CD4 TCM._.MRSA_DU19-01S0003987	8901	EEF1A1	Distal
chr6	73515577	73516077	26	NK._.ANTH_control_BMI0101	7969	EEF1A1	Exonic
chr6	73516170	73516670	8	CD14 Mono._.ANTH_control_BMI0095	7376	EEF1A1	Exonic
chr6	73516847	73517347	13	CD4 TCM._.HI_control_AS09-13278	6699	EEF1A1	Exonic
chr6	73517780	73518280	5	CD8 TEM._.ANTH_control_BMI0101	5766	EEF1A1	Exonic
chr6	73518395	73518895	3	MAIT._.MSSA_DU19-01S0003453	5151	EEF1A1	Intronic
chr6	73518974	73519474	6	CD16 Mono._.Other	4572	EEF1A1	Exonic
chr6	73519616	73520116	17	CD4 TCM._.MRSA_DU19-01S0003987	3930	EEF1A1	Intronic
chr6	73520141	73520641	27	NK._.MSSA_DU19-01S0003492	3405	EEF1A1	Exonic
chr6	73520920	73521420	27	NK._.MSSA_DU19-01S0003462	2626	EEF1A1	Exonic
chr6	73521840	73522340	22	CD16 Mono._.ANTH_control_BMI0099	1706	EEF1A1	Intronic
chr6	73522449	73522949	21	CD4 TCM._.MRSA_DU19-01S0003987	1097	EEF1A1	Intronic
chr6	73523319	73523819	16	B naive._.HI_control_AS11-18755	227	EEF1A1	Exonic
chr6	73533996	73534496	4	CD16 Mono._.MSSA_DU19-01S0003464	10448	EEF1A1	Distal
chr6	73544912	73545412	2	CD16 Mono._.MRSA_DU19-01S0003542	21364	EEF1A1	Distal
chr6	73557493	73557993	2	MAIT._.ANTH_control_BMI0101	33945	EEF1A1	Distal
chr6	73560813	73561313	4	cDC2._.Other	37265	EEF1A1	Distal
chr6	73566929	73567429	19	CD16 Mono._.MSSA_DU19-01S0003453	43381	EEF1A1	Distal
chr6	73568135	73568635	16	CD14 Mono._.MSSA_DU19-01S0004017	44587	EEF1A1	Distal
chr6	73570790	73571290	4	NK._.MSSA_DU19-01S0003462	47242	EEF1A1	Distal
chr6	73571353	73571853	16	NK._.ANTH_control_BMI0101	47805	EEF1A1	Distal
chr6	73571864	73572364	13	NK._.MRSA_DU19-01S0004013	48316	EEF1A1	Distal
chr6	73579684	73580184	10	CD16 Mono._.ANTH_control_BMI0094	56136	EEF1A1	Distal
chr6	73580211	73580711	22	CD16 Mono._.MSSA_DU19-01S0003509	56663	EEF1A1	Distal
chr6	73580811	73581311	6	CD14 Mono._.MSSA_DU19-01S0003527	57263	EEF1A1	Distal
chr6	73584838	73585338	3	CD8 TEM._.HI_control_AS14-03700	61290	EEF1A1	Distal
chr6	73585445	73585945	25	NK._.MRSA_DU19-01S0004013	61897	EEF1A1	Distal
chr6	73585951	73586451	22	NK._.MRSA_DU19-01S0004015	62403	EEF1A1	Distal
chr6	73588286	73588786	2	CD16 Mono._.MSSA_DU19-01S0003527	64738	EEF1A1	Distal
chr6	73597644	73598144	17	CD16 Mono._.MRSA_DU19-01S0004015	56260	SLC17A5	Intronic
chr6	73601262	73601762	2	CD8 TEM._.ANTH_control_BMI0095	52642	SLC17A5	Intronic
chr6	73610390	73610890	23	CD4 TCM._.ANTH_control_BMI0093	43514	SLC17A5	Intronic
chr6	73624833	73625333	4	CD16 Mono._.MSSA_DU19-01S0003482	29071	SLC17A5	Intronic
chr6	73632676	73633176	2	CD4 TCM._.HI_control_AS09-13278	21228	SLC17A5	Intronic
chr6	73645497	73645997	21	CD4 TCM._.MSSA_DU19-01S0003492	8407	SLC17A5	Intronic
chr6	73652511	73653011	16	NK._.MRSA_DU19-01S0004013	1393	SLC17A5	Intronic
chr6	73653243	73653743	32	CD4 TCM._.MRSA_DU19-01S0003987	661	SLC17A5	Intronic
chr6	73653821	73654321	32	CD4 TCM._.MRSA_DU19-01S0003987	83	SLC17A5	Promoter
chr6	73654742	73655242	24	CD8 TEM._.MRSA_DU19-01S0004015	836	SLC17A5	Promoter
chr6	73657124	73657624	29	CD8 TEM._.HI_control_AS14-03700	3218	SLC17A5	Distal
chr6	73664672	73665172	2	CD14 Mono._.MRSA_DU19-01S0003992	10766	SLC17A5	Distal
chr6	73667802	73668302	2	CD8 TEM._.MRSA_DU19-01S0003994	13896	SLC17A5	Distal
chr6	73672239	73672739	24	CD14 Mono._.ANTH_control_BMI0094	18333	SLC17A5	Distal
chr6	73675405	73675905	30	CD14 Mono._.HI_control_AS09-13278	20129	CD109	Distal
chr6	73695060	73695560	24	CD14 Mono._.MRSA_DU19-01S0003989	474	CD109	Promoter
chr6	73695611	73696111	31	CD14 Mono._.MRSA_DU19-01S0003989	75	CD109	Promoter
chr6	73696113	73696613	18	CD14 Mono._.ANTH_control_BMI0094	231	LOC101928489	Promoter
chr6	73697186	73697686	16	CD14 Mono._.MRSA_DU19-01S0003994	1304	LOC101928489	Promoter
chr6	73714201	73714701	5	CD16 Mono._.ANTH_control_BMI0095	18319	LOC101928489	Intronic
chr6	73715035	73715535	10	CD14 Mono._.MRSA_DU19-01S0003989	19153	LOC101928489	Intronic
chr6	73722644	73723144	28	CD14 Mono._.MRSA_DU19-01S0003994	26762	LOC101928489	Intronic
chr6	73725143	73725643	26	CD14 Mono._.MRSA_DU19-01S0003989	29261	LOC101928489	Intronic
chr6	73726661	73727161	2	CD16 Mono._.ANTH_control_BMI0095	30779	LOC101928489	Intronic
chr6	73733049	73733549	27	CD4 Naive._.HI_control_AS17-00144	37167	LOC101928489	Intronic
chr6	73733678	73734178	2	CD8 TEM._.MRSA_DU19-01S0003994	37796	LOC101928489	Intronic
chr6	73739070	73739570	22	CD4 Naive._.MSSA_DU19-01S0004017	43188	LOC101928489	Intronic
chr6	73744763	73745263	17	CD14 Mono._.MRSA_DU19-01S0003994	48881	LOC101928489	Intronic
chr6	73747274	73747774	17	CD16 Mono._.ANTH_control_BMI0095	51392	LOC101928489	Intronic
chr6	73769540	73770040	2	CD8 TEM._.HI_control_AS17-00144	73658	LOC101928489	Intronic
chr6	73774506	73775006	2	CD16 Mono._.MRSA_DU19-01S0003978	78624	LOC101928489	Intronic
chr6	73788922	73789422	2	CD16 Mono._.MSSA_DU19-01S0003453	93040	LOC101928489	Intronic
chr6	73795869	73796369	2	B naive._.MSSA_DU19-01S0003507	99987	LOC101928489	Intronic
chr6	73803413	73803913	3	Platelet._.MRSA_DU19-01S0004015	107531	LOC101928489	Intronic
chr6	73829869	73830369	2	CD14 Mono._.MRSA_DU19-01S0003994	133987	LOC101928489	Distal
chr6	73833901	73834401	3	CD14 Mono._.MRSA_DU19-01S0003994	138019	LOC101928489	Distal
chr6	73852202	73852702	2	NK._.MSSA_DU19-01S0004017	156320	LOC101928489	Distal
chr6	73854925	73855425	14	CD4 Naive._.MRSA_DU19-01S0003987	159043	LOC101928489	Distal
chr6	73856049	73856549	2	CD4 Naive._.MSSA_DU19-01S0003462	160167	LOC101928489	Distal
chr6	73856597	73857097	3	B naive._.MSSA_DU19-01S0003464	160715	LOC101928489	Distal
chr6	73873842	73874342	3	CD4 TCM._.HI_control_AS09-13278	177960	LOC101928489	Distal
chr6	73878063	73878563	3	CD14 Mono._.ANTH_control_BWJ0023	182181	LOC101928489	Distal
chr6	73880150	73880650	2	CD4 Naive._.HI_control_AS17-00144	184268	LOC101928489	Distal
chr6	73886621	73887121	2	CD4 TCM._.MRSA_DU19-01S0004015	182579	LOC101928516	Distal
chr6	73895937	73896437	2	NK._.ANTH_control_BMI0101	173263	LOC101928516	Distal
chr6	73900888	73901388	2	CD4 Naive._.MSSA_DU19-01S0003462	168312	LOC101928516	Distal
chr6	73965989	73966489	2	CD4 Naive._.MRSA_DU19-01S0003992	103211	LOC101928516	Distal
chr6	73969883	73970383	3	CD14 Mono._.MRSA_DU19-01S0003994	99317	LOC101928516	Distal
chr6	73988250	73988750	2	CD14 Mono._.MSSA_DU19-01S0004017	80950	LOC101928516	Distal
chr6	73990454	73990954	2	CD4 TCM._.MSSA_DU19-01S0003464	78746	LOC101928516	Distal
chr6	74029883	74030383	2	CD4 Naive._.MSSA_DU19-01S0004017	39317	LOC101928516	Distal
chr6	74041320	74041820	2	CD8 TEM._.ANTH_control_BMI0093	27880	LOC101928516	Distal
chr6	74073264	74073764	2	CD14 Mono._.MRSA_DU19-01S0003994	4062	LOC101928516	Intronic
chr6	74091328	74091828	4	CD16 Mono._.ANTH_control_BMI0095	22126	LOC101928516	Intronic
chr6	74140867	74141367	2	CD8 TEM._.MSSA_DU19-01S0004017	71665	LOC101928516	Intronic
chr6	74142350	74142850	2	CD4 Naive._.MRSA_DU19-01S0003987	73148	LOC101928516	Intronic
chr6	74148526	74149026	3	CD4 Naive._.HI_control_AS14-03700	79324	LOC101928516	Intronic
chr6	74182624	74183124	2	CD16 Mono._.MRSA_DU19-01S0003987	113422	LOC101928516	Intronic
chr6	74243497	74243997	2	CD4 Naive._.MRSA_DU19-01S0003994	174295	LOC101928516	Intronic
chr6	74273574	74274074	2	CD4 Naive._.MRSA_DU19-01S0003987	204372	LOC101928516	Intronic
chr6	74280862	74281362	2	B naive._.HI_control_AS14-03700	211660	LOC101928516	Intronic
chr6	74282310	74282810	2	NK._.HI_control_AS13-08590	213108	LOC101928516	Intronic
chr6	74345925	74346425	2	B naive._.HI_control_AS09-13278	276723	LOC101928516	Intronic
chr6	74346510	74347010	2	CD4 Naive._.MRSA_DU19-01S0003992	277308	LOC101928516	Intronic
chr6	74378680	74379180	2	CD4 Naive._.MRSA_DU19-01S0003987	309478	LOC101928516	Intronic
chr6	74420500	74421000	2	MAIT._.MSSA_DU19-01S0003464	351298	LOC101928516	Intronic
chr6	74451827	74452327	2	CD16 Mono._.MRSA_DU19-01S0003987	382625	LOC101928516	Intronic
chr6	74466579	74467079	2	NK._.MSSA_DU19-01S0003492	397377	LOC101928516	Intronic
chr6	74482205	74482705	3	NK._.MSSA_DU19-01S0003462	413003	LOC101928516	Intronic
chr6	74528988	74529488	2	CD4 TCM._.HI_control_AS17-00144	459786	LOC101928516	Intronic
chr6	74554203	74554703	2	CD4 Naive._.MRSA_DU19-01S0003992	485001	LOC101928516	Intronic
chr6	74556104	74556604	2	CD4 Naive._.MRSA_DU19-01S0003992	486902	LOC101928516	Intronic
chr6	74574480	74574980	3	B naive._.ANTH_control_BMI0093	505278	LOC101928516	Intronic
chr6	74592264	74592764	2	Platelet._.MRSA_DU19-01S0003542	523062	LOC101928516	Intronic
chr6	74598724	74599224	2	CD16 Mono._.ANTH_control_BMI0095	529522	LOC101928516	Intronic
chr6	74606678	74607178	20	CD14 Mono._.HI_control_AS09-13278	537476	LOC101928516	Intronic
chr6	74607998	74608498	9	CD14 Mono._.MRSA_DU19-01S0003992	538796	LOC101928516	Intronic
chr6	74610319	74610819	4	CD14 Mono._.MRSA_DU19-01S0003992	541117	LOC101928516	Intronic
chr6	74683336	74683836	2	CD4 Naive._.MRSA_DU19-01S0003994	522464	COL12A1	Intronic
chr6	74715829	74716329	2	CD4 TCM._.HI_control_AS09-13278	489971	COL12A1	Distal
chr6	74723601	74724101	2	MAIT._.HI_control_AS11-18755	482199	COL12A1	Distal
chr6	74755268	74755768	2	CD8 TEM._.MSSA_DU19-01S0003462	450532	COL12A1	Distal
chr6	74764276	74764776	2	MAIT._.MSSA_DU19-01S0003453	441524	COL12A1	Distal
chr6	74765174	74765674	2	MAIT._.HI_control_AS11-18755	440626	COL12A1	Distal
chr6	74768090	74768590	2	MAIT._.MSSA_DU19-01S0003453	437710	COL12A1	Distal
chr6	74781823	74782323	2	CD16 Mono._.MRSA_DU19-01S0003978	423977	COL12A1	Distal
chr6	74800058	74800558	2	CD4 Naive._.HI_control_AS14-03700	405742	COL12A1	Distal
chr6	74801151	74801651	2	Platelet._.MRSA_DU19-01S0004015	404649	COL12A1	Distal
chr6	74814317	74814817	2	CD4 Naive._.MRSA_DU19-01S0003992	391483	COL12A1	Distal
chr6	74849856	74850356	2	CD4 Naive._.MRSA_DU19-01S0003992	355944	COL12A1	Distal
chr6	74910518	74911018	2	CD8 TEM._.MRSA_DU19-01S0003994	295282	COL12A1	Distal
chr6	74912187	74912687	2	B naive._.ANTH_control_BMI0094	293613	COL12A1	Distal
chr6	74925651	74926151	25	CD14 Mono._.HI_control_AS14-03700	280149	COL12A1	Distal
chr6	74932423	74932923	2	CD14 Mono._.MSSA_DU19-01S0003509	273377	COL12A1	Distal
chr6	74937280	74937780	2	CD4 Naive._.MRSA_DU19-01S0003987	268520	COL12A1	Distal
chr6	74938094	74938594	3	CD4 Naive._.MRSA_DU19-01S0003987	267706	COL12A1	Distal
chr6	74943590	74944090	2	CD8 TEM._.MRSA_DU19-01S0003994	262210	COL12A1	Distal
chr6	74968495	74968995	2	CD8 TEM._.MRSA_DU19-01S0003994	237305	COL12A1	Distal
chr6	75040582	75041082	2	NK._.MSSA_DU19-01S0004017	165218	COL12A1	Distal
chr6	75041405	75041905	2	NK._.MSSA_DU19-01S0004017	164395	COL12A1	Distal
chr6	75058527	75059027	3	CD14 Mono._.MRSA_DU19-01S0003987	147273	COL12A1	Distal
chr6	75061999	75062499	2	CD4 TCM._.HI_control_AS14-03700	143801	COL12A1	Distal
chr6	75084635	75085135	2	CD14 Mono._.HI_control_AS14-03700	121165	COL12A1	Exonic
chr6	75103148	75103648	2	CD4 TCM._.MSSA_DU19-01S0003464	102652	COL12A1	Intronic
chr6	75202194	75202694	3	CD4 TCM._.MRSA_DU19-01S0003987	3606	COL12A1	Intronic
chr6	75204184	75204684	6	CD4 Naive._.HI_control_AS17-00144	1616	COL12A1	Intronic
chr6	75205042	75205542	13	CD4 Naive._.MRSA_DU19-01S0003992	758	COL12A1	Intronic
chr6	75206018	75206518	8	CD4 Naive._.MRSA_DU19-01S0003992	216	COL12A1	Promoter
chr6	75206837	75207337	11	CD4 Naive._.HI_control_AS17-00144	1035	COL12A1	Promoter
chr6	75207906	75208406	21	CD4 TCM._.MRSA_DU19-01S0003987	2104	COL12A1	Distal
chr6	75208854	75209354	28	CD4 Naive._.MRSA_DU19-01S0003992	3052	COL12A1	Distal
chr6	75211093	75211593	18	CD8 TEM._.MRSA_DU19-01S0003994	5291	COL12A1	Distal
chr6	75217083	75217583	7	CD16 Mono._.Other	11281	COL12A1	Distal
chr6	75230435	75230935	2	CD14 Mono._.HI_control_AS11-18755	19637	COX7A2	Distal
chr6	75235241	75235741	2	CD8 TEM._.MRSA_DU19-01S0003994	14831	COX7A2	Distal
chr6	75242965	75243465	4	CD8 TEM._.MRSA_DU19-01S0003994	7107	COX7A2	Intronic
chr6	75243624	75244124	31	CD14 Mono._.HI_control_AS09-13278	6448	COX7A2	Exonic
chr6	75244235	75244735	3	CD8 Naive._.MSSA_DU19-01S0003464	5837	COX7A2	Intronic
chr6	75245728	75246228	2	CD4 Naive._.HI_control_AS17-00144	4344	COX7A2	Intronic
chr6	75266657	75267157	17	CD4 Naive._.MSSA_DU19-01S0004017	16583	COX7A2	Intronic
chr6	75267461	75267961	2	CD8 TEM._.MRSA_DU19-01S0003542	17256	TMEM30A	Exonic
chr6	75268859	75269359	6	NK._.MSSA_DU19-01S0003453	15858	TMEM30A	Intronic
chr6	75272313	75272813	18	CD16 Mono._.ANTH_control_BMI0094	12404	TMEM30A	Exonic
chr6	75272862	75273362	28	CD14 Mono._.HI_control_AS14-03700	11855	TMEM30A	Intronic
chr6	75274915	75275415	16	CD14 Mono._.HI_control_AS09-13278	9802	TMEM30A	Intronic
chr6	75278441	75278941	16	CD14 Mono._.HI_control_AS11-18755	6276	TMEM30A	Intronic
chr6	75281626	75282126	2	B naive._.MSSA_DU19-01S0003466	3091	TMEM30A	Intronic
chr6	75283125	75283625	10	CD8 TEM._.MRSA_DU19-01S0003987	1592	TMEM30A	Promoter
chr6	75283844	75284344	19	CD4 Naive._.MRSA_DU19-01S0003992	873	TMEM30A	Promoter
chr6	75284595	75285095	22	CD16 Mono._.MSSA_DU19-01S0003509	122	TMEM30A	Promoter
chr6	75285200	75285700	25	CD14 Mono._.HI_control_AS09-13278	435	LOC100506804	Promoter
chr6	75287425	75287925	3	CD14 Mono._.HI_control_AS09-13278	2660	LOC100506804	Intronic
chr6	75297100	75297600	24	CD4 Naive._.MSSA_DU19-01S0004017	12335	LOC100506804	Intronic
chr6	75300384	75300884	13	CD16 Mono._.ANTH_control_BMI0095	15619	LOC100506804	Intronic
chr6	75302738	75303238	2	CD8 TEM._.HI_control_AS13-08590	17973	LOC100506804	Intronic
chr6	75306004	75306504	5	CD4 Naive._.HI_control_AS17-00144	21239	LOC100506804	Intronic
chr6	75361546	75362046	2	CD8 TEM._.MRSA_DU19-01S0003992	946	LOC101928540	Intronic
chr6	75401074	75401574	2	CD8 TEM._.MRSA_DU19-01S0003987	27082	MIR4463	Intronic
chr6	75403673	75404173	2	CD4 Naive._.HI_control_AS17-00144	24483	MIR4463	Intronic
chr6	75425410	75425910	2	CD8 TEM._.MRSA_DU19-01S0003987	2746	MIR4463	Intronic
chr6	75450858	75451358	2	CD14 Mono._.HI_control_AS11-18755	22700	MIR4463	Intronic
chr6	75476572	75477072	2	NK._.MSSA_DU19-01S0003462	16915	FILIP1	Intronic
chr6	75491611	75492111	2	CD8 TEM._.MRSA_DU19-01S0003987	1876	FILIP1	Intronic
chr6	75495702	75496202	2	CD4 Naive._.MRSA_DU19-01S0003987	2213	FILIP1	Distal
chr6	75496343	75496843	31	CD8 TEM._.MRSA_DU19-01S0003987	2854	FILIP1	Distal
chr6	75526465	75526965	26	CD14 Mono._.HI_control_AS14-03700	32976	FILIP1	Distal
chr6	75537571	75538071	3	CD14 Mono._.HI_control_AS09-13278	44082	FILIP1	Distal
chr6	75546340	75546840	2	CD8 TEM._.MRSA_DU19-01S0003992	52851	FILIP1	Distal
chr6	75551487	75551987	9	CD8 TEM._.HI_control_AS13-08590	49771	SENP6	Distal
chr6	75562918	75563418	13	CD4 TCM._.MRSA_DU19-01S0003987	38340	SENP6	Distal
chr6	75580243	75580743	7	CD8 TEM._.MRSA_DU19-01S0004015	21015	SENP6	Distal
chr6	75598681	75599181	6	CD4 Naive._.MRSA_DU19-01S0003992	2577	SENP6	Distal
chr6	75601061	75601561	11	CD8 TEM._.MRSA_DU19-01S0003987	197	SENP6	Promoter
chr6	75601575	75602075	30	CD4 Naive._.MRSA_DU19-01S0003992	315	SENP6	Exonic
chr6	75602494	75602994	31	CD4 TCM._.MRSA_DU19-01S0003987	1234	SENP6	Intronic
chr6	75602995	75603495	2	B naive._.ANTH_control_BMI0099	1735	SENP6	Intronic
chr6	75603752	75604252	2	CD4 Naive._.MSSA_DU19-01S0003464	2492	SENP6	Intronic
chr6	75605006	75605506	2	CD8 TEM._.HI_control_AS14-03700	3746	SENP6	Intronic
chr6	75606190	75606690	2	CD14 Mono._.MRSA_DU19-01S0003994	4930	SENP6	Intronic
chr6	75606744	75607244	4	CD14 Mono._.HI_control_AS14-03700	5484	SENP6	Intronic
chr6	75607452	75607952	2	CD8 TEM._.MRSA_DU19-01S0003542	6192	SENP6	Intronic
chr6	75608394	75608894	7	CD14 Mono._.MRSA_DU19-01S0003542	7134	SENP6	Intronic
chr6	75608907	75609407	30	CD14 Mono._.MRSA_DU19-01S0003992	7647	SENP6	Intronic
chr6	75609870	75610370	10	CD14 Mono._.MRSA_DU19-01S0003542	8610	SENP6	Intronic
chr6	75610758	75611258	2	CD14 Mono._.HI_control_AS14-03700	9498	SENP6	Intronic
chr6	75611953	75612453	12	CD14 Mono._.MRSA_DU19-01S0003994	10693	SENP6	Intronic
chr6	75612514	75613014	14	CD14 Mono._.MSSA_DU19-01S0003509	11254	SENP6	Intronic
chr6	75613169	75613669	10	CD8 TEM._.ANTH_control_BMI0094	11909	SENP6	Intronic
chr6	75619414	75619914	4	CD14 Mono._.HI_control_AS09-13278	18154	SENP6	Intronic
chr6	75620573	75621073	11	CD8 TEM._.MSSA_DU19-01S0003453	19313	SENP6	Intronic
chr6	75657643	75658143	2	CD16 Mono._.ANTH_control_BMI0093	56383	SENP6	Intronic
chr6	75669603	75670103	4	CD16 Mono._.ANTH_control_BWJ0023	68343	SENP6	Intronic
chr6	75688125	75688625	2	CD16 Mono._.ANTH_control_BMI0095	60816	MYO6	Intronic
chr6	75689694	75690194	3	CD14 Mono._.ANTH_control_BMI0101	59247	MYO6	Intronic
chr6	75707385	75707885	2	CD4 TCM._.MSSA_DU19-01S0004017	41556	MYO6	Intronic
chr6	75732567	75733067	2	CD4 TCM._.HI_control_AS09-13278	16374	MYO6	Distal
chr6	75747867	75748367	12	CD14 Mono._.MRSA_DU19-01S0003992	1074	MYO6	Promoter
chr6	75748368	75748868	9	B naive._.ANTH_control_BMI0095	573	MYO6	Promoter
chr6	75748922	75749422	26	CD4 Naive._.MRSA_DU19-01S0003992	19	MYO6	Promoter
chr6	75749500	75750000	8	CD4 Naive._.MRSA_DU19-01S0003992	557	MYO6	Intronic
chr6	75781212	75781712	6	CD8 TEM._.MSSA_DU19-01S0003464	32269	MYO6	Intronic
chr6	75781724	75782224	23	CD8 TEM._.ANTH_control_BMI0095	32781	MYO6	Intronic
chr6	75784448	75784948	2	B naive._.MSSA_DU19-01S0003515	35505	MYO6	Intronic
chr6	75796512	75797012	2	NK._.MSSA_DU19-01S0003492	47569	MYO6	Intronic
chr6	75803776	75804276	2	NK._.MRSA_DU19-01S0004015	54833	MYO6	Intronic
chr6	75804320	75804820	2	NK._.MSSA_DU19-01S0003492	55377	MYO6	Intronic
chr6	75816610	75817110	2	CD16 Mono._.ANTH_control_BMI0093	67667	MYO6	Intronic
chr6	75824130	75824630	22	CD8 TEM._.HI_control_AS11-18755	75187	MYO6	Intronic
chr6	75824638	75825138	10	CD8 TEM._.ANTH_control_BMI0099	75695	MYO6	Intronic
chr6	75830939	75831439	8	CD8 TEM._.HI_control_AS17-00144	81996	MYO6	Intronic
chr6	75833094	75833594	2	B naive._.HI_control_AS09-13278	84151	MYO6	Intronic
chr6	75836192	75836692	2	B naive._.ANTH_control_BMI0094	87249	MYO6	Intronic
chr6	75855015	75855515	4	CD8 TEM._.HI_control_AS17-00144	106072	MYO6	Exonic
chr6	75893243	75893743	12	CD4 Naive._.MRSA_DU19-01S0003992	144300	MYO6	Intronic
chr6	75906433	75906933	2	CD4 Naive._.MSSA_DU19-01S0004017	157490	MYO6	Intronic
chr6	75926955	75927455	2	MAIT._.MSSA_DU19-01S0003453	145472	IMPG1	Intronic
chr6	75930796	75931296	2	CD16 Mono._.MRSA_DU19-01S0003978	141631	IMPG1	Exonic
chr6	75933043	75933543	2	CD4 TCM._.HI_control_AS11-18755	139384	IMPG1	Intronic
chr6	75934850	75935350	21	CD4 Naive._.MRSA_DU19-01S0003992	137577	IMPG1	Intronic
chr6	75948812	75949312	2	B naive._.HI_control_AS09-13278	123615	IMPG1	Intronic
chr6	75983219	75983719	2	B naive._.MRSA_DU19-01S0003989	89208	IMPG1	Intronic
chr6	76133739	76134239	2	CD16 Mono._.MSSA_DU19-01S0003482	61310	IMPG1	Distal
chr6	76163111	76163611	3	CD16 Mono._.ANTH_control_BMI0095	90682	IMPG1	Distal
chr6	76164226	76164726	2	CD16 Mono._.ANTH_control_BMI0095	91797	IMPG1	Distal
chr6	76215705	76216205	2	B naive._.ANTH_control_BMI0095	143276	IMPG1	Distal
chr6	76230665	76231165	2	B naive._.ANTH_control_BMI0095	158236	IMPG1	Distal
chr6	76250597	76251097	3	CD14 Mono._.ANTH_control_BWJ0023	178168	IMPG1	Distal
chr6	76252701	76253201	2	CD4 Naive._.MSSA_DU19-01S0004017	180272	IMPG1	Distal
chr6	76262554	76263054	3	NK._.HI_control_AS17-00144	190125	IMPG1	Distal
chr6	76269076	76269576	2	NK._.HI_control_AS11-18755	196647	IMPG1	Distal
chr6	76325327	76325827	2	NK._.HI_control_AS17-00144	252898	IMPG1	Distal
chr6	76338508	76339008	2	CD8 TEM._.MRSA_DU19-01S0003987	266079	IMPG1	Distal
chr6	76366462	76366962	2	B naive._.ANTH_control_BMI0095	294033	IMPG1	Distal
chr6	76379263	76379763	2	CD4 TCM._.MRSA_DU19-01S0003992	306834	IMPG1	Distal
chr6	76382139	76382639	2	B naive._.MSSA_DU19-01S0003507	309710	IMPG1	Distal
chr6	76425166	76425666	2	B naive._.MSSA_DU19-01S0003515	352737	IMPG1	Distal
chr6	76452622	76453122	2	CD4 Naive._.HI_control_AS14-03700	380193	IMPG1	Distal
chr6	76453391	76453891	3	CD4 Naive._.MRSA_DU19-01S0003992	380962	IMPG1	Distal
chr6	76503873	76504373	2	CD4 TCM._.MSSA_DU19-01S0004017	431444	IMPG1	Distal
chr6	76509335	76509835	2	CD8 TEM._.HI_control_AS17-00144	436906	IMPG1	Distal
chr6	76532000	76532500	2	CD4 TCM._.MSSA_DU19-01S0004017	459571	IMPG1	Distal
chr6	76532505	76533005	2	B naive._.ANTH_control_BMI0094	460076	IMPG1	Distal
chr6	76533513	76534013	2	CD4 Naive._.ANTH_control_BWJ0023	461084	IMPG1	Distal
chr6	76535818	76536318	2	CD8 TEM._.HI_control_AS14-03700	463389	IMPG1	Distal
chr6	76536535	76537035	2	CD8 TEM._.MRSA_DU19-01S0003994	464106	IMPG1	Distal
chr6	76539645	76540145	2	CD4 Naive._.HI_control_AS17-00144	467216	IMPG1	Distal
chr6	76549169	76549669	2	CD4 TCM._.MSSA_DU19-01S0004017	476740	IMPG1	Distal
chr6	76553060	76553560	2	CD4 TCM._.MSSA_DU19-01S0004017	480631	IMPG1	Distal
chr6	76576804	76577304	2	CD4 TCM._.MSSA_DU19-01S0004017	504375	IMPG1	Distal
chr6	76581250	76581750	2	CD4 TCM._.HI_control_AS09-13278	508821	IMPG1	Distal
chr6	76582243	76582743	2	CD4 TCM._.MSSA_DU19-01S0004017	509814	IMPG1	Distal
chr6	76585669	76586169	2	CD4 TCM._.HI_control_AS09-13278	513240	IMPG1	Distal
chr6	76612237	76612737	2	CD4 TCM._.MSSA_DU19-01S0004017	539808	IMPG1	Distal
chr6	76615361	76615861	2	CD4 Naive._.MRSA_DU19-01S0003992	542932	IMPG1	Distal
chr6	76623100	76623600	2	B naive._.HI_control_AS11-18755	550671	IMPG1	Distal
chr6	76632727	76633227	2	CD4 TCM._.MSSA_DU19-01S0004017	560298	IMPG1	Distal
chr6	76645130	76645630	2	B naive._.ANTH_control_BWJ0023	572701	IMPG1	Distal
chr6	76649050	76649550	2	NK._.MSSA_DU19-01S0004017	576621	IMPG1	Distal
chr6	76661287	76661787	2	CD4 TCM._.MSSA_DU19-01S0004017	588858	IMPG1	Distal
chr6	76673944	76674444	2	CD4 TCM._.MRSA_DU19-01S0003992	601515	IMPG1	Distal
chr6	76722942	76723442	2	CD4 Naive._.HI_control_AS09-13278	650513	IMPG1	Distal
chr6	76753086	76753586	2	CD4 Naive._.MSSA_DU19-01S0004017	680657	IMPG1	Distal
chr6	76754051	76754551	2	CD4 TCM._.MSSA_DU19-01S0004017	681622	IMPG1	Distal
chr6	76771145	76771645	4	CD4 Naive._.MSSA_DU19-01S0003492	692068	HTR1B	Distal
chr6	76773004	76773504	2	CD4 Naive._.MRSA_DU19-01S0003994	690209	HTR1B	Distal
chr6	76773951	76774451	3	CD14 Mono._.MRSA_DU19-01S0003987	689262	HTR1B	Distal
chr6	76776274	76776774	2	B naive._.MSSA_DU19-01S0003507	686939	HTR1B	Distal
chr6	76810014	76810514	2	CD8 TEM._.MRSA_DU19-01S0003994	653199	HTR1B	Distal
chr6	76843881	76844381	2	CD14 Mono._.HI_control_AS09-13278	619332	HTR1B	Distal
chr6	76893315	76893815	2	CD4 TCM._.ANTH_control_BMI0093	569898	HTR1B	Distal
chr6	76924201	76924701	2	MAIT._.MSSA_DU19-01S0003462	539012	HTR1B	Distal
chr6	76981491	76981991	2	CD4 TCM._.MSSA_DU19-01S0004017	481722	HTR1B	Distal
chr6	76988156	76988656	2	CD4 Naive._.MRSA_DU19-01S0003992	475057	HTR1B	Distal
chr6	76988764	76989264	3	CD4 Naive._.MRSA_DU19-01S0003992	474449	HTR1B	Distal
chr6	76989300	76989800	2	CD4 Naive._.MRSA_DU19-01S0003992	473913	HTR1B	Distal
chr6	76990188	76990688	2	CD8 Naive._.MRSA_DU19-01S0003978	473025	HTR1B	Distal
chr6	76991077	76991577	2	B naive._.ANTH_control_BMI0095	472136	HTR1B	Distal
chr6	76991856	76992356	2	B naive._.MSSA_DU19-01S0003507	471357	HTR1B	Distal
chr6	77036329	77036829	2	CD4 TCM._.MSSA_DU19-01S0004017	426884	HTR1B	Distal
chr6	77038777	77039277	2	NK._.MSSA_DU19-01S0003453	424436	HTR1B	Distal
chr6	77055208	77055708	2	B naive._.ANTH_control_BMI0095	408005	HTR1B	Distal
chr6	77063273	77063773	2	CD4 Naive._.MRSA_DU19-01S0003992	399940	HTR1B	Distal
chr6	77063958	77064458	2	CD8 TEM._.MRSA_DU19-01S0003987	399255	HTR1B	Distal
chr6	77070018	77070518	2	CD4 Naive._.MRSA_DU19-01S0003992	393195	HTR1B	Distal
chr6	77094757	77095257	2	B naive._.ANTH_control_BMI0094	368456	HTR1B	Distal
chr6	77123570	77124070	2	CD8 TEM._.ANTH_control_BMI0095	339643	HTR1B	Distal
chr6	77124166	77124666	2	CD8 TEM._.HI_control_AS13-08590	339047	HTR1B	Distal
chr6	77214077	77214577	2	MAIT._.HI_control_AS11-18755	249136	HTR1B	Distal
chr6	77239319	77239819	2	CD4 TCM._.MSSA_DU19-01S0003453	223894	HTR1B	Distal
chr6	77261426	77261926	2	MAIT._.HI_control_AS11-18755	201787	HTR1B	Distal
chr6	77261946	77262446	2	MAIT._.HI_control_AS11-18755	201267	HTR1B	Distal
chr6	77275318	77275818	3	B naive._.MSSA_DU19-01S0003515	187895	HTR1B	Distal
chr6	77292878	77293378	2	Platelet._.MRSA_DU19-01S0004015	170335	HTR1B	Distal
chr6	77326215	77326715	2	CD8 TEM._.HI_control_AS13-08590	136998	HTR1B	Distal
chr6	77326886	77327386	2	CD16 Mono._.ANTH_control_BMI0094	136327	HTR1B	Distal
chr6	77333857	77334357	3	NK._.MSSA_DU19-01S0003507	129356	HTR1B	Distal
chr6	77341366	77341866	2	CD8 TEM._.ANTH_control_BMI0094	121847	HTR1B	Distal
chr6	77368656	77369156	12	CD14 Mono._.ANTH_control_BMI0095	94557	HTR1B	Distal
chr6	77371693	77372193	2	CD16 Mono._.ANTH_control_BMI0094	91520	HTR1B	Distal
chr6	77373759	77374259	2	CD16 Mono._.ANTH_control_BMI0095	89454	HTR1B	Distal
chr6	77395502	77396002	2	CD4 Naive._.MRSA_DU19-01S0003978	67711	HTR1B	Distal
chr6	77427668	77428168	2	CD8 TEM._.MRSA_DU19-01S0003994	35545	HTR1B	Distal
chr6	77439812	77440312	2	B naive._.ANTH_control_BMI0094	23401	HTR1B	Distal
chr6	77457687	77458187	3	CD8 TEM._.MRSA_DU19-01S0003994	5526	HTR1B	Distal
chr6	77462516	77463016	5	CD4 Naive._.MRSA_DU19-01S0003987	697	HTR1B	Exonic
chr6	77463297	77463797	5	CD14 Mono._.MRSA_DU19-01S0003992	82	HTR1B	Promoter
chr6	77464128	77464628	4	B naive._.ANTH_control_BMI0094	913	HTR1B	Promoter
chr6	77465658	77466158	2	MAIT._.HI_control_AS11-18755	2443	HTR1B	Distal
chr6	77466287	77466787	10	CD8 TEM._.MRSA_DU19-01S0003994	3072	HTR1B	Distal
chr6	77467040	77467540	5	CD8 TEM._.MRSA_DU19-01S0003994	3825	HTR1B	Distal
chr6	77474314	77474814	6	CD8 TEM._.MRSA_DU19-01S0003994	11099	HTR1B	Distal
chr6	77474846	77475346	3	CD4 Naive._.ANTH_control_BMI0095	11631	HTR1B	Distal
chr6	77480185	77480685	2	CD8 TEM._.MRSA_DU19-01S0003994	16970	HTR1B	Distal
chr6	77517790	77518290	2	CD8 TEM._.MRSA_DU19-01S0004015	54575	HTR1B	Distal
chr6	77548206	77548706	2	CD4 TCM._.MRSA_DU19-01S0003987	84991	HTR1B	Distal
chr6	77574774	77575274	2	B naive._.ANTH_control_BMI0095	111559	HTR1B	Distal
chr6	77596088	77596588	2	CD8 TEM._.MRSA_DU19-01S0003994	132873	HTR1B	Distal
chr6	77617767	77618267	2	CD16 Mono._.MSSA_DU19-01S0003482	154552	HTR1B	Distal
chr6	77641427	77641927	2	CD8 TEM._.MRSA_DU19-01S0004015	178212	HTR1B	Distal
chr6	77650346	77650846	6	B naive._.ANTH_control_BMI0095	187131	HTR1B	Distal
chr6	77680059	77680559	2	CD4 TCM._.MSSA_DU19-01S0004017	216844	HTR1B	Distal
chr6	77687306	77687806	2	CD8 TEM._.MRSA_DU19-01S0003994	224091	HTR1B	Distal
chr6	77736227	77736727	2	CD14 Mono._.HI_control_AS09-13278	273012	HTR1B	Distal
chr6	77794879	77795379	2	CD8 TEM._.MRSA_DU19-01S0003994	331664	HTR1B	Distal
chr6	77844952	77845452	2	CD4 TCM._.MRSA_DU19-01S0003992	381737	HTR1B	Distal
chr6	77892127	77892627	2	CD8 TEM._.ANTH_control_BMI0101	428912	HTR1B	Distal
chr6	77897926	77898426	2	B naive._.HI_control_AS11-18755	434711	HTR1B	Distal
chr6	77950074	77950574	2	CD4 TCM._.MSSA_DU19-01S0004017	486859	HTR1B	Distal
chr6	77959483	77959983	2	CD4 Naive._.MRSA_DU19-01S0003994	496268	HTR1B	Distal
chr6	78029711	78030211	2	B naive._.ANTH_control_BMI0099	566496	HTR1B	Distal
chr6	78031840	78032340	2	CD8 TEM._.MSSA_DU19-01S0003466	568625	HTR1B	Distal
chr6	78053893	78054393	2	CD8 TEM._.MRSA_DU19-01S0003994	590678	HTR1B	Distal
chr6	78054856	78055356	2	CD4 Naive._.MRSA_DU19-01S0003989	591641	HTR1B	Distal
chr6	78063131	78063631	2	NK._.ANTH_control_BMI0094	599916	HTR1B	Distal
chr6	78084398	78084898	2	B naive._.HI_control_AS11-18755	621183	HTR1B	Distal
chr6	78131147	78131647	2	CD16 Mono._.MSSA_DU19-01S0003482	667932	HTR1B	Distal
chr6	78136036	78136536	2	Platelet._.MRSA_DU19-01S0004015	672821	HTR1B	Distal
chr6	78138958	78139458	2	CD14 Mono._.MRSA_DU19-01S0003994	675743	HTR1B	Distal
chr6	78179629	78180129	2	MAIT._.MSSA_DU19-01S0003464	687592	IRAK1BP1	Distal
chr6	78192504	78193004	2	CD8 TEM._.MSSA_DU19-01S0004017	674717	IRAK1BP1	Distal
chr6	78201821	78202321	2	CD8 TEM._.MSSA_DU19-01S0004017	665400	IRAK1BP1	Distal
chr6	78217304	78217804	2	CD4 Naive._.MRSA_DU19-01S0003994	649917	IRAK1BP1	Distal
chr6	78240673	78241173	2	CD4 TCM._.MSSA_DU19-01S0004017	626548	IRAK1BP1	Distal
chr6	78339765	78340265	2	B naive._.HI_control_AS14-03700	527456	IRAK1BP1	Distal
chr6	78347127	78347627	2	B naive._.ANTH_control_BMI0095	520094	IRAK1BP1	Distal
chr6	78372609	78373109	2	CD8 TEM._.MSSA_DU19-01S0003453	494612	IRAK1BP1	Distal
chr6	78405030	78405530	2	B naive._.ANTH_control_BMI0095	462191	IRAK1BP1	Distal
chr6	78460560	78461060	2	CD4 Naive._.MRSA_DU19-01S0003994	406661	IRAK1BP1	Distal
chr6	78513839	78514339	2	CD16 Mono._.MRSA_DU19-01S0003987	353382	IRAK1BP1	Distal
chr6	78578787	78579287	2	CD4 TCM._.MRSA_DU19-01S0003987	288434	IRAK1BP1	Distal
chr6	78611845	78612345	2	CD4 Naive._.ANTH_control_BMI0093	255376	IRAK1BP1	Distal
chr6	78637282	78637782	2	CD4 Naive._.MSSA_DU19-01S0004017	229939	IRAK1BP1	Distal
chr6	78694565	78695065	2	CD4 Naive._.MSSA_DU19-01S0003464	172656	IRAK1BP1	Distal
chr6	78719079	78719579	2	CD4 TCM._.MRSA_DU19-01S0003987	148142	IRAK1BP1	Distal
chr6	78756128	78756628	2	CD8 TEM._.HI_control_AS13-08590	111093	IRAK1BP1	Distal
chr6	78756665	78757165	2	CD8 TEM._.HI_control_AS13-08590	110556	IRAK1BP1	Distal
chr6	78766107	78766607	2	CD4 TCM._.MRSA_DU19-01S0003992	101114	IRAK1BP1	Distal
chr6	78808275	78808775	2	CD14 Mono._.MRSA_DU19-01S0003992	58946	IRAK1BP1	Distal
chr6	78837137	78837637	2	B naive._.MSSA_DU19-01S0003464	30084	IRAK1BP1	Distal
chr6	78845234	78845734	2	B naive._.HI_control_AS11-18755	21987	IRAK1BP1	Distal
chr6	78867273	78867773	25	NK._.MSSA_DU19-01S0004017	50	IRAK1BP1	Promoter
chr6	78868068	78868568	3	CD8 TEM._.MRSA_DU19-01S0003987	845	IRAK1BP1	Intronic
chr6	78896169	78896669	3	CD14 Mono._.ANTH_control_BMI0095	28946	IRAK1BP1	Intronic
chr6	78909304	78909804	27	CD14 Mono._.HI_control_AS09-13278	42081	IRAK1BP1	Intronic
chr6	78910449	78910949	24	CD14 Mono._.HI_control_AS09-13278	43226	IRAK1BP1	Intronic
chr6	78911508	78912008	2	CD16 Mono._.ANTH_control_BMI0093	44285	IRAK1BP1	Intronic
chr6	78919046	78919546	2	CD16 Mono._.MRSA_DU19-01S0003987	51823	IRAK1BP1	Intronic
chr6	78949787	78950287	2	B naive._.HI_control_AS11-18755	82564	IRAK1BP1	Intronic
chr6	79012909	79013409	2	CD4 TCM._.MRSA_DU19-01S0003992	65076	PHIP	Intronic
chr6	79023031	79023531	2	CD4 TCM._.MRSA_DU19-01S0003987	54954	PHIP	Intronic
chr6	79030427	79030927	2	Platelet._.MRSA_DU19-01S0004015	47558	PHIP	Intronic
chr6	79042429	79042929	3	CD4 Naive._.ANTH_control_BMI0095	35556	PHIP	Intronic
chr6	79045827	79046327	2	CD4 Naive._.MRSA_DU19-01S0003992	32158	PHIP	Intronic
chr6	79048577	79049077	5	CD4 TCM._.MRSA_DU19-01S0003987	29408	PHIP	Intronic
chr6	79056184	79056684	2	MAIT._.MSSA_DU19-01S0003464	21801	PHIP	Intronic
chr6	79064538	79065038	5	CD16 Mono._.MSSA_DU19-01S0003482	13447	PHIP	Intronic
chr6	79065295	79065795	4	CD14 Mono._.ANTH_control_BMI0094	12690	PHIP	Intronic
chr6	79070734	79071234	2	CD4 Naive._.MRSA_DU19-01S0003992	7251	PHIP	Intronic
chr6	79072728	79073228	2	CD8 TEM._.MRSA_DU19-01S0003978	5257	PHIP	Intronic
chr6	79074443	79074943	2	CD8 TEM._.HI_control_AS14-03700	3542	PHIP	Intronic
chr6	79076189	79076689	5	CD4 TCM._.HI_control_AS09-13278	1796	PHIP	Intronic
chr6	79076829	79077329	31	CD14 Mono._.MRSA_DU19-01S0003992	1156	PHIP	Intronic
chr6	79077646	79078146	29	CD14 Mono._.MRSA_DU19-01S0003992	339	PHIP	Exonic
chr6	79078306	79078806	16	B naive._.ANTH_control_BMI0095	319	PHIP	Promoter
chr6	79078981	79079481	5	CD8 TEM._.MRSA_DU19-01S0004015	994	PHIP	Promoter
chr6	79084532	79085032	2	NK._.HI_control_AS17-00144	6545	PHIP	Distal
chr6	79094934	79095434	2	NK._.MSSA_DU19-01S0004017	16947	PHIP	Distal
chr6	79095811	79096311	2	NK._.HI_control_AS17-00144	17824	PHIP	Distal
chr6	79127647	79128147	2	NK._.HI_control_AS11-18755	49660	PHIP	Distal
chr6	79176636	79177136	2	CD4 TCM._.MRSA_DU19-01S0003987	56831	HMGN3-AS1	Distal
chr6	79196841	79197341	25	CD14 Mono._.HI_control_AS14-03700	36626	HMGN3-AS1	Distal
chr6	79202518	79203018	2	CD14 Mono._.ANTH_control_BWJ0023	30949	HMGN3-AS1	Intronic
chr6	79208763	79209263	15	CD14 Mono._.HI_control_AS09-13278	24704	HMGN3-AS1	Intronic
chr6	79233198	79233698	13	CD8 TEM._.HI_control_AS14-03700	269	HMGN3-AS1	Promoter
chr6	79233706	79234206	31	CD14 Mono._.MRSA_DU19-01S0003992	237	HMGN3-AS1	Intronic
chr6	79234484	79234984	22	CD16 Mono._.ANTH_control_BMI0095	3	HMGN3	Promoter
chr6	79237674	79238174	2	CD4 TCM._.MSSA_DU19-01S0003453	3185	HMGN3	Distal
chr6	79238905	79239405	13	CD14 Mono._.MRSA_DU19-01S0003992	4416	HMGN3	Distal
chr6	79240397	79240897	7	CD14 Mono._.ANTH_control_BWJ0023	5908	HMGN3	Distal
chr6	79246961	79247461	5	B naive._.HI_control_AS11-18755	12472	HMGN3	Distal
chr6	79250159	79250659	2	CD4 Naive._.ANTH_control_BMI0093	15670	HMGN3	Distal
chr6	79441227	79441727	2	CD4 TCM._.HI_control_AS09-13278	95980	LCA5	Distal
chr6	79453123	79453623	5	CD14 Mono._.MSSA_DU19-01S0004017	84084	LCA5	Distal
chr6	79453667	79454167	21	CD14 Mono._.HI_control_AS09-13278	83540	LCA5	Distal
chr6	79454890	79455390	4	CD14 Mono._.ANTH_control_BMI0094	82317	LCA5	Distal
chr6	79455473	79455973	2	CD14 Mono._.HI_control_AS09-13278	81734	LCA5	Distal
chr6	79466205	79466705	5	CD14 Mono._.ANTH_control_BMI0094	71002	LCA5	Distal
chr6	79467651	79468151	9	CD14 Mono._.ANTH_control_BMI0093	69556	LCA5	Distal
chr6	79468607	79469107	3	CD14 Mono._.HI_control_AS14-03700	68600	LCA5	Distal
chr6	79471063	79471563	2	cDC2._.Other	66144	LCA5	Distal
chr6	79532035	79532535	2	CD14 Mono._.HI_control_AS09-13278	5172	LCA5	Intronic
chr6	79536519	79537019	16	CD4 Naive._.MRSA_DU19-01S0003992	688	LCA5	Intronic
chr6	79537243	79537743	31	CD14 Mono._.MRSA_DU19-01S0003992	34	LCA5	Promoter
chr6	79537963	79538463	2	CD16 Mono._.ANTH_control_BMI0095	754	LCA5	Promoter
chr6	79543817	79544317	18	CD14 Mono._.MRSA_DU19-01S0003992	6608	LCA5	Distal
chr6	79544968	79545468	31	CD14 Mono._.MRSA_DU19-01S0003994	7759	LCA5	Distal
chr6	79545864	79546364	4	CD14 Mono._.HI_control_AS09-13278	8655	LCA5	Distal
chr6	79570691	79571191	15	CD4 Naive._.MRSA_DU19-01S0003987	33482	LCA5	Distal
chr6	79586485	79586985	3	CD14 Mono._.MSSA_DU19-01S0003509	44547	SH3BGRL2	Distal
chr6	79601734	79602234	2	CD16 Mono._.ANTH_control_BMI0095	29298	SH3BGRL2	Distal
chr6	79605037	79605537	7	CD8 TEM._.MRSA_DU19-01S0003987	25995	SH3BGRL2	Distal
chr6	79624864	79625364	2	CD8 TEM._.MRSA_DU19-01S0003994	6168	SH3BGRL2	Distal
chr6	79625570	79626070	2	CD16 Mono._.MSSA_DU19-01S0003482	5462	SH3BGRL2	Distal
chr6	79630998	79631498	23	CD14 Mono._.HI_control_AS14-03700	34	SH3BGRL2	Promoter
chr6	79631588	79632088	2	cDC2._.Other	554	SH3BGRL2	Intronic
chr6	79645927	79646427	17	CD4 Naive._.HI_control_AS17-00144	14893	SH3BGRL2	Intronic
chr6	79657206	79657706	4	CD4 Naive._.ANTH_control_BWJ0023	26172	SH3BGRL2	Intronic
chr6	79663573	79664073	5	CD4 Naive._.ANTH_control_BWJ0023	32539	SH3BGRL2	Intronic
chr6	79665868	79666368	3	CD4 Naive._.HI_control_AS17-00144	34834	SH3BGRL2	Intronic
chr6	79666616	79667116	20	CD4 Naive._.ANTH_control_BWJ0023	35582	SH3BGRL2	Intronic
chr6	79671495	79671995	19	CD4 TCM._.MRSA_DU19-01S0003987	40461	SH3BGRL2	Intronic
chr6	79672567	79673067	12	CD4 Naive._.MRSA_DU19-01S0003994	41533	SH3BGRL2	Intronic
chr6	79699387	79699887	3	CD4 Naive._.ANTH_control_BWJ0023	68353	SH3BGRL2	Exonic
chr6	79702698	79703198	9	CD8 TEM._.HI_control_AS09-13278	71664	SH3BGRL2	Exonic
chr6	79703233	79703733	4	CD4 TCM._.MRSA_DU19-01S0003987	72199	SH3BGRL2	Exonic
chr6	79713602	79714102	16	CD4 Naive._.HI_control_AS17-00144	82568	SH3BGRL2	Distal
chr6	79716850	79717350	2	CD14 Mono._.HI_control_AS09-13278	85816	SH3BGRL2	Distal
chr6	79718327	79718827	2	CD14 Mono._.MRSA_DU19-01S0003992	87293	SH3BGRL2	Distal
chr6	79764762	79765262	2	B naive._.MRSA_DU19-01S0003542	42212	LINC01621	Distal
chr6	79765415	79765915	2	B naive._.HI_control_AS09-13278	41559	LINC01621	Distal
chr6	79771043	79771543	3	CD14 Mono._.MRSA_DU19-01S0003992	35931	LINC01621	Distal
chr6	79774941	79775441	2	CD8 TEM._.MRSA_DU19-01S0003992	32033	LINC01621	Distal
chr6	79777276	79777776	2	CD14 Mono._.MRSA_DU19-01S0003992	29698	LINC01621	Distal
chr6	79777905	79778405	30	CD4 Naive._.MRSA_DU19-01S0003992	29069	LINC01621	Distal
chr6	79778762	79779262	2	NK._.HI_control_AS17-00144	28212	LINC01621	Distal
chr6	79780017	79780517	2	CD4 TCM._.HI_control_AS09-13278	26957	LINC01621	Distal
chr6	79782752	79783252	15	CD16 Mono._.MRSA_DU19-01S0003987	24222	LINC01621	Distal
chr6	79789915	79790415	3	CD16 Mono._.ANTH_control_BWJ0023	17059	LINC01621	Distal
chr6	79791740	79792240	2	B naive._.Other	15234	LINC01621	Distal
chr6	79796074	79796574	2	CD16 Mono._.ANTH_control_BWJ0023	10900	LINC01621	Distal
chr6	79797927	79798427	2	B naive._.HI_control_AS09-13278	9047	LINC01621	Distal
chr6	79802837	79803337	27	CD14 Mono._.HI_control_AS09-13278	4137	LINC01621	Distal
chr6	79804417	79804917	2	CD4 Naive._.MSSA_DU19-01S0003515	2557	LINC01621	Intronic
chr6	79808782	79809282	2	B naive._.MSSA_DU19-01S0003464	1806	LINC01621	Promoter
chr6	79810023	79810523	2	CD16 Mono._.MSSA_DU19-01S0003464	3047	LINC01621	Distal
chr6	79813815	79814315	14	CD16 Mono._.ANTH_control_BMI0095	6839	LINC01621	Distal
chr6	79841790	79842290	3	CD16 Mono._.ANTH_control_BMI0095	34814	LINC01621	Distal
chr6	79862648	79863148	14	CD14 Mono._.HI_control_AS09-13278	55672	LINC01621	Distal
chr6	79864333	79864833	2	CD16 Mono._.MSSA_DU19-01S0003464	57357	LINC01621	Distal
chr6	79868069	79868569	21	CD4 Naive._.MRSA_DU19-01S0003992	61093	LINC01621	Distal
chr6	79869523	79870023	30	CD14 Mono._.HI_control_AS09-13278	62547	LINC01621	Distal
chr6	79872155	79872655	2	NK._.MRSA_DU19-01S0004011	65179	LINC01621	Distal
chr6	79872949	79873449	7	CD14 Mono._.MRSA_DU19-01S0003989	65973	LINC01621	Distal
chr6	79873904	79874404	2	CD8 TEM._.MRSA_DU19-01S0004015	66928	LINC01621	Distal
chr6	79874714	79875214	28	CD14 Mono._.MRSA_DU19-01S0003994	67738	LINC01621	Distal
chr6	79878798	79879298	6	CD14 Mono._.MRSA_DU19-01S0003992	68531	ELOVL4	Distal
chr6	79885707	79886207	2	CD16 Mono._.ANTH_control_BMI0094	61622	ELOVL4	Distal
chr6	79910416	79910916	7	CD8 TEM._.MSSA_DU19-01S0003492	36913	ELOVL4	Distal
chr6	79913324	79913824	12	MAIT._.HI_control_AS11-18755	34005	ELOVL4	Distal
chr6	79933326	79933826	2	CD4 TCM._.MRSA_DU19-01S0003542	14003	ELOVL4	Intronic
chr6	79941711	79942211	2	MAIT._.ANTH_control_BMI0101	5618	ELOVL4	Intronic
chr6	79946219	79946719	26	CD4 TCM._.MRSA_DU19-01S0003987	1110	ELOVL4	Intronic
chr6	79946750	79947250	16	CD4 TCM._.MRSA_DU19-01S0003987	579	ELOVL4	Intronic
chr6	79947326	79947826	29	CD4 Naive._.MRSA_DU19-01S0003992	3	ELOVL4	Promoter
chr6	79948109	79948609	2	CD8 TEM._.MSSA_DU19-01S0003509	778	ELOVL4	Promoter
chr6	79949091	79949591	25	CD4 Naive._.MRSA_DU19-01S0003992	1760	ELOVL4	Promoter
chr6	79950033	79950533	2	CD8 TEM._.HI_control_AS13-08590	2702	ELOVL4	Distal
chr6	79964455	79964955	31	CD4 TCM._.HI_control_AS09-13278	17124	ELOVL4	Distal
chr6	79974308	79974808	2	CD8 TEM._.HI_control_AS14-03700	26977	ELOVL4	Distal
chr6	79981584	79982084	11	MAIT._.ANTH_control_BWJ0023	22052	TTK	Distal
chr6	79984204	79984704	20	CD4 TCM._.MRSA_DU19-01S0003987	19432	TTK	Distal
chr6	79984762	79985262	2	CD16 Mono._.ANTH_control_BMI0099	18874	TTK	Distal
chr6	79986228	79986728	2	CD16 Mono._.MSSA_DU19-01S0003482	17408	TTK	Distal
chr6	79993772	79994272	2	CD8 TEM._.MRSA_DU19-01S0003992	9864	TTK	Distal
chr6	79994405	79994905	2	CD4 Naive._.MRSA_DU19-01S0003992	9231	TTK	Distal
chr6	80002864	80003364	2	CD14 Mono._.MRSA_DU19-01S0003992	772	TTK	Promoter
chr6	80003655	80004155	20	CD4 Naive._.MRSA_DU19-01S0003992	17	TTK	Promoter
chr6	80004302	80004802	30	CD4 Naive._.MRSA_DU19-01S0003992	664	TTK	Exonic
chr6	80004920	80005420	2	MAIT._.HI_control_AS11-18755	1282	TTK	Intronic
chr6	80010241	80010741	2	CD8 TEM._.MRSA_DU19-01S0003992	6603	TTK	Intronic
chr6	80020871	80021371	3	CD8 TEM._.HI_control_AS09-13278	17233	TTK	Intronic
chr6	80029383	80029883	13	CD14 Mono._.HI_control_AS09-13278	25745	TTK	Intronic
chr6	80077047	80077547	2	NK._.HI_control_AS17-00144	29349	BCKDHB	Distal
chr6	80077688	80078188	2	NK._.MRSA_DU19-01S0004015	28708	BCKDHB	Distal
chr6	80093988	80094488	17	CD4 Naive._.MRSA_DU19-01S0003992	12408	BCKDHB	Distal
chr6	80095513	80096013	2	CD4 Naive._.HI_control_AS17-00144	10883	BCKDHB	Distal
chr6	80099898	80100398	2	NK._.HI_control_AS11-18755	6498	BCKDHB	Distal
chr6	80105815	80106315	4	CD4 TCM._.ANTH_control_BWJ0023	581	BCKDHB	Promoter
chr6	80106347	80106847	31	CD14 Mono._.MRSA_DU19-01S0003994	49	BCKDHB	Promoter
chr6	80106962	80107462	4	CD4 Naive._.MRSA_DU19-01S0003992	564	BCKDHB	Intronic
chr6	80119698	80120198	2	CD8 TEM._.MRSA_DU19-01S0004015	13300	BCKDHB	Intronic
chr6	80130715	80131215	2	CD8 TEM._.MRSA_DU19-01S0003987	24317	BCKDHB	Intronic
chr6	80132893	80133393	2	MAIT._.HI_control_AS11-18755	26495	BCKDHB	Intronic
chr6	80133446	80133946	2	CD14 Mono._.HI_control_AS09-13278	27048	BCKDHB	Intronic
chr6	80163878	80164378	17	CD14 Mono._.MRSA_DU19-01S0003992	57480	BCKDHB	Intronic
chr6	80164513	80165013	2	CD14 Mono._.MRSA_DU19-01S0003989	58115	BCKDHB	Intronic
chr6	80165168	80165668	26	CD14 Mono._.HI_control_AS09-13278	58770	BCKDHB	Intronic
chr6	80175631	80176131	2	CD14 Mono._.HI_control_AS09-13278	69233	BCKDHB	Intronic
chr6	80176592	80177092	2	CD4 Naive._.MRSA_DU19-01S0003992	70194	BCKDHB	Intronic
chr6	80185834	80186334	2	CD8 TEM._.MRSA_DU19-01S0004015	79436	BCKDHB	Intronic
chr6	80193445	80193945	2	B naive._.MSSA_DU19-01S0003507	87047	BCKDHB	Intronic
chr6	80209345	80209845	2	CD14 Mono._.MRSA_DU19-01S0003992	102947	BCKDHB	Intronic
chr6	80214362	80214862	9	CD4 Naive._.HI_control_AS17-00144	107964	BCKDHB	Intronic
chr6	80238425	80238925	2	CD16 Mono._.ANTH_control_BMI0095	132027	BCKDHB	Intronic
chr6	80267306	80267806	2	B naive._.MSSA_DU19-01S0003464	160908	BCKDHB	Intronic
chr6	80306504	80307004	2	NK._.MSSA_DU19-01S0004017	200106	BCKDHB	Intronic
chr6	80338220	80338720	26	CD14 Mono._.HI_control_AS09-13278	231822	BCKDHB	Intronic
chr6	80345160	80345660	2	B naive._.HI_control_AS11-18755	238762	BCKDHB	Exonic
chr6	80348288	80348788	2	CD8 TEM._.HI_control_AS13-08590	241890	BCKDHB	Distal
chr6	80357275	80357775	2	CD14 Mono._.MRSA_DU19-01S0003992	250877	BCKDHB	Distal
chr6	80388383	80388883	2	NK._.MSSA_DU19-01S0003462	281985	BCKDHB	Distal
chr6	80389695	80390195	2	NK._.MSSA_DU19-01S0004017	283297	BCKDHB	Distal
chr6	80407939	80408439	2	CD16 Mono._.MSSA_DU19-01S0003482	301541	BCKDHB	Distal
chr6	80425381	80425881	2	CD8 TEM._.ANTH_control_BMI0101	318983	BCKDHB	Distal
chr6	80453466	80453966	14	NK._.MRSA_DU19-01S0004013	347068	BCKDHB	Distal
chr6	80454105	80454605	27	NK._.ANTH_control_BMI0101	347707	BCKDHB	Distal
chr6	80454672	80455172	9	NK._.MSSA_DU19-01S0004017	348274	BCKDHB	Distal
chr6	80455212	80455712	5	NK._.HI_control_AS13-08590	348814	BCKDHB	Distal
chr6	80457275	80457775	3	NK._.MRSA_DU19-01S0004013	350877	BCKDHB	Distal
chr6	80469424	80469924	2	NK._.HI_control_AS11-18755	363026	BCKDHB	Distal
chr6	80476412	80476912	2	NK._.ANTH_control_BMI0095	370014	BCKDHB	Distal
chr6	80498301	80498801	2	B naive._.ANTH_control_BMI0094	391903	BCKDHB	Distal
chr6	80511346	80511846	2	CD8 TEM._.HI_control_AS14-03700	404948	BCKDHB	Distal
chr6	80523233	80523733	2	CD8 TEM._.MRSA_DU19-01S0003994	416835	BCKDHB	Distal
chr6	80523935	80524435	3	NK._.HI_control_AS17-00144	417537	BCKDHB	Distal
chr6	80537515	80538015	2	CD8 TEM._.MRSA_DU19-01S0003994	431117	BCKDHB	Distal
chr6	80542504	80543004	2	B naive._.MSSA_DU19-01S0003515	436106	BCKDHB	Distal
chr6	80547696	80548196	3	NK._.ANTH_control_BMI0099	441298	BCKDHB	Distal
chr6	80551432	80551932	2	CD4 Naive._.MRSA_DU19-01S0003987	445034	BCKDHB	Distal
chr6	80553499	80553999	2	CD4 Naive._.ANTH_control_BMI0093	447101	BCKDHB	Distal
chr6	80555425	80555925	3	CD4 Naive._.MSSA_DU19-01S0003507	449027	BCKDHB	Distal
chr6	80556187	80556687	2	CD8 TEM._.MSSA_DU19-01S0004017	449789	BCKDHB	Distal
chr6	80565275	80565775	2	CD4 Naive._.MRSA_DU19-01S0003987	458877	BCKDHB	Distal
chr6	80594577	80595077	2	CD4 Naive._.MRSA_DU19-01S0003992	488179	BCKDHB	Distal
chr6	80605351	80605851	21	CD14 Mono._.ANTH_control_BMI0095	498953	BCKDHB	Distal
chr6	80607678	80608178	28	CD14 Mono._.ANTH_control_BMI0095	501280	BCKDHB	Distal
chr6	80611830	80612330	2	CD4 Naive._.MRSA_DU19-01S0003994	505432	BCKDHB	Distal
chr6	80612572	80613072	2	NK._.ANTH_control_BMI0101	506174	BCKDHB	Distal
chr6	80636500	80637000	2	CD4 Naive._.MRSA_DU19-01S0003994	530102	BCKDHB	Distal
chr6	80637286	80637786	3	CD14 Mono._.HI_control_AS14-03700	530888	BCKDHB	Distal
chr6	80638656	80639156	28	CD14 Mono._.MRSA_DU19-01S0003992	532258	BCKDHB	Distal
chr6	80639301	80639801	2	CD4 Naive._.MSSA_DU19-01S0004017	532903	BCKDHB	Distal
chr6	80641484	80641984	2	CD4 Naive._.MSSA_DU19-01S0004017	535086	BCKDHB	Distal
chr6	80650354	80650854	2	CD4 Naive._.MRSA_DU19-01S0003542	543956	BCKDHB	Distal
chr6	80657233	80657733	2	CD8 TEM._.MRSA_DU19-01S0004015	550835	BCKDHB	Distal
chr6	80665277	80665777	2	CD16 Mono._.ANTH_control_BMI0095	558879	BCKDHB	Distal
chr6	80671676	80672176	2	B naive._.HI_control_AS11-18755	565278	BCKDHB	Distal
chr6	80677895	80678395	2	CD4 TCM._.MSSA_DU19-01S0003527	571497	BCKDHB	Distal
chr6	80720570	80721070	3	NK._.ANTH_control_BMI0101	614172	BCKDHB	Distal
chr6	80732629	80733129	2	B naive._.MSSA_DU19-01S0003507	626231	BCKDHB	Distal
chr6	80845784	80846284	2	CD4 Naive._.MSSA_DU19-01S0004017	739386	BCKDHB	Distal
chr6	80847454	80847954	2	NK._.MSSA_DU19-01S0003492	741056	BCKDHB	Distal
chr6	80854092	80854592	2	CD4 TCM._.ANTH_control_BMI0094	747694	BCKDHB	Distal
chr6	80899770	80900270	2	B naive._.HI_control_AS11-18755	793372	BCKDHB	Distal
chr6	80922270	80922770	2	B naive._.MSSA_DU19-01S0003515	815872	BCKDHB	Distal
chr6	80926594	80927094	2	NK._.MSSA_DU19-01S0004017	820196	BCKDHB	Distal
chr6	80940169	80940669	2	CD8 TEM._.HI_control_AS13-08590	812354	TENT5A	Distal
chr6	80974699	80975199	3	B naive._.HI_control_AS11-18755	777824	TENT5A	Distal
chr6	80977800	80978300	2	CD8 TEM._.HI_control_AS14-03700	774723	TENT5A	Distal
chr6	81006326	81006826	2	B memory._.MSSA_DU19-01S0003466	746197	TENT5A	Distal
chr6	81021093	81021593	2	B naive._.ANTH_control_BMI0093	731430	TENT5A	Distal
chr6	81058088	81058588	2	B naive._.HI_control_AS14-03700	694435	TENT5A	Distal
chr6	81068679	81069179	2	NK._.MSSA_DU19-01S0004017	683844	TENT5A	Distal
chr6	81128623	81129123	3	Platelet._.MRSA_DU19-01S0003542	623900	TENT5A	Distal
chr6	81130930	81131430	3	Platelet._.1	621593	TENT5A	Distal
chr6	81137874	81138374	2	CD8 TEM._.MSSA_DU19-01S0003464	614649	TENT5A	Distal
chr6	81138555	81139055	2	CD8 TEM._.HI_control_AS09-13278	613968	TENT5A	Distal
chr6	81149584	81150084	2	B memory._.MSSA_DU19-01S0003466	602939	TENT5A	Distal
chr6	81153800	81154300	2	CD4 Naive._.MSSA_DU19-01S0004017	598723	TENT5A	Distal
chr6	81171941	81172441	2	CD16 Mono._.ANTH_control_BMI0101	580582	TENT5A	Distal
chr6	81190303	81190803	2	CD16 Mono._.Other	562220	TENT5A	Distal
chr6	81192895	81193395	2	CD4 Naive._.MSSA_DU19-01S0003509	559628	TENT5A	Distal
chr6	81201345	81201845	2	CD8 TEM._.HI_control_AS14-03700	551178	TENT5A	Distal
chr6	81211513	81212013	2	B naive._.HI_control_AS11-18755	541010	TENT5A	Distal
chr6	81214884	81215384	3	CD4 Naive._.MRSA_DU19-01S0003992	537639	TENT5A	Distal
chr6	81218013	81218513	4	CD4 Naive._.MRSA_DU19-01S0003994	534510	TENT5A	Distal
chr6	81224056	81224556	2	CD4 Naive._.HI_control_AS11-18755	528467	TENT5A	Distal
chr6	81262822	81263322	2	CD4 Naive._.MRSA_DU19-01S0003992	489701	TENT5A	Distal
chr6	81263354	81263854	2	CD4 TCM._.MSSA_DU19-01S0004017	489169	TENT5A	Distal
chr6	81272409	81272909	2	B naive._.HI_control_AS11-18755	480114	TENT5A	Distal
chr6	81274478	81274978	2	CD4 TCM._.ANTH_control_BMI0093	478045	TENT5A	Distal
chr6	81288007	81288507	2	B naive._.Other	464516	TENT5A	Distal
chr6	81294803	81295303	2	CD16 Mono._.ANTH_control_BMI0095	457720	TENT5A	Distal
chr6	81324377	81324877	2	CD4 Naive._.MSSA_DU19-01S0003466	428146	TENT5A	Distal
chr6	81325750	81326250	2	CD16 Mono._.ANTH_control_BMI0101	426773	TENT5A	Distal
chr6	81327144	81327644	2	CD4 Naive._.MRSA_DU19-01S0003542	425379	TENT5A	Distal
chr6	81337465	81337965	2	CD4 Naive._.HI_control_AS17-00144	415058	TENT5A	Distal
chr6	81343024	81343524	3	CD14 Mono._.HI_control_AS09-13278	409499	TENT5A	Distal
chr6	81367787	81368287	2	B naive._.HI_control_AS09-13278	384736	TENT5A	Distal
chr6	81368789	81369289	2	CD14 Mono._.HI_control_AS14-03700	383734	TENT5A	Distal
chr6	81385781	81386281	2	CD4 Naive._.ANTH_control_BMI0093	366742	TENT5A	Distal
chr6	81422671	81423171	2	CD4 Naive._.MRSA_DU19-01S0003992	329852	TENT5A	Distal
chr6	81442839	81443339	2	CD8 TEM._.HI_control_AS13-08590	309684	TENT5A	Distal
chr6	81443735	81444235	2	CD16 Mono._.ANTH_control_BMI0095	308788	TENT5A	Distal
chr6	81454307	81454807	2	CD4 Naive._.MSSA_DU19-01S0004017	298216	TENT5A	Distal
chr6	81565958	81566458	2	CD4 TCM._.MSSA_DU19-01S0003453	186565	TENT5A	Intronic
chr6	81614209	81614709	2	CD14 Mono._.HI_control_AS14-03700	138314	TENT5A	Intronic
chr6	81696087	81696587	2	cDC2._.Other	56436	TENT5A	Intronic
chr6	81706973	81707473	2	CD8 TEM._.MRSA_DU19-01S0003994	45550	TENT5A	Intronic
chr6	81720136	81720636	2	CD4 Naive._.MRSA_DU19-01S0003992	32387	TENT5A	Intronic
chr6	81722470	81722970	2	NK._.MSSA_DU19-01S0003492	30053	TENT5A	Intronic
chr6	81744075	81744575	22	CD14 Mono._.MRSA_DU19-01S0003987	8448	TENT5A	Intronic
chr6	81745034	81745534	29	CD14 Mono._.MRSA_DU19-01S0003987	7489	TENT5A	Intronic
chr6	81746195	81746695	2	CD8 TEM._.MSSA_DU19-01S0003509	6328	TENT5A	Exonic
chr6	81748977	81749477	4	CD14 Mono._.MRSA_DU19-01S0003542	3546	TENT5A	Exonic
chr6	81749724	81750224	17	CD14 Mono._.MRSA_DU19-01S0003992	2799	TENT5A	Exonic
chr6	81750653	81751153	10	NK._.MRSA_DU19-01S0004015	1870	TENT5A	Intronic
chr6	81751350	81751850	23	NK._.HI_control_AS17-00144	1173	TENT5A	Exonic
chr6	81751981	81752481	28	CD4 Naive._.MRSA_DU19-01S0003992	542	TENT5A	Intronic
chr6	81752538	81753038	22	CD16 Mono._.ANTH_control_BMI0101	13	TENT5A	Promoter
chr6	81753163	81753663	22	CD16 Mono._.ANTH_control_BMI0095	638	TENT5A	Promoter
chr6	81753790	81754290	30	CD4 Naive._.MRSA_DU19-01S0003987	1265	TENT5A	Promoter
chr6	81754573	81755073	2	Platelet._.MRSA_DU19-01S0004015	2048	TENT5A	Distal
chr6	81755305	81755805	2	CD8 TEM._.MRSA_DU19-01S0004015	2780	TENT5A	Distal
chr6	81756666	81757166	4	CD14 Mono._.HI_control_AS17-00144	4141	TENT5A	Distal
chr6	81758176	81758676	8	CD14 Mono._.ANTH_control_BMI0094	5651	TENT5A	Distal
chr6	81765857	81766357	6	CD14 Mono._.MRSA_DU19-01S0003987	13332	TENT5A	Distal
chr6	81766731	81767231	28	CD14 Mono._.HI_control_AS14-03700	14206	TENT5A	Distal
chr6	81770320	81770820	3	CD14 Mono._.ANTH_control_BWJ0023	17795	TENT5A	Distal
chr6	81772717	81773217	29	CD14 Mono._.ANTH_control_BWJ0023	20192	TENT5A	Distal
chr6	81776165	81776665	3	CD14 Mono._.ANTH_control_BWJ0023	23640	TENT5A	Distal
chr6	81777150	81777650	2	CD8 TEM._.ANTH_control_BMI0101	24625	TENT5A	Distal
chr6	81792761	81793261	5	CD14 Mono._.MRSA_DU19-01S0003989	21145	LINC01526	Distal
chr6	81793750	81794250	16	CD14 Mono._.MRSA_DU19-01S0003987	20156	LINC01526	Distal
chr6	81797563	81798063	24	CD14 Mono._.MRSA_DU19-01S0003992	16343	LINC01526	Distal
chr6	81809105	81809605	11	B naive._.HI_control_AS11-18755	4801	LINC01526	Distal
chr6	81809615	81810115	10	CD16 Mono._.MSSA_DU19-01S0003464	4291	LINC01526	Distal
chr6	81810406	81810906	4	CD14 Mono._.HI_control_AS09-13278	3500	LINC01526	Distal
chr6	81812343	81812843	27	CD14 Mono._.MRSA_DU19-01S0003992	1563	LINC01526	Distal
chr6	81813229	81813729	4	CD14 Mono._.MRSA_DU19-01S0004015	677	LINC01526	Exonic
chr6	81814359	81814859	21	CD16 Mono._.ANTH_control_BMI0095	451	LINC01526	Promoter
chr6	81818625	81819125	10	CD14 Mono._.HI_control_AS09-13278	4717	LINC01526	Distal
chr6	81820870	81821370	10	B naive._.HI_control_AS09-13278	6962	LINC01526	Distal
chr6	81821471	81821971	6	B naive._.MRSA_DU19-01S0003989	7563	LINC01526	Distal
chr6	81838968	81839468	7	CD14 Mono._.MSSA_DU19-01S0003509	25060	LINC01526	Distal
chr6	81845619	81846119	2	CD8 TEM._.HI_control_AS11-18755	31711	LINC01526	Distal
chr6	81866382	81866882	2	CD14 Mono._.HI_control_AS14-03700	52474	LINC01526	Distal
chr6	81888085	81888585	2	CD8 TEM._.MSSA_DU19-01S0004017	74177	LINC01526	Distal
chr6	81889568	81890068	7	CD14 Mono._.ANTH_control_BMI0095	75660	LINC01526	Distal
chr6	81900933	81901433	2	CD4 Naive._.MRSA_DU19-01S0003987	87025	LINC01526	Distal
chr6	81920740	81921240	2	NK._.ANTH_control_BMI0093	106832	LINC01526	Distal
chr6	81926416	81926916	2	B naive._.ANTH_control_BMI0095	112508	LINC01526	Distal
chr6	81929959	81930459	2	CD14 Mono._.HI_control_AS09-13278	116051	LINC01526	Distal
chr6	81941066	81941566	24	CD14 Mono._.HI_control_AS14-03700	127158	LINC01526	Distal
chr6	81941687	81942187	2	CD8 TEM._.MRSA_DU19-01S0004011	127779	LINC01526	Distal
chr6	81962172	81962672	21	CD14 Mono._.MRSA_DU19-01S0003992	148264	LINC01526	Distal
chr6	81968948	81969448	27	CD14 Mono._.MRSA_DU19-01S0003987	155040	LINC01526	Distal
chr6	81996255	81996755	2	CD14 Mono._.MRSA_DU19-01S0003978	182347	LINC01526	Distal
chr6	81997017	81997517	26	CD14 Mono._.MSSA_DU19-01S0003464	183109	LINC01526	Distal
chr6	82004778	82005278	17	CD14 Mono._.MRSA_DU19-01S0003992	190870	LINC01526	Distal
chr6	82006074	82006574	14	CD14 Mono._.HI_control_AS17-00144	192166	LINC01526	Distal
chr6	82013850	82014350	5	CD14 Mono._.MRSA_DU19-01S0003987	199942	LINC01526	Distal
chr6	82014984	82015484	14	CD14 Mono._.MRSA_DU19-01S0003542	201076	LINC01526	Distal
chr6	82027214	82027714	2	CD16 Mono._.ANTH_control_BMI0095	213306	LINC01526	Distal
chr6	82027779	82028279	2	CD16 Mono._.MSSA_DU19-01S0003482	213871	LINC01526	Distal
chr6	82030597	82031097	2	CD16 Mono._.ANTH_control_BMI0101	216689	LINC01526	Distal
chr6	82039812	82040312	2	NK._.MSSA_DU19-01S0003492	207691	IBTK	Distal
chr6	82040505	82041005	11	CD14 Mono._.MRSA_DU19-01S0003992	206998	IBTK	Distal
chr6	82041098	82041598	2	CD8 TEM._.MRSA_DU19-01S0004015	206405	IBTK	Distal
chr6	82057933	82058433	2	CD4 Naive._.ANTH_control_BMI0093	189570	IBTK	Distal
chr6	82059703	82060203	2	CD4 TCM._.MSSA_DU19-01S0004017	187800	IBTK	Distal
chr6	82066878	82067378	3	CD16 Mono._.ANTH_control_BMI0093	180625	IBTK	Distal
chr6	82087134	82087634	2	CD4 Naive._.MRSA_DU19-01S0003987	160369	IBTK	Distal
chr6	82118277	82118777	2	CD16 Mono._.ANTH_control_BMI0095	129226	IBTK	Distal
chr6	82192474	82192974	2	CD4 Naive._.MRSA_DU19-01S0003987	55029	IBTK	Intronic
chr6	82216943	82217443	3	CD16 Mono._.MSSA_DU19-01S0003492	30560	IBTK	Intronic
chr6	82229161	82229661	2	CD4 Naive._.HI_control_AS17-00144	18342	IBTK	Intronic
chr6	82246932	82247432	15	CD4 Naive._.MSSA_DU19-01S0004017	571	IBTK	Intronic
chr6	82247539	82248039	30	CD4 Naive._.MSSA_DU19-01S0004017	34	IBTK	Promoter
chr6	82248354	82248854	18	CD8 TEM._.MRSA_DU19-01S0004015	849	IBTK	Promoter
chr6	82251898	82252398	6	CD4 Naive._.MRSA_DU19-01S0003992	4393	IBTK	Distal
chr6	82259361	82259861	23	CD14 Mono._.HI_control_AS17-00144	11856	IBTK	Distal
chr6	82260807	82261307	7	CD14 Mono._.HI_control_AS17-00144	13302	IBTK	Distal
chr6	82270733	82271233	17	CD4 TCM._.HI_control_AS09-13278	23228	IBTK	Distal
chr6	82281535	82282035	13	CD8 TEM._.ANTH_control_BMI0094	34030	IBTK	Distal
chr6	82286388	82286888	2	MAIT._.ANTH_control_BMI0101	38883	IBTK	Distal
chr6	82347782	82348282	2	CD4 Naive._.MRSA_DU19-01S0003542	15173	TPBG	Distal
chr6	82362785	82363285	3	CD4 TCM._.MRSA_DU19-01S0003987	170	TPBG	Promoter
chr6	82363583	82364083	19	CD14 Mono._.MSSA_DU19-01S0004017	626	TPBG	Exonic
chr6	82364446	82364946	24	CD14 Mono._.MSSA_DU19-01S0004017	1489	TPBG	Exonic
chr6	82365046	82365546	18	CD14 Mono._.HI_control_AS14-03700	2089	TPBG	Exonic
chr6	82408536	82409036	2	B naive._.HI_control_AS09-13278	45579	TPBG	Distal
chr6	82429835	82430335	2	B naive._.HI_control_AS09-13278	66878	TPBG	Distal
chr6	82432392	82432892	2	CD8 TEM._.MRSA_DU19-01S0004015	69435	TPBG	Distal
chr6	82441864	82442364	2	B naive._.MSSA_DU19-01S0003464	78907	TPBG	Distal
chr6	82485370	82485870	2	B naive._.HI_control_AS11-18755	122413	TPBG	Distal
chr6	82492168	82492668	2	B naive._.HI_control_AS11-18755	129211	TPBG	Distal
chr6	82589674	82590174	2	CD4 TCM._.ANTH_control_BMI0101	226717	TPBG	Distal
chr6	82650730	82651230	2	CD16 Mono._.ANTH_control_BMI0095	287773	TPBG	Distal
chr6	82661544	82662044	2	B naive._.MSSA_DU19-01S0003464	298587	TPBG	Distal
chr6	82667262	82667762	2	CD4 TCM._.HI_control_AS09-13278	304305	TPBG	Distal
chr6	82670128	82670628	2	CD16 Mono._.ANTH_control_BMI0095	307171	TPBG	Distal
chr6	82696722	82697222	2	B naive._.MSSA_DU19-01S0003464	333765	TPBG	Distal
chr6	82707718	82708218	2	CD4 TCM._.HI_control_AS09-13278	344761	TPBG	Distal
chr6	82712360	82712860	2	CD16 Mono._.ANTH_control_BMI0094	349403	TPBG	Distal
chr6	82714712	82715212	2	CD4 Naive._.HI_control_AS09-13278	350878	UBE3D	Distal
chr6	82715226	82715726	2	CD16 Mono._.ANTH_control_BMI0094	350364	UBE3D	Distal
chr6	82732653	82733153	2	CD16 Mono._.ANTH_control_BMI0094	332937	UBE3D	Distal
chr6	82763863	82764363	2	CD4 TCM._.MSSA_DU19-01S0003453	301727	UBE3D	Distal
chr6	82771911	82772411	2	CD4 TCM._.MSSA_DU19-01S0003453	293679	UBE3D	Distal
chr6	82781504	82782004	2	CD14 Mono._.ANTH_control_BMI0095	284086	UBE3D	Distal
chr6	82787506	82788006	2	CD4 TCM._.HI_control_AS11-18755	278084	UBE3D	Distal
chr6	82814346	82814846	2	B naive._.MRSA_DU19-01S0003542	251244	UBE3D	Distal
chr6	82831646	82832146	2	Platelet._.MRSA_DU19-01S0004015	233944	UBE3D	Distal
chr6	82834639	82835139	2	CD4 TCM._.HI_control_AS17-00144	230951	UBE3D	Distal
chr6	82881486	82881986	2	CD4 TCM._.HI_control_AS14-03700	184104	UBE3D	Distal
chr6	82887594	82888094	2	NK._.ANTH_control_BMI0101	177996	UBE3D	Distal
chr6	82908519	82909019	2	CD4 TCM._.HI_control_AS14-03700	157071	UBE3D	Intronic
chr6	82909108	82909608	2	NK._.ANTH_control_BMI0101	156482	UBE3D	Intronic
chr6	82939390	82939890	2	CD14 Mono._.MSSA_DU19-01S0004017	126200	UBE3D	Intronic
chr6	82940370	82940870	2	CD14 Mono._.HI_control_AS09-13278	125220	UBE3D	Intronic
chr6	82955470	82955970	2	B naive._.ANTH_control_BMI0095	110120	UBE3D	Intronic
chr6	83042622	83043122	2	CD4 TCM._.MRSA_DU19-01S0003992	22968	UBE3D	Intronic
chr6	83055332	83055832	20	CD4 Naive._.MRSA_DU19-01S0003987	10258	UBE3D	Intronic
chr6	83057679	83058179	8	CD14 Mono._.MRSA_DU19-01S0003994	7911	UBE3D	Exonic
chr6	83065001	83065501	2	CD4 Naive._.MRSA_DU19-01S0003987	589	UBE3D	Intronic
chr6	83065613	83066113	31	CD14 Mono._.MRSA_DU19-01S0003992	21	UBE3D	Promoter
chr6	83067382	83067882	30	CD4 Naive._.MRSA_DU19-01S0003992	33	DOP1A	Promoter
chr6	83067933	83068433	7	CD4 Naive._.MRSA_DU19-01S0003992	516	DOP1A	Intronic
chr6	83068492	83068992	3	NK._.MRSA_DU19-01S0004013	1075	DOP1A	Intronic
chr6	83070124	83070624	3	CD14 Mono._.HI_control_AS14-03700	2707	DOP1A	Intronic
chr6	83070978	83071478	30	CD14 Mono._.MRSA_DU19-01S0003992	3561	DOP1A	Intronic
chr6	83073496	83073996	11	CD16 Mono._.ANTH_control_BMI0095	6079	DOP1A	Intronic
chr6	83086722	83087222	15	NK._.MRSA_DU19-01S0004015	19305	DOP1A	Intronic
chr6	83136390	83136890	2	CD8 TEM._.MRSA_DU19-01S0003994	56738	RWDD2A	Intronic
chr6	83149121	83149621	2	CD4 TCM._.MRSA_DU19-01S0003987	44007	RWDD2A	Intronic
chr6	83149941	83150441	2	CD4 TCM._.HI_control_AS14-03700	43187	RWDD2A	Intronic
chr6	83192409	83192909	4	CD14 Mono._.HI_control_AS14-03700	719	RWDD2A	Promoter
chr6	83193060	83193560	31	CD14 Mono._.MRSA_DU19-01S0003992	68	RWDD2A	Promoter
chr6	83193693	83194193	28	CD14 Mono._.HI_control_AS09-13278	6	PGM3	Promoter
chr6	83195532	83196032	2	CD8 TEM._.MRSA_DU19-01S0003994	1845	PGM3	Promoter
chr6	83196502	83197002	6	CD16 Mono._.ANTH_control_BMI0093	2815	PGM3	Exonic
chr6	83197412	83197912	2	CD4 Naive._.MRSA_DU19-01S0003542	3725	PGM3	Exonic
chr6	83199134	83199634	2	CD4 Naive._.MSSA_DU19-01S0003453	5447	PGM3	Distal
chr6	83215115	83215615	28	CD4 Naive._.MRSA_DU19-01S0003992	21428	PGM3	Intronic
chr6	83221852	83222352	2	B naive._.MSSA_DU19-01S0003507	28165	PGM3	Intronic
chr6	83263879	83264379	2	CD4 Naive._.HI_control_AS17-00144	70192	PGM3	Intronic
chr6	83294714	83295214	2	CD14 Mono._.MRSA_DU19-01S0003992	101027	PGM3	Intronic
chr6	83307787	83308287	3	MAIT._.ANTH_control_BWJ0023	114100	PGM3	Intronic
chr6	83308775	83309275	12	MAIT._.HI_control_AS11-18755	115088	PGM3	Intronic
chr6	83310388	83310888	2	CD4 TCM._.MSSA_DU19-01S0004017	116701	PGM3	Intronic
chr6	83313810	83314310	5	MAIT._.MSSA_DU19-01S0003464	117010	ME1	Intronic
chr6	83320733	83321233	2	CD8 TEM._.MRSA_DU19-01S0004015	110087	ME1	Intronic
chr6	83377799	83378299	2	MAIT._.HI_control_AS11-18755	53021	ME1	Intronic
chr6	83384664	83385164	3	MAIT._.MSSA_DU19-01S0003527	46156	ME1	Intronic
chr6	83386619	83387119	3	MAIT._.ANTH_control_BWJ0023	44201	ME1	Intronic
chr6	83389567	83390067	10	MAIT._.HI_control_AS11-18755	41253	ME1	Intronic
chr6	83417840	83418340	13	CD14 Mono._.HI_control_AS17-00144	12980	ME1	Intronic
chr6	83430032	83430532	2	CD4 TCM._.HI_control_AS09-13278	788	ME1	Intronic
chr6	83430840	83431340	31	CD14 Mono._.HI_control_AS14-03700	18	ME1	Promoter
chr6	83431644	83432144	2	MAIT._.MSSA_DU19-01S0003462	822	ME1	Promoter
chr6	83434316	83434816	30	CD14 Mono._.MRSA_DU19-01S0003992	3494	ME1	Distal
chr6	83434917	83435417	5	CD14 Mono._.ANTH_control_BMI0094	4095	ME1	Distal
chr6	83442804	83443304	27	CD14 Mono._.HI_control_AS09-13278	11982	ME1	Distal
chr6	83443592	83444092	2	NK._.HI_control_AS11-18755	12770	ME1	Distal
chr6	83444260	83444760	14	CD14 Mono._.ANTH_control_BMI0093	13438	ME1	Distal
chr6	83447886	83448386	2	CD8 TEM._.HI_control_AS14-03700	17064	ME1	Distal
chr6	83459661	83460161	28	CD14 Mono._.HI_control_AS09-13278	28839	ME1	Distal
chr6	83463833	83464333	26	CD14 Mono._.HI_control_AS14-03700	33011	ME1	Distal
chr6	83465347	83465847	2	NK._.HI_control_AS11-18755	34525	ME1	Distal
chr6	83466377	83466877	3	NK._.HI_control_AS11-18755	35555	ME1	Distal
chr6	83467651	83468151	31	CD14 Mono._.MRSA_DU19-01S0003992	36829	ME1	Distal
chr6	83469988	83470488	5	CD16 Mono._.MSSA_DU19-01S0003509	39166	ME1	Distal
chr6	83474405	83474905	2	NK._.HI_control_AS11-18755	37882	PRSS35	Distal
chr6	83475833	83476333	2	B naive._.HI_control_AS14-03700	36454	PRSS35	Distal
chr6	83477566	83478066	3	CD16 Mono._.ANTH_control_BMI0094	34721	PRSS35	Distal
chr6	83479188	83479688	2	NK._.MRSA_DU19-01S0004013	33099	PRSS35	Distal
chr6	83488419	83488919	8	MAIT._.ANTH_control_BWJ0023	23868	PRSS35	Distal
chr6	83491288	83491788	2	CD4 TCM._.MSSA_DU19-01S0003507	20999	PRSS35	Distal
chr6	83505345	83505845	14	CD14 Mono._.HI_control_AS11-18755	6942	PRSS35	Distal
chr6	83511733	83512233	4	CD4 Naive._.MRSA_DU19-01S0003987	554	PRSS35	Promoter
chr6	83512308	83512808	10	MAIT._.HI_control_AS11-18755	19	PRSS35	Promoter
chr6	83514823	83515323	10	CD16 Mono._.ANTH_control_BMI0095	2534	PRSS35	Intronic
chr6	83515368	83515868	2	CD4 TCM._.HI_control_AS14-03700	3079	PRSS35	Intronic
chr6	83517526	83518026	2	NK._.HI_control_AS11-18755	5237	PRSS35	Intronic
chr6	83535987	83536487	21	CD14 Mono._.MRSA_DU19-01S0003992	23698	PRSS35	Distal
chr6	83546595	83547095	8	MAIT._.HI_control_AS11-18755	34306	PRSS35	Distal
chr6	83550415	83550915	24	CD14 Mono._.HI_control_AS14-03700	38126	PRSS35	Distal
chr6	83556349	83556849	2	CD4 TCM._.MRSA_DU19-01S0003994	44060	PRSS35	Intronic
chr6	83577244	83577744	2	CD16 Mono._.Other	64955	PRSS35	Intronic
chr6	83589776	83590276	6	CD16 Mono._.MSSA_DU19-01S0003509	77487	PRSS35	Intronic
chr6	83590317	83590817	31	CD14 Mono._.HI_control_AS09-13278	78028	PRSS35	Intronic
chr6	83592719	83593219	28	CD14 Mono._.HI_control_AS14-03700	80430	PRSS35	Exonic
chr6	83614909	83615409	16	CD14 Mono._.HI_control_AS09-13278	94531	SNAP91	Intronic
chr6	83758401	83758901	2	CD4 Naive._.HI_control_AS17-00144	48959	SNAP91	Distal
chr6	83766921	83767421	10	CD14 Mono._.ANTH_control_BMI0094	57479	SNAP91	Distal
chr6	83778082	83778582	2	CD14 Mono._.ANTH_control_BMI0095	68640	SNAP91	Distal
chr6	83847089	83847589	5	CD14 Mono._.MRSA_DU19-01S0003542	5926	RIPPLY2	Distal
chr6	83853190	83853690	16	CD14 Mono._.MRSA_DU19-01S0003992	173	RIPPLY2	Exonic
chr6	83858798	83859298	8	CD14 Mono._.MRSA_DU19-01S0003987	594	CYB5R4	Promoter
chr6	83859357	83859857	30	CD4 Naive._.MRSA_DU19-01S0003992	35	CYB5R4	Promoter
chr6	83860395	83860895	25	CD14 Mono._.HI_control_AS09-13278	1001	CYB5R4	Intronic
chr6	83861084	83861584	29	CD14 Mono._.HI_control_AS09-13278	1690	CYB5R4	Intronic
chr6	83867517	83868017	31	CD14 Mono._.HI_control_AS09-13278	8123	CYB5R4	Intronic
chr6	83873815	83874315	9	CD16 Mono._.Other	14421	CYB5R4	Intronic
chr6	83875213	83875713	2	CD4 Naive._.MRSA_DU19-01S0003992	15819	CYB5R4	Intronic
chr6	83875853	83876353	2	CD16 Mono._.ANTH_control_BMI0093	16459	CYB5R4	Intronic
chr6	83879267	83879767	2	B naive._.HI_control_AS11-18755	19873	CYB5R4	Intronic
chr6	83884373	83884873	22	CD4 TCM._.MSSA_DU19-01S0004017	24979	CYB5R4	Intronic
chr6	83885203	83885703	2	B naive._.HI_control_AS14-03700	25809	CYB5R4	Intronic
chr6	83889542	83890042	4	CD14 Mono._.HI_control_AS17-00144	30148	CYB5R4	Intronic
chr6	83906310	83906810	2	CD14 Mono._.ANTH_control_BMI0094	46916	CYB5R4	Intronic
chr6	83942511	83943011	3	CD16 Mono._.ANTH_control_BMI0101	83117	CYB5R4	Intronic
chr6	83962424	83962924	3	CD16 Mono._.ANTH_control_BWJ0023	71081	MRAP2	Exonic
chr6	84002640	84003140	2	CD16 Mono._.MRSA_DU19-01S0003987	30865	MRAP2	Distal
chr6	84033804	84034304	4	CD14 Mono._.HI_control_AS09-13278	297	MRAP2	Intronic
chr6	84093096	84093596	2	CD4 TCM._.HI_control_AS17-00144	59589	MRAP2	Distal
chr6	84093597	84094097	20	CD14 Mono._.MRSA_DU19-01S0003992	60090	MRAP2	Distal
chr6	84105518	84106018	2	CD14 Mono._.MRSA_DU19-01S0003992	72011	MRAP2	Distal
chr6	84106801	84107301	2	CD4 Naive._.MSSA_DU19-01S0004017	73294	MRAP2	Distal
chr6	84115582	84116082	2	CD16 Mono._.MRSA_DU19-01S0003987	82075	MRAP2	Distal
chr6	84138273	84138773	2	CD4 Naive._.MRSA_DU19-01S0003987	89111	CEP162	Intronic
chr6	84145003	84145503	2	B naive._.HI_control_AS09-13278	82381	CEP162	Intronic
chr6	84160137	84160637	2	B naive._.HI_control_AS09-13278	67247	CEP162	Intronic
chr6	84170215	84170715	8	B naive._.HI_control_AS14-03700	57169	CEP162	Intronic
chr6	84170806	84171306	2	B naive._.HI_control_AS09-13278	56578	CEP162	Intronic
chr6	84177206	84177706	3	CD16 Mono._.ANTH_control_BMI0101	50178	CEP162	Intronic
chr6	84218081	84218581	2	CD14 Mono._.HI_control_AS17-00144	9303	CEP162	Intronic
chr6	84220063	84220563	2	CD4 TCM._.MSSA_DU19-01S0004017	7321	CEP162	Intronic
chr6	84220781	84221281	3	CD14 Mono._.MRSA_DU19-01S0003992	6603	CEP162	Intronic
chr6	84223576	84224076	17	CD14 Mono._.MRSA_DU19-01S0003992	3808	CEP162	Intronic
chr6	84227058	84227558	24	CD14 Mono._.MRSA_DU19-01S0003992	326	CEP162	Intronic
chr6	84227675	84228175	31	CD14 Mono._.HI_control_AS11-18755	289	CEP162	Promoter
chr6	84228336	84228836	7	CD8 TEM._.HI_control_AS14-03700	950	CEP162	Promoter
chr6	84242395	84242895	2	B naive._.HI_control_AS11-18755	15009	CEP162	Distal
chr6	84244232	84244732	3	CD16 Mono._.ANTH_control_BMI0101	16846	CEP162	Distal
chr6	84258530	84259030	2	CD16 Mono._.ANTH_control_BMI0094	31144	CEP162	Distal
chr6	84259302	84259802	2	B naive._.HI_control_AS14-03700	31916	CEP162	Distal
chr6	84284898	84285398	2	B naive._.HI_control_AS11-18755	57512	CEP162	Distal
chr6	84290055	84290555	2	NK._.MSSA_DU19-01S0003509	62669	CEP162	Distal
chr6	84333558	84334058	2	B naive._.HI_control_AS14-03700	106172	CEP162	Distal
chr6	84372389	84372889	2	CD8 TEM._.MSSA_DU19-01S0003462	145003	CEP162	Distal
chr6	84411400	84411900	2	B naive._.ANTH_control_BMI0093	144501	LINC01611	Distal
chr6	84552469	84552969	2	CD4 Naive._.MSSA_DU19-01S0004017	3432	LINC01611	Intronic
chr6	84553403	84553903	2	CD4 Naive._.ANTH_control_BMI0093	2498	LINC01611	Intronic
chr6	84554693	84555193	2	cDC2._.ANTH_control_BMI0101	1208	LINC01611	Intronic
chr6	84563524	84564024	2	NK._.ANTH_control_BMI0101	7621	LINC01611	Distal
chr6	84575296	84575796	3	NK_CD56bright._.1	19393	LINC01611	Distal
chr6	84581733	84582233	7	CD14 Mono._.MSSA_DU19-01S0003509	25830	LINC01611	Distal
chr6	84584467	84584967	2	CD14 Mono._.HI_control_AS09-13278	28564	LINC01611	Distal
chr6	84588160	84588660	3	NK._.HI_control_AS11-18755	32257	LINC01611	Distal
chr6	84644117	84644617	6	CD14 Mono._.HI_control_AS14-03700	43344	TBX18-AS1	Distal
chr6	84644923	84645423	2	CD16 Mono._.ANTH_control_BMI0101	42538	TBX18-AS1	Distal
chr6	84649165	84649665	2	B naive._.ANTH_control_BMI0094	38296	TBX18-AS1	Distal
chr6	84651626	84652126	2	CD4 Naive._.HI_control_AS11-18755	35835	TBX18-AS1	Distal
chr6	84654660	84655160	2	B naive._.MRSA_DU19-01S0003989	32801	TBX18-AS1	Distal
chr6	84657006	84657506	2	B naive._.ANTH_control_BMI0093	30455	TBX18-AS1	Distal
chr6	84685920	84686420	2	CD14 Mono._.MRSA_DU19-01S0003992	1541	TBX18-AS1	Promoter
chr6	84696735	84697235	2	B naive._.MSSA_DU19-01S0003464	9272	TBX18-AS1	Intronic
chr6	84714411	84714911	2	B naive._.MSSA_DU19-01S0003507	26948	TBX18-AS1	Intronic
chr6	84739958	84740458	2	MAIT._.MSSA_DU19-01S0003527	24310	TBX18	Intronic
chr6	84762832	84763332	5	CD14 Mono._.HI_control_AS14-03700	1436	TBX18	Exonic
chr6	84763525	84764025	14	CD14 Mono._.HI_control_AS14-03700	743	TBX18	Intronic
chr6	84764470	84764970	18	CD14 Mono._.MRSA_DU19-01S0003989	200	TBX18	Promoter
chr6	84767036	84767536	2	NK._.MSSA_DU19-01S0003462	2766	TBX18	Distal
chr6	84772793	84773293	2	CD4 Naive._.MRSA_DU19-01S0003987	8523	TBX18	Distal
chr6	84773441	84773941	2	CD4 Naive._.MRSA_DU19-01S0003987	9171	TBX18	Distal
chr6	84774694	84775194	4	CD4 Naive._.MRSA_DU19-01S0003987	10424	TBX18	Distal
chr6	84839447	84839947	2	NK._.MSSA_DU19-01S0003462	75177	TBX18	Distal
chr6	84862068	84862568	2	CD4 Naive._.MRSA_DU19-01S0004013	97798	TBX18	Distal
chr6	84878291	84878791	2	CD4 Naive._.ANTH_control_BMI0093	114021	TBX18	Distal
chr6	84895054	84895554	2	CD4 Naive._.HI_control_AS17-00144	130784	TBX18	Distal
chr6	84913374	84913874	2	B naive._.ANTH_control_BMI0099	149104	TBX18	Distal
chr6	84931437	84931937	2	CD4 Naive._.HI_control_AS17-00144	167167	TBX18	Distal
chr6	84976483	84976983	2	CD4 TCM._.MSSA_DU19-01S0003453	212213	TBX18	Distal
chr6	85005553	85006053	2	CD4 Naive._.MRSA_DU19-01S0003992	241283	TBX18	Distal
chr6	85011571	85012071	3	CD4 Naive._.MRSA_DU19-01S0003994	247301	TBX18	Distal
chr6	85052964	85053464	2	CD4 TCM._.HI_control_AS09-13278	288694	TBX18	Distal
chr6	85053555	85054055	3	CD4 TCM._.HI_control_AS09-13278	289285	TBX18	Distal
chr6	85072071	85072571	2	CD8 TEM._.MRSA_DU19-01S0003994	307801	TBX18	Distal
chr6	85118069	85118569	2	CD4 Naive._.MRSA_DU19-01S0003542	271866	LINC02535	Distal
chr6	85156699	85157199	2	NK._.HI_control_AS17-00144	233236	LINC02535	Distal
chr6	85160843	85161343	2	CD4 Naive._.MSSA_DU19-01S0004017	229092	LINC02535	Distal
chr6	85232832	85233332	2	CD4 Naive._.MSSA_DU19-01S0004017	157103	LINC02535	Distal
chr6	85254306	85254806	2	B naive._.HI_control_AS09-13278	135629	LINC02535	Distal
chr6	85319297	85319797	2	B naive._.MSSA_DU19-01S0003507	70638	LINC02535	Distal
chr6	85323402	85323902	10	CD4 Naive._.MSSA_DU19-01S0003466	66533	LINC02535	Distal
chr6	85344543	85345043	2	CD8 TEM._.MRSA_DU19-01S0004015	45392	LINC02535	Distal
chr6	85353887	85354387	2	CD4 Naive._.MSSA_DU19-01S0003507	36048	LINC02535	Distal
chr6	85354935	85355435	23	CD14 Mono._.HI_control_AS09-13278	35000	LINC02535	Distal
chr6	85368581	85369081	3	CD4 Naive._.ANTH_control_BMI0093	21354	LINC02535	Distal
chr6	85372131	85372631	4	B naive._.HI_control_AS09-13278	17804	LINC02535	Distal
chr6	85390117	85390617	2	CD4 Naive._.MRSA_DU19-01S0003992	180	LINC02535	Promoter
chr6	85401653	85402153	3	CD4 Naive._.MRSA_DU19-01S0003992	11716	LINC02535	Distal
chr6	85402644	85403144	2	CD4 Naive._.ANTH_control_BMI0093	12707	LINC02535	Distal
chr6	85404774	85405274	3	CD4 Naive._.MRSA_DU19-01S0003992	14837	LINC02535	Distal
chr6	85405570	85406070	3	CD4 Naive._.MRSA_DU19-01S0003992	15633	LINC02535	Distal
chr6	85407869	85408369	3	MAIT._.MSSA_DU19-01S0003482	17932	LINC02535	Distal
chr6	85413405	85413905	2	CD4 Naive._.MRSA_DU19-01S0003992	23468	LINC02535	Distal
chr6	85418942	85419442	8	B naive._.HI_control_AS14-03700	29005	LINC02535	Distal
chr6	85435877	85436377	2	NK._.HI_control_AS17-00144	13456	NT5E	Distal
chr6	85443884	85444384	2	CD4 Naive._.HI_control_AS17-00144	5449	NT5E	Distal
chr6	85449289	85449789	15	B naive._.HI_control_AS14-03700	44	NT5E	Promoter
chr6	85449986	85450486	29	CD8 TEM._.HI_control_AS14-03700	651	NT5E	Exonic
chr6	85450501	85451001	11	CD8 TEM._.ANTH_control_BWJ0023	1166	NT5E	Intronic
chr6	85453424	85453924	6	B naive._.HI_control_AS09-13278	4089	NT5E	Intronic
chr6	85455656	85456156	2	CD8 TEM._.MRSA_DU19-01S0004015	6321	NT5E	Intronic
chr6	85458076	85458576	2	CD16 Mono._.ANTH_control_BMI0095	8741	NT5E	Intronic
chr6	85460587	85461087	3	CD14 Mono._.MSSA_DU19-01S0004017	11252	NT5E	Intronic
chr6	85461239	85461739	21	CD4 Naive._.MRSA_DU19-01S0003992	11904	NT5E	Intronic
chr6	85461951	85462451	8	CD8 TEM._.HI_control_AS14-03700	12616	NT5E	Intronic
chr6	85464149	85464649	17	CD14 Mono._.HI_control_AS17-00144	14814	NT5E	Intronic
chr6	85464665	85465165	28	CD14 Mono._.MRSA_DU19-01S0003989	15330	NT5E	Intronic
chr6	85465692	85466192	13	CD14 Mono._.MRSA_DU19-01S0003989	16357	NT5E	Intronic
chr6	85466400	85466900	3	CD14 Mono._.HI_control_AS09-13278	17065	NT5E	Intronic
chr6	85469884	85470384	9	CD14 Mono._.MRSA_DU19-01S0003994	20549	NT5E	Intronic
chr6	85475946	85476446	2	NK._.HI_control_AS17-00144	26611	NT5E	Intronic
chr6	85476515	85477015	2	NK._.MRSA_DU19-01S0004013	27180	NT5E	Intronic
chr6	85482513	85483013	4	B naive._.ANTH_control_BMI0093	33178	NT5E	Intronic
chr6	85483022	85483522	26	CD14 Mono._.HI_control_AS09-13278	33687	NT5E	Intronic
chr6	85484138	85484638	2	CD14 Mono._.MRSA_DU19-01S0003992	34803	NT5E	Intronic
chr6	85488171	85488671	2	CD14 Mono._.MSSA_DU19-01S0004017	38836	NT5E	Intronic
chr6	85493319	85493819	22	CD14 Mono._.HI_control_AS09-13278	43984	NT5E	Intronic
chr6	85498845	85499345	2	CD8 TEM._.HI_control_AS13-08590	49510	NT5E	Distal
chr6	85519911	85520411	2	CD4 Naive._.MRSA_DU19-01S0003987	70576	NT5E	Intronic
chr6	85537034	85537534	3	CD4 Naive._.ANTH_control_BMI0093	77949	SNX14	Intronic
chr6	85585691	85586191	4	CD14 Mono._.MRSA_DU19-01S0003987	29292	SNX14	Intronic
chr6	85592651	85593151	18	NK._.ANTH_control_BMI0101	22332	SNX14	Intronic
chr6	85593167	85593667	25	NK._.MSSA_DU19-01S0003462	21816	SNX14	Intronic
chr6	85593699	85594199	3	NK_CD56bright._.ANTH_control_BWJ0023	21284	SNX14	Exonic
chr6	85594265	85594765	15	CD14 Mono._.MSSA_DU19-01S0003509	20718	SNX14	Intronic
chr6	85594992	85595492	2	CD8 Naive._.MSSA_DU19-01S0003509	19991	SNX14	Intronic
chr6	85620265	85620765	2	CD14 Mono._.MSSA_DU19-01S0003462	5280	SNX14	Intronic
chr6	85630942	85631442	2	CD16 Mono._.MSSA_DU19-01S0003464	12599	SYNCRIP	Intronic
chr6	85634280	85634780	2	CD16 Mono._.MSSA_DU19-01S0003453	9261	SYNCRIP	Intronic
chr6	85637618	85638118	2	CD16 Mono._.MSSA_DU19-01S0003464	5923	SYNCRIP	Intronic
chr6	85640964	85641464	3	CD4 TCM._.MSSA_DU19-01S0003453	2577	SYNCRIP	Intronic
chr6	85641751	85642251	30	CD14 Mono._.HI_control_AS09-13278	1790	SYNCRIP	Intronic
chr6	85642672	85643172	31	CD14 Mono._.MSSA_DU19-01S0003515	869	SYNCRIP	Exonic
chr6	85643208	85643708	4	cDC2._.Other	333	SYNCRIP	Intronic
chr6	85643947	85644447	30	CD14 Mono._.MRSA_DU19-01S0003992	404	SYNCRIP	Promoter
chr6	85644857	85645357	2	CD8 Naive._.ANTH_control_BWJ0023	1314	SYNCRIP	Promoter
chr6	85668391	85668891	3	CD4 TCM._.MSSA_DU19-01S0003453	8726	SNORD50A	Intronic
chr6	85669094	85669594	6	CD8 TEM._.HI_control_AS13-08590	8023	SNORD50A	Intronic
chr6	85669699	85670199	25	CD4 Naive._.MRSA_DU19-01S0003992	7418	SNORD50A	Intronic
chr6	85670669	85671169	3	CD8 TEM._.MSSA_DU19-01S0003462	6448	SNORD50A	Intronic
chr6	85671934	85672434	3	CD4 TCM._.MRSA_DU19-01S0003987	5183	SNORD50A	Intronic
chr6	85673156	85673656	2	CD8 TEM._.HI_control_AS13-08590	3961	SNORD50A	Intronic
chr6	85674962	85675462	9	CD8 TEM._.MRSA_DU19-01S0003987	2155	SNORD50A	Intronic
chr6	85675735	85676235	4	CD16 Mono._.ANTH_control_BMI0101	1382	SNORD50A	Intronic
chr6	85676288	85676788	11	CD8 TEM._.MRSA_DU19-01S0003987	829	SNORD50A	Intronic
chr6	85677189	85677689	4	CD16 Mono._.ANTH_control_BMI0095	70	SNORD50A	Promoter
chr6	85677928	85678428	7	B naive._.ANTH_control_BMI0095	519	SNORD50B	Promoter
chr6	85678606	85679106	31	CD14 Mono._.MSSA_DU19-01S0003527	119	SNHG5	Promoter
chr6	85679133	85679633	21	CD4 TCM._.HI_control_AS17-00144	646	SNHG5	Promoter
chr6	85679829	85680329	2	CD8 TEM._.MSSA_DU19-01S0003462	1342	SNHG5	Promoter
chr6	85685638	85686138	5	CD8 TEM._.MSSA_DU19-01S0003464	7151	SNHG5	Distal
chr6	85690486	85690986	2	CD4 TCM._.MSSA_DU19-01S0003453	11999	SNHG5	Distal
chr6	85691797	85692297	2	CD4 Naive._.HI_control_AS11-18755	13310	SNHG5	Distal
chr6	85707459	85707959	2	CD16 Mono._.ANTH_control_BWJ0023	28972	SNHG5	Distal
chr6	85715769	85716269	2	B memory._.MSSA_DU19-01S0003515	37282	SNHG5	Distal
chr6	85865631	85866131	3	CD14 Mono._.MSSA_DU19-01S0003509	187144	SNHG5	Distal
chr6	85866251	85866751	2	CD4 Naive._.MRSA_DU19-01S0003992	187764	SNHG5	Distal
chr6	85872252	85872752	2	CD14 Mono._.MRSA_DU19-01S0003994	193765	SNHG5	Distal
chr6	85923179	85923679	3	CD14 Mono._.HI_control_AS09-13278	244692	SNHG5	Distal
chr6	85981242	85981742	2	CD16 Mono._.Other	302755	SNHG5	Distal
chr6	86013107	86013607	2	CD14 Mono._.HI_control_AS14-03700	334620	SNHG5	Distal
chr6	86017715	86018215	2	CD14 Mono._.HI_control_AS09-13278	339228	SNHG5	Distal
chr6	86153856	86154356	2	B naive._.MSSA_DU19-01S0003464	475369	SNHG5	Distal
chr6	86172851	86173351	2	CD4 TCM._.ANTH_control_BMI0095	494364	SNHG5	Distal
chr6	86192061	86192561	2	B naive._.ANTH_control_BMI0095	513574	SNHG5	Distal
chr6	86227790	86228290	2	CD14 Mono._.HI_control_AS09-13278	549303	SNHG5	Distal
chr6	86229216	86229716	2	CD4 TCM._.MRSA_DU19-01S0003992	550729	SNHG5	Distal
chr6	86236876	86237376	3	CD14 Mono._.HI_control_AS09-13278	558389	SNHG5	Distal
chr6	86243566	86244066	2	B naive._.HI_control_AS14-03700	565079	SNHG5	Distal
chr6	86251996	86252496	2	CD16 Mono._.MSSA_DU19-01S0003453	573509	SNHG5	Distal
chr6	86276064	86276564	2	NK._.HI_control_AS17-00144	597577	SNHG5	Distal
chr6	86353377	86353877	2	CD14 Mono._.HI_control_AS09-13278	583678	HTR1E	Distal
chr6	86388999	86389499	2	CD16 Mono._.MSSA_DU19-01S0003482	548056	HTR1E	Distal
chr6	86408716	86409216	2	B memory._.ANTH_control_BWJ0023	528339	HTR1E	Distal
chr6	86420092	86420592	2	NK._.HI_control_AS17-00144	516963	HTR1E	Distal
chr6	86420662	86421162	2	NK._.HI_control_AS17-00144	516393	HTR1E	Distal
chr6	86430856	86431356	3	CD14 Mono._.HI_control_AS09-13278	506199	HTR1E	Distal
chr6	86432276	86432776	2	CD4 Naive._.MRSA_DU19-01S0003992	504779	HTR1E	Distal
chr6	86432813	86433313	3	CD4 Naive._.MRSA_DU19-01S0003992	504242	HTR1E	Distal
chr6	86434199	86434699	2	CD8 TEM._.HI_control_AS14-03700	502856	HTR1E	Distal
chr6	86466208	86466708	2	CD14 Mono._.HI_control_AS09-13278	470847	HTR1E	Distal
chr6	86469466	86469966	2	B naive._.MSSA_DU19-01S0003515	467589	HTR1E	Distal
chr6	86474942	86475442	2	B naive._.MSSA_DU19-01S0003466	462113	HTR1E	Distal
chr6	86510112	86510612	2	CD14 Mono._.MSSA_DU19-01S0004017	426943	HTR1E	Distal
chr6	86511106	86511606	2	CD14 Mono._.HI_control_AS09-13278	425949	HTR1E	Distal
chr6	86584893	86585393	2	CD8 TEM._.HI_control_AS09-13278	352162	HTR1E	Distal
chr6	86681736	86682236	2	CD4 Naive._.MRSA_DU19-01S0003987	255319	HTR1E	Distal
chr6	86682578	86683078	2	CD4 TCM._.MSSA_DU19-01S0003453	254477	HTR1E	Distal
chr6	86729180	86729680	2	NK._.HI_control_AS17-00144	207875	HTR1E	Distal
chr6	86785614	86786114	2	NK._.HI_control_AS17-00144	151441	HTR1E	Distal
chr6	86789890	86790390	2	CD4 Naive._.HI_control_AS11-18755	147165	HTR1E	Distal
chr6	86801141	86801641	2	B naive._.ANTH_control_BMI0094	135914	HTR1E	Distal
chr6	86802177	86802677	2	CD4 Naive._.HI_control_AS17-00144	134878	HTR1E	Distal
chr6	86815128	86815628	2	CD4 Naive._.HI_control_AS11-18755	121927	HTR1E	Distal
chr6	86835711	86836211	2	B naive._.ANTH_control_BMI0095	101344	HTR1E	Distal
chr6	86856872	86857372	2	CD4 Naive._.MRSA_DU19-01S0003987	80183	HTR1E	Distal
chr6	86891614	86892114	2	B naive._.HI_control_AS11-18755	45441	HTR1E	Distal
chr6	86937391	86937891	3	B naive._.MRSA_DU19-01S0003989	334	HTR1E	Exonic
chr6	86973372	86973872	2	CD16 Mono._.ANTH_control_BMI0101	36315	HTR1E	Intronic
chr6	87038455	87038955	2	CD4 TCM._.HI_control_AS17-00144	56700	CGA	Distal
chr6	87054123	87054623	5	B naive._.ANTH_control_BMI0093	41032	CGA	Distal
chr6	87066450	87066950	7	CD4 TCM._.HI_control_AS09-13278	28705	CGA	Distal
chr6	87078928	87079428	21	CD14 Mono._.HI_control_AS09-13278	16227	CGA	Distal
chr6	87102285	87102785	13	CD14 Mono._.HI_control_AS09-13278	7128	CGA	Distal
chr6	87105014	87105514	3	CD14 Mono._.ANTH_control_BMI0094	9857	CGA	Distal
chr6	87110598	87111098	10	CD14 Mono._.HI_control_AS14-03700	15441	CGA	Distal
chr6	87116565	87117065	2	B naive._.HI_control_AS11-18755	21408	CGA	Distal
chr6	87130124	87130624	2	B naive._.ANTH_control_BMI0095	22458	ZNF292	Distal
chr6	87137021	87137521	11	CD14 Mono._.MRSA_DU19-01S0003987	15561	ZNF292	Distal
chr6	87139190	87139690	28	CD4 TCM._.MSSA_DU19-01S0003453	13392	ZNF292	Distal
chr6	87146513	87147013	3	CD8 TEM._.ANTH_control_BMI0093	6069	ZNF292	Distal
chr6	87151388	87151888	8	CD4 TCM._.ANTH_control_BWJ0023	1194	ZNF292	Promoter
chr6	87152069	87152569	30	CD14 Mono._.HI_control_AS09-13278	513	ZNF292	Promoter
chr6	87152593	87153093	3	CD4 TCM._.MRSA_DU19-01S0003987	9	ZNF292	Promoter
chr6	87154414	87154914	17	CD4 TCM._.MRSA_DU19-01S0003992	1830	ZNF292	Intronic
chr6	87155133	87155633	22	CD16 Mono._.MRSA_DU19-01S0003987	2549	ZNF292	Intronic
chr6	87155753	87156253	3	cDC2._.ANTH_control_BWJ0023	3169	ZNF292	Intronic
chr6	87156442	87156942	2	B memory._.MSSA_DU19-01S0003466	3858	ZNF292	Intronic
chr6	87156968	87157468	3	CD8 TEM._.HI_control_AS14-03700	4384	ZNF292	Intronic
chr6	87158065	87158565	2	CD4 TCM._.MRSA_DU19-01S0003549	5481	ZNF292	Intronic
chr6	87163896	87164396	2	B naive._.HI_control_AS11-18755	11312	ZNF292	Intronic
chr6	87173895	87174395	2	CD4 TCM._.MRSA_DU19-01S0003989	21311	ZNF292	Intronic
chr6	87180195	87180695	2	NK._.MSSA_DU19-01S0003462	27611	ZNF292	Intronic
chr6	87181413	87181913	2	CD4 TCM._.MRSA_DU19-01S0003542	28829	ZNF292	Intronic
chr6	87182233	87182733	4	B naive._.MSSA_DU19-01S0003466	29649	ZNF292	Intronic
chr6	87200700	87201200	3	CD16 Mono._.MRSA_DU19-01S0003987	48116	ZNF292	Intronic
chr6	87237778	87238278	5	CD4 Naive._.ANTH_control_BMI0093	84554	SMIM8	Intronic
chr6	87239092	87239592	3	CD8 TEM._.HI_control_AS14-03700	83240	SMIM8	Intronic
chr6	87247014	87247514	2	CD4 TCM._.MSSA_DU19-01S0004017	75318	SMIM8	Intronic
chr6	87248490	87248990	3	CD4 TCM._.MSSA_DU19-01S0004017	73842	SMIM8	Intronic
chr6	87250302	87250802	2	B naive._.MSSA_DU19-01S0003507	72030	SMIM8	Intronic
chr6	87266777	87267277	2	CD14 Mono._.MSSA_DU19-01S0004017	55555	SMIM8	Distal
chr6	87274816	87275316	2	CD8 TEM._.MRSA_DU19-01S0004015	47516	SMIM8	Distal
chr6	87279202	87279702	5	CD4 TCM._.HI_control_AS09-13278	43130	SMIM8	Distal
chr6	87282360	87282860	2	NK._.ANTH_control_BMI0101	39972	SMIM8	Distal
chr6	87309072	87309572	2	CD4 TCM._.HI_control_AS09-13278	13260	SMIM8	Intronic
chr6	87321648	87322148	5	CD16 Mono._.ANTH_control_BMI0101	684	SMIM8	Promoter
chr6	87322304	87322804	32	CD4 TCM._.MRSA_DU19-01S0003987	28	SMIM8	Promoter
chr6	87322858	87323358	3	CD8 TEM._.HI_control_AS13-08590	502	LINC01590	Intronic
chr6	87333760	87334260	2	CD4 TCM._.HI_control_AS17-00144	4731	GJB7	Intronic
chr6	87350620	87351120	2	CD8 TEM._.MRSA_DU19-01S0003987	6020	C6orf163	Intronic
chr6	87367071	87367571	2	CD8 TEM._.HI_control_AS13-08590	22471	C6orf163	Intronic
chr6	87379354	87379854	2	B naive._.MRSA_DU19-01S0003989	28378	CFAP206	Intronic
chr6	87392954	87393454	25	CD8 TEM._.MRSA_DU19-01S0003994	14778	CFAP206	Intronic
chr6	87396944	87397444	28	CD14 Mono._.MRSA_DU19-01S0003992	10788	CFAP206	Exonic
chr6	87398464	87398964	2	NK._.HI_control_AS17-00144	9268	CFAP206	Intronic
chr6	87403345	87403845	2	B naive._.MSSA_DU19-01S0003515	4387	CFAP206	Distal
chr6	87407500	87408000	18	CD16 Mono._.ANTH_control_BMI0094	232	CFAP206	Promoter
chr6	87408192	87408692	7	B memory._.ANTH_control_BWJ0023	458	CFAP206	Intronic
chr6	87436351	87436851	5	CD14 Mono._.ANTH_control_BMI0094	89	SLC35A1	Promoter
chr6	87472192	87472692	5	CD4 Naive._.ANTH_control_BMI0093	35750	SLC35A1	Intronic
chr6	87472696	87473196	30	CD4 Naive._.MRSA_DU19-01S0003992	36254	SLC35A1	Exonic
chr6	87473231	87473731	9	CD8 TEM._.HI_control_AS09-13278	36789	SLC35A1	Intronic
chr6	87475799	87476299	2	CD14 Mono._.MRSA_DU19-01S0003987	39357	SLC35A1	Intronic
chr6	87482318	87482818	30	CD14 Mono._.MRSA_DU19-01S0003992	45876	SLC35A1	Intronic
chr6	87483998	87484498	2	CD14 Mono._.HI_control_AS14-03700	47556	SLC35A1	Intronic
chr6	87494730	87495230	5	CD14 Mono._.MRSA_DU19-01S0003992	58288	SLC35A1	Intronic
chr6	87506376	87506876	2	CD4 TCM._.MSSA_DU19-01S0004017	69934	SLC35A1	Intronic
chr6	87516109	87516609	2	CD4 Naive._.MRSA_DU19-01S0003992	73643	RARS2	Intronic
chr6	87557712	87558212	2	CD4 Naive._.MRSA_DU19-01S0003987	32040	RARS2	Intronic
chr6	87562636	87563136	2	B naive._.ANTH_control_BMI0095	27116	RARS2	Intronic
chr6	87574193	87574693	2	CD8 TEM._.MRSA_DU19-01S0004015	15559	RARS2	Intronic
chr6	87574944	87575444	2	CD4 Naive._.MRSA_DU19-01S0003989	14808	RARS2	Intronic
chr6	87589803	87590303	31	CD14 Mono._.MRSA_DU19-01S0003987	13	ORC3	Promoter
chr6	87600582	87601082	20	CD14 Mono._.HI_control_AS09-13278	10764	ORC3	Intronic
chr6	87628407	87628907	3	CD14 Mono._.HI_control_AS09-13278	38589	ORC3	Intronic
chr6	87645084	87645584	11	NK._.MSSA_DU19-01S0003462	55266	ORC3	Intronic
chr6	87653071	87653571	13	CD4 TCM._.MRSA_DU19-01S0003978	48887	AKIRIN2	Intronic
chr6	87656817	87657317	7	CD4 TCM._.MSSA_DU19-01S0003466	45141	AKIRIN2	Intronic
chr6	87670147	87670647	2	CD16 Mono._.MSSA_DU19-01S0003482	31811	AKIRIN2	Distal
chr6	87670725	87671225	2	CD16 Mono._.MRSA_DU19-01S0003542	31233	AKIRIN2	Distal
chr6	87671581	87672081	9	CD14 Mono._.MRSA_DU19-01S0003987	30377	AKIRIN2	Distal
chr6	87673119	87673619	2	CD16 Mono._.MRSA_DU19-01S0003542	28839	AKIRIN2	Distal
chr6	87682147	87682647	7	CD8 TEM._.HI_control_AS14-03700	19811	AKIRIN2	Intronic
chr6	87689421	87689921	2	NK._.MRSA_DU19-01S0004013	12537	AKIRIN2	Intronic
chr6	87690494	87690994	9	CD16 Mono._.MRSA_DU19-01S0003542	11464	AKIRIN2	Intronic
chr6	87691294	87691794	20	CD16 Mono._.MSSA_DU19-01S0003482	10664	AKIRIN2	Intronic
chr6	87693470	87693970	10	CD16 Mono._.MSSA_DU19-01S0003464	8488	AKIRIN2	Intronic
chr6	87695927	87696427	3	CD4 TCM._.MRSA_DU19-01S0003992	6031	AKIRIN2	Intronic
chr6	87697459	87697959	15	CD16 Mono._.ANTH_control_BMI0101	4499	AKIRIN2	Intronic
chr6	87698042	87698542	2	CD8 TEM._.MRSA_DU19-01S0003987	3916	AKIRIN2	Intronic
chr6	87698647	87699147	21	CD16 Mono._.ANTH_control_BMI0101	3311	AKIRIN2	Intronic
chr6	87699513	87700013	6	CD16 Mono._.ANTH_control_BMI0101	2445	AKIRIN2	Intronic
chr6	87700103	87700603	2	MAIT._.MSSA_DU19-01S0003464	1855	AKIRIN2	Intronic
chr6	87700684	87701184	28	CD14 Mono._.MSSA_DU19-01S0003462	1274	AKIRIN2	Intronic
chr6	87701267	87701767	30	CD8 TEM._.MRSA_DU19-01S0003994	691	AKIRIN2	Exonic
chr6	87702010	87702510	7	B memory._.MSSA_DU19-01S0003464	50	AKIRIN2	Promoter
chr6	87702539	87703039	27	CD4 TCM._.MRSA_DU19-01S0003992	579	AKIRIN2	Promoter
chr6	87705057	87705557	8	CD4 TCM._.HI_control_AS09-13278	3097	AKIRIN2	Distal
chr6	87710003	87710503	27	CD14 Mono._.MSSA_DU19-01S0003462	8043	AKIRIN2	Distal
chr6	87714388	87714888	21	CD14 Mono._.MRSA_DU19-01S0003989	12428	AKIRIN2	Distal
chr6	87714911	87715411	2	CD4 TCM._.HI_control_AS09-13278	12951	AKIRIN2	Distal
chr6	87716901	87717401	29	CD14 Mono._.HI_control_AS14-03700	14941	AKIRIN2	Distal
chr6	87718455	87718955	6	CD14 Mono._.MRSA_DU19-01S0004015	16495	AKIRIN2	Distal
chr6	87719041	87719541	31	CD14 Mono._.MRSA_DU19-01S0003549	17081	AKIRIN2	Distal
chr6	87722426	87722926	5	MAIT._.MSSA_DU19-01S0003453	20466	AKIRIN2	Distal
chr6	87723164	87723664	30	CD14 Mono._.MRSA_DU19-01S0003978	21204	AKIRIN2	Distal
chr6	87725376	87725876	14	B naive._.MSSA_DU19-01S0003515	23416	AKIRIN2	Distal
chr6	87728657	87729157	11	CD16 Mono._.MSSA_DU19-01S0003482	26697	AKIRIN2	Distal
chr6	87730258	87730758	23	CD14 Mono._.MRSA_DU19-01S0003994	28298	AKIRIN2	Distal
chr6	87731072	87731572	2	CD4 TCM._.HI_control_AS09-13278	29112	AKIRIN2	Distal
chr6	87731717	87732217	4	cDC2._.ANTH_control_BMI0101	29757	AKIRIN2	Distal
chr6	87732250	87732750	29	CD14 Mono._.MSSA_DU19-01S0003453	30290	AKIRIN2	Distal
chr6	87737097	87737597	22	CD8 TEM._.MRSA_DU19-01S0004013	35137	AKIRIN2	Distal
chr6	87737872	87738372	11	CD8 TEM._.MSSA_DU19-01S0003492	35912	AKIRIN2	Distal
chr6	87738617	87739117	17	CD8 TEM._.MRSA_DU19-01S0003978	36657	AKIRIN2	Distal
chr6	87739180	87739680	3	MAIT._.MSSA_DU19-01S0003466	37220	AKIRIN2	Distal
chr6	87742083	87742583	30	CD8 TEM._.HI_control_AS14-03700	40123	AKIRIN2	Distal
chr6	87747532	87748032	28	CD14 Mono._.MSSA_DU19-01S0003462	45572	AKIRIN2	Distal
chr6	87752425	87752925	2	CD16 Mono._.MRSA_DU19-01S0003987	50465	AKIRIN2	Distal
chr6	87754815	87755315	15	B naive._.MSSA_DU19-01S0003464	52855	AKIRIN2	Distal
chr6	87755855	87756355	10	CD14 Mono._.MRSA_DU19-01S0003989	53895	AKIRIN2	Distal
chr6	87756763	87757263	31	CD14 Mono._.MRSA_DU19-01S0003549	54803	AKIRIN2	Distal
chr6	87759245	87759745	20	CD16 Mono._.MSSA_DU19-01S0003482	57285	AKIRIN2	Distal
chr6	87767453	87767953	7	CD16 Mono._.MSSA_DU19-01S0003464	65493	AKIRIN2	Distal
chr6	87789514	87790014	31	CD14 Mono._.MSSA_DU19-01S0003462	87554	AKIRIN2	Distal
chr6	87792491	87792991	5	B naive._.HI_control_AS14-03700	90531	AKIRIN2	Distal
chr6	87796205	87796705	6	B naive._.HI_control_AS14-03700	94245	AKIRIN2	Distal
chr6	87796773	87797273	5	B memory._.ANTH_control_BWJ0023	94813	AKIRIN2	Distal
chr6	87799592	87800092	8	B naive._.MSSA_DU19-01S0003515	97632	AKIRIN2	Distal
chr6	87803746	87804246	7	CD16 Mono._.ANTH_control_BWJ0023	101786	AKIRIN2	Distal
chr6	87806075	87806575	4	B naive._.MRSA_DU19-01S0003989	104115	AKIRIN2	Distal
chr6	87807416	87807916	7	B naive._.ANTH_control_BMI0094	105456	AKIRIN2	Distal
chr6	87812147	87812647	2	NK._.MSSA_DU19-01S0004017	110187	AKIRIN2	Distal
chr6	87815406	87815906	3	CD14 Mono._.HI_control_AS14-03700	113446	AKIRIN2	Distal
chr6	87824946	87825446	22	CD16 Mono._.MSSA_DU19-01S0003464	122986	AKIRIN2	Distal
chr6	87825737	87826237	22	CD16 Mono._.MRSA_DU19-01S0003542	123777	AKIRIN2	Distal
chr6	87828025	87828525	2	B naive._.ANTH_control_BMI0095	126065	AKIRIN2	Distal
chr6	87829822	87830322	12	CD16 Mono._.MRSA_DU19-01S0003542	127862	AKIRIN2	Distal
chr6	87830863	87831363	14	CD16 Mono._.MRSA_DU19-01S0003549	128903	AKIRIN2	Distal
chr6	87831907	87832407	28	CD4 TCM._.MRSA_DU19-01S0003992	129947	AKIRIN2	Distal
chr6	87832548	87833048	7	CD8 TEM._.MRSA_DU19-01S0003987	130588	AKIRIN2	Distal
chr6	87835924	87836424	2	CD16 Mono._.MSSA_DU19-01S0003492	133964	AKIRIN2	Distal
chr6	87846437	87846937	2	CD16 Mono._.MSSA_DU19-01S0003464	144477	AKIRIN2	Distal
chr6	87851594	87852094	12	CD8 TEM._.MRSA_DU19-01S0003987	149634	AKIRIN2	Distal
chr6	87854514	87855014	2	B naive._.MSSA_DU19-01S0003464	152554	AKIRIN2	Distal
chr6	87869695	87870195	2	B naive._.MSSA_DU19-01S0003464	167735	AKIRIN2	Distal
chr6	87872175	87872675	2	CD4 Naive._.ANTH_control_BMI0093	170215	AKIRIN2	Distal
chr6	87879564	87880064	6	B naive._.Other	167974	SPACA1	Distal
chr6	87902374	87902874	24	CD14 Mono._.HI_control_AS09-13278	145164	SPACA1	Distal
chr6	87907594	87908094	26	CD8 TEM._.HI_control_AS13-08590	139944	SPACA1	Distal
chr6	87908836	87909336	2	CD4 TCM._.MSSA_DU19-01S0003466	138702	SPACA1	Distal
chr6	87914937	87915437	5	B naive._.MSSA_DU19-01S0003464	132601	SPACA1	Distal
chr6	87918467	87918967	2	B naive._.ANTH_control_BWJ0023	129071	SPACA1	Distal
chr6	87921054	87921554	3	B naive._.MSSA_DU19-01S0003464	126484	SPACA1	Distal
chr6	87922014	87922514	6	B naive._.HI_control_AS11-18755	125524	SPACA1	Distal
chr6	87922782	87923282	16	B naive._.HI_control_AS09-13278	124756	SPACA1	Distal
chr6	87923631	87924131	4	B naive._.ANTH_control_BMI0095	123907	SPACA1	Distal
chr6	87924498	87924998	5	B naive._.MSSA_DU19-01S0003515	123040	SPACA1	Distal
chr6	87925479	87925979	15	B naive._.MRSA_DU19-01S0003989	122059	SPACA1	Distal
chr6	87929732	87930232	30	CD14 Mono._.MRSA_DU19-01S0003994	117806	SPACA1	Distal
chr6	87944562	87945062	2	CD8 TEM._.ANTH_control_BMI0093	102976	SPACA1	Distal
chr6	87965619	87966119	3	B naive._.ANTH_control_BMI0093	81919	SPACA1	Distal
chr6	87967900	87968400	3	CD4 TCM._.MSSA_DU19-01S0003492	79638	SPACA1	Distal
chr6	87968490	87968990	7	CD4 Naive._.MRSA_DU19-01S0003992	79048	SPACA1	Distal
chr6	87977101	87977601	2	CD4 Naive._.HI_control_AS11-18755	70437	SPACA1	Distal
chr6	87995732	87996232	2	CD8 TEM._.MSSA_DU19-01S0003492	51806	SPACA1	Distal
chr6	88012912	88013412	21	CD4 TCM._.HI_control_AS09-13278	34626	SPACA1	Distal
chr6	88019691	88020191	2	CD14 Mono._.MSSA_DU19-01S0004017	27847	SPACA1	Distal
chr6	88047515	88048015	2	CD4 TCM._.HI_control_AS14-03700	23	SPACA1	Promoter
chr6	88114798	88115298	8	B naive._.MSSA_DU19-01S0003464	51310	CNR1	Distal
chr6	88134687	88135187	2	CD4 Naive._.MRSA_DU19-01S0003987	31421	CNR1	Distal
chr6	88135579	88136079	7	B naive._.HI_control_AS11-18755	30529	CNR1	Distal
chr6	88141556	88142056	16	B naive._.MRSA_DU19-01S0003989	24552	CNR1	Exonic
chr6	88165234	88165734	3	B naive._.MRSA_DU19-01S0003989	874	CNR1	Intronic
chr6	88166007	88166507	29	CD14 Mono._.HI_control_AS09-13278	101	CNR1	Exonic
chr6	88166581	88167081	23	CD14 Mono._.MRSA_DU19-01S0003992	471	CNR1	Promoter
chr6	88167167	88167667	14	B naive._.HI_control_AS14-03700	1057	CNR1	Promoter
chr6	88168281	88168781	4	B naive._.ANTH_control_BMI0094	2171	CNR1	Distal
chr6	88174841	88175341	4	B naive._.ANTH_control_BWJ0023	8731	CNR1	Distal
chr6	88177817	88178317	15	B naive._.MSSA_DU19-01S0003464	11707	CNR1	Distal
chr6	88179544	88180044	15	B naive._.MSSA_DU19-01S0003507	13434	CNR1	Distal
chr6	88220447	88220947	2	B naive._.MSSA_DU19-01S0003507	54337	CNR1	Distal
chr6	88238047	88238547	9	B naive._.ANTH_control_BWJ0023	71937	CNR1	Distal
chr6	88238574	88239074	2	B naive._.HI_control_AS09-13278	72464	CNR1	Distal
chr6	88262365	88262865	16	CD14 Mono._.HI_control_AS14-03700	96255	CNR1	Distal
chr6	88263169	88263669	13	CD14 Mono._.HI_control_AS09-13278	97059	CNR1	Distal
chr6	88282313	88282813	2	B naive._.MSSA_DU19-01S0003507	116203	CNR1	Distal
chr6	88290406	88290906	13	CD14 Mono._.HI_control_AS14-03700	124296	CNR1	Distal
chr6	88295234	88295734	2	CD8 TEM._.HI_control_AS14-03700	129124	CNR1	Distal
chr6	88367134	88367634	2	B memory._.MSSA_DU19-01S0003515	201024	CNR1	Distal
chr6	88379222	88379722	2	CD14 Mono._.MRSA_DU19-01S0003994	213112	CNR1	Distal
chr6	88380032	88380532	30	CD14 Mono._.MRSA_DU19-01S0003992	213922	CNR1	Distal
chr6	88380548	88381048	17	CD14 Mono._.MRSA_DU19-01S0003994	214438	CNR1	Distal
chr6	88381286	88381786	2	CD8 TEM._.MRSA_DU19-01S0003994	215176	CNR1	Distal
chr6	88400074	88400574	2	CD8 TEM._.HI_control_AS14-03700	233964	CNR1	Distal
chr6	88442721	88443221	15	CD16 Mono._.MRSA_DU19-01S0003542	276611	CNR1	Distal
chr6	88443537	88444037	21	CD14 Mono._.MRSA_DU19-01S0003992	277427	CNR1	Distal
chr6	88445106	88445606	2	CD14 Mono._.HI_control_AS09-13278	278996	CNR1	Distal
chr6	88449687	88450187	12	CD14 Mono._.ANTH_control_BMI0094	283577	CNR1	Distal
chr6	88456447	88456947	3	CD14 Mono._.MSSA_DU19-01S0003464	290337	CNR1	Distal
chr6	88465750	88466250	2	B naive._.ANTH_control_BWJ0023	299640	CNR1	Distal
chr6	88477343	88477843	2	CD14 Mono._.HI_control_AS09-13278	311233	CNR1	Distal
chr6	88480440	88480940	2	CD4 TCM._.MRSA_DU19-01S0003987	314330	CNR1	Distal
chr6	88486400	88486900	2	CD14 Mono._.MRSA_DU19-01S0003994	320290	CNR1	Distal
chr6	88494002	88494502	2	B naive._.ANTH_control_BMI0095	327892	CNR1	Distal
chr6	88497343	88497843	3	B naive._.MSSA_DU19-01S0003466	331233	CNR1	Distal
chr6	88500101	88500601	2	B naive._.ANTH_control_BMI0094	333991	CNR1	Distal
chr6	88510988	88511488	2	CD8 TEM._.MRSA_DU19-01S0003542	344878	CNR1	Distal
chr6	88535261	88535761	4	CD14 Mono._.HI_control_AS17-00144	369151	CNR1	Distal
chr6	88537390	88537890	2	MAIT._.MSSA_DU19-01S0003464	371280	CNR1	Distal
chr6	88572697	88573197	4	CD4 TCM._.MRSA_DU19-01S0003987	390773	RNGTT	Distal
chr6	88587747	88588247	2	NK._.MSSA_DU19-01S0003492	375723	RNGTT	Distal
chr6	88599575	88600075	3	B naive._.MSSA_DU19-01S0003515	363895	RNGTT	Distal
chr6	88600322	88600822	2	CD8 TEM._.MRSA_DU19-01S0004015	363148	RNGTT	Distal
chr6	88612513	88613013	2	B naive._.ANTH_control_BMI0095	350957	RNGTT	Exonic
chr6	88613886	88614386	8	B naive._.ANTH_control_BWJ0023	349584	RNGTT	Intronic
chr6	88614388	88614888	13	B naive._.HI_control_AS09-13278	349082	RNGTT	Intronic
chr6	88615728	88616228	6	B naive._.ANTH_control_BMI0094	347742	RNGTT	Intronic
chr6	88616278	88616778	15	B naive._.HI_control_AS09-13278	347192	RNGTT	Intronic
chr6	88619890	88620390	3	B naive._.ANTH_control_BMI0095	343580	RNGTT	Intronic
chr6	88629738	88630238	4	B naive._.ANTH_control_BMI0095	333732	RNGTT	Intronic
chr6	88641389	88641889	11	B naive._.HI_control_AS11-18755	322081	RNGTT	Intronic
chr6	88642063	88642563	2	CD4 Naive._.MRSA_DU19-01S0003987	321407	RNGTT	Intronic
chr6	88708062	88708562	2	CD8 TEM._.HI_control_AS09-13278	255408	RNGTT	Intronic
chr6	88734562	88735062	3	CD8 TEM._.MRSA_DU19-01S0004013	228908	RNGTT	Intronic
chr6	88761668	88762168	11	B naive._.MRSA_DU19-01S0003989	201802	RNGTT	Intronic
chr6	88763118	88763618	5	CD14 Mono._.MRSA_DU19-01S0003987	200352	RNGTT	Intronic
chr6	88780736	88781236	11	B naive._.ANTH_control_BMI0095	182734	RNGTT	Intronic
chr6	88795315	88795815	2	CD4 Naive._.HI_control_AS11-18755	168155	RNGTT	Intronic
chr6	88870670	88871170	6	NK._.MRSA_DU19-01S0003542	92800	RNGTT	Intronic
chr6	88907124	88907624	3	NK._.Other	56346	RNGTT	Intronic
chr6	88908875	88909375	6	CD16 Mono._.ANTH_control_BMI0101	54595	RNGTT	Intronic
chr6	88923131	88923631	22	CD16 Mono._.ANTH_control_BMI0095	40339	RNGTT	Intronic
chr6	88923753	88924253	4	CD16 Mono._.MRSA_DU19-01S0003542	39717	RNGTT	Intronic
chr6	88962945	88963445	6	CD16 Mono._.MSSA_DU19-01S0003482	525	RNGTT	Intronic
chr6	88963452	88963952	31	CD14 Mono._.MRSA_DU19-01S0003994	18	RNGTT	Promoter
chr6	88964001	88964501	2	CD4 TCM._.MSSA_DU19-01S0003453	529	RNGTT	Promoter
chr6	88964549	88965049	3	CD4 TCM._.MRSA_DU19-01S0004013	1077	RNGTT	Promoter
chr6	88982656	88983156	22	CD4 Naive._.MRSA_DU19-01S0003987	19184	RNGTT	Distal
chr6	88983494	88983994	4	CD14 Mono._.MRSA_DU19-01S0003994	20022	RNGTT	Distal
chr6	88993101	88993601	11	CD14 Mono._.MRSA_DU19-01S0004015	29629	RNGTT	Distal
chr6	89001258	89001758	2	CD4 Naive._.MRSA_DU19-01S0004013	37786	RNGTT	Distal
chr6	89008200	89008700	19	CD16 Mono._.ANTH_control_BMI0095	44728	RNGTT	Distal
chr6	89009785	89010285	19	CD16 Mono._.MRSA_DU19-01S0003542	46313	RNGTT	Distal
chr6	89018003	89018503	2	Platelet._.MRSA_DU19-01S0004015	54531	RNGTT	Distal
chr6	89023545	89024045	3	CD16 Mono._.MRSA_DU19-01S0003987	56955	PNRC1	Distal
chr6	89032577	89033077	2	CD4 TCM._.ANTH_control_BMI0094	47923	PNRC1	Distal
chr6	89033390	89033890	10	CD14 Mono._.ANTH_control_BWJ0023	47110	PNRC1	Distal
chr6	89034476	89034976	31	CD14 Mono._.MRSA_DU19-01S0003549	46024	PNRC1	Distal
chr6	89035242	89035742	9	CD16 Mono._.MRSA_DU19-01S0003549	45258	PNRC1	Distal
chr6	89035826	89036326	30	CD14 Mono._.MRSA_DU19-01S0003542	44674	PNRC1	Distal
chr6	89044916	89045416	29	CD14 Mono._.HI_control_AS09-13278	35584	PNRC1	Distal
chr6	89045492	89045992	4	CD14 Mono._.MSSA_DU19-01S0003464	35008	PNRC1	Distal
chr6	89047361	89047861	11	CD16 Mono._.MSSA_DU19-01S0003527	33139	PNRC1	Distal
chr6	89051557	89052057	11	CD14 Mono._.MRSA_DU19-01S0003987	28943	PNRC1	Distal
chr6	89066871	89067371	9	CD16 Mono._.MRSA_DU19-01S0003542	13629	PNRC1	Distal
chr6	89072991	89073491	22	CD16 Mono._.ANTH_control_BMI0099	7509	PNRC1	Distal
chr6	89078928	89079428	26	CD8 TEM._.MRSA_DU19-01S0003987	1572	PNRC1	Promoter
chr6	89079450	89079950	31	CD8 TEM._.MRSA_DU19-01S0004015	1050	PNRC1	Promoter
chr6	89080428	89080928	32	CD4 TCM._.MSSA_DU19-01S0003453	72	PNRC1	Promoter
chr6	89080937	89081437	8	CD4 Naive._.MRSA_DU19-01S0003994	435	PNRC1	Exonic
chr6	89081475	89081975	27	NK._.MSSA_DU19-01S0004017	973	PNRC1	Intronic
chr6	89082345	89082845	9	CD16 Mono._.ANTH_control_BMI0101	1843	PNRC1	Exonic
chr6	89083048	89083548	7	CD16 Mono._.ANTH_control_BMI0101	2546	PNRC1	Intronic
chr6	89083604	89084104	7	CD4 TCM._.MRSA_DU19-01S0003987	3102	PNRC1	Exonic
chr6	89084632	89085132	5	NK._.MSSA_DU19-01S0003492	4130	PNRC1	Exonic
chr6	89085659	89086159	7	CD4 TCM._.MRSA_DU19-01S0003987	5157	PNRC1	Distal
chr6	89086379	89086879	11	CD4 TCM._.MRSA_DU19-01S0003987	5877	PNRC1	Distal
chr6	89087015	89087515	4	MAIT._.MSSA_DU19-01S0003464	6513	PNRC1	Distal
chr6	89087582	89088082	3	CD4 TCM._.MRSA_DU19-01S0003987	7080	PNRC1	Distal
chr6	89089104	89089604	2	MAIT._.MSSA_DU19-01S0003453	8602	PNRC1	Distal
chr6	89110295	89110795	3	CD16 Mono._.ANTH_control_BWJ0023	7535	SRSF12	Intronic
chr6	89117420	89117920	30	CD14 Mono._.HI_control_AS09-13278	410	SRSF12	Intronic
chr6	89118098	89118598	2	B memory._.ANTH_control_BWJ0023	266	SRSF12	Promoter
chr6	89118740	89119240	2	CD8 TEM._.MRSA_DU19-01S0004015	908	SRSF12	Promoter
chr6	89119269	89119769	2	CD8 TEM._.MRSA_DU19-01S0003994	1437	SRSF12	Promoter
chr6	89122561	89123061	3	CD4 TCM._.HI_control_AS11-18755	4729	SRSF12	Distal
chr6	89128261	89128761	12	CD16 Mono._.ANTH_control_BWJ0023	10429	SRSF12	Distal
chr6	89131975	89132475	14	CD16 Mono._.MSSA_DU19-01S0003482	13824	PM20D2	Distal
chr6	89145720	89146220	30	CD4 Naive._.MSSA_DU19-01S0004017	79	PM20D2	Promoter
chr6	89146553	89147053	19	CD4 Naive._.ANTH_control_BMI0093	752	PM20D2	Intronic
chr6	89147194	89147694	2	B naive._.ANTH_control_BWJ0023	1393	PM20D2	Intronic
chr6	89175003	89175503	7	CD16 Mono._.ANTH_control_BMI0095	29202	PM20D2	Distal
chr6	89184152	89184652	3	MAIT._.MSSA_DU19-01S0003482	38351	PM20D2	Intronic
chr6	89233511	89234011	6	CD14 Mono._.MSSA_DU19-01S0004017	2482	GABRR1	Distal
chr6	89239231	89239731	14	CD4 TCM._.MSSA_DU19-01S0003453	8202	GABRR1	Distal
chr6	89242486	89242986	2	B memory._.ANTH_control_BWJ0023	11457	GABRR1	Distal
chr6	89254429	89254929	5	CD14 Mono._.MRSA_DU19-01S0003992	23400	GABRR1	Distal
chr6	89258851	89259351	2	B naive._.ANTH_control_BMI0095	27822	GABRR1	Intronic
chr6	89260223	89260723	21	CD14 Mono._.ANTH_control_BMI0094	29194	GABRR1	Intronic
chr6	89260797	89261297	8	CD14 Mono._.MRSA_DU19-01S0003978	29768	GABRR1	Intronic
chr6	89264295	89264795	2	CD8 TEM._.MRSA_DU19-01S0003987	33266	GABRR1	Exonic
chr6	89267438	89267938	2	NK._.MSSA_DU19-01S0003462	36409	GABRR1	Exonic
chr6	89270878	89271378	22	CD14 Mono._.MRSA_DU19-01S0004015	39849	GABRR1	Intronic
chr6	89281748	89282248	19	CD16 Mono._.ANTH_control_BMI0095	33300	GABRR2	Intronic
chr6	89286810	89287310	3	CD16 Mono._.MRSA_DU19-01S0003987	28238	GABRR2	Intronic
chr6	89289659	89290159	2	CD16 Mono._.ANTH_control_BWJ0023	25389	GABRR2	Intronic
chr6	89290329	89290829	2	MAIT._.ANTH_control_BMI0099	24719	GABRR2	Intronic
chr6	89297368	89297868	6	CD8 Naive._.ANTH_control_BMI0099	17680	GABRR2	Intronic
chr6	89297901	89298401	31	CD4 TCM._.MSSA_DU19-01S0003466	17147	GABRR2	Intronic
chr6	89298685	89299185	31	CD4 TCM._.MRSA_DU19-01S0003978	16363	GABRR2	Intronic
chr6	89299454	89299954	2	CD4 TCM._.MSSA_DU19-01S0003509	15594	GABRR2	Intronic
chr6	89308447	89308947	28	CD14 Mono._.MSSA_DU19-01S0004017	6601	GABRR2	Intronic
chr6	89309035	89309535	5	CD16 Mono._.MSSA_DU19-01S0003453	6013	GABRR2	Intronic
chr6	89310752	89311252	4	CD16 Mono._.ANTH_control_BWJ0023	4296	GABRR2	Intronic
chr6	89311789	89312289	2	CD16 Mono._.MSSA_DU19-01S0003464	3259	GABRR2	Intronic
chr6	89321509	89322009	30	CD14 Mono._.MRSA_DU19-01S0003992	6459	GABRR2	Distal
chr6	89323670	89324170	22	CD14 Mono._.MRSA_DU19-01S0003994	8620	GABRR2	Distal
chr6	89339088	89339588	3	CD16 Mono._.ANTH_control_BMI0093	13509	UBE2J1	Intronic
chr6	89344659	89345159	2	CD8 TEM._.MRSA_DU19-01S0003992	7938	UBE2J1	Intronic
chr6	89346260	89346760	2	CD16 Mono._.MRSA_DU19-01S0003978	6337	UBE2J1	Intronic
chr6	89347699	89348199	9	CD16 Mono._.MSSA_DU19-01S0003453	4898	UBE2J1	Intronic
chr6	89348788	89349288	3	CD4 Naive._.MRSA_DU19-01S0003549	3809	UBE2J1	Intronic
chr6	89349434	89349934	13	CD14 Mono._.MSSA_DU19-01S0003464	3163	UBE2J1	Intronic
chr6	89349986	89350486	24	CD4 TCM._.MSSA_DU19-01S0003453	2611	UBE2J1	Intronic
chr6	89350586	89351086	22	CD16 Mono._.ANTH_control_BWJ0023	2011	UBE2J1	Intronic
chr6	89351243	89351743	8	CD16 Mono._.ANTH_control_BWJ0023	1354	UBE2J1	Intronic
chr6	89351985	89352485	2	CD16 Mono._.ANTH_control_BMI0095	612	UBE2J1	Intronic
chr6	89352565	89353065	22	CD16 Mono._.ANTH_control_BWJ0023	32	UBE2J1	Promoter
chr6	89353075	89353575	15	CD16 Mono._.ANTH_control_BMI0101	476	UBE2J1	Promoter
chr6	89354001	89354501	3	B naive._.MRSA_DU19-01S0003989	1402	UBE2J1	Promoter
chr6	89356685	89357185	4	B naive._.ANTH_control_BMI0094	4086	UBE2J1	Distal
chr6	89357289	89357789	14	B naive._.ANTH_control_BMI0095	4690	UBE2J1	Distal
chr6	89359605	89360105	5	CD16 Mono._.MSSA_DU19-01S0003464	7006	UBE2J1	Distal
chr6	89360531	89361031	12	CD14 Mono._.MRSA_DU19-01S0003989	7932	UBE2J1	Distal
chr6	89361123	89361623	3	CD14 Mono._.MSSA_DU19-01S0003462	8524	UBE2J1	Distal
chr6	89368047	89368547	14	CD16 Mono._.MRSA_DU19-01S0003987	15448	UBE2J1	Intronic
chr6	89371976	89372476	31	CD8 TEM._.MRSA_DU19-01S0003987	19377	UBE2J1	Intronic
chr6	89372547	89373047	2	NK_CD56bright._.ANTH_control_BMI0099	19948	UBE2J1	Intronic
chr6	89375524	89376024	27	NK._.ANTH_control_BWJ0023	22925	UBE2J1	Intronic
chr6	89376235	89376735	2	CD8 TEM._.MSSA_DU19-01S0003492	23636	UBE2J1	Intronic
chr6	89379129	89379629	21	CD16 Mono._.ANTH_control_BMI0095	26530	UBE2J1	Intronic
chr6	89385044	89385544	3	CD14 Mono._.MSSA_DU19-01S0003462	26975	RRAGD	Intronic
chr6	89387377	89387877	8	B naive._.ANTH_control_BMI0095	24642	RRAGD	Intronic
chr6	89400905	89401405	6	CD14 Mono._.MSSA_DU19-01S0004017	11114	RRAGD	Intronic
chr6	89406117	89406617	3	Platelet._.MRSA_DU19-01S0003542	5902	RRAGD	Intronic
chr6	89410714	89411214	9	CD14 Mono._.MRSA_DU19-01S0003987	1305	RRAGD	Intronic
chr6	89411256	89411756	21	CD8 TEM._.HI_control_AS09-13278	763	RRAGD	Intronic
chr6	89412043	89412543	31	CD14 Mono._.HI_control_AS09-13278	22	RRAGD	Promoter
chr6	89413007	89413507	17	CD14 Mono._.MRSA_DU19-01S0003992	986	RRAGD	Promoter
chr6	89432841	89433341	30	CD4 Naive._.MRSA_DU19-01S0003992	78	ANKRD6	Promoter
chr6	89433725	89434225	22	CD14 Mono._.HI_control_AS09-13278	804	ANKRD6	Intronic
chr6	89434305	89434805	5	B naive._.MSSA_DU19-01S0003466	1384	ANKRD6	Intronic
chr6	89437643	89438143	2	CD4 TCM._.MSSA_DU19-01S0003453	4722	ANKRD6	Intronic
chr6	89438188	89438688	4	CD16 Mono._.MSSA_DU19-01S0003527	5267	ANKRD6	Intronic
chr6	89455475	89455975	2	B naive._.MSSA_DU19-01S0003507	22554	ANKRD6	Intronic
chr6	89473927	89474427	7	NK._.MRSA_DU19-01S0003978	41006	ANKRD6	Intronic
chr6	89474572	89475072	21	NK._.MRSA_DU19-01S0003978	41651	ANKRD6	Intronic
chr6	89475626	89476126	19	NK._.ANTH_control_BMI0101	42705	ANKRD6	Intronic
chr6	89494657	89495157	2	CD4 Naive._.ANTH_control_BMI0095	61736	ANKRD6	Intronic
chr6	89508743	89509243	2	CD8 TEM._.HI_control_AS17-00144	75822	ANKRD6	Intronic
chr6	89527588	89528088	12	CD4 TCM._.HI_control_AS09-13278	94667	ANKRD6	Intronic
chr6	89596055	89596555	14	B naive._.HI_control_AS14-03700	42447	LYRM2	Intronic
chr6	89596675	89597175	2	CD8 TEM._.MSSA_DU19-01S0003492	41827	LYRM2	Intronic
chr6	89610020	89610520	27	CD14 Mono._.MRSA_DU19-01S0003992	28482	LYRM2	Intronic
chr6	89610831	89611331	2	CD4 Naive._.MRSA_DU19-01S0003978	27671	LYRM2	Intronic
chr6	89634698	89635198	2	CD4 TCM._.HI_control_AS09-13278	3804	LYRM2	Exonic
chr6	89637876	89638376	25	CD8 TEM._.MRSA_DU19-01S0003994	626	LYRM2	Intronic
chr6	89638537	89639037	31	CD14 Mono._.ANTH_control_BMI0095	33	LYRM2	Promoter
chr6	89668204	89668704	2	CD4 TCM._.HI_control_AS09-13278	5014	LOC101929057	Intronic
chr6	89674129	89674629	2	CD14 Mono._.MRSA_DU19-01S0003994	909	LOC101929057	Exonic
chr6	89681899	89682399	3	CD8 TEM._.MRSA_DU19-01S0004015	8679	LOC101929057	Intronic
chr6	89682851	89683351	2	CD4 TCM._.ANTH_control_BMI0093	9631	LOC101929057	Intronic
chr6	89689783	89690283	17	CD14 Mono._.HI_control_AS09-13278	16563	LOC101929057	Exonic
chr6	89690321	89690821	5	CD14 Mono._.HI_control_AS09-13278	17101	LOC101929057	Intronic
chr6	89690909	89691409	2	CD4 TCM._.MSSA_DU19-01S0003527	17689	LOC101929057	Intronic
chr6	89696812	89697312	2	CD8 TEM._.HI_control_AS17-00144	23592	LOC101929057	Intronic
chr6	89712957	89713457	2	CD14 Mono._.MRSA_DU19-01S0003987	39737	LOC101929057	Exonic
chr6	89735947	89736447	3	CD14 Mono._.ANTH_control_BMI0095	62727	LOC101929057	Intronic
chr6	89736839	89737339	16	CD14 Mono._.HI_control_AS09-13278	63619	LOC101929057	Intronic
chr6	89783157	89783657	3	Platelet._.MRSA_DU19-01S0004015	36315	MDN1	Intronic
chr6	89792769	89793269	5	CD16 Mono._.ANTH_control_BMI0095	26703	MDN1	Intronic
chr6	89794316	89794816	6	NK._.MSSA_DU19-01S0004017	25156	MDN1	Intronic
chr6	89804161	89804661	2	Platelet._.MRSA_DU19-01S0004015	15311	MDN1	Intronic
chr6	89805315	89805815	2	CD4 TCM._.HI_control_AS11-18755	14157	MDN1	Intronic
chr6	89810117	89810617	2	B naive._.ANTH_control_BMI0094	9355	MDN1	Intronic
chr6	89814934	89815434	2	CD4 TCM._.MSSA_DU19-01S0003515	4538	MDN1	Intronic
chr6	89818318	89818818	2	B memory._.MSSA_DU19-01S0003464	1154	MDN1	Intronic
chr6	89818853	89819353	25	CD14 Mono._.MRSA_DU19-01S0003987	619	MDN1	Intronic
chr6	89819542	89820042	31	CD14 Mono._.MRSA_DU19-01S0003992	68	MDN1	Promoter
chr6	89820188	89820688	20	CD4 TCM._.MRSA_DU19-01S0003987	714	MDN1	Promoter
chr6	89828293	89828793	5	CD4 TCM._.HI_control_AS11-18755	1350	CASP8AP2	Promoter
chr6	89828859	89829359	24	CD14 Mono._.MRSA_DU19-01S0003994	784	CASP8AP2	Promoter
chr6	89829424	89829924	31	CD8 TEM._.MRSA_DU19-01S0003987	219	CASP8AP2	Promoter
chr6	89830165	89830665	2	MAIT._.MSSA_DU19-01S0003464	520	CASP8AP2	Exonic
chr6	89835135	89835635	30	CD4 TCM._.MRSA_DU19-01S0003992	5490	CASP8AP2	Intronic
chr6	89835680	89836180	3	CD8 TEM._.ANTH_control_BMI0095	6035	CASP8AP2	Intronic
chr6	89836721	89837221	2	CD8 TEM._.HI_control_AS17-00144	7076	CASP8AP2	Intronic
chr6	89840473	89840973	8	CD16 Mono._.MRSA_DU19-01S0003987	10828	CASP8AP2	Intronic
chr6	89857975	89858475	5	CD14 Mono._.ANTH_control_BMI0094	28330	CASP8AP2	Intronic
chr6	89859644	89860144	2	B naive._.ANTH_control_BMI0095	29999	CASP8AP2	Intronic
chr6	89862235	89862735	2	B naive._.HI_control_AS09-13278	31983	GJA10	Exonic
chr6	89884959	89885459	9	CD8 TEM._.MSSA_DU19-01S0003527	9259	GJA10	Distal
chr6	89887717	89888217	5	CD4 Naive._.HI_control_AS17-00144	6501	GJA10	Distal
chr6	89895269	89895769	2	NK._.MRSA_DU19-01S0004011	1049	GJA10	Exonic
chr6	89896687	89897187	2	B naive._.ANTH_control_BMI0094	2467	GJA10	Distal
chr6	89925729	89926229	3	Platelet._.MRSA_DU19-01S0004015	31509	GJA10	Distal
chr6	89927751	89928251	30	CD14 Mono._.HI_control_AS09-13278	33531	GJA10	Exonic
chr6	89929914	89930414	2	B naive._.ANTH_control_BMI0095	35694	GJA10	Exonic
chr6	89939443	89939943	2	CD4 Naive._.Other	45223	GJA10	Intronic
chr6	89940380	89940880	25	CD14 Mono._.HI_control_AS09-13278	46160	GJA10	Intronic
chr6	89944741	89945241	10	CD4 TCM._.MRSA_DU19-01S0003987	50521	GJA10	Intronic
chr6	89950941	89951441	11	CD14 Mono._.HI_control_AS09-13278	56721	GJA10	Exonic
chr6	89952020	89952520	17	NK._.MSSA_DU19-01S0003482	57800	GJA10	Intronic
chr6	89952722	89953222	13	MAIT._.ANTH_control_BWJ0023	58502	GJA10	Intronic
chr6	89953317	89953817	2	MAIT._.MSSA_DU19-01S0003527	59097	GJA10	Intronic
chr6	89954595	89955095	10	CD4 TCM._.ANTH_control_BWJ0023	60375	GJA10	Intronic
chr6	89955371	89955871	4	CD8 TEM._.ANTH_control_BWJ0023	61151	GJA10	Intronic
chr6	89965624	89966124	2	CD4 Naive._.ANTH_control_BMI0093	71404	GJA10	Intronic
chr6	89970558	89971058	6	CD4 TCM._.HI_control_AS09-13278	76338	GJA10	Intronic
chr6	89997355	89997855	9	CD14 Mono._.HI_control_AS09-13278	103135	GJA10	Intronic
chr6	89998860	89999360	3	MAIT._.MSSA_DU19-01S0003482	104640	GJA10	Intronic
chr6	90001328	90001828	2	NK._.MSSA_DU19-01S0004017	107108	GJA10	Intronic
chr6	90008471	90008971	2	B naive._.Other	114251	GJA10	Exonic
chr6	90012125	90012625	2	CD4 TCM._.HI_control_AS09-13278	117905	GJA10	Intronic
chr6	90013785	90014285	2	B naive._.ANTH_control_BMI0095	119565	GJA10	Intronic
chr6	90021702	90022202	3	CD14 Mono._.HI_control_AS09-13278	127482	GJA10	Intronic
chr6	90028319	90028819	4	NK._.MRSA_DU19-01S0004011	134099	GJA10	Intronic
chr6	90037569	90038069	2	CD4 TCM._.MRSA_DU19-01S0003987	143349	GJA10	Intronic
chr6	90044779	90045279	2	Platelet._.1	150559	GJA10	Intronic
chr6	90049371	90049871	3	CD8 TEM._.MRSA_DU19-01S0003994	155151	GJA10	Intronic
chr6	90066623	90067123	2	CD4 Naive._.ANTH_control_BMI0093	172403	GJA10	Intronic
chr6	90067205	90067705	2	CD4 Naive._.MRSA_DU19-01S0003987	172985	GJA10	Intronic
chr6	90072853	90073353	2	CD4 Naive._.MSSA_DU19-01S0003466	178633	GJA10	Intronic
chr6	90077440	90077940	2	B naive._.ANTH_control_BMI0095	183220	GJA10	Intronic
chr6	90078866	90079366	13	CD4 TCM._.HI_control_AS09-13278	184646	GJA10	Intronic
chr6	90079498	90079998	11	MAIT._.MSSA_DU19-01S0003466	185278	GJA10	Intronic
chr6	90080075	90080575	21	CD4 TCM._.MSSA_DU19-01S0003453	185855	GJA10	Intronic
chr6	90080781	90081281	30	CD4 Naive._.HI_control_AS17-00144	186561	GJA10	Intronic
chr6	90081561	90082061	6	NK._.Other	187341	GJA10	Intronic
chr6	90082801	90083301	6	CD4 Naive._.HI_control_AS14-03700	188581	GJA10	Intronic
chr6	90083811	90084311	16	B naive._.ANTH_control_BWJ0023	189591	GJA10	Intronic
chr6	90087373	90087873	7	CD14 Mono._.MRSA_DU19-01S0003989	193153	GJA10	Intronic
chr6	90087960	90088460	30	CD14 Mono._.MSSA_DU19-01S0003464	193740	GJA10	Intronic
chr6	90095128	90095628	12	CD4 Naive._.MSSA_DU19-01S0003462	200908	GJA10	Intronic
chr6	90096559	90097059	2	CD14 Mono._.MRSA_DU19-01S0003987	200098	BACH2	Intronic
chr6	90098043	90098543	29	CD14 Mono._.HI_control_AS14-03700	198614	BACH2	Intronic
chr6	90100447	90100947	2	CD14 Mono._.MRSA_DU19-01S0003992	196210	BACH2	Intronic
chr6	90101346	90101846	23	CD14 Mono._.MRSA_DU19-01S0004015	195311	BACH2	Intronic
chr6	90103363	90103863	29	CD14 Mono._.HI_control_AS14-03700	193294	BACH2	Intronic
chr6	90105730	90106230	30	CD14 Mono._.ANTH_control_BWJ0023	190927	BACH2	Intronic
chr6	90106395	90106895	31	CD14 Mono._.HI_control_AS11-18755	190262	BACH2	Intronic
chr6	90107890	90108390	14	B naive._.HI_control_AS11-18755	188767	BACH2	Intronic
chr6	90108415	90108915	2	B naive._.HI_control_AS14-03700	188242	BACH2	Intronic
chr6	90109138	90109638	6	CD14 Mono._.HI_control_AS14-03700	187519	BACH2	Intronic
chr6	90110942	90111442	13	MAIT._.MSSA_DU19-01S0003527	185715	BACH2	Intronic
chr6	90118449	90118949	3	CD4 Naive._.MSSA_DU19-01S0004017	178208	BACH2	Intronic
chr6	90121851	90122351	3	B naive._.MSSA_DU19-01S0003507	174806	BACH2	Intronic
chr6	90125895	90126395	2	B naive._.MSSA_DU19-01S0003464	170762	BACH2	Intronic
chr6	90126669	90127169	3	CD4 Naive._.MRSA_DU19-01S0003989	169988	BACH2	Intronic
chr6	90127512	90128012	5	CD4 Naive._.ANTH_control_BMI0093	169145	BACH2	Intronic
chr6	90131436	90131936	3	CD14 Mono._.MRSA_DU19-01S0003994	165221	BACH2	Intronic
chr6	90135830	90136330	14	CD14 Mono._.HI_control_AS09-13278	160827	BACH2	Intronic
chr6	90137744	90138244	2	CD14 Mono._.MSSA_DU19-01S0003507	158913	BACH2	Intronic
chr6	90138835	90139335	2	CD4 Naive._.MRSA_DU19-01S0004013	157822	BACH2	Intronic
chr6	90146847	90147347	25	CD14 Mono._.MRSA_DU19-01S0003992	149810	BACH2	Intronic
chr6	90148855	90149355	5	MAIT._.MSSA_DU19-01S0003466	147802	BACH2	Intronic
chr6	90151538	90152038	2	CD14 Mono._.HI_control_AS09-13278	145119	BACH2	Intronic
chr6	90156791	90157291	26	CD4 Naive._.MSSA_DU19-01S0003462	139866	BACH2	Intronic
chr6	90159932	90160432	2	cDC2._.Other	136725	BACH2	Intronic
chr6	90162981	90163481	3	CD4 Naive._.MRSA_DU19-01S0003989	133676	BACH2	Intronic
chr6	90166127	90166627	2	NK_CD56bright._.ANTH_control_BMI0099	130530	BACH2	Intronic
chr6	90169221	90169721	3	NK_CD56bright._.1	127436	BACH2	Intronic
chr6	90173501	90174001	18	CD4 Naive._.MRSA_DU19-01S0003994	123156	BACH2	Intronic
chr6	90175840	90176340	4	cDC2._.ANTH_control_BWJ0023	120817	BACH2	Intronic
chr6	90177895	90178395	3	NK._.MSSA_DU19-01S0003464	118762	BACH2	Intronic
chr6	90178445	90178945	3	cDC2._.ANTH_control_BMI0099	118212	BACH2	Intronic
chr6	90179180	90179680	9	CD4 Naive._.ANTH_control_BMI0093	117477	BACH2	Intronic
chr6	90181791	90182291	3	CD4 Naive._.HI_control_AS17-00144	114866	BACH2	Intronic
chr6	90184363	90184863	8	CD14 Mono._.MRSA_DU19-01S0003992	112294	BACH2	Intronic
chr6	90184909	90185409	3	B naive._.ANTH_control_BWJ0023	111748	BACH2	Intronic
chr6	90186451	90186951	7	CD4 Naive._.MRSA_DU19-01S0003549	110206	BACH2	Intronic
chr6	90186961	90187461	24	CD4 Naive._.ANTH_control_BWJ0023	109696	BACH2	Intronic
chr6	90187818	90188318	3	CD16 Mono._.ANTH_control_BMI0095	108839	BACH2	Intronic
chr6	90190688	90191188	11	B naive._.MSSA_DU19-01S0003464	105969	BACH2	Intronic
chr6	90192794	90193294	14	CD4 Naive._.ANTH_control_BMI0094	103863	BACH2	Intronic
chr6	90193317	90193817	3	CD8 Naive._.MRSA_DU19-01S0003978	103340	BACH2	Intronic
chr6	90194264	90194764	4	CD4 Naive._.MRSA_DU19-01S0003992	102393	BACH2	Intronic
chr6	90195013	90195513	3	CD4 Naive._.MSSA_DU19-01S0003453	101644	BACH2	Intronic
chr6	90195553	90196053	2	CD4 Naive._.MRSA_DU19-01S0003989	101104	BACH2	Intronic
chr6	90197824	90198324	26	CD14 Mono._.MRSA_DU19-01S0003992	98833	BACH2	Intronic
chr6	90198976	90199476	11	CD4 Naive._.ANTH_control_BWJ0023	97681	BACH2	Intronic
chr6	90202161	90202661	7	CD4 TCM._.MRSA_DU19-01S0004015	94496	BACH2	Intronic
chr6	90209590	90210090	2	CD4 Naive._.ANTH_control_BMI0093	87067	BACH2	Intronic
chr6	90212228	90212728	16	CD4 TCM._.HI_control_AS14-03700	84429	BACH2	Intronic
chr6	90214411	90214911	10	B naive._.HI_control_AS09-13278	82246	BACH2	Intronic
chr6	90215571	90216071	2	CD8 Naive._.MSSA_DU19-01S0003509	81086	BACH2	Intronic
chr6	90216212	90216712	16	B naive._.MSSA_DU19-01S0003464	80445	BACH2	Intronic
chr6	90216945	90217445	3	B memory._.MSSA_DU19-01S0003464	79712	BACH2	Intronic
chr6	90218060	90218560	24	NK._.ANTH_control_BMI0101	78597	BACH2	Intronic
chr6	90218694	90219194	30	CD4 Naive._.MSSA_DU19-01S0004017	77963	BACH2	Intronic
chr6	90219582	90220082	20	CD4 Naive._.MSSA_DU19-01S0003462	77075	BACH2	Intronic
chr6	90220229	90220729	2	CD4 Naive._.MRSA_DU19-01S0003989	76428	BACH2	Intronic
chr6	90222643	90223143	2	CD4 Naive._.MRSA_DU19-01S0003989	74014	BACH2	Intronic
chr6	90225863	90226363	4	CD4 TCM._.MSSA_DU19-01S0004017	70794	BACH2	Intronic
chr6	90228776	90229276	2	CD4 Naive._.MSSA_DU19-01S0003453	67881	BACH2	Intronic
chr6	90229509	90230009	9	CD4 Naive._.MSSA_DU19-01S0003462	67148	BACH2	Intronic
chr6	90232019	90232519	2	CD4 TCM._.HI_control_AS09-13278	64638	BACH2	Intronic
chr6	90233147	90233647	13	CD4 TCM._.MRSA_DU19-01S0003987	63510	BACH2	Intronic
chr6	90233840	90234340	30	CD4 Naive._.MRSA_DU19-01S0003989	62817	BACH2	Intronic
chr6	90234550	90235050	11	CD4 Naive._.MRSA_DU19-01S0003987	62107	BACH2	Intronic
chr6	90235880	90236380	2	NK._.MSSA_DU19-01S0003509	60777	BACH2	Intronic
chr6	90238582	90239082	15	CD4 Naive._.HI_control_AS17-00144	58075	BACH2	Intronic
chr6	90239503	90240003	2	Platelet._.MRSA_DU19-01S0004015	57154	BACH2	Intronic
chr6	90241193	90241693	5	CD14 Mono._.MRSA_DU19-01S0003987	55464	BACH2	Intronic
chr6	90241905	90242405	3	CD4 Naive._.MRSA_DU19-01S0003987	54752	BACH2	Intronic
chr6	90248898	90249398	7	CD4 Naive._.MRSA_DU19-01S0003992	47759	BACH2	Intronic
chr6	90249446	90249946	17	CD4 Naive._.MSSA_DU19-01S0003462	47211	BACH2	Intronic
chr6	90251412	90251912	8	B naive._.HI_control_AS14-03700	45245	BACH2	Intronic
chr6	90254843	90255343	2	CD4 TCM._.HI_control_AS09-13278	41814	BACH2	Intronic
chr6	90256610	90257110	28	CD4 TCM._.HI_control_AS09-13278	40047	BACH2	Intronic
chr6	90263665	90264165	2	CD4 Naive._.ANTH_control_BMI0095	32992	BACH2	Intronic
chr6	90265321	90265821	3	CD4 TCM._.MSSA_DU19-01S0004017	31336	BACH2	Intronic
chr6	90266057	90266557	2	CD4 TCM._.MSSA_DU19-01S0003464	30600	BACH2	Intronic
chr6	90266775	90267275	28	CD4 Naive._.ANTH_control_BWJ0023	29882	BACH2	Intronic
chr6	90267392	90267892	10	CD4 Naive._.ANTH_control_BMI0099	29265	BACH2	Intronic
chr6	90268034	90268534	2	CD4 Naive._.HI_control_AS17-00144	28623	BACH2	Intronic
chr6	90271235	90271735	5	CD4 Naive._.HI_control_AS17-00144	25422	BACH2	Intronic
chr6	90271874	90272374	11	B naive._.MRSA_DU19-01S0003542	24783	BACH2	Intronic
chr6	90273238	90273738	7	CD4 Naive._.MRSA_DU19-01S0003987	23419	BACH2	Intronic
chr6	90273804	90274304	11	CD4 Naive._.MSSA_DU19-01S0003453	22853	BACH2	Intronic
chr6	90274335	90274835	16	B naive._.MSSA_DU19-01S0003515	22322	BACH2	Intronic
chr6	90274942	90275442	4	CD4 TCM._.MSSA_DU19-01S0003492	21715	BACH2	Intronic
chr6	90278522	90279022	2	CD4 Naive._.MSSA_DU19-01S0003462	18135	BACH2	Intronic
chr6	90279327	90279827	3	CD4 Naive._.ANTH_control_BWJ0023	17330	BACH2	Intronic
chr6	90280389	90280889	4	CD4 Naive._.MRSA_DU19-01S0004011	16268	BACH2	Intronic
chr6	90280945	90281445	5	CD4 Naive._.MRSA_DU19-01S0003989	15712	BACH2	Intronic
chr6	90281576	90282076	2	CD4 TCM._.ANTH_control_BWJ0023	15081	BACH2	Intronic
chr6	90282995	90283495	5	CD4 Naive._.MRSA_DU19-01S0003987	13662	BACH2	Intronic
chr6	90284031	90284531	6	CD8 TEM._.MRSA_DU19-01S0003987	12626	BACH2	Intronic
chr6	90284609	90285109	31	CD4 TCM._.MRSA_DU19-01S0003987	12048	BACH2	Intronic
chr6	90285521	90286021	30	CD14 Mono._.HI_control_AS09-13278	11136	BACH2	Intronic
chr6	90286042	90286542	21	NK._.MSSA_DU19-01S0003492	10615	BACH2	Intronic
chr6	90286840	90287340	11	B naive._.MSSA_DU19-01S0003515	9817	BACH2	Intronic
chr6	90288301	90288801	6	CD4 Naive._.MSSA_DU19-01S0003462	8356	BACH2	Intronic
chr6	90289532	90290032	7	CD4 Naive._.MSSA_DU19-01S0004017	7125	BACH2	Intronic
chr6	90290179	90290679	2	CD4 Naive._.MSSA_DU19-01S0003462	6478	BACH2	Intronic
chr6	90291340	90291840	2	CD4 Naive._.MRSA_DU19-01S0003978	5317	BACH2	Intronic
chr6	90292015	90292515	5	CD4 Naive._.MRSA_DU19-01S0003978	4642	BACH2	Intronic
chr6	90292737	90293237	5	CD4 Naive._.MRSA_DU19-01S0003989	3920	BACH2	Intronic
chr6	90293738	90294238	3	CD4 TCM._.HI_control_AS14-03700	2919	BACH2	Intronic
chr6	90294481	90294981	10	B naive._.MSSA_DU19-01S0003507	2176	BACH2	Intronic
chr6	90295025	90295525	27	NK._.MSSA_DU19-01S0003509	1632	BACH2	Intronic
chr6	90295884	90296384	32	CD4 TCM._.HI_control_AS09-13278	773	BACH2	Intronic
chr6	90296683	90297183	16	B naive._.MSSA_DU19-01S0003507	24	BACH2	Promoter
chr6	90297208	90297708	6	B naive._.ANTH_control_BMI0094	549	BACH2	Promoter
chr6	90298106	90298606	2	CD14 Mono._.MRSA_DU19-01S0003994	1447	BACH2	Promoter
chr6	90303010	90303510	9	CD14 Mono._.MRSA_DU19-01S0003992	6351	BACH2	Distal
chr6	90304281	90304781	14	B naive._.HI_control_AS11-18755	7622	BACH2	Distal
chr6	90314368	90314868	10	B naive._.MSSA_DU19-01S0003515	1875	MIR4464	Distal
chr6	90315322	90315822	16	B naive._.MSSA_DU19-01S0003507	2829	MIR4464	Distal
chr6	90319323	90319823	2	CD4 TCM._.MSSA_DU19-01S0003492	6830	MIR4464	Distal
chr6	90339059	90339559	2	CD4 Naive._.HI_control_AS09-13278	26566	MIR4464	Distal
chr6	90347494	90347994	16	CD14 Mono._.MSSA_DU19-01S0003462	35001	MIR4464	Distal
chr6	90350606	90351106	29	CD14 Mono._.MRSA_DU19-01S0003992	38113	MIR4464	Distal
chr6	90351693	90352193	29	CD14 Mono._.MRSA_DU19-01S0003992	39200	MIR4464	Distal
chr6	90360935	90361435	2	NK._.MRSA_DU19-01S0004013	48442	MIR4464	Distal
chr6	90368929	90369429	30	CD14 Mono._.MSSA_DU19-01S0003464	56436	MIR4464	Distal
chr6	90375702	90376202	16	B naive._.ANTH_control_BWJ0023	63209	MIR4464	Distal
chr6	90383161	90383661	24	NK._.MRSA_DU19-01S0004013	70668	MIR4464	Distal
chr6	90385825	90386325	4	B naive._.ANTH_control_BMI0095	73332	MIR4464	Distal
chr6	90393212	90393712	27	CD4 Naive._.HI_control_AS17-00144	80719	MIR4464	Distal
chr6	90397839	90398339	27	NK._.MRSA_DU19-01S0004015	85346	MIR4464	Distal
chr6	90398539	90399039	2	CD8 TEM._.HI_control_AS09-13278	86046	MIR4464	Distal
chr6	90399927	90400427	18	NK._.MRSA_DU19-01S0004013	87434	MIR4464	Distal
chr6	90400587	90401087	3	CD8 TEM._.HI_control_AS14-03700	88094	MIR4464	Distal
chr6	90401859	90402359	19	NK._.MRSA_DU19-01S0004013	89366	MIR4464	Distal
chr6	90402553	90403053	31	CD8 TEM._.HI_control_AS13-08590	90060	MIR4464	Distal
chr6	90406074	90406574	23	CD8 TEM._.MRSA_DU19-01S0003994	93581	MIR4464	Distal
chr6	90411351	90411851	30	CD4 TCM._.HI_control_AS09-13278	98858	MIR4464	Distal
chr6	90412072	90412572	2	CD4 TCM._.HI_control_AS09-13278	99579	MIR4464	Distal
chr6	90412858	90413358	6	CD4 TCM._.MSSA_DU19-01S0003527	100365	MIR4464	Distal
chr6	90413850	90414350	32	CD4 TCM._.ANTH_control_BWJ0023	101357	MIR4464	Distal
chr6	90414814	90415314	3	CD4 TCM._.HI_control_AS09-13278	102321	MIR4464	Distal
chr6	90416592	90417092	2	CD4 TCM._.HI_control_AS09-13278	104099	MIR4464	Distal
chr6	90424620	90425120	2	CD8 TEM._.MRSA_DU19-01S0003542	112127	MIR4464	Distal
chr6	90425212	90425712	27	NK._.MRSA_DU19-01S0004015	112719	MIR4464	Distal
chr6	90426629	90427129	2	CD4 TCM._.MSSA_DU19-01S0003453	114136	MIR4464	Distal
chr6	90456845	90457345	17	CD4 TCM._.MRSA_DU19-01S0003987	129949	MAP3K7	Distal
chr6	90457661	90458161	3	CD4 TCM._.MSSA_DU19-01S0003453	129133	MAP3K7	Distal
chr6	90458259	90458759	28	CD4 TCM._.MSSA_DU19-01S0003527	128535	MAP3K7	Distal
chr6	90458831	90459331	16	CD4 TCM._.MRSA_DU19-01S0003987	127963	MAP3K7	Distal
chr6	90463384	90463884	23	CD4 TCM._.HI_control_AS14-03700	123410	MAP3K7	Distal
chr6	90465464	90465964	2	CD14 Mono._.MSSA_DU19-01S0003515	121330	MAP3K7	Distal
chr6	90471153	90471653	3	CD4 TCM._.HI_control_AS09-13278	115641	MAP3K7	Distal
chr6	90472599	90473099	19	CD4 TCM._.MRSA_DU19-01S0003549	114195	MAP3K7	Distal
chr6	90473398	90473898	24	CD4 TCM._.ANTH_control_BWJ0023	113396	MAP3K7	Distal
chr6	90475011	90475511	2	MAIT._.MSSA_DU19-01S0003462	111783	MAP3K7	Distal
chr6	90476417	90476917	5	NK._.MSSA_DU19-01S0004017	110377	MAP3K7	Distal
chr6	90477241	90477741	2	CD8 TEM._.HI_control_AS17-00144	109553	MAP3K7	Distal
chr6	90479167	90479667	31	CD14 Mono._.ANTH_control_BWJ0023	107627	MAP3K7	Distal
chr6	90485532	90486032	7	B naive._.ANTH_control_BMI0095	101262	MAP3K7	Distal
chr6	90503025	90503525	2	CD4 Naive._.ANTH_control_BMI0099	83769	MAP3K7	Distal
chr6	90507140	90507640	2	CD16 Mono._.MSSA_DU19-01S0003509	79654	MAP3K7	Distal
chr6	90533542	90534042	12	NK._.MRSA_DU19-01S0004015	53252	MAP3K7	Intronic
chr6	90537008	90537508	10	CD14 Mono._.MRSA_DU19-01S0003994	49786	MAP3K7	Intronic
chr6	90537711	90538211	31	CD14 Mono._.MRSA_DU19-01S0003992	49083	MAP3K7	Intronic
chr6	90544044	90544544	14	CD16 Mono._.ANTH_control_BMI0101	42750	MAP3K7	Intronic
chr6	90544692	90545192	2	B naive._.Other	42102	MAP3K7	Intronic
chr6	90559854	90560354	20	NK._.ANTH_control_BWJ0023	26940	MAP3K7	Exonic
chr6	90560382	90560882	7	NK._.MRSA_DU19-01S0004013	26412	MAP3K7	Intronic
chr6	90562310	90562810	16	CD4 Naive._.HI_control_AS17-00144	24484	MAP3K7	Intronic
chr6	90573626	90574126	4	CD16 Mono._.ANTH_control_BWJ0023	13168	MAP3K7	Intronic
chr6	90578885	90579385	2	CD4 TCM._.HI_control_AS17-00144	7909	MAP3K7	Intronic
chr6	90583434	90583934	3	CD16 Mono._.ANTH_control_BWJ0023	3360	MAP3K7	Intronic
chr6	90586124	90586624	18	CD14 Mono._.ANTH_control_BWJ0023	670	MAP3K7	Intronic
chr6	90586843	90587343	29	CD4 Naive._.MRSA_DU19-01S0003987	47	MAP3K7	Promoter
chr6	90587574	90588074	3	CD16 Mono._.MSSA_DU19-01S0003482	778	MAP3K7	Promoter
chr6	90609401	90609901	3	B naive._.ANTH_control_BWJ0023	22605	MAP3K7	Distal
chr6	90610845	90611345	20	CD14 Mono._.HI_control_AS09-13278	24049	MAP3K7	Distal
chr6	90611726	90612226	3	CD4 TCM._.MRSA_DU19-01S0004015	24930	MAP3K7	Distal
chr6	90662725	90663225	2	CD4 TCM._.HI_control_AS09-13278	75929	MAP3K7	Distal
chr6	90701336	90701836	17	CD14 Mono._.HI_control_AS11-18755	114540	MAP3K7	Distal
chr6	90721964	90722464	3	CD16 Mono._.MRSA_DU19-01S0003987	135168	MAP3K7	Distal
chr6	90832976	90833476	2	NK._.HI_control_AS17-00144	246180	MAP3K7	Distal
chr6	90867034	90867534	2	CD16 Mono._.ANTH_control_BMI0094	280238	MAP3K7	Distal
chr6	90893366	90893866	5	CD14 Mono._.MRSA_DU19-01S0003992	306570	MAP3K7	Distal
chr6	90906457	90906957	2	CD4 TCM._.MSSA_DU19-01S0003507	319661	MAP3K7	Distal
chr6	90907856	90908356	3	CD4 Naive._.MRSA_DU19-01S0003992	321060	MAP3K7	Distal
chr6	90936727	90937227	2	CD4 Naive._.ANTH_control_BMI0093	349931	MAP3K7	Distal
chr6	90937523	90938023	2	CD4 TCM._.HI_control_AS14-03700	350727	MAP3K7	Distal
chr6	90939401	90939901	3	NK._.ANTH_control_BMI0101	352605	MAP3K7	Distal
chr6	90939965	90940465	2	CD14 Mono._.HI_control_AS09-13278	353169	MAP3K7	Distal
chr6	90940767	90941267	29	CD4 Naive._.MRSA_DU19-01S0003992	353971	MAP3K7	Distal
chr6	90941370	90941870	2	B naive._.MSSA_DU19-01S0003466	354574	MAP3K7	Distal
chr6	90950968	90951468	2	CD16 Mono._.MRSA_DU19-01S0003542	364172	MAP3K7	Distal
chr6	90953950	90954450	2	NK._.MSSA_DU19-01S0003492	367154	MAP3K7	Distal
chr6	90983138	90983638	2	NK._.MSSA_DU19-01S0003492	396342	MAP3K7	Distal
chr6	91016813	91017313	2	B naive._.ANTH_control_BMI0094	430017	MAP3K7	Distal
chr6	91030862	91031362	2	CD14 Mono._.HI_control_AS09-13278	444066	MAP3K7	Distal
chr6	91079387	91079887	5	CD14 Mono._.MRSA_DU19-01S0003987	442022	MIR4643	Distal
chr6	91081393	91081893	17	CD14 Mono._.HI_control_AS09-13278	440016	MIR4643	Distal
chr6	91086602	91087102	2	CD16 Mono._.MRSA_DU19-01S0003987	434807	MIR4643	Distal
chr6	91112548	91113048	2	CD14 Mono._.HI_control_AS09-13278	408861	MIR4643	Distal
chr6	91134366	91134866	2	CD14 Mono._.HI_control_AS09-13278	387043	MIR4643	Distal
chr6	91137057	91137557	2	CD14 Mono._.HI_control_AS09-13278	384352	MIR4643	Distal
chr6	91140938	91141438	16	CD14 Mono._.ANTH_control_BMI0093	380471	MIR4643	Distal
chr6	91141473	91141973	16	CD14 Mono._.HI_control_AS09-13278	379936	MIR4643	Distal
chr6	91149176	91149676	5	CD14 Mono._.HI_control_AS11-18755	372233	MIR4643	Distal
chr6	91154988	91155488	2	B naive._.HI_control_AS11-18755	366421	MIR4643	Distal
chr6	91179040	91179540	2	CD14 Mono._.ANTH_control_BWJ0023	342369	MIR4643	Distal
chr6	91179602	91180102	3	B naive._.HI_control_AS11-18755	341807	MIR4643	Distal
chr6	91197684	91198184	2	CD4 Naive._.HI_control_AS11-18755	323725	MIR4643	Distal
chr6	91225647	91226147	2	CD4 Naive._.MRSA_DU19-01S0003987	295762	MIR4643	Distal
chr6	91226716	91227216	2	B naive._.HI_control_AS09-13278	294693	MIR4643	Distal
chr6	91230751	91231251	2	CD4 Naive._.MRSA_DU19-01S0003992	290658	MIR4643	Distal
chr6	91256491	91256991	2	CD4 Naive._.HI_control_AS11-18755	264918	MIR4643	Distal
chr6	91270655	91271155	2	CD4 Naive._.MRSA_DU19-01S0003992	250754	MIR4643	Distal
chr6	91274716	91275216	2	CD16 Mono._.ANTH_control_BMI0101	246693	MIR4643	Distal
chr6	91301384	91301884	2	CD14 Mono._.HI_control_AS09-13278	220025	MIR4643	Distal
chr6	91303326	91303826	3	CD14 Mono._.ANTH_control_BWJ0023	218083	MIR4643	Distal
chr6	91307045	91307545	2	CD14 Mono._.HI_control_AS09-13278	214364	MIR4643	Distal
chr6	91311419	91311919	2	CD4 Naive._.HI_control_AS17-00144	209990	MIR4643	Distal
chr6	91327958	91328458	2	CD4 Naive._.MRSA_DU19-01S0003994	193451	MIR4643	Distal
chr6	91330099	91330599	3	NK_CD56bright._.ANTH_control_BMI0099	191310	MIR4643	Distal
chr6	91331401	91331901	2	CD14 Mono._.ANTH_control_BMI0095	190008	MIR4643	Distal
chr6	91340913	91341413	2	CD14 Mono._.HI_control_AS09-13278	180496	MIR4643	Distal
chr6	91341505	91342005	2	NK._.ANTH_control_BMI0101	179904	MIR4643	Distal
chr6	91352182	91352682	2	CD4 TCM._.MSSA_DU19-01S0003453	169227	MIR4643	Distal
chr6	91366794	91367294	2	CD4 Naive._.HI_control_AS17-00144	154615	MIR4643	Distal
chr6	91404592	91405092	2	CD8 TEM._.MRSA_DU19-01S0003992	116817	MIR4643	Distal
chr6	91431298	91431798	2	CD4 Naive._.MRSA_DU19-01S0003987	90111	MIR4643	Distal
chr6	91435996	91436496	2	CD4 Naive._.MRSA_DU19-01S0003987	85413	MIR4643	Distal
chr6	91437312	91437812	3	NK_CD56bright._.ANTH_control_BWJ0023	84097	MIR4643	Distal
chr6	91466704	91467204	3	CD4 Naive._.MRSA_DU19-01S0003987	54705	MIR4643	Distal
chr6	91475887	91476387	23	CD14 Mono._.HI_control_AS09-13278	45522	MIR4643	Distal
chr6	91479313	91479813	2	CD14 Mono._.HI_control_AS09-13278	42096	MIR4643	Distal
chr6	91482510	91483010	9	CD14 Mono._.MRSA_DU19-01S0003992	38899	MIR4643	Distal
chr6	91483379	91483879	3	CD14 Mono._.MRSA_DU19-01S0003994	38030	MIR4643	Distal
chr6	91487938	91488438	29	CD14 Mono._.HI_control_AS09-13278	33471	MIR4643	Distal
chr6	91498981	91499481	2	CD14 Mono._.HI_control_AS09-13278	22428	MIR4643	Distal
chr6	91508315	91508815	3	CD4 Naive._.MSSA_DU19-01S0003462	13094	MIR4643	Distal
chr6	91514098	91514598	2	CD4 Naive._.MSSA_DU19-01S0004017	7311	MIR4643	Distal
chr6	91538609	91539109	2	CD14 Mono._.HI_control_AS09-13278	17198	MIR4643	Distal
chr6	91561791	91562291	2	CD14 Mono._.HI_control_AS09-13278	40380	MIR4643	Distal
chr6	91603564	91604064	4	CD14 Mono._.HI_control_AS09-13278	82153	MIR4643	Distal
chr6	91617633	91618133	2	CD14 Mono._.MRSA_DU19-01S0003994	72544	CASC6	Distal
chr6	91620336	91620836	2	CD4 TCM._.MSSA_DU19-01S0003515	69841	CASC6	Distal
chr6	91633736	91634236	2	CD14 Mono._.HI_control_AS09-13278	56441	CASC6	Intronic
chr6	91636574	91637074	2	CD4 Naive._.MSSA_DU19-01S0004017	53603	CASC6	Intronic
chr6	91639131	91639631	2	B naive._.ANTH_control_BMI0094	51046	CASC6	Intronic
chr6	91652928	91653428	2	CD4 TCM._.HI_control_AS11-18755	37249	CASC6	Intronic
chr6	91653932	91654432	2	CD4 TCM._.MRSA_DU19-01S0003992	36245	CASC6	Intronic
chr6	91662871	91663371	2	CD4 Naive._.MSSA_DU19-01S0004017	27306	CASC6	Intronic
chr6	91673739	91674239	2	B naive._.HI_control_AS11-18755	16438	CASC6	Intronic
chr6	91680837	91681337	2	CD16 Mono._.MSSA_DU19-01S0003482	9340	CASC6	Intronic
chr6	91682243	91682743	2	CD4 TCM._.MRSA_DU19-01S0003992	7934	CASC6	Intronic
chr6	91700221	91700721	2	CD4 Naive._.MSSA_DU19-01S0004017	10042	CASC6	Distal
chr6	91710302	91710802	2	CD8 TEM._.MSSA_DU19-01S0004017	20123	CASC6	Distal
chr6	91730667	91731167	2	B naive._.ANTH_control_BMI0094	40488	CASC6	Distal
chr6	91736996	91737496	2	CD16 Mono._.ANTH_control_BMI0101	46817	CASC6	Distal
chr6	91746899	91747399	2	CD8 TEM._.MRSA_DU19-01S0004013	56720	CASC6	Distal
chr6	91757008	91757508	2	CD14 Mono._.HI_control_AS09-13278	66829	CASC6	Distal
chr6	91775782	91776282	2	B naive._.HI_control_AS09-13278	85603	CASC6	Distal
chr6	91782258	91782758	2	CD8 TEM._.ANTH_control_BMI0099	92079	CASC6	Distal
chr6	91784675	91785175	3	CD16 Mono._.MSSA_DU19-01S0003482	94496	CASC6	Distal
chr6	91786383	91786883	2	CD14 Mono._.HI_control_AS09-13278	96204	CASC6	Distal
chr6	91841049	91841549	2	CD4 Naive._.MSSA_DU19-01S0004017	150870	CASC6	Distal
chr6	91852277	91852777	2	CD16 Mono._.MRSA_DU19-01S0003978	162098	CASC6	Distal
chr6	91865713	91866213	2	CD4 Naive._.MSSA_DU19-01S0004017	175534	CASC6	Distal
chr6	91881795	91882295	2	CD4 TCM._.MSSA_DU19-01S0003515	191616	CASC6	Distal
chr6	91901397	91901897	2	CD4 Naive._.MSSA_DU19-01S0004017	211218	CASC6	Distal
chr6	91916178	91916678	2	CD14 Mono._.ANTH_control_BMI0094	225999	CASC6	Distal
chr6	91926786	91927286	2	B naive._.MSSA_DU19-01S0003464	236607	CASC6	Distal
chr6	91952964	91953464	2	CD16 Mono._.Other	262785	CASC6	Distal
chr6	91966290	91966790	2	NK._.MRSA_DU19-01S0003542	276111	CASC6	Distal
chr6	91996128	91996628	2	CD4 Naive._.HI_control_AS17-00144	305949	CASC6	Distal
chr6	91998608	91999108	2	NK._.MRSA_DU19-01S0004013	308429	CASC6	Distal
chr6	92033987	92034487	2	CD14 Mono._.HI_control_AS09-13278	343808	CASC6	Distal
chr6	92068086	92068586	2	CD4 TCM._.HI_control_AS14-03700	377907	CASC6	Distal
chr6	92072834	92073334	4	CD16 Mono._.ANTH_control_BWJ0023	382655	CASC6	Distal
chr6	92078738	92079238	3	B naive._.ANTH_control_BMI0094	388559	CASC6	Distal
chr6	92089043	92089543	2	B naive._.ANTH_control_BWJ0023	398864	CASC6	Distal
chr6	92090185	92090685	3	CD14 Mono._.HI_control_AS09-13278	400006	CASC6	Distal
chr6	92109936	92110436	28	CD14 Mono._.HI_control_AS14-03700	419757	CASC6	Distal
chr6	92110777	92111277	8	CD14 Mono._.HI_control_AS14-03700	420598	CASC6	Distal
chr6	92111322	92111822	21	CD14 Mono._.HI_control_AS11-18755	421143	CASC6	Distal
chr6	92114227	92114727	10	CD14 Mono._.ANTH_control_BWJ0023	424048	CASC6	Distal
chr6	92115985	92116485	29	CD14 Mono._.HI_control_AS09-13278	425806	CASC6	Distal
chr6	92117754	92118254	2	CD4 Naive._.MRSA_DU19-01S0003994	427575	CASC6	Distal
chr6	92124050	92124550	10	CD14 Mono._.HI_control_AS14-03700	433871	CASC6	Distal
chr6	92126032	92126532	2	CD14 Mono._.HI_control_AS11-18755	435853	CASC6	Distal
chr6	92127566	92128066	3	CD14 Mono._.ANTH_control_BWJ0023	437387	CASC6	Distal
chr6	92128959	92129459	2	CD14 Mono._.HI_control_AS09-13278	438780	CASC6	Distal
chr6	92132405	92132905	5	CD14 Mono._.HI_control_AS09-13278	442226	CASC6	Distal
chr6	92147201	92147701	10	CD14 Mono._.MRSA_DU19-01S0003992	457022	CASC6	Distal
chr6	92147761	92148261	8	CD14 Mono._.ANTH_control_BWJ0023	457582	CASC6	Distal
chr6	92158887	92159387	2	B naive._.HI_control_AS11-18755	468708	CASC6	Distal
chr6	92175106	92175606	2	CD4 TCM._.MSSA_DU19-01S0004017	484927	CASC6	Distal
chr6	92193799	92194299	2	CD8 Naive._.ANTH_control_BMI0099	503620	CASC6	Distal
chr6	92302453	92302953	2	B naive._.MRSA_DU19-01S0003542	612274	CASC6	Distal
chr6	92312078	92312578	2	B memory._.ANTH_control_BWJ0023	621899	CASC6	Distal
chr6	92335735	92336235	3	CD14 Mono._.HI_control_AS09-13278	645556	CASC6	Distal
chr6	92350361	92350861	2	CD14 Mono._.HI_control_AS14-03700	660182	CASC6	Distal
chr6	92360694	92361194	2	CD14 Mono._.HI_control_AS09-13278	670515	CASC6	Distal
chr6	92370208	92370708	2	CD16 Mono._.MSSA_DU19-01S0003464	680029	CASC6	Distal
chr6	92381907	92382407	2	CD14 Mono._.MRSA_DU19-01S0003987	691728	CASC6	Distal
chr6	92391883	92392383	2	CD14 Mono._.HI_control_AS09-13278	701704	CASC6	Distal
chr6	92392386	92392886	4	CD14 Mono._.HI_control_AS09-13278	702207	CASC6	Distal
chr6	92393021	92393521	2	CD16 Mono._.ANTH_control_BMI0095	702842	CASC6	Distal
chr6	92449178	92449678	2	CD16 Mono._.MSSA_DU19-01S0003464	758999	CASC6	Distal
chr6	92457952	92458452	2	B naive._.HI_control_AS14-03700	767773	CASC6	Distal
chr6	92488468	92488968	2	CD8 TEM._.MRSA_DU19-01S0003989	798289	CASC6	Distal
chr6	92494403	92494903	2	CD4 TCM._.ANTH_control_BMI0094	804224	CASC6	Distal
chr6	92511908	92512408	2	CD4 Naive._.ANTH_control_BMI0093	821729	CASC6	Distal
chr6	92535492	92535992	2	B naive._.ANTH_control_BMI0094	845313	CASC6	Distal
chr6	92547230	92547730	2	CD4 Naive._.MSSA_DU19-01S0003515	857051	CASC6	Distal
chr6	92559544	92560044	7	CD14 Mono._.HI_control_AS11-18755	859752	EPHA7	Distal
chr6	92576797	92577297	2	CD8 TEM._.HI_control_AS13-08590	842499	EPHA7	Distal
chr6	92577519	92578019	3	CD4 Naive._.MRSA_DU19-01S0003992	841777	EPHA7	Distal
chr6	92589437	92589937	2	CD14 Mono._.HI_control_AS09-13278	829859	EPHA7	Distal
chr6	92611402	92611902	2	CD4 Naive._.MRSA_DU19-01S0003987	807894	EPHA7	Distal
chr6	92631544	92632044	4	CD14 Mono._.HI_control_AS14-03700	787752	EPHA7	Distal
chr6	92632351	92632851	4	CD16 Mono._.ANTH_control_BMI0095	786945	EPHA7	Distal
chr6	92644317	92644817	15	CD14 Mono._.HI_control_AS09-13278	774979	EPHA7	Distal
chr6	92671465	92671965	31	CD14 Mono._.ANTH_control_BWJ0023	747831	EPHA7	Distal
chr6	92672077	92672577	16	CD14 Mono._.MSSA_DU19-01S0004017	747219	EPHA7	Distal
chr6	92672583	92673083	9	CD14 Mono._.ANTH_control_BMI0094	746713	EPHA7	Distal
chr6	92682970	92683470	4	CD14 Mono._.MSSA_DU19-01S0003464	736326	EPHA7	Distal
chr6	92687266	92687766	26	CD14 Mono._.HI_control_AS14-03700	732030	EPHA7	Distal
chr6	92688337	92688837	21	CD14 Mono._.MRSA_DU19-01S0003992	730959	EPHA7	Distal
chr6	92700305	92700805	3	CD4 Naive._.MRSA_DU19-01S0003994	718991	EPHA7	Distal
chr6	92701312	92701812	2	CD4 TCM._.MSSA_DU19-01S0003492	717984	EPHA7	Distal
chr6	92702364	92702864	4	B naive._.ANTH_control_BMI0093	716932	EPHA7	Distal
chr6	92717922	92718422	2	CD4 TCM._.MSSA_DU19-01S0004017	701374	EPHA7	Distal
chr6	92723601	92724101	4	B naive._.MSSA_DU19-01S0003515	695695	EPHA7	Distal
chr6	92737499	92737999	2	CD4 TCM._.MSSA_DU19-01S0004017	681797	EPHA7	Distal
chr6	92753207	92753707	2	CD4 TCM._.HI_control_AS17-00144	666089	EPHA7	Distal
chr6	92757471	92757971	3	CD8 TEM._.HI_control_AS14-03700	661825	EPHA7	Distal
chr6	92758833	92759333	2	CD14 Mono._.MSSA_DU19-01S0003515	660463	EPHA7	Distal
chr6	92770016	92770516	2	CD8 TEM._.MRSA_DU19-01S0003994	649280	EPHA7	Distal
chr6	92770521	92771021	2	CD8 TEM._.MRSA_DU19-01S0003994	648775	EPHA7	Distal
chr6	92777139	92777639	5	CD14 Mono._.HI_control_AS09-13278	642157	EPHA7	Distal
chr6	92784142	92784642	2	CD14 Mono._.HI_control_AS09-13278	635154	EPHA7	Distal
chr6	92810826	92811326	6	B naive._.HI_control_AS09-13278	608470	EPHA7	Distal
chr6	92857232	92857732	2	CD16 Mono._.MSSA_DU19-01S0003464	562064	EPHA7	Distal
chr6	92880835	92881335	2	CD4 Naive._.MSSA_DU19-01S0004017	538461	EPHA7	Distal
chr6	92890364	92890864	2	CD14 Mono._.ANTH_control_BWJ0023	528932	EPHA7	Distal
chr6	92890867	92891367	2	CD16 Mono._.ANTH_control_BMI0094	528429	EPHA7	Distal
chr6	92934089	92934589	2	CD4 Naive._.MRSA_DU19-01S0003994	485207	EPHA7	Distal
chr6	92936770	92937270	2	CD8 TEM._.MRSA_DU19-01S0003987	482526	EPHA7	Distal
chr6	92958881	92959381	4	CD4 Naive._.MRSA_DU19-01S0003992	460415	EPHA7	Distal
chr6	92959474	92959974	2	MAIT._.MSSA_DU19-01S0003453	459822	EPHA7	Distal
chr6	92984697	92985197	2	CD4 Naive._.HI_control_AS17-00144	434599	EPHA7	Distal
chr6	93015171	93015671	2	CD4 Naive._.Other	404125	EPHA7	Distal
chr6	93015920	93016420	2	CD4 Naive._.MRSA_DU19-01S0003542	403376	EPHA7	Distal
chr6	93023668	93024168	2	CD14 Mono._.HI_control_AS11-18755	395628	EPHA7	Distal
chr6	93028849	93029349	2	CD4 Naive._.MSSA_DU19-01S0003507	390447	EPHA7	Distal
chr6	93029657	93030157	2	CD4 Naive._.MRSA_DU19-01S0003987	389639	EPHA7	Distal
chr6	93038569	93039069	2	CD16 Mono._.MSSA_DU19-01S0003464	380727	EPHA7	Distal
chr6	93040370	93040870	23	CD14 Mono._.HI_control_AS09-13278	378926	EPHA7	Distal
chr6	93044326	93044826	2	CD14 Mono._.HI_control_AS14-03700	374970	EPHA7	Distal
chr6	93080926	93081426	2	CD16 Mono._.ANTH_control_BMI0094	338370	EPHA7	Distal
chr6	93100713	93101213	2	CD14 Mono._.HI_control_AS09-13278	318583	EPHA7	Distal
chr6	93108011	93108511	2	B naive._.HI_control_AS09-13278	311285	EPHA7	Distal
chr6	93166867	93167367	3	CD4 TCM._.MSSA_DU19-01S0004017	252429	EPHA7	Distal
chr6	93175961	93176461	5	B naive._.HI_control_AS14-03700	243335	EPHA7	Distal
chr6	93177357	93177857	4	B naive._.ANTH_control_BMI0095	241939	EPHA7	Distal
chr6	93189296	93189796	2	CD4 TCM._.ANTH_control_BMI0094	230000	EPHA7	Distal
chr6	93203500	93204000	2	CD4 TCM._.MSSA_DU19-01S0003507	215796	EPHA7	Distal
chr6	93208549	93209049	2	CD4 TCM._.MRSA_DU19-01S0003987	210747	EPHA7	Distal
chr6	93210592	93211092	2	B naive._.HI_control_AS11-18755	208704	EPHA7	Distal
chr6	93212411	93212911	2	CD8 TEM._.MRSA_DU19-01S0003987	206885	EPHA7	Distal
chr6	93219702	93220202	2	CD4 TCM._.MSSA_DU19-01S0003464	199594	EPHA7	Distal
chr6	93232894	93233394	2	CD8 TEM._.ANTH_control_BWJ0023	186402	EPHA7	Distal
chr6	93254973	93255473	2	B naive._.HI_control_AS11-18755	164323	EPHA7	Intronic
chr6	93333878	93334378	3	CD16 Mono._.MRSA_DU19-01S0003987	85418	EPHA7	Intronic
chr6	93382542	93383042	2	CD4 Naive._.MRSA_DU19-01S0003987	36754	EPHA7	Intronic
chr6	93400279	93400779	2	CD4 Naive._.ANTH_control_BMI0099	19017	EPHA7	Intronic
chr6	93416615	93417115	11	CD14 Mono._.MRSA_DU19-01S0003987	2681	EPHA7	Intronic
chr6	93417235	93417735	2	B naive._.HI_control_AS11-18755	2061	EPHA7	Intronic
chr6	93417862	93418362	11	CD14 Mono._.HI_control_AS14-03700	1434	EPHA7	Intronic
chr6	93418797	93419297	24	CD14 Mono._.HI_control_AS11-18755	499	EPHA7	Intronic
chr6	93419418	93419918	30	CD14 Mono._.MSSA_DU19-01S0004017	120	EPHA7	Promoter
chr6	93423544	93424044	4	CD14 Mono._.MRSA_DU19-01S0003994	4246	EPHA7	Distal
chr6	93424251	93424751	2	CD14 Mono._.MRSA_DU19-01S0003994	4953	EPHA7	Distal
chr6	93428417	93428917	2	B naive._.HI_control_AS11-18755	9119	EPHA7	Distal
chr6	93564993	93565493	2	CD8 TEM._.ANTH_control_BMI0094	145695	EPHA7	Distal
chr6	93584290	93584790	2	B naive._.ANTH_control_BMI0094	164992	EPHA7	Distal
chr6	93608302	93608802	2	CD8 TEM._.HI_control_AS09-13278	189004	EPHA7	Distal
chr6	93609123	93609623	2	B naive._.HI_control_AS09-13278	189825	EPHA7	Distal
chr6	93664526	93665026	2	CD8 TEM._.ANTH_control_BMI0095	245228	EPHA7	Distal
chr6	93667378	93667878	2	CD4 TCM._.MSSA_DU19-01S0004017	248080	EPHA7	Distal
chr6	93681158	93681658	2	NK._.HI_control_AS11-18755	261860	EPHA7	Distal
chr6	93684915	93685415	2	B naive._.HI_control_AS11-18755	265617	EPHA7	Distal
chr6	93693708	93694208	3	B naive._.MSSA_DU19-01S0003507	274410	EPHA7	Distal
chr6	93715208	93715708	2	CD8 TEM._.MRSA_DU19-01S0004015	295910	EPHA7	Distal
chr6	93715754	93716254	2	CD8 TEM._.MRSA_DU19-01S0003994	296456	EPHA7	Distal
chr6	93721422	93721922	2	CD4 Naive._.MRSA_DU19-01S0003987	302124	EPHA7	Distal
chr6	93734619	93735119	2	B naive._.MSSA_DU19-01S0003464	315321	EPHA7	Distal
chr6	93735718	93736218	2	B naive._.MSSA_DU19-01S0003507	316420	EPHA7	Distal
chr6	93928173	93928673	2	CD4 TCM._.MSSA_DU19-01S0004017	508875	EPHA7	Distal
chr6	93939199	93939699	2	CD4 Naive._.MRSA_DU19-01S0003987	519901	EPHA7	Distal
chr6	93962218	93962718	2	CD4 Naive._.MRSA_DU19-01S0003994	542920	EPHA7	Distal
chr6	93964835	93965335	2	CD16 Mono._.ANTH_control_BMI0095	545537	EPHA7	Distal
chr6	94017411	94017911	2	CD4 Naive._.MRSA_DU19-01S0003994	598113	EPHA7	Distal
chr6	94029747	94030247	2	CD4 Naive._.MSSA_DU19-01S0003462	610449	EPHA7	Distal
chr6	94037041	94037541	2	CD16 Mono._.ANTH_control_BMI0093	617743	EPHA7	Distal
chr6	94048113	94048613	2	B naive._.ANTH_control_BMI0095	628815	EPHA7	Distal
chr6	94054324	94054824	2	CD8 TEM._.HI_control_AS09-13278	635026	EPHA7	Distal
chr6	94054914	94055414	2	CD8 TEM._.MSSA_DU19-01S0003507	635616	EPHA7	Distal
chr6	94089288	94089788	2	B naive._.ANTH_control_BMI0095	669990	EPHA7	Distal
chr6	94101808	94102308	2	CD4 TCM._.MRSA_DU19-01S0003992	682510	EPHA7	Distal
chr6	94125851	94126351	2	CD4 Naive._.MSSA_DU19-01S0004017	706553	EPHA7	Distal
chr6	94145502	94146002	2	CD4 Naive._.MRSA_DU19-01S0003992	726204	EPHA7	Distal
chr6	94155439	94155939	2	B naive._.ANTH_control_BMI0095	736141	EPHA7	Distal
chr6	94160466	94160966	2	CD4 Naive._.HI_control_AS17-00144	741168	EPHA7	Distal
chr6	94165220	94165720	2	CD4 TCM._.MSSA_DU19-01S0004017	745922	EPHA7	Distal
chr6	94175008	94175508	2	CD4 Naive._.MSSA_DU19-01S0004017	755710	EPHA7	Distal
chr6	94185063	94185563	2	CD4 Naive._.Other	765765	EPHA7	Distal
chr6	94191954	94192454	2	CD4 Naive._.HI_control_AS17-00144	772656	EPHA7	Distal
chr6	94205600	94206100	2	CD8 TEM._.MRSA_DU19-01S0003987	786302	EPHA7	Distal
chr6	94206436	94206936	2	CD4 Naive._.HI_control_AS17-00144	787138	EPHA7	Distal
chr6	94237010	94237510	2	CD8 TEM._.MRSA_DU19-01S0003994	817712	EPHA7	Distal
chr6	94243404	94243904	2	B naive._.ANTH_control_BMI0095	824106	EPHA7	Distal
chr6	94263241	94263741	2	B naive._.HI_control_AS09-13278	843943	EPHA7	Distal
chr6	94263745	94264245	2	B naive._.HI_control_AS11-18755	844447	EPHA7	Distal
chr6	94282901	94283401	2	CD4 Naive._.MSSA_DU19-01S0004017	863603	EPHA7	Distal
chr6	94311882	94312382	2	CD4 TCM._.HI_control_AS14-03700	892584	EPHA7	Distal
chr6	94329202	94329702	2	NK._.HI_control_AS11-18755	909904	EPHA7	Distal
chr6	94342582	94343082	2	B naive._.HI_control_AS14-03700	923284	EPHA7	Distal
chr6	94355307	94355807	2	CD4 TCM._.MSSA_DU19-01S0004017	936009	EPHA7	Distal
chr6	94360415	94360915	2	CD4 Naive._.MSSA_DU19-01S0003507	941117	EPHA7	Distal
chr6	94361232	94361732	3	CD8 TEM._.HI_control_AS09-13278	941934	EPHA7	Distal
chr6	94361946	94362446	4	CD4 Naive._.MRSA_DU19-01S0003992	942648	EPHA7	Distal
chr6	94397573	94398073	2	B naive._.ANTH_control_BMI0094	978275	EPHA7	Distal
chr6	94408662	94409162	2	CD4 Naive._.MSSA_DU19-01S0003507	989364	EPHA7	Distal
chr6	94415237	94415737	2	CD14 Mono._.HI_control_AS14-03700	995939	EPHA7	Distal
chr6	94441956	94442456	2	CD4 TCM._.MSSA_DU19-01S0004017	1022658	EPHA7	Distal
chr6	94510953	94511453	2	CD16 Mono._.MSSA_DU19-01S0003464	1066246	MANEA-DT	Distal
chr6	94511649	94512149	3	CD4 Naive._.ANTH_control_BMI0099	1065550	MANEA-DT	Distal
chr6	94576271	94576771	2	B naive._.MSSA_DU19-01S0003464	1000928	MANEA-DT	Distal
chr6	94576946	94577446	3	CD14 Mono._.HI_control_AS14-03700	1000253	MANEA-DT	Distal
chr6	94586941	94587441	2	CD4 TCM._.MRSA_DU19-01S0003992	990258	MANEA-DT	Distal
chr6	94593310	94593810	2	CD16 Mono._.ANTH_control_BMI0095	983889	MANEA-DT	Distal
chr6	94604296	94604796	2	B memory._.ANTH_control_BMI0099	972903	MANEA-DT	Distal
chr6	94608783	94609283	2	CD4 TCM._.HI_control_AS13-08590	968416	MANEA-DT	Distal
chr6	94618761	94619261	2	NK._.MSSA_DU19-01S0003462	958438	MANEA-DT	Distal
chr6	94629523	94630023	2	CD8 TEM._.MRSA_DU19-01S0004015	947676	MANEA-DT	Distal
chr6	94639681	94640181	4	CD4 Naive._.HI_control_AS17-00144	937518	MANEA-DT	Distal
chr6	94650271	94650771	2	CD4 Naive._.MRSA_DU19-01S0003992	926928	MANEA-DT	Distal
chr6	94667858	94668358	2	CD4 Naive._.MRSA_DU19-01S0003542	909341	MANEA-DT	Distal
chr6	94672255	94672755	2	CD16 Mono._.ANTH_control_BMI0095	904944	MANEA-DT	Distal
chr6	94680629	94681129	2	NK._.MSSA_DU19-01S0003509	896570	MANEA-DT	Distal
chr6	94690589	94691089	2	CD4 Naive._.MRSA_DU19-01S0003987	886610	MANEA-DT	Distal
chr6	94692335	94692835	3	CD4 Naive._.MRSA_DU19-01S0003992	884864	MANEA-DT	Distal
chr6	94703592	94704092	2	CD4 Naive._.MSSA_DU19-01S0003453	873607	MANEA-DT	Distal
chr6	94710125	94710625	2	CD8 TEM._.HI_control_AS13-08590	867074	MANEA-DT	Distal
chr6	94712498	94712998	2	CD4 Naive._.HI_control_AS17-00144	864701	MANEA-DT	Distal
chr6	94735242	94735742	2	CD14 Mono._.MSSA_DU19-01S0004017	841957	MANEA-DT	Distal
chr6	94751931	94752431	2	CD16 Mono._.MSSA_DU19-01S0003482	825268	MANEA-DT	Distal
chr6	94773055	94773555	2	CD4 TCM._.MSSA_DU19-01S0004017	804144	MANEA-DT	Distal
chr6	94782459	94782959	2	CD8 TEM._.HI_control_AS13-08590	794740	MANEA-DT	Distal
chr6	94784970	94785470	11	CD4 TCM._.MRSA_DU19-01S0003989	792229	MANEA-DT	Distal
chr6	94791990	94792490	2	NK._.MSSA_DU19-01S0003492	785209	MANEA-DT	Distal
chr6	94824799	94825299	2	CD4 TCM._.MRSA_DU19-01S0003992	752400	MANEA-DT	Distal
chr6	94859817	94860317	2	CD4 Naive._.MRSA_DU19-01S0003992	717382	MANEA-DT	Distal
chr6	94865502	94866002	2	CD4 TCM._.MSSA_DU19-01S0004017	711697	MANEA-DT	Distal
chr6	94902246	94902746	2	CD16 Mono._.MRSA_DU19-01S0003978	674953	MANEA-DT	Distal
chr6	94912264	94912764	2	CD16 Mono._.MRSA_DU19-01S0003978	664935	MANEA-DT	Distal
chr6	94914282	94914782	2	CD4 Naive._.MRSA_DU19-01S0003994	662917	MANEA-DT	Distal
chr6	94955000	94955500	2	CD4 TCM._.MSSA_DU19-01S0004017	622199	MANEA-DT	Distal
chr6	94956767	94957267	2	CD4 TCM._.MSSA_DU19-01S0004017	620432	MANEA-DT	Distal
chr6	94999442	94999942	2	CD4 Naive._.MSSA_DU19-01S0004017	577757	MANEA-DT	Distal
chr6	95018103	95018603	3	B naive._.ANTH_control_BMI0099	559096	MANEA-DT	Distal
chr6	95083570	95084070	3	CD14 Mono._.MRSA_DU19-01S0003987	493629	MANEA-DT	Distal
chr6	95084545	95085045	3	CD14 Mono._.HI_control_AS14-03700	492654	MANEA-DT	Distal
chr6	95091762	95092262	3	CD4 TCM._.MRSA_DU19-01S0003987	485437	MANEA-DT	Distal
chr6	95105145	95105645	2	CD14 Mono._.HI_control_AS14-03700	472054	MANEA-DT	Distal
chr6	95140861	95141361	2	CD4 Naive._.MSSA_DU19-01S0003453	436338	MANEA-DT	Distal
chr6	95169733	95170233	3	CD4 Naive._.HI_control_AS11-18755	407466	MANEA-DT	Distal
chr6	95198068	95198568	2	CD4 TCM._.HI_control_AS11-18755	379131	MANEA-DT	Distal
chr6	95203100	95203600	10	CD4 Naive._.MRSA_DU19-01S0003992	374099	MANEA-DT	Distal
chr6	95213941	95214441	2	CD4 Naive._.MSSA_DU19-01S0003507	363258	MANEA-DT	Distal
chr6	95249105	95249605	9	CD14 Mono._.MRSA_DU19-01S0003992	328094	MANEA-DT	Distal
chr6	95316779	95317279	2	NK._.HI_control_AS11-18755	260420	MANEA-DT	Distal
chr6	95356889	95357389	3	CD4 Naive._.MRSA_DU19-01S0003992	220310	MANEA-DT	Distal
chr6	95357531	95358031	2	CD4 Naive._.Other	219668	MANEA-DT	Distal
chr6	95365309	95365809	2	B naive._.ANTH_control_BMI0095	211890	MANEA-DT	Distal
chr6	95377573	95378073	2	B naive._.HI_control_AS11-18755	199626	MANEA-DT	Distal
chr6	95383874	95384374	2	CD4 Naive._.HI_control_AS17-00144	193325	MANEA-DT	Distal
chr6	95387757	95388257	2	CD4 Naive._.MRSA_DU19-01S0003992	189442	MANEA-DT	Distal
chr6	95420495	95420995	3	CD8 TEM._.MRSA_DU19-01S0003994	156704	MANEA-DT	Distal
chr6	95431558	95432058	10	CD4 Naive._.MSSA_DU19-01S0004017	145641	MANEA-DT	Distal
chr6	95432422	95432922	2	CD8 TEM._.MRSA_DU19-01S0003987	144777	MANEA-DT	Distal
chr6	95440966	95441466	2	CD4 TCM._.MSSA_DU19-01S0003507	136233	MANEA-DT	Distal
chr6	95489115	95489615	4	CD4 TCM._.MRSA_DU19-01S0003992	88084	MANEA-DT	Distal
chr6	95492611	95493111	2	CD8 TEM._.HI_control_AS11-18755	84588	MANEA-DT	Distal
chr6	95496784	95497284	2	CD4 Naive._.HI_control_AS17-00144	80415	MANEA-DT	Distal
chr6	95500660	95501160	2	CD14 Mono._.MRSA_DU19-01S0003987	76539	MANEA-DT	Distal
chr6	95519315	95519815	2	CD16 Mono._.ANTH_control_BMI0095	57884	MANEA-DT	Distal
chr6	95545925	95546425	2	CD8 TEM._.MRSA_DU19-01S0004015	31274	MANEA-DT	Distal
chr6	95548388	95548888	2	CD4 Naive._.MSSA_DU19-01S0003466	28811	MANEA-DT	Distal
chr6	95566198	95566698	2	CD14 Mono._.MRSA_DU19-01S0003994	11001	MANEA-DT	Distal
chr6	95572076	95572576	24	CD14 Mono._.MRSA_DU19-01S0003992	5123	MANEA-DT	Distal
chr6	95574724	95575224	30	CD14 Mono._.MRSA_DU19-01S0003992	2475	MANEA-DT	Distal
chr6	95576646	95577146	27	CD4 Naive._.MRSA_DU19-01S0003992	553	MANEA-DT	Promoter
chr6	95577224	95577724	30	CD4 Naive._.MRSA_DU19-01S0003987	23	MANEA-DT	Promoter
chr6	95577889	95578389	24	CD8 TEM._.HI_control_AS14-03700	595	MANEA	Promoter
chr6	95578501	95579001	6	CD4 Naive._.MSSA_DU19-01S0003466	1207	MANEA	Promoter
chr6	95579127	95579627	3	B naive._.HI_control_AS09-13278	1833	MANEA	Promoter
chr6	95584203	95584703	2	CD4 Naive._.MSSA_DU19-01S0003527	6909	MANEA	Intronic
chr6	95612810	95613310	2	B naive._.ANTH_control_BMI0095	35516	MANEA	Distal
chr6	95620633	95621133	3	B naive._.ANTH_control_BMI0095	43339	MANEA	Distal
chr6	95629913	95630413	2	CD4 Naive._.MRSA_DU19-01S0003987	52619	MANEA	Distal
chr6	95636531	95637031	2	CD8 TEM._.HI_control_AS17-00144	59237	MANEA	Distal
chr6	95660499	95660999	20	CD14 Mono._.HI_control_AS09-13278	83205	MANEA	Distal
chr6	95670119	95670619	2	CD4 Naive._.MRSA_DU19-01S0003542	92825	MANEA	Distal
chr6	95685610	95686110	3	CD4 Naive._.HI_control_AS09-13278	108316	MANEA	Distal
chr6	95690256	95690756	5	CD8 TEM._.ANTH_control_BMI0095	112962	MANEA	Distal
chr6	95804687	95805187	2	CD4 TCM._.HI_control_AS17-00144	211046	FUT9	Distal
chr6	95820145	95820645	2	NK._.MSSA_DU19-01S0003492	195588	FUT9	Distal
chr6	95833144	95833644	2	CD4 TCM._.MSSA_DU19-01S0004017	182589	FUT9	Distal
chr6	95837826	95838326	2	CD4 Naive._.MRSA_DU19-01S0003992	177907	FUT9	Distal
chr6	95857088	95857588	2	B naive._.MSSA_DU19-01S0003507	158645	FUT9	Distal
chr6	95873334	95873834	3	CD4 Naive._.MRSA_DU19-01S0003987	142399	FUT9	Distal
chr6	95873867	95874367	3	CD4 Naive._.MSSA_DU19-01S0004017	141866	FUT9	Distal
chr6	95888428	95888928	2	B naive._.ANTH_control_BMI0095	127305	FUT9	Distal
chr6	95992066	95992566	2	NK._.MSSA_DU19-01S0003492	23667	FUT9	Distal
chr6	96001937	96002437	2	CD8 Naive._.MRSA_DU19-01S0003549	13796	FUT9	Distal
chr6	96007556	96008056	2	CD4 TCM._.HI_control_AS17-00144	8177	FUT9	Distal
chr6	96010151	96010651	2	CD16 Mono._.ANTH_control_BMI0095	5582	FUT9	Distal
chr6	96011677	96012177	2	CD4 TCM._.HI_control_AS17-00144	4056	FUT9	Distal
chr6	96015704	96016204	3	CD4 TCM._.MSSA_DU19-01S0003527	29	FUT9	Promoter
chr6	96025362	96025862	2	CD4 Naive._.HI_control_AS11-18755	9627	FUT9	Intronic
chr6	96034007	96034507	2	CD8 TEM._.MSSA_DU19-01S0003462	18272	FUT9	Intronic
chr6	96136066	96136566	2	B naive._.HI_control_AS11-18755	120331	FUT9	Intronic
chr6	96156192	96156692	2	CD16 Mono._.Other	140457	FUT9	Intronic
chr6	96156983	96157483	14	CD8 TEM._.MRSA_DU19-01S0003992	141248	FUT9	Intronic
chr6	96240028	96240528	2	CD4 Naive._.MRSA_DU19-01S0003987	224293	FUT9	Distal
chr6	96330639	96331139	2	NK._.MSSA_DU19-01S0003509	190705	UFL1	Distal
chr6	96354584	96355084	2	CD8 TEM._.MRSA_DU19-01S0003994	166760	UFL1	Distal
chr6	96390608	96391108	4	CD8 TEM._.MRSA_DU19-01S0004015	130736	UFL1	Distal
chr6	96391669	96392169	2	CD4 Naive._.MSSA_DU19-01S0003515	129675	UFL1	Distal
chr6	96392208	96392708	2	MAIT._.HI_control_AS11-18755	129136	UFL1	Distal
chr6	96394676	96395176	4	CD8 TEM._.HI_control_AS11-18755	126668	UFL1	Distal
chr6	96401226	96401726	2	CD4 Naive._.MRSA_DU19-01S0003992	120118	UFL1	Distal
chr6	96401781	96402281	2	CD4 Naive._.HI_control_AS14-03700	119563	UFL1	Distal
chr6	96419378	96419878	2	CD8 TEM._.ANTH_control_BMI0095	101966	UFL1	Distal
chr6	96465204	96465704	5	CD8 TEM._.HI_control_AS17-00144	56140	UFL1	Distal
chr6	96466085	96466585	3	CD4 Naive._.MRSA_DU19-01S0003992	55259	UFL1	Distal
chr6	96468265	96468765	4	CD8 TEM._.MRSA_DU19-01S0004015	53079	UFL1	Distal
chr6	96468900	96469400	3	CD4 Naive._.MRSA_DU19-01S0003992	52444	UFL1	Distal
chr6	96497382	96497882	2	CD4 TCM._.MRSA_DU19-01S0003987	23962	UFL1	Distal
chr6	96499718	96500218	30	CD4 Naive._.MRSA_DU19-01S0003992	21626	UFL1	Distal
chr6	96510359	96510859	2	CD4 Naive._.MSSA_DU19-01S0003507	10985	UFL1	Distal
chr6	96518948	96519448	6	CD14 Mono._.MRSA_DU19-01S0003992	2396	UFL1	Distal
chr6	96520006	96520506	2	CD4 TCM._.MSSA_DU19-01S0003464	1338	UFL1	Promoter
chr6	96520937	96521437	6	CD14 Mono._.MRSA_DU19-01S0003992	407	UFL1	Promoter
chr6	96521545	96522045	31	CD14 Mono._.HI_control_AS09-13278	199	UFL1	Exonic
chr6	96522059	96522559	28	CD14 Mono._.MSSA_DU19-01S0004017	713	UFL1	Intronic
chr6	96532395	96532895	3	B naive._.HI_control_AS14-03700	11049	UFL1	Intronic
chr6	96542647	96543147	2	NK._.HI_control_AS11-18755	19650	FHL5	Exonic
chr6	96555636	96556136	2	NK._.MSSA_DU19-01S0003462	6661	FHL5	Distal
chr6	96611266	96611766	4	B naive._.ANTH_control_BMI0095	48967	FHL5	Intronic
chr6	96624896	96625396	2	B naive._.HI_control_AS09-13278	62597	FHL5	Distal
chr6	96626687	96627187	11	CD4 TCM._.MRSA_DU19-01S0003987	64388	FHL5	Distal
chr6	96668208	96668708	2	CD8 TEM._.MRSA_DU19-01S0003994	105909	FHL5	Distal
chr6	96672442	96672942	2	B naive._.ANTH_control_BMI0094	110143	FHL5	Distal
chr6	96699285	96699785	2	CD4 Naive._.HI_control_AS17-00144	136986	FHL5	Distal
chr6	96719339	96719839	2	CD4 Naive._.MRSA_DU19-01S0003987	117873	GPR63	Distal
chr6	96722932	96723432	2	CD4 Naive._.MRSA_DU19-01S0003987	114280	GPR63	Distal
chr6	96735630	96736130	3	B naive._.HI_control_AS14-03700	101582	GPR63	Distal
chr6	96737196	96737696	2	B naive._.ANTH_control_BWJ0023	100016	GPR63	Distal
chr6	96762278	96762778	2	CD4 TCM._.MSSA_DU19-01S0003507	74934	GPR63	Distal
chr6	96782362	96782862	2	CD4 Naive._.HI_control_AS17-00144	54850	GPR63	Distal
chr6	96785317	96785817	3	CD14 Mono._.ANTH_control_BMI0094	51895	GPR63	Distal
chr6	96786259	96786759	6	CD14 Mono._.MRSA_DU19-01S0003992	50953	GPR63	Distal
chr6	96788067	96788567	2	CD8 TEM._.HI_control_AS13-08590	49145	GPR63	Distal
chr6	96795421	96795921	2	B naive._.HI_control_AS14-03700	41791	GPR63	Exonic
chr6	96833904	96834404	2	CD4 Naive._.MRSA_DU19-01S0003992	3308	GPR63	Intronic
chr6	96836495	96836995	18	CD14 Mono._.HI_control_AS09-13278	717	GPR63	Intronic
chr6	96837265	96837765	30	CD4 Naive._.MRSA_DU19-01S0003992	51	GPR63	Promoter
chr6	96837880	96838380	6	CD4 TCM._.MRSA_DU19-01S0003987	666	GPR63	Promoter
chr6	96838478	96838978	4	CD4 Naive._.MRSA_DU19-01S0003992	1264	GPR63	Promoter
chr6	96863292	96863792	2	CD14 Mono._.MRSA_DU19-01S0003994	26078	GPR63	Distal
chr6	96885195	96885695	23	CD4 Naive._.HI_control_AS17-00144	12435	NDUFAF4	Distal
chr6	96896952	96897452	17	NK._.HI_control_AS11-18755	678	NDUFAF4	Intronic
chr6	96897665	96898165	31	CD14 Mono._.MSSA_DU19-01S0004017	33	NDUFAF4	Promoter
chr6	96898322	96898822	22	CD14 Mono._.MRSA_DU19-01S0003992	690	NDUFAF4	Promoter
chr6	96901169	96901669	3	CD14 Mono._.MRSA_DU19-01S0003542	3537	NDUFAF4	Distal
chr6	96907371	96907871	4	CD14 Mono._.HI_control_AS14-03700	9739	NDUFAF4	Distal
chr6	96911012	96911512	2	CD4 Naive._.HI_control_AS17-00144	13357	KLHL32	Distal
chr6	96911913	96912413	2	CD4 Naive._.HI_control_AS17-00144	12456	KLHL32	Distal
chr6	96917025	96917525	25	CD14 Mono._.HI_control_AS09-13278	7344	KLHL32	Distal
chr6	96920200	96920700	3	CD14 Mono._.ANTH_control_BMI0094	4169	KLHL32	Distal
chr6	96921723	96922223	7	CD8 TEM._.HI_control_AS13-08590	2646	KLHL32	Distal
chr6	96922663	96923163	2	CD8 TEM._.HI_control_AS13-08590	1706	KLHL32	Promoter
chr6	96923265	96923765	9	MAIT._.MSSA_DU19-01S0003453	1104	KLHL32	Promoter
chr6	96923786	96924286	24	CD4 Naive._.MRSA_DU19-01S0003992	583	KLHL32	Promoter
chr6	96924345	96924845	30	CD4 Naive._.HI_control_AS09-13278	24	KLHL32	Promoter
chr6	96924963	96925463	25	CD4 Naive._.MRSA_DU19-01S0003994	592	KLHL32	Intronic
chr6	96930717	96931217	2	CD8 TEM._.MSSA_DU19-01S0004017	6346	KLHL32	Intronic
chr6	96942876	96943376	2	CD14 Mono._.MRSA_DU19-01S0003994	18505	KLHL32	Intronic
chr6	96947009	96947509	6	B naive._.HI_control_AS09-13278	22638	KLHL32	Intronic
chr6	96967873	96968373	2	CD4 Naive._.HI_control_AS17-00144	43502	KLHL32	Intronic
chr6	96969977	96970477	3	CD4 Naive._.HI_control_AS17-00144	45606	KLHL32	Intronic
chr6	97037854	97038354	2	NK._.MRSA_DU19-01S0004013	113483	KLHL32	Intronic
chr6	97038765	97039265	2	NK._.ANTH_control_BMI0099	114394	KLHL32	Intronic
chr6	97040582	97041082	2	CD14 Mono._.MRSA_DU19-01S0003987	116211	KLHL32	Intronic
chr6	97049147	97049647	6	B naive._.HI_control_AS11-18755	124776	KLHL32	Intronic
chr6	97049723	97050223	13	B naive._.HI_control_AS11-18755	125352	KLHL32	Intronic
chr6	97059409	97059909	5	B naive._.ANTH_control_BMI0095	135038	KLHL32	Intronic
chr6	97060247	97060747	4	CD14 Mono._.HI_control_AS09-13278	135876	KLHL32	Intronic
chr6	97111179	97111679	2	B naive._.ANTH_control_BMI0095	171787	MMS22L	Intronic
chr6	97134928	97135428	2	CD14 Mono._.MRSA_DU19-01S0003994	148038	MMS22L	Intronic
chr6	97138038	97138538	3	CD14 Mono._.HI_control_AS09-13278	144928	MMS22L	Intronic
chr6	97140210	97140710	2	CD8 TEM._.MRSA_DU19-01S0004015	142756	MMS22L	Exonic
chr6	97143536	97144036	2	CD4 TCM._.HI_control_AS09-13278	139430	MMS22L	Exonic
chr6	97183949	97184449	3	CD16 Mono._.MSSA_DU19-01S0003482	99017	MMS22L	Intronic
chr6	97186346	97186846	18	CD4 Naive._.MRSA_DU19-01S0003987	96620	MMS22L	Exonic
chr6	97190534	97191034	2	B naive._.HI_control_AS11-18755	92432	MMS22L	Intronic
chr6	97197901	97198401	2	NK._.ANTH_control_BMI0101	85065	MMS22L	Intronic
chr6	97204679	97205179	2	B naive._.ANTH_control_BMI0094	78287	MMS22L	Intronic
chr6	97215029	97215529	8	CD8 TEM._.MRSA_DU19-01S0004015	67937	MMS22L	Intronic
chr6	97219175	97219675	2	B naive._.HI_control_AS11-18755	63791	MMS22L	Intronic
chr6	97231831	97232331	3	CD16 Mono._.MRSA_DU19-01S0003987	51135	MMS22L	Intronic
chr6	97242705	97243205	2	CD4 Naive._.HI_control_AS09-13278	40261	MMS22L	Intronic
chr6	97243851	97244351	2	CD8 TEM._.MRSA_DU19-01S0003987	39115	MMS22L	Intronic
chr6	97249147	97249647	15	CD16 Mono._.ANTH_control_BMI0095	33819	MMS22L	Intronic
chr6	97261020	97261520	2	CD4 Naive._.MRSA_DU19-01S0003992	21946	MMS22L	Exonic
chr6	97262565	97263065	22	CD14 Mono._.MRSA_DU19-01S0003994	20401	MMS22L	Intronic
chr6	97281732	97282232	4	CD4 Naive._.HI_control_AS09-13278	1234	MMS22L	Promoter
chr6	97282338	97282838	23	CD4 TCM._.HI_control_AS14-03700	628	MMS22L	Promoter
chr6	97283007	97283507	31	CD8 TEM._.MRSA_DU19-01S0003994	39	MMS22L	Promoter
chr6	97283536	97284036	7	CD16 Mono._.MRSA_DU19-01S0003978	482	LOC101927314	Promoter
chr6	97284330	97284830	2	CD14 Mono._.ANTH_control_BWJ0023	1276	LOC101927314	Promoter
chr6	97284880	97285380	2	NK._.ANTH_control_BMI0101	1826	LOC101927314	Promoter
chr6	97294410	97294910	8	CD8 TEM._.ANTH_control_BMI0095	11356	LOC101927314	Intronic
chr6	97300570	97301070	3	CD16 Mono._.ANTH_control_BMI0095	17516	LOC101927314	Intronic
chr6	97302042	97302542	2	CD4 Naive._.HI_control_AS17-00144	18988	LOC101927314	Intronic
chr6	97304653	97305153	2	CD4 Naive._.HI_control_AS09-13278	21599	LOC101927314	Intronic
chr6	97309759	97310259	2	CD4 Naive._.MRSA_DU19-01S0003994	26705	LOC101927314	Exonic
chr6	97314953	97315453	2	B naive._.HI_control_AS14-03700	31899	LOC101927314	Intronic
chr6	97319398	97319898	2	CD4 Naive._.HI_control_AS17-00144	36344	LOC101927314	Intronic
chr6	97319957	97320457	2	CD4 Naive._.HI_control_AS17-00144	36903	LOC101927314	Intronic
chr6	97321198	97321698	2	CD4 Naive._.MRSA_DU19-01S0003987	38144	LOC101927314	Intronic
chr6	97322160	97322660	2	CD4 Naive._.MRSA_DU19-01S0003992	39106	LOC101927314	Intronic
chr6	97328368	97328868	2	CD4 Naive._.MRSA_DU19-01S0004011	45314	LOC101927314	Intronic
chr6	97337044	97337544	2	CD4 Naive._.HI_control_AS09-13278	53990	LOC101927314	Intronic
chr6	97346942	97347442	2	CD4 Naive._.HI_control_AS17-00144	63888	LOC101927314	Intronic
chr6	97348253	97348753	2	CD4 Naive._.HI_control_AS17-00144	65199	LOC101927314	Intronic
chr6	97362770	97363270	2	B naive._.MSSA_DU19-01S0003464	79716	LOC101927314	Intronic
chr6	97372418	97372918	2	CD4 Naive._.HI_control_AS17-00144	89364	LOC101927314	Intronic
chr6	97384408	97384908	2	CD4 Naive._.MSSA_DU19-01S0004017	101354	LOC101927314	Intronic
chr6	97394081	97394581	28	CD14 Mono._.HI_control_AS09-13278	111027	LOC101927314	Intronic
chr6	97399169	97399669	4	CD14 Mono._.HI_control_AS17-00144	116115	LOC101927314	Intronic
chr6	97410310	97410810	3	CD4 Naive._.HI_control_AS09-13278	127256	LOC101927314	Intronic
chr6	97459136	97459636	2	CD4 Naive._.HI_control_AS09-13278	176082	LOC101927314	Intronic
chr6	97483166	97483666	2	B naive._.MSSA_DU19-01S0003515	200112	LOC101927314	Intronic
chr6	97495995	97496495	2	CD4 Naive._.MRSA_DU19-01S0003992	212941	LOC101927314	Intronic
chr6	97497665	97498165	23	CD4 Naive._.MRSA_DU19-01S0003992	214611	LOC101927314	Intronic
chr6	97545619	97546119	2	NK._.MSSA_DU19-01S0003492	262565	LOC101927314	Intronic
chr6	97573958	97574458	2	NK._.MRSA_DU19-01S0004015	290904	LOC101927314	Intronic
chr6	97594944	97595444	2	B naive._.Other	311890	LOC101927314	Intronic
chr6	97663278	97663778	3	CD4 Naive._.HI_control_AS17-00144	361002	MIR2113	Intronic
chr6	97669107	97669607	11	B naive._.MRSA_DU19-01S0003989	355173	MIR2113	Intronic
chr6	97669682	97670182	2	CD4 Naive._.MRSA_DU19-01S0003994	354598	MIR2113	Intronic
chr6	97674902	97675402	2	B naive._.MSSA_DU19-01S0003464	349378	MIR2113	Intronic
chr6	97705747	97706247	2	CD4 Naive._.MSSA_DU19-01S0004017	318533	MIR2113	Intronic
chr6	97733340	97733840	2	CD14 Mono._.HI_control_AS09-13278	290940	MIR2113	Intronic
chr6	97767466	97767966	2	CD14 Mono._.MRSA_DU19-01S0003992	256814	MIR2113	Intronic
chr6	97776948	97777448	2	CD4 TCM._.MRSA_DU19-01S0003992	247332	MIR2113	Intronic
chr6	97813691	97814191	2	CD8 TEM._.MRSA_DU19-01S0004015	210589	MIR2113	Intronic
chr6	97828679	97829179	2	B memory._.MSSA_DU19-01S0003515	195601	MIR2113	Distal
chr6	97882088	97882588	2	CD4 Naive._.MSSA_DU19-01S0004017	142192	MIR2113	Distal
chr6	97908633	97909133	2	NK._.HI_control_AS17-00144	115647	MIR2113	Distal
chr6	97949414	97949914	2	B naive._.ANTH_control_BMI0093	74866	MIR2113	Distal
chr6	97957134	97957634	2	CD4 TCM._.HI_control_AS09-13278	67146	MIR2113	Distal
chr6	97963585	97964085	2	CD4 Naive._.MSSA_DU19-01S0003507	60695	MIR2113	Distal
chr6	97974692	97975192	2	CD4 TCM._.HI_control_AS09-13278	49588	MIR2113	Distal
chr6	97978555	97979055	2	NK._.HI_control_AS17-00144	45725	MIR2113	Distal
chr6	97982196	97982696	3	CD4 Naive._.HI_control_AS17-00144	42084	MIR2113	Distal
chr6	98091145	98091645	2	CD4 Naive._.MRSA_DU19-01S0003989	66863	MIR2113	Distal
chr6	98091884	98092384	2	CD8 TEM._.MRSA_DU19-01S0004015	67602	MIR2113	Distal
chr6	98116496	98116996	2	CD4 Naive._.ANTH_control_BMI0093	92214	MIR2113	Distal
chr6	98128907	98129407	2	CD4 TCM._.MSSA_DU19-01S0004017	104625	MIR2113	Distal
chr6	98142631	98143131	2	MAIT._.ANTH_control_BMI0101	118349	MIR2113	Distal
chr6	98143451	98143951	2	MAIT._.MSSA_DU19-01S0003464	119169	MIR2113	Distal
chr6	98182324	98182824	2	CD4 Naive._.ANTH_control_BMI0093	158042	MIR2113	Distal
chr6	98217671	98218171	2	CD14 Mono._.MSSA_DU19-01S0004017	193389	MIR2113	Distal
chr6	98232606	98233106	2	CD8 Naive._.ANTH_control_BWJ0023	208324	MIR2113	Distal
chr6	98240407	98240907	2	CD4 TCM._.HI_control_AS13-08590	216125	MIR2113	Distal
chr6	98251027	98251527	2	CD4 Naive._.MSSA_DU19-01S0004017	226745	MIR2113	Distal
chr6	98253346	98253846	2	CD4 TCM._.MSSA_DU19-01S0004017	229064	MIR2113	Distal
chr6	98277034	98277534	2	CD4 TCM._.MSSA_DU19-01S0004017	252752	MIR2113	Distal
chr6	98361939	98362439	2	CD4 TCM._.HI_control_AS13-08590	337657	MIR2113	Distal
chr6	98368783	98369283	2	CD16 Mono._.ANTH_control_BMI0095	344501	MIR2113	Distal
chr6	98402277	98402777	2	CD14 Mono._.MRSA_DU19-01S0003992	377995	MIR2113	Distal
chr6	98410277	98410777	2	CD16 Mono._.MSSA_DU19-01S0003464	385995	MIR2113	Distal
chr6	98416745	98417245	6	CD4 TCM._.MRSA_DU19-01S0003987	392463	MIR2113	Distal
chr6	98447304	98447804	2	CD8 TEM._.MRSA_DU19-01S0003994	387037	POU3F2	Distal
chr6	98454194	98454694	2	NK._.ANTH_control_BMI0101	380147	POU3F2	Distal
chr6	98454788	98455288	2	NK._.ANTH_control_BMI0101	379553	POU3F2	Distal
chr6	98513743	98514243	3	B naive._.MSSA_DU19-01S0003507	320598	POU3F2	Distal
chr6	98518628	98519128	2	NK._.MSSA_DU19-01S0003507	315713	POU3F2	Distal
chr6	98527917	98528417	2	CD4 Naive._.MRSA_DU19-01S0004013	306424	POU3F2	Distal
chr6	98531535	98532035	2	B naive._.MSSA_DU19-01S0003464	302806	POU3F2	Distal
chr6	98538598	98539098	2	B naive._.HI_control_AS11-18755	295743	POU3F2	Distal
chr6	98560348	98560848	2	CD4 TCM._.HI_control_AS11-18755	273993	POU3F2	Distal
chr6	98577790	98578290	2	CD4 Naive._.MRSA_DU19-01S0003992	256551	POU3F2	Distal
chr6	98578757	98579257	2	CD4 TCM._.HI_control_AS09-13278	255584	POU3F2	Distal
chr6	98627133	98627633	2	CD4 TCM._.MRSA_DU19-01S0003987	207208	POU3F2	Distal
chr6	98636169	98636669	2	CD4 Naive._.HI_control_AS14-03700	198172	POU3F2	Distal
chr6	98682569	98683069	2	CD4 Naive._.MRSA_DU19-01S0003992	151772	POU3F2	Distal
chr6	98689026	98689526	2	CD14 Mono._.MRSA_DU19-01S0003994	145315	POU3F2	Distal
chr6	98691144	98691644	2	CD8 TEM._.MSSA_DU19-01S0003509	143197	POU3F2	Distal
chr6	98697032	98697532	2	CD4 Naive._.HI_control_AS17-00144	137309	POU3F2	Distal
chr6	98709436	98709936	2	CD4 Naive._.ANTH_control_BMI0099	124905	POU3F2	Distal
chr6	98729503	98730003	2	B naive._.MSSA_DU19-01S0003515	104838	POU3F2	Distal
chr6	98739223	98739723	2	CD4 Naive._.HI_control_AS17-00144	95118	POU3F2	Distal
chr6	98824055	98824555	3	CD8 TEM._.MRSA_DU19-01S0003987	10286	POU3F2	Distal
chr6	98824838	98825338	5	CD4 Naive._.MRSA_DU19-01S0003987	9503	POU3F2	Distal
chr6	98827202	98827702	4	CD4 Naive._.MRSA_DU19-01S0003992	7139	POU3F2	Distal
chr6	98828073	98828573	2	CD4 Naive._.Other	6268	POU3F2	Distal
chr6	98829084	98829584	4	CD4 Naive._.HI_control_AS11-18755	5257	POU3F2	Distal
chr6	98830266	98830766	2	CD4 Naive._.MRSA_DU19-01S0003978	4075	POU3F2	Distal
chr6	98830969	98831469	10	CD4 TCM._.MRSA_DU19-01S0003978	3372	POU3F2	Distal
chr6	98831487	98831987	12	CD4 TCM._.MRSA_DU19-01S0003992	2854	POU3F2	Distal
chr6	98832273	98832773	3	CD8 TEM._.HI_control_AS09-13278	2068	POU3F2	Distal
chr6	98833043	98833543	29	CD4 Naive._.MRSA_DU19-01S0003992	1298	POU3F2	Promoter
chr6	98833669	98834169	25	CD14 Mono._.HI_control_AS14-03700	672	POU3F2	Promoter
chr6	98834237	98834737	28	CD4 Naive._.MRSA_DU19-01S0003992	104	POU3F2	Promoter
chr6	98834760	98835260	21	CD4 Naive._.MRSA_DU19-01S0003992	417	POU3F2	Exonic
chr6	98835326	98835826	21	CD4 Naive._.HI_control_AS17-00144	983	POU3F2	Exonic
chr6	98835851	98836351	11	CD4 Naive._.HI_control_AS09-13278	1508	POU3F2	Exonic
chr6	98842596	98843096	4	CD14 Mono._.MRSA_DU19-01S0003992	8253	POU3F2	Distal
chr6	98843370	98843870	11	CD4 Naive._.MRSA_DU19-01S0003992	9027	POU3F2	Distal
chr6	98844230	98844730	3	B naive._.ANTH_control_BMI0095	9887	POU3F2	Distal
chr6	98845101	98845601	15	CD4 Naive._.MRSA_DU19-01S0003992	10758	POU3F2	Distal
chr6	98845714	98846214	28	CD4 Naive._.MRSA_DU19-01S0003992	11371	POU3F2	Distal
chr6	98847282	98847782	4	CD4 Naive._.MRSA_DU19-01S0003992	12939	POU3F2	Distal
chr6	98847900	98848400	22	CD14 Mono._.HI_control_AS09-13278	13557	POU3F2	Distal
chr6	98848456	98848956	19	CD14 Mono._.HI_control_AS14-03700	14113	POU3F2	Distal
chr6	98885292	98885792	2	CD8 TEM._.HI_control_AS13-08590	50949	POU3F2	Intronic
chr6	98932382	98932882	12	CD14 Mono._.MRSA_DU19-01S0003992	15373	FBXL4	Intronic
chr6	98937756	98938256	2	CD4 TCM._.ANTH_control_BWJ0023	9999	FBXL4	Intronic
chr6	98942226	98942726	2	NK._.ANTH_control_BWJ0023	5529	FBXL4	Intronic
chr6	98945275	98945775	7	B naive._.MSSA_DU19-01S0003464	2480	FBXL4	Intronic
chr6	98946681	98947181	5	B memory._.ANTH_control_BWJ0023	1074	FBXL4	Intronic
chr6	98947215	98947715	16	CD14 Mono._.MRSA_DU19-01S0003994	540	FBXL4	Intronic
chr6	98947716	98948216	30	CD4 Naive._.MRSA_DU19-01S0003992	39	FBXL4	Promoter
chr6	98948595	98949095	3	CD4 Naive._.MRSA_DU19-01S0003994	838	FBXL4	Promoter
chr6	98949545	98950045	2	CD4 Naive._.MRSA_DU19-01S0003992	1788	FBXL4	Promoter
chr6	98974247	98974747	3	CD14 Mono._.MRSA_DU19-01S0003992	26490	FBXL4	Distal
chr6	99010683	99011183	2	CD4 TCM._.MSSA_DU19-01S0004017	62926	FBXL4	Distal
chr6	99012994	99013494	21	CD14 Mono._.HI_control_AS09-13278	65237	FBXL4	Distal
chr6	99013995	99014495	7	CD14 Mono._.MSSA_DU19-01S0003462	66238	FBXL4	Distal
chr6	99016265	99016765	12	CD14 Mono._.MSSA_DU19-01S0003453	68508	FBXL4	Distal
chr6	99017072	99017572	7	CD14 Mono._.MSSA_DU19-01S0003453	69315	FBXL4	Distal
chr6	99033434	99033934	2	CD8 TEM._.MSSA_DU19-01S0003527	85677	FBXL4	Distal
chr6	99113737	99114237	2	NK._.MRSA_DU19-01S0004013	10621	MIR548AI	Distal
chr6	99119349	99119849	3	CD4 Naive._.HI_control_AS11-18755	5009	MIR548AI	Distal
chr6	99130858	99131358	2	CD4 Naive._.HI_control_AS17-00144	6498	MIR548AI	Distal
chr6	99131471	99131971	2	NK._.MRSA_DU19-01S0004015	7111	MIR548AI	Distal
chr6	99151458	99151958	2	CD8 TEM._.MSSA_DU19-01S0003462	27098	MIR548AI	Distal
chr6	99151974	99152474	4	CD8 TEM._.HI_control_AS17-00144	27614	MIR548AI	Distal
chr6	99153533	99154033	2	CD14 Mono._.HI_control_AS14-03700	29173	MIR548AI	Distal
chr6	99165150	99165650	2	CD8 TEM._.HI_control_AS09-13278	40790	MIR548AI	Distal
chr6	99224031	99224531	2	CD4 Naive._.MSSA_DU19-01S0003492	99671	MIR548AI	Distal
chr6	99224956	99225456	2	CD8 TEM._.MRSA_DU19-01S0004015	100596	MIR548AI	Distal
chr6	99231801	99232301	2	CD8 TEM._.MRSA_DU19-01S0004015	107441	MIR548AI	Distal
chr6	99239356	99239856	2	CD8 TEM._.MRSA_DU19-01S0003987	110455	FAXC	Distal
chr6	99251496	99251996	2	B naive._.MSSA_DU19-01S0003507	98315	FAXC	Distal
chr6	99263055	99263555	2	B naive._.HI_control_AS09-13278	86756	FAXC	Distal
chr6	99264024	99264524	2	CD4 Naive._.HI_control_AS17-00144	85787	FAXC	Distal
chr6	99279845	99280345	2	CD4 Naive._.MSSA_DU19-01S0004017	69966	FAXC	Exonic
chr6	99297272	99297772	3	CD4 Naive._.HI_control_AS17-00144	52539	FAXC	Intronic
chr6	99299138	99299638	2	CD4 Naive._.HI_control_AS17-00144	50673	FAXC	Intronic
chr6	99326941	99327441	2	CD4 Naive._.HI_control_AS17-00144	22870	FAXC	Intronic
chr6	99327825	99328325	2	B naive._.HI_control_AS11-18755	21986	FAXC	Intronic
chr6	99328442	99328942	2	B naive._.HI_control_AS11-18755	21369	FAXC	Intronic
chr6	99330047	99330547	30	CD14 Mono._.MRSA_DU19-01S0003994	19764	FAXC	Intronic
chr6	99331512	99332012	3	CD16 Mono._.ANTH_control_BMI0094	18299	FAXC	Intronic
chr6	99332662	99333162	2	CD4 Naive._.HI_control_AS17-00144	17149	FAXC	Intronic
chr6	99334461	99334961	4	CD4 Naive._.MRSA_DU19-01S0003992	15350	FAXC	Intronic
chr6	99349203	99349703	5	CD8 TEM._.MRSA_DU19-01S0003987	608	FAXC	Exonic
chr6	99349857	99350357	3	NK._.ANTH_control_BMI0101	44	FAXC	Promoter
chr6	99393210	99393710	4	NK._.ANTH_control_BMI0094	743	COQ3	Intronic
chr6	99393739	99394239	28	CD14 Mono._.MRSA_DU19-01S0003992	214	COQ3	Intronic
chr6	99395147	99395647	2	CD4 Naive._.MSSA_DU19-01S0003462	1192	COQ3	Promoter
chr6	99397307	99397807	2	CD4 Naive._.HI_control_AS17-00144	3352	COQ3	Distal
chr6	99402419	99402919	14	CD14 Mono._.MRSA_DU19-01S0003989	8464	COQ3	Exonic
chr6	99413525	99414025	2	MAIT._.ANTH_control_BWJ0023	11146	LOC101927365	Intronic
chr6	99417145	99417645	5	B naive._.ANTH_control_BWJ0023	7526	LOC101927365	Intronic
chr6	99421942	99422442	2	NK._.ANTH_control_BMI0101	2729	LOC101927365	Intronic
chr6	99423556	99424056	3	CD16 Mono._.ANTH_control_BMI0095	1115	LOC101927365	Promoter
chr6	99424614	99425114	27	CD14 Mono._.HI_control_AS09-13278	57	LOC101927365	Promoter
chr6	99425149	99425649	30	CD14 Mono._.ANTH_control_BWJ0023	67	PNISR	Promoter
chr6	99425823	99426323	27	CD14 Mono._.HI_control_AS09-13278	741	PNISR	Promoter
chr6	99427139	99427639	3	CD4 Naive._.MSSA_DU19-01S0003507	2057	PNISR	Intronic
chr6	99434884	99435384	9	CD14 Mono._.MRSA_DU19-01S0003992	9802	PNISR	Exonic
chr6	99448045	99448545	2	B naive._.ANTH_control_BMI0094	22963	PNISR	Intronic
chr6	99467442	99467942	4	B naive._.HI_control_AS11-18755	42360	PNISR	Intronic
chr6	99484452	99484952	11	B naive._.ANTH_control_BMI0095	35990	TSTD3	Intronic
chr6	99484968	99485468	13	B naive._.ANTH_control_BMI0094	35474	TSTD3	Intronic
chr6	99490027	99490527	3	MAIT._.MSSA_DU19-01S0003453	30415	TSTD3	Intronic
chr6	99490529	99491029	11	MAIT._.ANTH_control_BWJ0023	29913	TSTD3	Intronic
chr6	99491105	99491605	2	MAIT._.HI_control_AS11-18755	29337	TSTD3	Intronic
chr6	99512091	99512591	2	MAIT._.ANTH_control_BMI0101	8351	TSTD3	Intronic
chr6	99514575	99515075	6	CD4 Naive._.MRSA_DU19-01S0003992	5867	TSTD3	Intronic
chr6	99515208	99515708	30	CD4 Naive._.MRSA_DU19-01S0003992	5234	TSTD3	Exonic
chr6	99515834	99516334	24	CD4 Naive._.MRSA_DU19-01S0003992	4608	TSTD3	Intronic
chr6	99520777	99521277	31	CD14 Mono._.MRSA_DU19-01S0003992	333	TSTD3	Exonic
chr6	99521459	99521959	19	CD4 Naive._.MRSA_DU19-01S0003992	18	USP45	Promoter
chr6	99522133	99522633	4	CD4 Naive._.ANTH_control_BMI0093	654	USP45	Promoter
chr6	99524499	99524999	2	CD4 Naive._.MSSA_DU19-01S0003509	3020	USP45	Intronic
chr6	99525513	99526013	2	CD4 Naive._.MRSA_DU19-01S0003987	4034	USP45	Intronic
chr6	99526393	99526893	2	CD4 Naive._.MRSA_DU19-01S0003987	4914	USP45	Intronic
chr6	99536149	99536649	2	NK._.MSSA_DU19-01S0003462	14670	USP45	Distal
chr6	99547556	99548056	2	CD4 Naive._.MRSA_DU19-01S0003987	21166	CCNC	Intronic
chr6	99559011	99559511	4	CD14 Mono._.MSSA_DU19-01S0004017	9711	CCNC	Intronic
chr6	99567346	99567846	3	CD8 TEM._.HI_control_AS14-03700	1376	CCNC	Intronic
chr6	99567878	99568378	7	CD14 Mono._.HI_control_AS14-03700	844	CCNC	Intronic
chr6	99568535	99569035	16	B naive._.MSSA_DU19-01S0003507	187	CCNC	Exonic
chr6	99572473	99572973	4	MAIT._.MSSA_DU19-01S0003466	3749	CCNC	Distal
chr6	99586280	99586780	2	CD14 Mono._.MRSA_DU19-01S0003992	17556	CCNC	Distal
chr6	99587478	99587978	2	CD16 Mono._.ANTH_control_BMI0093	18754	CCNC	Distal
chr6	99588493	99588993	28	CD4 Naive._.MRSA_DU19-01S0003992	17986	PRDM13	Distal
chr6	99589215	99589715	20	CD4 TCM._.HI_control_AS14-03700	17264	PRDM13	Distal
chr6	99590597	99591097	6	MAIT._.HI_control_AS11-18755	15882	PRDM13	Distal
chr6	99591318	99591818	30	CD14 Mono._.MSSA_DU19-01S0004017	15161	PRDM13	Distal
chr6	99592812	99593312	29	CD14 Mono._.MRSA_DU19-01S0003994	13667	PRDM13	Distal
chr6	99600358	99600858	2	CD4 TCM._.MRSA_DU19-01S0004011	6121	PRDM13	Distal
chr6	99602554	99603054	9	CD4 TCM._.MRSA_DU19-01S0003992	3925	PRDM13	Distal
chr6	99603472	99603972	12	CD4 Naive._.MRSA_DU19-01S0003992	3007	PRDM13	Distal
chr6	99604005	99604505	10	CD8 TEM._.ANTH_control_BMI0094	2474	PRDM13	Distal
chr6	99605073	99605573	3	CD4 TCM._.MSSA_DU19-01S0003453	1406	PRDM13	Promoter
chr6	99606566	99607066	3	NK._.MSSA_DU19-01S0003462	85	PRDM13	Promoter
chr6	99607756	99608256	2	CD4 TCM._.ANTH_control_BWJ0023	1275	PRDM13	Intronic
chr6	99608696	99609196	3	CD4 Naive._.Other	2215	PRDM13	Intronic
chr6	99610018	99610518	6	CD8 TEM._.HI_control_AS13-08590	3537	PRDM13	Intronic
chr6	99611063	99611563	7	CD14 Mono._.MSSA_DU19-01S0003466	4582	PRDM13	Intronic
chr6	99613058	99613558	9	MAIT._.HI_control_AS11-18755	6577	PRDM13	Exonic
chr6	99613586	99614086	29	CD8 TEM._.MRSA_DU19-01S0003987	7105	PRDM13	Exonic
chr6	99614573	99615073	8	CD14 Mono._.HI_control_AS09-13278	8092	PRDM13	Exonic
chr6	99618295	99618795	2	MAIT._.ANTH_control_BMI0101	11814	PRDM13	Distal
chr6	99619087	99619587	2	MAIT._.MSSA_DU19-01S0003482	12606	PRDM13	Distal
chr6	99665700	99666200	2	CD8 TEM._.HI_control_AS09-13278	59219	PRDM13	Distal
chr6	99666238	99666738	2	B naive._.HI_control_AS09-13278	59757	PRDM13	Distal
chr6	99746241	99746741	26	CD14 Mono._.MRSA_DU19-01S0003992	139760	PRDM13	Distal
chr6	99754849	99755349	2	CD4 Naive._.ANTH_control_BMI0093	148368	PRDM13	Distal
chr6	99822661	99823161	8	CD4 Naive._.ANTH_control_BWJ0023	171032	MCHR2-AS1	Distal
chr6	99823762	99824262	2	CD4 Naive._.ANTH_control_BWJ0023	169931	MCHR2-AS1	Distal
chr6	99848183	99848683	2	CD4 TCM._.HI_control_AS09-13278	145510	MCHR2-AS1	Distal
chr6	99863466	99863966	2	CD16 Mono._.MSSA_DU19-01S0003464	130227	MCHR2-AS1	Distal
chr6	99868007	99868507	26	CD14 Mono._.HI_control_AS09-13278	125686	MCHR2-AS1	Distal
chr6	99880420	99880920	2	B naive._.ANTH_control_BMI0095	113273	MCHR2-AS1	Distal
chr6	99881392	99881892	2	B naive._.ANTH_control_BMI0095	112301	MCHR2-AS1	Distal
chr6	99882253	99882753	4	CD4 Naive._.ANTH_control_BMI0093	111440	MCHR2-AS1	Distal
chr6	99905421	99905921	5	CD4 TCM._.MRSA_DU19-01S0003987	88272	MCHR2-AS1	Distal
chr6	99913809	99914309	2	CD14 Mono._.HI_control_AS09-13278	79884	MCHR2-AS1	Distal
chr6	99951532	99952032	2	CD8 TEM._.MRSA_DU19-01S0004015	42161	MCHR2-AS1	Intronic
chr6	99981582	99982082	2	B naive._.MSSA_DU19-01S0003464	12111	MCHR2-AS1	Intronic
chr6	99985186	99985686	2	CD4 Naive._.HI_control_AS17-00144	8507	MCHR2-AS1	Intronic
chr6	100000012	100000512	3	CD14 Mono._.MSSA_DU19-01S0004017	6014	MCHR2	Intronic
chr6	100000977	100001477	2	CD4 TCM._.MRSA_DU19-01S0003987	6979	MCHR2	Intronic
chr6	100001851	100002351	27	CD14 Mono._.HI_control_AS09-13278	7853	MCHR2	Intronic
chr6	100058206	100058706	2	CD4 TCM._.HI_control_AS17-00144	64208	MCHR2	Intronic
chr6	100107398	100107898	9	CD4 Naive._.MRSA_DU19-01S0003992	113400	MCHR2	Distal
chr6	100110455	100110955	3	CD14 Mono._.HI_control_AS14-03700	116457	MCHR2	Distal
chr6	100116541	100117041	7	CD8 TEM._.MRSA_DU19-01S0003987	122543	MCHR2	Distal
chr6	100141066	100141566	2	CD4 TCM._.MSSA_DU19-01S0003453	147068	MCHR2	Distal
chr6	100170485	100170985	2	MAIT._.HI_control_AS11-18755	176487	MCHR2	Distal
chr6	100228054	100228554	2	CD4 TCM._.MRSA_DU19-01S0003987	234056	MCHR2	Distal
chr6	100228758	100229258	10	CD4 Naive._.MRSA_DU19-01S0003992	234760	MCHR2	Distal
chr6	100229288	100229788	14	CD8 TEM._.MRSA_DU19-01S0003987	235290	MCHR2	Distal
chr6	100229954	100230454	2	CD8 TEM._.MRSA_DU19-01S0004015	234724	SIM1	Distal
chr6	100230574	100231074	2	CD8 TEM._.MRSA_DU19-01S0003992	234104	SIM1	Distal
chr6	100231835	100232335	2	CD8 TEM._.MRSA_DU19-01S0003987	232843	SIM1	Distal
chr6	100243127	100243627	2	CD8 TEM._.HI_control_AS13-08590	221551	SIM1	Distal
chr6	100257851	100258351	3	CD4 Naive._.MRSA_DU19-01S0003992	206827	SIM1	Distal
chr6	100258808	100259308	5	CD8 TEM._.HI_control_AS13-08590	205870	SIM1	Distal
chr6	100261413	100261913	9	CD14 Mono._.MRSA_DU19-01S0003992	203265	SIM1	Distal
chr6	100280811	100281311	2	CD4 TCM._.ANTH_control_BMI0101	183867	SIM1	Distal
chr6	100312902	100313402	2	CD14 Mono._.HI_control_AS09-13278	151776	SIM1	Distal
chr6	100342571	100343071	2	CD14 Mono._.MRSA_DU19-01S0004013	122107	SIM1	Distal
chr6	100343614	100344114	3	CD16 Mono._.MRSA_DU19-01S0003987	121064	SIM1	Distal
chr6	100348589	100349089	5	CD8 TEM._.MRSA_DU19-01S0003994	116089	SIM1	Distal
chr6	100349841	100350341	2	CD8 TEM._.MRSA_DU19-01S0003994	114837	SIM1	Distal
chr6	100366330	100366830	4	CD14 Mono._.MRSA_DU19-01S0003989	98348	SIM1	Distal
chr6	100398677	100399177	2	CD4 TCM._.MRSA_DU19-01S0003987	66001	SIM1	Intronic
chr6	100415876	100416376	2	CD4 TCM._.HI_control_AS17-00144	48802	SIM1	Intronic
chr6	100420087	100420587	2	CD4 TCM._.HI_control_AS17-00144	44591	SIM1	Intronic
chr6	100432109	100432609	2	CD4 TCM._.MSSA_DU19-01S0003464	32569	SIM1	Intronic
chr6	100447650	100448150	2	NK._.MSSA_DU19-01S0003492	17028	SIM1	Intronic
chr6	100451078	100451578	3	B naive._.HI_control_AS11-18755	13600	SIM1	Intronic
chr6	100453792	100454292	4	CD14 Mono._.MRSA_DU19-01S0003987	10886	SIM1	Intronic
chr6	100455522	100456022	5	CD14 Mono._.HI_control_AS11-18755	9156	SIM1	Intronic
chr6	100457632	100458132	6	CD14 Mono._.MRSA_DU19-01S0003994	7046	SIM1	Intronic
chr6	100458383	100458883	7	CD14 Mono._.HI_control_AS11-18755	6295	SIM1	Intronic
chr6	100460834	100461334	2	CD8 TEM._.MRSA_DU19-01S0004013	3844	SIM1	Intronic
chr6	100462226	100462726	2	CD8 TEM._.HI_control_AS13-08590	2452	SIM1	Intronic
chr6	100463877	100464377	2	CD16 Mono._.ANTH_control_BMI0101	801	SIM1	Intronic
chr6	100464891	100465391	25	CD14 Mono._.MRSA_DU19-01S0003992	211	SIM1	Promoter
chr6	100466371	100466871	2	CD4 TCM._.HI_control_AS17-00144	1691	SIM1	Promoter
chr6	100467298	100467798	2	CD8 TEM._.MSSA_DU19-01S0003462	2618	SIM1	Distal
chr6	100469457	100469957	2	CD4 TCM._.MSSA_DU19-01S0003527	4777	SIM1	Distal
chr6	100479367	100479867	4	CD4 TCM._.HI_control_AS17-00144	14687	SIM1	Distal
chr6	100489902	100490402	2	CD4 Naive._.MRSA_DU19-01S0003542	25222	SIM1	Distal
chr6	100512015	100512515	2	CD8 TEM._.MRSA_DU19-01S0003987	47335	SIM1	Intronic
chr6	100521537	100522037	2	CD14 Mono._.HI_control_AS14-03700	56857	SIM1	Intronic
chr6	100522437	100522937	2	CD16 Mono._.MSSA_DU19-01S0003482	57757	SIM1	Intronic
chr6	100540070	100540570	2	CD8 TEM._.HI_control_AS17-00144	75390	SIM1	Exonic
chr6	100560579	100561079	3	CD14 Mono._.HI_control_AS09-13278	95899	SIM1	Intronic
chr6	100568141	100568641	2	Platelet._.MRSA_DU19-01S0003542	103461	SIM1	Intronic
chr6	100570362	100570862	2	CD8 TEM._.MRSA_DU19-01S0003994	105682	SIM1	Intronic
chr6	100577384	100577884	3	CD8 TEM._.HI_control_AS17-00144	112704	SIM1	Intronic
chr6	100578827	100579327	2	Platelet._.1	114147	SIM1	Intronic
chr6	100617561	100618061	18	CD14 Mono._.HI_control_AS09-13278	152881	SIM1	Intronic
chr6	100627847	100628347	3	CD14 Mono._.MRSA_DU19-01S0003987	163167	SIM1	Intronic
chr6	100657636	100658136	2	NK._.MRSA_DU19-01S0004013	192956	SIM1	Intronic
chr6	100664222	100664722	11	CD4 Naive._.MRSA_DU19-01S0003992	199542	SIM1	Intronic
chr6	100664897	100665397	2	CD16 Mono._.ANTH_control_BMI0094	200217	SIM1	Intronic
chr6	100719817	100720317	2	CD14 Mono._.MRSA_DU19-01S0003994	161304	ASCC3	Intronic
chr6	100737609	100738109	8	CD8 TEM._.MRSA_DU19-01S0003987	143512	ASCC3	Intronic
chr6	100758189	100758689	2	CD14 Mono._.ANTH_control_BMI0094	122932	ASCC3	Intronic
chr6	100790624	100791124	2	B naive._.HI_control_AS11-18755	90497	ASCC3	Intronic
chr6	100796331	100796831	15	B naive._.HI_control_AS11-18755	84790	ASCC3	Intronic
chr6	100801682	100802182	2	CD4 TCM._.MRSA_DU19-01S0003987	79439	ASCC3	Intronic
chr6	100802711	100803211	2	CD4 TCM._.MRSA_DU19-01S0003987	78410	ASCC3	Intronic
chr6	100803298	100803798	6	CD14 Mono._.MRSA_DU19-01S0003992	77823	ASCC3	Intronic
chr6	100806274	100806774	19	CD14 Mono._.HI_control_AS09-13278	74847	ASCC3	Intronic
chr6	100808694	100809194	2	NK._.MSSA_DU19-01S0004017	72427	ASCC3	Intronic
chr6	100841963	100842463	2	CD8 TEM._.MRSA_DU19-01S0004015	39158	ASCC3	Intronic
chr6	100846199	100846699	3	CD8 TEM._.HI_control_AS09-13278	34922	ASCC3	Intronic
chr6	100848625	100849125	2	CD8 TEM._.HI_control_AS13-08590	32496	ASCC3	Intronic
chr6	100851383	100851883	2	CD4 TCM._.HI_control_AS14-03700	29738	ASCC3	Intronic
chr6	100855774	100856274	2	CD14 Mono._.MRSA_DU19-01S0003994	25347	ASCC3	Intronic
chr6	100862774	100863274	2	CD16 Mono._.ANTH_control_BMI0095	18347	ASCC3	Intronic
chr6	100867720	100868220	2	CD4 Naive._.MSSA_DU19-01S0003466	13401	ASCC3	Exonic
chr6	100868549	100869049	2	CD4 Naive._.MRSA_DU19-01S0003992	12572	ASCC3	Intronic
chr6	100871501	100872001	4	CD14 Mono._.ANTH_control_BMI0094	9620	ASCC3	Intronic
chr6	100878512	100879012	2	CD8 TEM._.MRSA_DU19-01S0003989	2609	ASCC3	Intronic
chr6	100880382	100880882	7	NK._.MSSA_DU19-01S0003462	739	ASCC3	Intronic
chr6	100881160	100881660	31	CD14 Mono._.HI_control_AS11-18755	37	ASCC3	Promoter
chr6	100881815	100882315	15	CD14 Mono._.MRSA_DU19-01S0003992	692	ASCC3	Promoter
chr6	100882374	100882874	2	CD8 TEM._.ANTH_control_BWJ0023	1251	ASCC3	Promoter
chr6	100892509	100893009	2	CD4 Naive._.MSSA_DU19-01S0004017	11386	ASCC3	Distal
chr6	100898416	100898916	2	CD4 TCM._.HI_control_AS17-00144	17293	ASCC3	Distal
chr6	100913595	100914095	6	CD4 Naive._.ANTH_control_BMI0094	32472	ASCC3	Distal
chr6	100948715	100949215	2	Platelet._.1	67592	ASCC3	Distal
chr6	100959230	100959730	2	CD14 Mono._.HI_control_AS09-13278	78107	ASCC3	Distal
chr6	100990172	100990672	2	CD4 TCM._.HI_control_AS17-00144	109049	ASCC3	Distal
chr6	101000222	101000722	3	CD14 Mono._.ANTH_control_BMI0094	119099	ASCC3	Distal
chr6	101000953	101001453	7	CD14 Mono._.ANTH_control_BMI0093	119830	ASCC3	Distal
chr6	101011117	101011617	17	CD4 Naive._.MRSA_DU19-01S0003992	129994	ASCC3	Distal
chr6	101012925	101013425	3	CD4 Naive._.MRSA_DU19-01S0003989	131802	ASCC3	Distal
chr6	101023463	101023963	2	CD4 Naive._.MRSA_DU19-01S0003992	142340	ASCC3	Distal
chr6	101174848	101175348	2	CD14 Mono._.HI_control_AS09-13278	223689	GRIK2	Distal
chr6	101181454	101181954	2	CD14 Mono._.HI_control_AS14-03700	217083	GRIK2	Distal
chr6	101182556	101183056	3	CD4 Naive._.MRSA_DU19-01S0003992	215981	GRIK2	Distal
chr6	101226825	101227325	2	B naive._.MRSA_DU19-01S0003989	171712	GRIK2	Distal
chr6	101266003	101266503	19	CD4 Naive._.MRSA_DU19-01S0003989	132534	GRIK2	Distal
chr6	101283485	101283985	3	CD4 Naive._.ANTH_control_BWJ0023	115052	GRIK2	Distal
chr6	101284462	101284962	2	CD8 TEM._.MSSA_DU19-01S0003527	114075	GRIK2	Distal
chr6	101286207	101286707	3	CD8 TEM._.MRSA_DU19-01S0003994	112330	GRIK2	Distal
chr6	101287707	101288207	2	CD8 TEM._.MRSA_DU19-01S0003987	110830	GRIK2	Distal
chr6	101295905	101296405	2	CD8 TEM._.MRSA_DU19-01S0004015	102632	GRIK2	Distal
chr6	101342766	101343266	2	CD4 Naive._.MRSA_DU19-01S0003987	55771	GRIK2	Distal
chr6	101379782	101380282	3	CD4 Naive._.ANTH_control_BMI0093	18755	GRIK2	Distal
chr6	101392103	101392603	2	CD14 Mono._.ANTH_control_BMI0094	6434	GRIK2	Distal
chr6	101393342	101393842	5	CD14 Mono._.ANTH_control_BMI0094	5195	GRIK2	Distal
chr6	101399381	101399881	2	B memory._.MSSA_DU19-01S0003464	842	GRIK2	Intronic
chr6	101402706	101403206	2	NK._.HI_control_AS17-00144	4167	GRIK2	Intronic
chr6	101420766	101421266	2	B naive._.ANTH_control_BMI0094	22227	GRIK2	Intronic
chr6	101431142	101431642	2	B naive._.HI_control_AS11-18755	32603	GRIK2	Intronic
chr6	101457098	101457598	2	B naive._.HI_control_AS11-18755	58559	GRIK2	Intronic
chr6	101467807	101468307	2	B naive._.MSSA_DU19-01S0003464	69268	GRIK2	Intronic
chr6	101519097	101519597	2	CD4 TCM._.HI_control_AS11-18755	120558	GRIK2	Intronic
chr6	101523890	101524390	2	B naive._.HI_control_AS11-18755	125351	GRIK2	Intronic
chr6	101526376	101526876	3	CD4 Naive._.HI_control_AS17-00144	127837	GRIK2	Intronic
chr6	101544963	101545463	2	CD14 Mono._.MRSA_DU19-01S0003992	146424	GRIK2	Intronic
chr6	101552448	101552948	2	B naive._.ANTH_control_BMI0095	153909	GRIK2	Intronic
chr6	101572323	101572823	2	B naive._.ANTH_control_BMI0094	173784	GRIK2	Intronic
chr6	101578038	101578538	2	CD4 TCM._.HI_control_AS14-03700	179499	GRIK2	Intronic
chr6	101578707	101579207	3	B naive._.ANTH_control_BMI0094	180168	GRIK2	Intronic
chr6	101587271	101587771	2	B naive._.HI_control_AS11-18755	188732	GRIK2	Intronic
chr6	101590161	101590661	2	CD8 TEM._.MRSA_DU19-01S0003994	191622	GRIK2	Intronic
chr6	101594507	101595007	2	B naive._.ANTH_control_BMI0094	195968	GRIK2	Intronic
chr6	101621763	101622263	2	CD14 Mono._.ANTH_control_BMI0094	223224	GRIK2	Exonic
chr6	101627079	101627579	2	B naive._.ANTH_control_BMI0094	228540	GRIK2	Intronic
chr6	101638929	101639429	2	B naive._.HI_control_AS11-18755	240390	GRIK2	Intronic
chr6	101652716	101653216	2	CD4 Naive._.MSSA_DU19-01S0004017	254177	GRIK2	Intronic
chr6	101653836	101654336	2	CD4 Naive._.MSSA_DU19-01S0004017	255297	GRIK2	Intronic
chr6	101660887	101661387	2	NK._.MSSA_DU19-01S0003462	262348	GRIK2	Intronic
chr6	101689399	101689899	2	CD8 TEM._.MRSA_DU19-01S0004015	290860	GRIK2	Intronic
chr6	101691131	101691631	2	CD4 TCM._.ANTH_control_BMI0101	292592	GRIK2	Intronic
chr6	101700772	101701272	4	CD4 Naive._.HI_control_AS17-00144	302233	GRIK2	Intronic
chr6	101706535	101707035	2	CD4 Naive._.MRSA_DU19-01S0003992	307996	GRIK2	Intronic
chr6	101707085	101707585	2	CD4 Naive._.MSSA_DU19-01S0003507	308546	GRIK2	Intronic
chr6	101709523	101710023	2	B naive._.MSSA_DU19-01S0003507	310984	GRIK2	Intronic
chr6	101711476	101711976	8	CD14 Mono._.HI_control_AS11-18755	312937	GRIK2	Intronic
chr6	101712643	101713143	3	CD14 Mono._.HI_control_AS11-18755	314104	GRIK2	Intronic
chr6	101719753	101720253	2	B naive._.ANTH_control_BMI0094	321214	GRIK2	Intronic
chr6	101728659	101729159	2	CD8 TEM._.HI_control_AS13-08590	330120	GRIK2	Intronic
chr6	101730953	101731453	7	CD8 TEM._.HI_control_AS13-08590	332414	GRIK2	Intronic
chr6	101738229	101738729	2	CD4 Naive._.HI_control_AS17-00144	339690	GRIK2	Intronic
chr6	101747654	101748154	2	Platelet._.MRSA_DU19-01S0003542	349115	GRIK2	Intronic
chr6	101749611	101750111	2	CD4 Naive._.ANTH_control_BMI0093	351072	GRIK2	Intronic
chr6	101757674	101758174	2	CD4 Naive._.HI_control_AS17-00144	359135	GRIK2	Intronic
chr6	101761218	101761718	31	CD14 Mono._.ANTH_control_BWJ0023	362679	GRIK2	Intronic
chr6	101762687	101763187	2	B naive._.MSSA_DU19-01S0003464	364148	GRIK2	Intronic
chr6	101776808	101777308	2	CD8 TEM._.MRSA_DU19-01S0003992	378269	GRIK2	Intronic
chr6	101784209	101784709	3	CD4 Naive._.MRSA_DU19-01S0003992	385670	GRIK2	Intronic
chr6	101805834	101806334	2	CD4 Naive._.HI_control_AS17-00144	407295	GRIK2	Intronic
chr6	101845110	101845610	19	CD8 TEM._.HI_control_AS13-08590	446571	GRIK2	Intronic
chr6	101845622	101846122	28	CD8 TEM._.ANTH_control_BMI0095	447083	GRIK2	Intronic
chr6	101857002	101857502	2	CD8 TEM._.MRSA_DU19-01S0003992	458463	GRIK2	Intronic
chr6	101878827	101879327	2	CD4 Naive._.MSSA_DU19-01S0003466	480288	GRIK2	Intronic
chr6	101887568	101888068	2	CD4 Naive._.MRSA_DU19-01S0003992	489029	GRIK2	Intronic
chr6	101895087	101895587	2	B naive._.ANTH_control_BMI0094	496548	GRIK2	Intronic
chr6	101912158	101912658	2	CD8 TEM._.MSSA_DU19-01S0003462	513619	GRIK2	Intronic
chr6	101924419	101924919	2	B naive._.HI_control_AS11-18755	525880	GRIK2	Exonic
chr6	101943308	101943808	4	CD4 Naive._.HI_control_AS17-00144	544769	GRIK2	Intronic
chr6	101960510	101961010	2	CD4 Naive._.HI_control_AS17-00144	561971	GRIK2	Intronic
chr6	101961448	101961948	2	CD4 Naive._.HI_control_AS17-00144	562909	GRIK2	Intronic
chr6	101970375	101970875	2	CD4 Naive._.MRSA_DU19-01S0003987	571836	GRIK2	Intronic
chr6	101987908	101988408	2	CD4 Naive._.HI_control_AS09-13278	589369	GRIK2	Intronic
chr6	102029319	102029819	2	B naive._.ANTH_control_BMI0095	630780	GRIK2	Intronic
chr6	102068237	102068737	2	CD4 Naive._.ANTH_control_BMI0093	669698	GRIK2	Exonic
chr6	102146572	102147072	2	CD4 Naive._.MSSA_DU19-01S0004017	748033	GRIK2	Distal
chr6	102209673	102210173	2	CD14 Mono._.HI_control_AS14-03700	811134	GRIK2	Distal
chr6	102258236	102258736	2	CD4 Naive._.MSSA_DU19-01S0003515	859697	GRIK2	Distal
chr6	102263851	102264351	2	CD4 Naive._.HI_control_AS17-00144	865312	GRIK2	Distal
chr6	102327644	102328144	3	CD4 Naive._.MRSA_DU19-01S0004013	929105	GRIK2	Distal
chr6	102352545	102353045	3	CD8 TEM._.MRSA_DU19-01S0003994	954006	GRIK2	Distal
chr6	102366649	102367149	2	B naive._.ANTH_control_BMI0095	968110	GRIK2	Distal
chr6	102390375	102390875	2	CD4 Naive._.MRSA_DU19-01S0003992	991836	GRIK2	Distal
chr6	102391022	102391522	2	CD8 TEM._.MSSA_DU19-01S0003492	992483	GRIK2	Distal
chr6	102418898	102419398	2	CD4 TCM._.MSSA_DU19-01S0003453	1020359	GRIK2	Distal
chr6	102432159	102432659	2	CD4 Naive._.MSSA_DU19-01S0004017	1033620	GRIK2	Distal
chr6	102458850	102459350	2	CD4 TCM._.HI_control_AS14-03700	1060311	GRIK2	Distal
chr6	102474592	102475092	2	NK._.MSSA_DU19-01S0003492	1076053	GRIK2	Distal
chr6	102493019	102493519	2	CD4 Naive._.MRSA_DU19-01S0003978	1094480	GRIK2	Distal
chr6	102496782	102497282	2	CD4 Naive._.MSSA_DU19-01S0004017	1098243	GRIK2	Distal
chr6	102523617	102524117	3	NK._.MSSA_DU19-01S0003462	1125078	GRIK2	Distal
chr6	102538806	102539306	3	CD4 Naive._.MRSA_DU19-01S0003992	1140267	GRIK2	Distal
chr6	102581221	102581721	3	CD4 TCM._.HI_control_AS09-13278	1182682	GRIK2	Distal
chr6	102582130	102582630	2	CD4 Naive._.HI_control_AS17-00144	1183591	GRIK2	Distal
chr6	102613188	102613688	2	B memory._.ANTH_control_BMI0099	1214649	GRIK2	Distal
chr6	102617201	102617701	2	NK._.HI_control_AS17-00144	1218662	GRIK2	Distal
chr6	102619518	102620018	2	CD14 Mono._.ANTH_control_BMI0094	1220979	GRIK2	Distal
chr6	102640450	102640950	2	CD14 Mono._.MSSA_DU19-01S0003509	1241911	GRIK2	Distal
chr6	102671891	102672391	2	CD4 Naive._.MSSA_DU19-01S0003509	1273352	GRIK2	Distal
chr6	102701421	102701921	2	CD8 TEM._.MSSA_DU19-01S0003462	1302882	GRIK2	Distal
chr6	102701954	102702454	2	B memory._.MSSA_DU19-01S0003515	1303415	GRIK2	Distal
chr6	102733172	102733672	2	CD4 Naive._.HI_control_AS17-00144	1334633	GRIK2	Distal
chr6	102798501	102799001	3	B naive._.ANTH_control_BMI0095	1399962	GRIK2	Distal
chr6	102801075	102801575	2	B naive._.ANTH_control_BMI0093	1402536	GRIK2	Distal
chr6	102849836	102850336	2	B naive._.ANTH_control_BMI0094	1451297	GRIK2	Distal
chr6	102866701	102867201	2	CD4 Naive._.MRSA_DU19-01S0003992	1468162	GRIK2	Distal
chr6	102867229	102867729	2	CD4 TCM._.HI_control_AS14-03700	1468690	GRIK2	Distal
chr6	102874821	102875321	2	CD4 Naive._.MRSA_DU19-01S0003992	1476282	GRIK2	Distal
chr6	102887767	102888267	2	CD8 TEM._.MRSA_DU19-01S0003994	1489228	GRIK2	Distal
chr6	102893039	102893539	2	CD4 TCM._.MSSA_DU19-01S0003453	1494500	GRIK2	Distal
chr6	102927872	102928372	2	NK._.ANTH_control_BMI0101	1529333	GRIK2	Distal
chr6	102959120	102959620	2	CD4 Naive._.MSSA_DU19-01S0003507	1560581	GRIK2	Distal
chr6	103011733	103012233	2	MAIT._.MSSA_DU19-01S0003453	1613194	GRIK2	Distal
chr6	103018133	103018633	2	NK._.ANTH_control_BMI0101	1619594	GRIK2	Distal
chr6	103021844	103022344	2	B naive._.HI_control_AS11-18755	1623305	GRIK2	Distal
chr6	103028002	103028502	2	NK._.HI_control_AS13-08590	1629463	GRIK2	Distal
chr6	103103242	103103742	2	CD8 TEM._.MRSA_DU19-01S0003987	1704703	GRIK2	Distal
chr6	103117182	103117682	2	CD4 TCM._.MRSA_DU19-01S0003992	1718643	GRIK2	Distal
chr6	103118059	103118559	2	CD4 Naive._.HI_control_AS17-00144	1719520	GRIK2	Distal
chr6	103122922	103123422	3	CD4 Naive._.HI_control_AS17-00144	1724383	GRIK2	Distal
chr6	103123763	103124263	2	CD4 Naive._.ANTH_control_BMI0099	1725224	GRIK2	Distal
chr6	103139328	103139828	3	CD4 Naive._.MRSA_DU19-01S0003994	1720340	HACE1	Distal
chr6	103139889	103140389	3	CD16 Mono._.MSSA_DU19-01S0003482	1719779	HACE1	Distal
chr6	103140443	103140943	2	CD16 Mono._.MSSA_DU19-01S0003482	1719225	HACE1	Distal
chr6	103163236	103163736	2	CD4 TCM._.MSSA_DU19-01S0003466	1696432	HACE1	Distal
chr6	103174750	103175250	2	NK._.HI_control_AS11-18755	1684918	HACE1	Distal
chr6	103182661	103183161	2	CD4 Naive._.HI_control_AS17-00144	1677007	HACE1	Distal
chr6	103184667	103185167	2	CD14 Mono._.HI_control_AS14-03700	1675001	HACE1	Distal
chr6	103213664	103214164	2	CD4 Naive._.HI_control_AS14-03700	1646004	HACE1	Distal
chr6	103220652	103221152	2	CD4 TCM._.MRSA_DU19-01S0003987	1639016	HACE1	Distal
chr6	103277088	103277588	2	B naive._.ANTH_control_BMI0095	1582580	HACE1	Distal
chr6	103320099	103320599	2	B naive._.MSSA_DU19-01S0003507	1539569	HACE1	Distal
chr6	103347472	103347972	2	B naive._.ANTH_control_BMI0095	1512196	HACE1	Distal
chr6	103348470	103348970	2	B naive._.ANTH_control_BMI0095	1511198	HACE1	Distal
chr6	103357234	103357734	2	CD4 TCM._.MSSA_DU19-01S0004017	1502434	HACE1	Distal
chr6	103362697	103363197	2	CD4 Naive._.MSSA_DU19-01S0004017	1496971	HACE1	Distal
chr6	103368104	103368604	2	CD4 Naive._.MRSA_DU19-01S0003987	1491564	HACE1	Distal
chr6	103397267	103397767	2	CD4 Naive._.MSSA_DU19-01S0003466	1462401	HACE1	Distal
chr6	103400108	103400608	2	CD14 Mono._.HI_control_AS09-13278	1459560	HACE1	Distal
chr6	103461493	103461993	2	CD8 TEM._.HI_control_AS14-03700	1398175	HACE1	Distal
chr6	103479060	103479560	2	CD4 Naive._.HI_control_AS09-13278	1380608	HACE1	Distal
chr6	103504337	103504837	2	MAIT._.HI_control_AS11-18755	1355331	HACE1	Distal
chr6	103513757	103514257	2	CD14 Mono._.HI_control_AS09-13278	1345911	HACE1	Distal
chr6	103515975	103516475	2	CD8 TEM._.HI_control_AS17-00144	1343693	HACE1	Distal
chr6	103521949	103522449	2	CD4 Naive._.MSSA_DU19-01S0004017	1337719	HACE1	Distal
chr6	103528317	103528817	2	CD4 Naive._.MSSA_DU19-01S0004017	1331351	HACE1	Distal
chr6	103542364	103542864	2	NK._.HI_control_AS17-00144	1317304	HACE1	Distal
chr6	103580570	103581070	2	CD8 TEM._.HI_control_AS13-08590	1279098	HACE1	Distal
chr6	103622974	103623474	2	CD4 Naive._.MSSA_DU19-01S0004017	1236694	HACE1	Distal
chr6	103642247	103642747	2	CD4 Naive._.MSSA_DU19-01S0004017	1217421	HACE1	Distal
chr6	103649391	103649891	2	MAIT._.ANTH_control_BMI0101	1210277	HACE1	Distal
chr6	103657847	103658347	2	CD4 TCM._.MSSA_DU19-01S0004017	1201821	HACE1	Distal
chr6	103666660	103667160	4	CD4 Naive._.MSSA_DU19-01S0003462	1193008	HACE1	Distal
chr6	103677391	103677891	2	CD4 Naive._.MRSA_DU19-01S0003992	1182277	HACE1	Distal
chr6	103733819	103734319	2	CD16 Mono._.ANTH_control_BMI0093	1125849	HACE1	Distal
chr6	103734725	103735225	2	B naive._.HI_control_AS09-13278	1124943	HACE1	Distal
chr6	103742868	103743368	2	CD4 Naive._.MRSA_DU19-01S0003992	1116800	HACE1	Distal
chr6	103765603	103766103	2	CD4 Naive._.MRSA_DU19-01S0004013	1094065	HACE1	Distal
chr6	103777473	103777973	2	CD4 Naive._.HI_control_AS17-00144	1082195	HACE1	Distal
chr6	103780298	103780798	2	CD14 Mono._.HI_control_AS09-13278	1079370	HACE1	Distal
chr6	103785729	103786229	2	CD4 Naive._.HI_control_AS17-00144	1073939	HACE1	Distal
chr6	103819728	103820228	3	CD4 Naive._.MRSA_DU19-01S0003992	1039940	HACE1	Distal
chr6	103820292	103820792	2	CD4 Naive._.MRSA_DU19-01S0003992	1039376	HACE1	Distal
chr6	103838285	103838785	2	CD4 Naive._.HI_control_AS17-00144	1021383	HACE1	Distal
chr6	103841988	103842488	2	B naive._.HI_control_AS09-13278	1017680	HACE1	Distal
chr6	103842820	103843320	2	CD4 Naive._.HI_control_AS11-18755	1016848	HACE1	Distal
chr6	103868849	103869349	2	B naive._.HI_control_AS09-13278	990819	HACE1	Distal
chr6	103876078	103876578	2	CD4 Naive._.HI_control_AS17-00144	983590	HACE1	Distal
chr6	103876692	103877192	2	CD4 Naive._.HI_control_AS17-00144	982976	HACE1	Distal
chr6	103878033	103878533	2	CD4 Naive._.HI_control_AS17-00144	981635	HACE1	Distal
chr6	103914636	103915136	2	B naive._.HI_control_AS11-18755	945032	HACE1	Distal
chr6	103915618	103916118	2	B naive._.ANTH_control_BMI0094	944050	HACE1	Distal
chr6	103922084	103922584	2	CD4 Naive._.HI_control_AS17-00144	937584	HACE1	Distal
chr6	103925079	103925579	2	CD4 Naive._.HI_control_AS17-00144	934589	HACE1	Distal
chr6	103934281	103934781	2	CD4 Naive._.HI_control_AS17-00144	925387	HACE1	Distal
chr6	103939764	103940264	2	CD4 Naive._.HI_control_AS17-00144	919904	HACE1	Distal
chr6	103942373	103942873	2	CD4 TCM._.MRSA_DU19-01S0003987	917295	HACE1	Distal
chr6	103959034	103959534	2	CD4 Naive._.MSSA_DU19-01S0004017	900634	HACE1	Distal
chr6	103984403	103984903	2	CD4 Naive._.MRSA_DU19-01S0003992	875265	HACE1	Distal
chr6	104015983	104016483	2	CD8 TEM._.MRSA_DU19-01S0003994	843685	HACE1	Distal
chr6	104017820	104018320	3	CD14 Mono._.MRSA_DU19-01S0003994	841848	HACE1	Distal
chr6	104019187	104019687	2	CD4 Naive._.ANTH_control_BWJ0023	840481	HACE1	Distal
chr6	104019762	104020262	2	CD4 Naive._.MRSA_DU19-01S0004013	839906	HACE1	Distal
chr6	104027737	104028237	2	NK._.MSSA_DU19-01S0004017	831931	HACE1	Distal
chr6	104087710	104088210	2	B naive._.ANTH_control_BMI0094	771958	HACE1	Distal
chr6	104095679	104096179	2	B naive._.MSSA_DU19-01S0003464	763989	HACE1	Distal
chr6	104105471	104105971	2	NK._.HI_control_AS17-00144	754197	HACE1	Distal
chr6	104106788	104107288	2	CD4 TCM._.MSSA_DU19-01S0003453	752880	HACE1	Distal
chr6	104123166	104123666	2	CD8 TEM._.MRSA_DU19-01S0003994	736502	HACE1	Distal
chr6	104138823	104139323	3	CD4 Naive._.MSSA_DU19-01S0004017	720845	HACE1	Distal
chr6	104139618	104140118	4	CD4 Naive._.MSSA_DU19-01S0004017	720050	HACE1	Distal
chr6	104151052	104151552	2	CD14 Mono._.HI_control_AS09-13278	708616	HACE1	Distal
chr6	104162297	104162797	2	CD4 Naive._.MSSA_DU19-01S0004017	697371	HACE1	Distal
chr6	104163120	104163620	2	CD4 Naive._.Other	696548	HACE1	Distal
chr6	104164527	104165027	2	CD4 Naive._.HI_control_AS17-00144	695141	HACE1	Distal
chr6	104168397	104168897	2	CD4 Naive._.HI_control_AS17-00144	691271	HACE1	Distal
chr6	104180941	104181441	2	CD4 Naive._.HI_control_AS17-00144	678727	HACE1	Distal
chr6	104184913	104185413	2	CD4 Naive._.HI_control_AS17-00144	674755	HACE1	Distal
chr6	104187029	104187529	2	CD8 TEM._.MSSA_DU19-01S0003462	672639	HACE1	Distal
chr6	104203526	104204026	2	CD8 TEM._.MSSA_DU19-01S0003492	656142	HACE1	Distal
chr6	104251499	104251999	2	B naive._.ANTH_control_BMI0094	608169	HACE1	Distal
chr6	104278898	104279398	2	CD8 TEM._.HI_control_AS11-18755	580770	HACE1	Distal
chr6	104291663	104292163	2	CD4 TCM._.MSSA_DU19-01S0003515	568005	HACE1	Distal
chr6	104306691	104307191	2	CD4 Naive._.ANTH_control_BMI0093	552977	HACE1	Distal
chr6	104320624	104321124	2	CD4 Naive._.MRSA_DU19-01S0003989	539044	HACE1	Distal
chr6	104322771	104323271	2	CD14 Mono._.HI_control_AS11-18755	536897	HACE1	Distal
chr6	104326328	104326828	20	CD14 Mono._.MSSA_DU19-01S0004017	533340	HACE1	Distal
chr6	104339143	104339643	2	CD4 Naive._.MRSA_DU19-01S0003989	520525	HACE1	Distal
chr6	104356356	104356856	2	CD4 Naive._.MRSA_DU19-01S0003987	503312	HACE1	Distal
chr6	104418001	104418501	12	CD14 Mono._.MSSA_DU19-01S0004017	441667	HACE1	Distal
chr6	104418546	104419046	2	CD4 TCM._.MSSA_DU19-01S0003453	441122	HACE1	Distal
chr6	104484209	104484709	2	CD4 Naive._.MRSA_DU19-01S0003987	375459	HACE1	Distal
chr6	104505157	104505657	12	CD14 Mono._.HI_control_AS09-13278	354511	HACE1	Distal
chr6	104507892	104508392	2	CD16 Mono._.ANTH_control_BMI0095	351776	HACE1	Distal
chr6	104522463	104522963	5	CD14 Mono._.ANTH_control_BMI0101	337205	HACE1	Distal
chr6	104525632	104526132	29	CD4 Naive._.MRSA_DU19-01S0003992	334036	HACE1	Distal
chr6	104527302	104527802	14	CD14 Mono._.HI_control_AS09-13278	332366	HACE1	Distal
chr6	104528085	104528585	2	CD4 TCM._.MSSA_DU19-01S0003453	331583	HACE1	Distal
chr6	104528700	104529200	4	CD14 Mono._.MRSA_DU19-01S0003987	330968	HACE1	Distal
chr6	104532404	104532904	9	CD14 Mono._.HI_control_AS09-13278	327264	HACE1	Distal
chr6	104533491	104533991	2	B naive._.HI_control_AS14-03700	326177	HACE1	Distal
chr6	104573908	104574408	2	CD4 Naive._.HI_control_AS17-00144	285760	HACE1	Distal
chr6	104601370	104601870	6	CD14 Mono._.HI_control_AS14-03700	258298	HACE1	Distal
chr6	104621994	104622494	2	CD16 Mono._.MRSA_DU19-01S0003987	237674	HACE1	Distal
chr6	104622966	104623466	4	CD4 Naive._.HI_control_AS17-00144	236702	HACE1	Distal
chr6	104638857	104639357	7	CD16 Mono._.ANTH_control_BMI0101	220811	HACE1	Distal
chr6	104639593	104640093	30	CD14 Mono._.HI_control_AS09-13278	220075	HACE1	Distal
chr6	104640113	104640613	2	cDC2._.Other	219555	HACE1	Distal
chr6	104646918	104647418	2	CD4 Naive._.HI_control_AS17-00144	212750	HACE1	Distal
chr6	104653688	104654188	3	CD14 Mono._.HI_control_AS09-13278	205980	HACE1	Distal
chr6	104655804	104656304	2	CD4 TCM._.MSSA_DU19-01S0003453	203864	HACE1	Distal
chr6	104658855	104659355	2	B naive._.MSSA_DU19-01S0003507	200813	HACE1	Distal
chr6	104670698	104671198	13	CD4 TCM._.MRSA_DU19-01S0003989	188970	HACE1	Distal
chr6	104671204	104671704	2	NK._.ANTH_control_BMI0101	188464	HACE1	Distal
chr6	104683007	104683507	8	CD16 Mono._.ANTH_control_BMI0095	176661	HACE1	Distal
chr6	104705034	104705534	16	CD14 Mono._.HI_control_AS09-13278	154634	HACE1	Distal
chr6	104711378	104711878	12	CD14 Mono._.ANTH_control_BMI0093	148290	HACE1	Distal
chr6	104771213	104771713	14	CD4 TCM._.MRSA_DU19-01S0003987	88455	HACE1	Intronic
chr6	104788374	104788874	4	CD8 TEM._.MRSA_DU19-01S0003987	71294	HACE1	Intronic
chr6	104789716	104790216	30	CD4 Naive._.HI_control_AS11-18755	69952	HACE1	Intronic
chr6	104790343	104790843	2	CD4 TCM._.HI_control_AS13-08590	69325	HACE1	Intronic
chr6	104792517	104793017	2	CD16 Mono._.MSSA_DU19-01S0003453	67151	HACE1	Intronic
chr6	104797120	104797620	4	CD14 Mono._.HI_control_AS14-03700	62548	HACE1	Intronic
chr6	104800045	104800545	2	CD8 TEM._.MRSA_DU19-01S0003992	59623	HACE1	Intronic
chr6	104820965	104821465	2	CD4 TCM._.MSSA_DU19-01S0003453	38703	HACE1	Intronic
chr6	104858569	104859069	4	CD4 TCM._.MRSA_DU19-01S0004011	1099	HACE1	Intronic
chr6	104859182	104859682	18	CD4 Naive._.MRSA_DU19-01S0003992	486	HACE1	Intronic
chr6	104859684	104860184	30	CD4 Naive._.MRSA_DU19-01S0003992	14	HACE1	Promoter
chr6	104940737	104941237	10	CD14 Mono._.MSSA_DU19-01S0003527	459	LIN28B-AS1	Promoter
chr6	104941320	104941820	26	CD14 Mono._.ANTH_control_BMI0095	1042	LIN28B-AS1	Promoter
chr6	104959335	104959835	2	CD14 Mono._.HI_control_AS09-13278	2536	LIN28B	Intronic
chr6	105005400	105005900	3	CD14 Mono._.MRSA_DU19-01S0003549	48601	LIN28B	Intronic
chr6	105013122	105013622	2	CD4 Naive._.HI_control_AS11-18755	56323	LIN28B	Intronic
chr6	105028808	105029308	2	B naive._.MSSA_DU19-01S0003507	72009	LIN28B	Intronic
chr6	105070730	105071230	2	CD4 Naive._.MRSA_DU19-01S0004013	65327	BVES-AS1	Intronic
chr6	105076618	105077118	2	CD4 TCM._.MSSA_DU19-01S0003527	59439	BVES-AS1	Intronic
chr6	105077546	105078046	3	CD4 TCM._.HI_control_AS17-00144	58511	BVES-AS1	Intronic
chr6	105085619	105086119	2	CD14 Mono._.ANTH_control_BMI0094	50438	BVES-AS1	Distal
chr6	105087537	105088037	15	CD8 TEM._.ANTH_control_BMI0093	48520	BVES-AS1	Distal
chr6	105091409	105091909	3	CD14 Mono._.MRSA_DU19-01S0004013	44648	BVES-AS1	Distal
chr6	105092284	105092784	2	B naive._.MSSA_DU19-01S0003464	43773	BVES-AS1	Distal
chr6	105093380	105093880	2	CD16 Mono._.MRSA_DU19-01S0003987	42677	BVES-AS1	Distal
chr6	105094247	105094747	2	CD14 Mono._.MRSA_DU19-01S0003987	41810	BVES-AS1	Distal
chr6	105101953	105102453	2	B naive._.HI_control_AS11-18755	34104	BVES-AS1	Intronic
chr6	105108771	105109271	2	CD4 Naive._.MSSA_DU19-01S0004017	27286	BVES-AS1	Intronic
chr6	105109436	105109936	2	B naive._.HI_control_AS11-18755	26621	BVES-AS1	Intronic
chr6	105127492	105127992	2	B naive._.HI_control_AS11-18755	8565	BVES-AS1	Intronic
chr6	105136068	105136568	6	CD14 Mono._.MRSA_DU19-01S0003992	9	BVES-AS1	Promoter
chr6	105136668	105137168	29	CD14 Mono._.MRSA_DU19-01S0003994	255	BVES	Intronic
chr6	105137338	105137838	7	CD14 Mono._.ANTH_control_BMI0101	413	BVES	Promoter
chr6	105161547	105162047	2	B naive._.HI_control_AS09-13278	18197	POPDC3	Exonic
chr6	105179632	105180132	2	B naive._.ANTH_control_BMI0094	112	POPDC3	Exonic
chr6	105202426	105202926	2	CD4 Naive._.MRSA_DU19-01S0003987	22680	POPDC3	Distal
chr6	105210370	105210870	2	CD8 TEM._.ANTH_control_BMI0101	30624	POPDC3	Distal
chr6	105219357	105219857	2	NK._.MRSA_DU19-01S0003978	39611	POPDC3	Distal
chr6	105223601	105224101	2	CD4 Naive._.HI_control_AS17-00144	43855	POPDC3	Distal
chr6	105244121	105244621	2	NK._.MSSA_DU19-01S0003492	64375	POPDC3	Distal
chr6	105252274	105252774	2	NK._.MSSA_DU19-01S0004017	72528	POPDC3	Distal
chr6	105292637	105293137	4	NK._.ANTH_control_BMI0099	110196	PREP	Intronic
chr6	105297499	105297999	2	NK._.HI_control_AS13-08590	105334	PREP	Intronic
chr6	105312413	105312913	2	CD14 Mono._.MRSA_DU19-01S0003994	90420	PREP	Intronic
chr6	105313823	105314323	2	B naive._.MSSA_DU19-01S0003507	89010	PREP	Intronic
chr6	105317792	105318292	2	CD8 TEM._.MSSA_DU19-01S0003509	85041	PREP	Intronic
chr6	105326744	105327244	2	CD8 TEM._.HI_control_AS09-13278	76089	PREP	Intronic
chr6	105327342	105327842	2	CD4 Naive._.MRSA_DU19-01S0003994	75491	PREP	Intronic
chr6	105335235	105335735	2	CD4 Naive._.HI_control_AS17-00144	67598	PREP	Intronic
chr6	105358398	105358898	2	NK._.HI_control_AS13-08590	44435	PREP	Intronic
chr6	105364323	105364823	10	NK._.ANTH_control_BMI0099	38510	PREP	Intronic
chr6	105364924	105365424	2	NK._.HI_control_AS11-18755	37909	PREP	Intronic
chr6	105379364	105379864	2	CD4 Naive._.MRSA_DU19-01S0003992	23469	PREP	Intronic
chr6	105383364	105383864	2	NK._.HI_control_AS11-18755	19469	PREP	Intronic
chr6	105397935	105398435	12	NK._.MSSA_DU19-01S0003482	4898	PREP	Intronic
chr6	105400410	105400910	18	CD14 Mono._.MSSA_DU19-01S0004017	2423	PREP	Intronic
chr6	105401459	105401959	2	B naive._.ANTH_control_BMI0095	1374	PREP	Intronic
chr6	105402382	105402882	28	CD14 Mono._.MRSA_DU19-01S0003987	451	PREP	Intronic
chr6	105402912	105403412	22	CD16 Mono._.ANTH_control_BMI0095	77	PREP	Promoter
chr6	105403414	105403914	12	B naive._.ANTH_control_BMI0094	579	PREP	Promoter
chr6	105424109	105424609	15	NK._.MSSA_DU19-01S0003492	21274	PREP	Distal
chr6	105430468	105430968	2	CD4 TCM._.MSSA_DU19-01S0003507	27633	PREP	Distal
chr6	105431191	105431691	6	NK._.ANTH_control_BMI0101	28356	PREP	Distal
chr6	105452636	105453136	6	CD8 TEM._.ANTH_control_BMI0093	49801	PREP	Distal
chr6	105453286	105453786	31	CD8 TEM._.ANTH_control_BMI0095	50451	PREP	Distal
chr6	105454027	105454527	18	CD8 TEM._.MRSA_DU19-01S0003542	51192	PREP	Distal
chr6	105454701	105455201	8	CD8 TEM._.MRSA_DU19-01S0003542	51866	PREP	Distal
chr6	105455543	105456043	18	CD8 TEM._.ANTH_control_BMI0095	52708	PREP	Distal
chr6	105457990	105458490	17	CD8 TEM._.MRSA_DU19-01S0004013	55155	PREP	Distal
chr6	105458498	105458998	25	CD8 TEM._.HI_control_AS13-08590	55663	PREP	Distal
chr6	105459110	105459610	31	CD8 TEM._.HI_control_AS09-13278	56275	PREP	Distal
chr6	105459764	105460264	9	CD8 TEM._.MRSA_DU19-01S0003989	56929	PREP	Distal
chr6	105461676	105462176	3	CD8 TEM._.HI_control_AS14-03700	58841	PREP	Distal
chr6	105462459	105462959	7	CD8 TEM._.ANTH_control_BMI0095	59624	PREP	Distal
chr6	105481891	105482391	3	CD8 TEM._.ANTH_control_BMI0099	79056	PREP	Distal
chr6	105482416	105482916	13	CD8 TEM._.HI_control_AS14-03700	79581	PREP	Distal
chr6	105483458	105483958	14	CD8 TEM._.MSSA_DU19-01S0003462	80623	PREP	Distal
chr6	105484638	105485138	22	CD4 TCM._.ANTH_control_BMI0093	81803	PREP	Distal
chr6	105485488	105485988	5	MAIT._.ANTH_control_BWJ0023	82653	PREP	Distal
chr6	105489173	105489673	12	CD16 Mono._.ANTH_control_BWJ0023	86338	PREP	Distal
chr6	105495318	105495818	2	MAIT._.MSSA_DU19-01S0003453	92483	PREP	Distal
chr6	105502623	105503123	2	NK._.HI_control_AS17-00144	99788	PREP	Distal
chr6	105504216	105504716	2	CD4 TCM._.MSSA_DU19-01S0003507	101381	PREP	Distal
chr6	105547050	105547550	2	CD8 TEM._.MRSA_DU19-01S0003987	144215	PREP	Distal
chr6	105553101	105553601	30	CD14 Mono._.MRSA_DU19-01S0003992	150266	PREP	Distal
chr6	105560634	105561134	3	CD8 TEM._.HI_control_AS14-03700	157799	PREP	Distal
chr6	105561387	105561887	22	CD14 Mono._.MRSA_DU19-01S0003542	158552	PREP	Distal
chr6	105561967	105562467	13	CD14 Mono._.MSSA_DU19-01S0004017	159132	PREP	Distal
chr6	105586094	105586594	3	CD8 Naive._.ANTH_control_BMI0099	183259	PREP	Distal
chr6	105587171	105587671	9	MAIT._.HI_control_AS11-18755	184336	PREP	Distal
chr6	105587729	105588229	5	CD4 Naive._.MSSA_DU19-01S0004017	184894	PREP	Distal
chr6	105590980	105591480	28	CD14 Mono._.MRSA_DU19-01S0003992	188145	PREP	Distal
chr6	105594827	105595327	4	CD14 Mono._.MRSA_DU19-01S0003542	191992	PREP	Distal
chr6	105599674	105600174	26	CD14 Mono._.MRSA_DU19-01S0003992	196839	PREP	Distal
chr6	105600890	105601390	3	CD8 TEM._.ANTH_control_BMI0095	198055	PREP	Distal
chr6	105601511	105602011	31	CD14 Mono._.MSSA_DU19-01S0004017	198676	PREP	Distal
chr6	105608608	105609108	2	NK._.ANTH_control_BMI0101	205773	PREP	Distal
chr6	105609652	105610152	2	CD16 Mono._.ANTH_control_BMI0101	206817	PREP	Distal
chr6	105620743	105621243	16	NK._.MRSA_DU19-01S0003978	217908	PREP	Distal
chr6	105628090	105628590	10	MAIT._.MSSA_DU19-01S0003464	225255	PREP	Distal
chr6	105634826	105635326	2	CD8 TEM._.HI_control_AS13-08590	231991	PREP	Distal
chr6	105644019	105644519	26	CD8 TEM._.MRSA_DU19-01S0004013	241184	PREP	Distal
chr6	105644620	105645120	10	CD8 TEM._.MRSA_DU19-01S0003978	241785	PREP	Distal
chr6	105645325	105645825	6	NK._.MSSA_DU19-01S0003462	242490	PREP	Distal
chr6	105645848	105646348	19	CD8 TEM._.MRSA_DU19-01S0003994	243013	PREP	Distal
chr6	105646354	105646854	31	CD8 TEM._.HI_control_AS17-00144	243519	PREP	Distal
chr6	105647326	105647826	3	CD8 TEM._.MRSA_DU19-01S0004013	244491	PREP	Distal
chr6	105648212	105648712	2	CD4 Naive._.MRSA_DU19-01S0003992	245377	PREP	Distal
chr6	105649054	105649554	9	CD8 TEM._.ANTH_control_BWJ0023	246219	PREP	Distal
chr6	105650325	105650825	3	CD4 TCM._.HI_control_AS14-03700	247490	PREP	Distal
chr6	105651877	105652377	10	NK._.MSSA_DU19-01S0004017	249042	PREP	Distal
chr6	105653094	105653594	2	CD8 TEM._.MSSA_DU19-01S0003462	250259	PREP	Distal
chr6	105675661	105676161	11	NK._.MSSA_DU19-01S0003482	272826	PREP	Distal
chr6	105688616	105689116	3	NK_CD56bright._.ANTH_control_BMI0099	285781	PREP	Distal
chr6	105691056	105691556	9	CD16 Mono._.ANTH_control_BMI0095	288221	PREP	Distal
chr6	105692193	105692693	3	CD14 Mono._.MRSA_DU19-01S0004015	289358	PREP	Distal
chr6	105692778	105693278	20	CD14 Mono._.MRSA_DU19-01S0003994	289943	PREP	Distal
chr6	105733484	105733984	4	CD4 Naive._.ANTH_control_BMI0093	330649	PREP	Distal
chr6	105746196	105746696	6	CD14 Mono._.MRSA_DU19-01S0003542	339873	PRDM1	Distal
chr6	105748670	105749170	31	CD14 Mono._.MRSA_DU19-01S0003549	337399	PRDM1	Distal
chr6	105757732	105758232	4	B memory._.Other	328337	PRDM1	Distal
chr6	105781225	105781725	2	CD4 TCM._.MRSA_DU19-01S0003989	304844	PRDM1	Distal
chr6	105781932	105782432	20	CD4 TCM._.HI_control_AS09-13278	304137	PRDM1	Distal
chr6	105783476	105783976	29	CD14 Mono._.HI_control_AS09-13278	302593	PRDM1	Distal
chr6	105785343	105785843	22	CD16 Mono._.ANTH_control_BMI0094	300726	PRDM1	Distal
chr6	105786375	105786875	9	CD14 Mono._.MRSA_DU19-01S0003987	299694	PRDM1	Distal
chr6	105787357	105787857	2	B memory._.ANTH_control_BWJ0023	298712	PRDM1	Distal
chr6	105791581	105792081	13	CD14 Mono._.MRSA_DU19-01S0003989	294488	PRDM1	Distal
chr6	105793105	105793605	18	CD16 Mono._.ANTH_control_BMI0101	292964	PRDM1	Distal
chr6	105794141	105794641	28	CD14 Mono._.MSSA_DU19-01S0003462	291928	PRDM1	Distal
chr6	105794809	105795309	2	CD14 Mono._.MRSA_DU19-01S0003994	291260	PRDM1	Distal
chr6	105799100	105799600	10	CD14 Mono._.MRSA_DU19-01S0003994	286969	PRDM1	Distal
chr6	105805408	105805908	2	CD14 Mono._.MRSA_DU19-01S0003542	280661	PRDM1	Distal
chr6	105808971	105809471	2	CD16 Mono._.ANTH_control_BMI0095	277098	PRDM1	Distal
chr6	105810495	105810995	24	CD14 Mono._.MSSA_DU19-01S0003462	275574	PRDM1	Distal
chr6	105819727	105820227	5	CD16 Mono._.MSSA_DU19-01S0003453	266342	PRDM1	Distal
chr6	105832153	105832653	28	CD14 Mono._.MRSA_DU19-01S0003994	253916	PRDM1	Distal
chr6	105833931	105834431	3	CD16 Mono._.MSSA_DU19-01S0003466	252138	PRDM1	Distal
chr6	105835320	105835820	2	CD8 TEM._.MSSA_DU19-01S0003464	250749	PRDM1	Distal
chr6	105850150	105850650	2	CD4 Naive._.MSSA_DU19-01S0003466	235919	PRDM1	Distal
chr6	105856346	105856846	2	CD4 TCM._.MRSA_DU19-01S0003987	229723	PRDM1	Distal
chr6	105859444	105859944	2	CD16 Mono._.ANTH_control_BWJ0023	226625	PRDM1	Distal
chr6	105863137	105863637	18	CD16 Mono._.ANTH_control_BMI0095	222932	PRDM1	Distal
chr6	105867206	105867706	26	CD14 Mono._.MRSA_DU19-01S0003994	218863	PRDM1	Distal
chr6	105867767	105868267	14	CD14 Mono._.HI_control_AS09-13278	218302	PRDM1	Distal
chr6	105870059	105870559	15	CD16 Mono._.ANTH_control_BMI0099	216010	PRDM1	Distal
chr6	105872154	105872654	21	CD16 Mono._.MRSA_DU19-01S0003549	213915	PRDM1	Distal
chr6	105873420	105873920	2	cDC2._.Other	212649	PRDM1	Distal
chr6	105875142	105875642	3	B naive._.ANTH_control_BWJ0023	210927	PRDM1	Distal
chr6	105876012	105876512	4	B naive._.ANTH_control_BMI0095	210057	PRDM1	Distal
chr6	105878293	105878793	2	CD14 Mono._.MSSA_DU19-01S0003453	207776	PRDM1	Distal
chr6	105879063	105879563	2	CD14 Mono._.HI_control_AS14-03700	207006	PRDM1	Distal
chr6	105880126	105880626	31	CD14 Mono._.MSSA_DU19-01S0003466	205943	PRDM1	Distal
chr6	105881538	105882038	10	CD16 Mono._.ANTH_control_BMI0094	204531	PRDM1	Distal
chr6	105884415	105884915	7	B naive._.HI_control_AS14-03700	201654	PRDM1	Distal
chr6	105886017	105886517	13	CD16 Mono._.ANTH_control_BMI0099	200052	PRDM1	Distal
chr6	105887552	105888052	5	CD14 Mono._.MRSA_DU19-01S0003989	198517	PRDM1	Distal
chr6	105892902	105893402	29	CD14 Mono._.MRSA_DU19-01S0003987	193167	PRDM1	Distal
chr6	105893749	105894249	2	B memory._.ANTH_control_BMI0099	192320	PRDM1	Distal
chr6	105895942	105896442	2	B naive._.MSSA_DU19-01S0003507	190127	PRDM1	Distal
chr6	105900115	105900615	3	CD4 TCM._.MSSA_DU19-01S0003453	185954	PRDM1	Distal
chr6	105900621	105901121	3	CD4 TCM._.MSSA_DU19-01S0003492	185448	PRDM1	Distal
chr6	105907249	105907749	2	CD16 Mono._.ANTH_control_BMI0094	178820	PRDM1	Distal
chr6	105909131	105909631	13	CD16 Mono._.MRSA_DU19-01S0004015	176938	PRDM1	Distal
chr6	105934705	105935205	6	CD16 Mono._.MSSA_DU19-01S0003464	151364	PRDM1	Distal
chr6	105935374	105935874	11	CD16 Mono._.ANTH_control_BWJ0023	150695	PRDM1	Distal
chr6	105953232	105953732	7	CD14 Mono._.MRSA_DU19-01S0003987	132837	PRDM1	Distal
chr6	105978561	105979061	2	CD4 TCM._.HI_control_AS17-00144	107508	PRDM1	Distal
chr6	105981221	105981721	28	CD4 TCM._.HI_control_AS13-08590	104848	PRDM1	Distal
chr6	105985371	105985871	2	CD16 Mono._.ANTH_control_BMI0101	100698	PRDM1	Distal
chr6	105985944	105986444	25	CD14 Mono._.MRSA_DU19-01S0003992	100125	PRDM1	Distal
chr6	105987275	105987775	2	CD4 Naive._.ANTH_control_BMI0099	98794	PRDM1	Distal
chr6	105990152	105990652	2	CD4 TCM._.HI_control_AS11-18755	95917	PRDM1	Distal
chr6	105991716	105992216	8	MAIT._.ANTH_control_BMI0101	94353	PRDM1	Distal
chr6	105992352	105992852	32	CD4 TCM._.MSSA_DU19-01S0003453	93717	PRDM1	Distal
chr6	105993324	105993824	5	CD14 Mono._.MSSA_DU19-01S0003509	92745	PRDM1	Distal
chr6	105994135	105994635	26	CD4 Naive._.MRSA_DU19-01S0003992	91934	PRDM1	Distal
chr6	105994785	105995285	31	CD14 Mono._.MRSA_DU19-01S0003987	91284	PRDM1	Distal
chr6	105995334	105995834	3	CD4 Naive._.ANTH_control_BWJ0023	90735	PRDM1	Distal
chr6	106049265	106049765	2	B naive._.MSSA_DU19-01S0003507	36804	PRDM1	Distal
chr6	106056311	106056811	21	CD4 Naive._.MRSA_DU19-01S0003987	29758	PRDM1	Distal
chr6	106083001	106083501	14	CD4 TCM._.HI_control_AS11-18755	3068	PRDM1	Distal
chr6	106083514	106084014	4	CD4 TCM._.MRSA_DU19-01S0003987	2555	PRDM1	Distal
chr6	106084322	106084822	30	CD14 Mono._.MRSA_DU19-01S0003992	1747	PRDM1	Promoter
chr6	106085276	106085776	11	CD14 Mono._.MRSA_DU19-01S0003542	793	PRDM1	Promoter
chr6	106086056	106086556	16	B naive._.MSSA_DU19-01S0003509	13	PRDM1	Promoter
chr6	106087419	106087919	19	CD16 Mono._.MRSA_DU19-01S0003987	1348	PRDM1	Exonic
chr6	106089922	106090422	13	CD8 TEM._.ANTH_control_BMI0095	3851	PRDM1	Intronic
chr6	106090955	106091455	4	CD8 TEM._.HI_control_AS13-08590	4884	PRDM1	Intronic
chr6	106094256	106094756	29	CD8 TEM._.HI_control_AS14-03700	8185	PRDM1	Intronic
chr6	106094804	106095304	2	CD4 TCM._.MRSA_DU19-01S0003549	8733	PRDM1	Intronic
chr6	106096934	106097434	2	CD4 TCM._.MSSA_DU19-01S0003507	10863	PRDM1	Intronic
chr6	106097704	106098204	30	CD4 Naive._.MRSA_DU19-01S0003992	11633	PRDM1	Intronic
chr6	106098567	106099067	30	CD4 Naive._.MRSA_DU19-01S0003987	12496	PRDM1	Intronic
chr6	106099151	106099651	5	CD8 Naive._.MSSA_DU19-01S0003482	13080	PRDM1	Exonic
chr6	106100794	106101294	3	NK._.ANTH_control_BMI0101	14723	PRDM1	Intronic
chr6	106101923	106102423	6	CD4 TCM._.MRSA_DU19-01S0003987	15852	PRDM1	Intronic
chr6	106102832	106103332	6	NK._.MRSA_DU19-01S0003549	16761	PRDM1	Intronic
chr6	106103636	106104136	14	B naive._.HI_control_AS14-03700	17565	PRDM1	Intronic
chr6	106105174	106105674	2	CD14 Mono._.HI_control_AS09-13278	19103	PRDM1	Exonic
chr6	106106347	106106847	5	CD4 TCM._.MRSA_DU19-01S0003992	20276	PRDM1	Intronic
chr6	106107118	106107618	7	NK._.MRSA_DU19-01S0004015	21047	PRDM1	Exonic
chr6	106108162	106108662	2	CD8 TEM._.HI_control_AS13-08590	22091	PRDM1	Exonic
chr6	106108962	106109462	15	CD8 TEM._.HI_control_AS13-08590	22891	PRDM1	Exonic
chr6	106109858	106110358	2	CD4 TCM._.MRSA_DU19-01S0003987	23787	PRDM1	Distal
chr6	106110948	106111448	2	NK._.HI_control_AS17-00144	24877	PRDM1	Distal
chr6	106111574	106112074	7	NK._.MRSA_DU19-01S0004013	25503	PRDM1	Distal
chr6	106112396	106112896	9	CD4 TCM._.MSSA_DU19-01S0003464	26325	PRDM1	Distal
chr6	106113272	106113772	5	CD8 TEM._.MSSA_DU19-01S0003462	27201	PRDM1	Distal
chr6	106114428	106114928	26	CD8 TEM._.ANTH_control_BMI0095	28357	PRDM1	Distal
chr6	106115248	106115748	4	CD4 TCM._.MSSA_DU19-01S0003507	29177	PRDM1	Distal
chr6	106116385	106116885	19	CD8 TEM._.MSSA_DU19-01S0003466	30314	PRDM1	Distal
chr6	106117423	106117923	32	CD4 TCM._.HI_control_AS09-13278	31352	PRDM1	Distal
chr6	106118089	106118589	4	NK._.MSSA_DU19-01S0003509	32018	PRDM1	Distal
chr6	106118775	106119275	3	CD8 TEM._.MRSA_DU19-01S0003989	32704	PRDM1	Distal
chr6	106126121	106126621	19	CD4 TCM._.MSSA_DU19-01S0003453	40050	PRDM1	Distal
chr6	106129495	106129995	4	CD16 Mono._.MRSA_DU19-01S0003978	43424	PRDM1	Distal
chr6	106134261	106134761	2	CD14 Mono._.HI_control_AS09-13278	48190	PRDM1	Distal
chr6	106141648	106142148	7	B naive._.HI_control_AS09-13278	55577	PRDM1	Distal
chr6	106142303	106142803	6	CD8 TEM._.MRSA_DU19-01S0004011	56232	PRDM1	Distal
chr6	106142812	106143312	3	NK._.MSSA_DU19-01S0003462	56741	PRDM1	Distal
chr6	106143541	106144041	24	NK._.MSSA_DU19-01S0003464	57470	PRDM1	Distal
chr6	106145635	106146135	4	NK._.MSSA_DU19-01S0003466	59564	PRDM1	Distal
chr6	106149481	106149981	26	CD8 TEM._.MRSA_DU19-01S0003987	63410	PRDM1	Distal
chr6	106155405	106155905	18	CD14 Mono._.ANTH_control_BMI0094	69334	PRDM1	Distal
chr6	106159559	106160059	3	CD14 Mono._.MRSA_DU19-01S0003989	73488	PRDM1	Distal
chr6	106161601	106162101	2	CD14 Mono._.MSSA_DU19-01S0003462	75530	PRDM1	Distal
chr6	106162792	106163292	2	NK._.MSSA_DU19-01S0003492	76721	PRDM1	Distal
chr6	106163360	106163860	22	CD16 Mono._.ANTH_control_BMI0095	77289	PRDM1	Distal
chr6	106164355	106164855	22	CD16 Mono._.MSSA_DU19-01S0003482	78284	PRDM1	Distal
chr6	106165815	106166315	5	CD8 TEM._.MSSA_DU19-01S0003466	79744	PRDM1	Distal
chr6	106167231	106167731	2	B memory._.Other	81160	PRDM1	Distal
chr6	106173463	106173963	6	CD8 TEM._.MRSA_DU19-01S0004015	87392	PRDM1	Distal
chr6	106175512	106176012	3	CD14 Mono._.ANTH_control_BMI0094	89441	PRDM1	Distal
chr6	106176787	106177287	2	NK._.HI_control_AS17-00144	90716	PRDM1	Distal
chr6	106178890	106179390	2	CD16 Mono._.ANTH_control_BMI0095	92819	PRDM1	Distal
chr6	106180265	106180765	5	CD4 Naive._.MSSA_DU19-01S0003492	94194	PRDM1	Distal
chr6	106182818	106183318	2	CD14 Mono._.MRSA_DU19-01S0003994	96747	PRDM1	Distal
chr6	106183524	106184024	3	CD4 TCM._.HI_control_AS17-00144	97453	PRDM1	Distal
chr6	106186042	106186542	5	CD4 TCM._.HI_control_AS17-00144	99971	PRDM1	Exonic
chr6	106187527	106188027	3	CD8 TEM._.MRSA_DU19-01S0004015	101456	PRDM1	Intronic
chr6	106194426	106194926	2	NK._.MSSA_DU19-01S0004017	108355	PRDM1	Intronic
chr6	106195047	106195547	12	MAIT._.MSSA_DU19-01S0003464	108976	PRDM1	Intronic
chr6	106195562	106196062	30	CD4 TCM._.HI_control_AS09-13278	109491	PRDM1	Intronic
chr6	106197400	106197900	9	CD14 Mono._.ANTH_control_BMI0095	111329	PRDM1	Intronic
chr6	106214472	106214972	2	CD16 Mono._.ANTH_control_BMI0093	111097	ATG5	Intronic
chr6	106223250	106223750	30	CD4 TCM._.MRSA_DU19-01S0003987	102319	ATG5	Intronic
chr6	106238065	106238565	2	CD8 TEM._.MSSA_DU19-01S0003462	87504	ATG5	Intronic
chr6	106247591	106248091	2	CD4 TCM._.MSSA_DU19-01S0003482	77978	ATG5	Intronic
chr6	106267849	106268349	2	CD4 TCM._.HI_control_AS09-13278	57720	ATG5	Intronic
chr6	106300940	106301440	3	CD4 Naive._.MRSA_DU19-01S0003987	24629	ATG5	Intronic
chr6	106313068	106313568	3	B naive._.MSSA_DU19-01S0003466	12501	ATG5	Intronic
chr6	106324915	106325415	13	CD14 Mono._.ANTH_control_BMI0095	654	ATG5	Intronic
chr6	106325490	106325990	22	CD16 Mono._.MRSA_DU19-01S0003987	79	ATG5	Promoter
chr6	106326042	106326542	7	MAIT._.ANTH_control_BMI0099	471	ATG5	Promoter
chr6	106334961	106335461	28	CD4 TCM._.MRSA_DU19-01S0003987	9390	ATG5	Distal
chr6	106339267	106339767	16	CD16 Mono._.ANTH_control_BMI0093	13696	ATG5	Distal
chr6	106360351	106360851	30	CD4 Naive._.MSSA_DU19-01S0004017	206	CRYBG1	Promoter
chr6	106360944	106361444	11	CD4 Naive._.MSSA_DU19-01S0004017	385	CRYBG1	Intronic
chr6	106381610	106382110	2	CD4 Naive._.MRSA_DU19-01S0003987	21051	CRYBG1	Intronic
chr6	106383452	106383952	7	CD14 Mono._.MSSA_DU19-01S0004017	22893	CRYBG1	Intronic
chr6	106400562	106401062	2	CD4 TCM._.MRSA_DU19-01S0003987	40003	CRYBG1	Intronic
chr6	106405778	106406278	2	B naive._.MSSA_DU19-01S0003507	45219	CRYBG1	Intronic
chr6	106426221	106426721	2	cDC2._.Other	30776	LOC105377924	Intronic
chr6	106431865	106432365	2	CD4 Naive._.MSSA_DU19-01S0004017	25132	LOC105377924	Intronic
chr6	106434477	106434977	2	CD4 Naive._.MSSA_DU19-01S0004017	22520	LOC105377924	Intronic
chr6	106444858	106445358	30	CD4 TCM._.ANTH_control_BMI0093	12139	LOC105377924	Intronic
chr6	106446200	106446700	7	CD4 Naive._.ANTH_control_BMI0093	10797	LOC105377924	Intronic
chr6	106448037	106448537	31	CD14 Mono._.MRSA_DU19-01S0003549	8960	LOC105377924	Intronic
chr6	106450180	106450680	19	CD16 Mono._.MSSA_DU19-01S0003464	6817	LOC105377924	Intronic
chr6	106474395	106474895	2	CD14 Mono._.HI_control_AS14-03700	17396	LOC105377924	Intronic
chr6	106475565	106476065	3	CD14 Mono._.HI_control_AS14-03700	18566	LOC105377924	Intronic
chr6	106477124	106477624	8	CD14 Mono._.ANTH_control_BMI0095	20125	LOC105377924	Intronic
chr6	106477750	106478250	11	CD14 Mono._.MRSA_DU19-01S0003987	20751	LOC105377924	Intronic
chr6	106488947	106489447	2	CD4 Naive._.HI_control_AS17-00144	31948	LOC105377924	Intronic
chr6	106494838	106495338	2	B naive._.ANTH_control_BMI0099	37839	LOC105377924	Intronic
chr6	106496810	106497310	7	CD14 Mono._.MRSA_DU19-01S0003989	39811	LOC105377924	Intronic
chr6	106501762	106502262	28	CD14 Mono._.HI_control_AS09-13278	44763	LOC105377924	Intronic
chr6	106502503	106503003	25	CD14 Mono._.MRSA_DU19-01S0003994	45504	LOC105377924	Intronic
chr6	106508743	106509243	8	CD14 Mono._.MRSA_DU19-01S0003994	51744	LOC105377924	Intronic
chr6	106509360	106509860	27	CD14 Mono._.MRSA_DU19-01S0003992	52361	LOC105377924	Intronic
chr6	106509994	106510494	20	CD16 Mono._.MSSA_DU19-01S0003492	52995	LOC105377924	Intronic
chr6	106510557	106511057	31	CD4 TCM._.MRSA_DU19-01S0003987	53558	LOC105377924	Intronic
chr6	106511484	106511984	25	CD4 Naive._.MRSA_DU19-01S0003987	54485	LOC105377924	Exonic
chr6	106512247	106512747	32	CD4 TCM._.MSSA_DU19-01S0003453	55248	LOC105377924	Exonic
chr6	106513086	106513586	5	B naive._.ANTH_control_BMI0095	56087	LOC105377924	Intronic
chr6	106513607	106514107	7	CD16 Mono._.ANTH_control_BMI0095	56608	LOC105377924	Intronic
chr6	106514251	106514751	11	CD4 Naive._.HI_control_AS14-03700	57252	LOC105377924	Intronic
chr6	106515220	106515720	3	CD4 TCM._.HI_control_AS09-13278	58221	LOC105377924	Intronic
chr6	106515969	106516469	2	NK._.MRSA_DU19-01S0003542	58970	LOC105377924	Intronic
chr6	106516527	106517027	19	CD8 TEM._.MRSA_DU19-01S0003987	59528	LOC105377924	Intronic
chr6	106517652	106518152	21	CD14 Mono._.MRSA_DU19-01S0003992	60653	LOC105377924	Intronic
chr6	106518667	106519167	5	CD4 TCM._.MRSA_DU19-01S0003987	61668	LOC105377924	Intronic
chr6	106519555	106520055	27	NK._.MSSA_DU19-01S0003462	62556	LOC105377924	Exonic
chr6	106520071	106520571	11	CD14 Mono._.MSSA_DU19-01S0004017	63072	LOC105377924	Exonic
chr6	106520583	106521083	30	CD4 Naive._.MSSA_DU19-01S0004017	63584	LOC105377924	Exonic
chr6	106521463	106521963	25	CD4 TCM._.MRSA_DU19-01S0003987	64464	LOC105377924	Intronic
chr6	106521967	106522467	3	cDC2._.ANTH_control_BMI0101	64968	LOC105377924	Intronic
chr6	106522519	106523019	29	CD14 Mono._.MRSA_DU19-01S0003994	65520	LOC105377924	Intronic
chr6	106523834	106524334	23	CD14 Mono._.MRSA_DU19-01S0003994	66835	LOC105377924	Intronic
chr6	106525007	106525507	26	CD8 TEM._.HI_control_AS14-03700	68008	LOC105377924	Intronic
chr6	106525831	106526331	11	CD4 TCM._.MRSA_DU19-01S0003978	68832	LOC105377924	Intronic
chr6	106527931	106528431	12	CD14 Mono._.MSSA_DU19-01S0003462	70932	LOC105377924	Intronic
chr6	106533012	106533512	18	CD14 Mono._.HI_control_AS09-13278	76013	LOC105377924	Intronic
chr6	106533968	106534468	4	CD4 TCM._.MSSA_DU19-01S0004017	76969	LOC105377924	Intronic
chr6	106534541	106535041	15	CD8 TEM._.HI_control_AS09-13278	77542	LOC105377924	Intronic
chr6	106536879	106537379	6	CD14 Mono._.MSSA_DU19-01S0003462	79880	LOC105377924	Intronic
chr6	106537497	106537997	2	CD16 Mono._.MRSA_DU19-01S0003987	80498	LOC105377924	Intronic
chr6	106538085	106538585	19	CD16 Mono._.ANTH_control_BMI0101	81086	LOC105377924	Intronic
chr6	106540000	106540500	24	CD14 Mono._.MRSA_DU19-01S0003994	83001	LOC105377924	Intronic
chr6	106546158	106546658	17	CD14 Mono._.MSSA_DU19-01S0003462	83078	RTN4IP1	Intronic
chr6	106546947	106547447	22	CD16 Mono._.MRSA_DU19-01S0003987	82289	RTN4IP1	Intronic
chr6	106547538	106548038	12	CD14 Mono._.MRSA_DU19-01S0003987	81698	RTN4IP1	Intronic
chr6	106548288	106548788	2	CD4 Naive._.HI_control_AS17-00144	80948	RTN4IP1	Intronic
chr6	106549727	106550227	6	CD14 Mono._.MRSA_DU19-01S0003542	79509	RTN4IP1	Intronic
chr6	106550443	106550943	2	CD16 Mono._.MSSA_DU19-01S0003492	78793	RTN4IP1	Intronic
chr6	106553534	106554034	2	CD4 TCM._.HI_control_AS14-03700	75702	RTN4IP1	Intronic
chr6	106554153	106554653	2	B memory._.MSSA_DU19-01S0003515	75083	RTN4IP1	Intronic
chr6	106554796	106555296	3	CD4 TCM._.MSSA_DU19-01S0003453	74440	RTN4IP1	Intronic
chr6	106556301	106556801	7	CD4 Naive._.ANTH_control_BMI0093	72935	RTN4IP1	Intronic
chr6	106557842	106558342	17	CD14 Mono._.MSSA_DU19-01S0003462	71394	RTN4IP1	Intronic
chr6	106559692	106560192	2	CD16 Mono._.MSSA_DU19-01S0003464	69544	RTN4IP1	Intronic
chr6	106561606	106562106	21	CD16 Mono._.MSSA_DU19-01S0003464	67630	RTN4IP1	Intronic
chr6	106564214	106564714	3	CD4 TCM._.MSSA_DU19-01S0003464	65022	RTN4IP1	Intronic
chr6	106565823	106566323	2	CD8 TEM._.MSSA_DU19-01S0003464	63413	RTN4IP1	Intronic
chr6	106566418	106566918	30	CD4 TCM._.MRSA_DU19-01S0003987	62818	RTN4IP1	Intronic
chr6	106569355	106569855	2	MAIT._.MSSA_DU19-01S0003453	59881	RTN4IP1	Exonic
chr6	106570537	106571037	2	CD4 Naive._.MSSA_DU19-01S0003462	58699	RTN4IP1	Exonic
chr6	106571245	106571745	2	CD4 Naive._.MSSA_DU19-01S0003453	57991	RTN4IP1	Exonic
chr6	106572323	106572823	2	CD4 Naive._.MSSA_DU19-01S0003464	56913	RTN4IP1	Intronic
chr6	106573109	106573609	2	CD16 Mono._.ANTH_control_BMI0101	56127	RTN4IP1	Intronic
chr6	106573719	106574219	3	CD4 TCM._.MSSA_DU19-01S0003464	55517	RTN4IP1	Intronic
chr6	106575345	106575845	2	MAIT._.MSSA_DU19-01S0003464	53891	RTN4IP1	Intronic
chr6	106588871	106589371	2	CD16 Mono._.ANTH_control_BMI0101	40365	RTN4IP1	Intronic
chr6	106608032	106608532	26	CD4 TCM._.MSSA_DU19-01S0003453	21204	RTN4IP1	Intronic
chr6	106609654	106610154	3	B memory._.ANTH_control_BWJ0023	19582	RTN4IP1	Intronic
chr6	106625108	106625608	2	CD4 Naive._.MSSA_DU19-01S0004017	4128	RTN4IP1	Intronic
chr6	106628642	106629142	5	CD4 Naive._.MRSA_DU19-01S0003978	594	RTN4IP1	Promoter
chr6	106629297	106629797	31	CD14 Mono._.MSSA_DU19-01S0004017	30	QRSL1	Promoter
chr6	106630073	106630573	2	CD4 Naive._.MSSA_DU19-01S0004017	744	QRSL1	Promoter
chr6	106637036	106637536	3	B naive._.MSSA_DU19-01S0003507	7707	QRSL1	Intronic
chr6	106637576	106638076	16	B naive._.HI_control_AS11-18755	8247	QRSL1	Intronic
chr6	106639739	106640239	4	CD16 Mono._.MSSA_DU19-01S0003492	10410	QRSL1	Intronic
chr6	106644304	106644804	2	CD8 TEM._.MRSA_DU19-01S0003994	14975	QRSL1	Intronic
chr6	106648860	106649360	12	B naive._.ANTH_control_BMI0094	19531	QRSL1	Exonic
chr6	106662551	106663051	2	CD4 Naive._.HI_control_AS17-00144	33222	QRSL1	Intronic
chr6	106666589	106667089	16	B naive._.MSSA_DU19-01S0003515	37260	QRSL1	Exonic
chr6	106676782	106677282	2	B naive._.HI_control_AS11-18755	47453	QRSL1	Distal
chr6	106683151	106683651	9	B naive._.HI_control_AS09-13278	53822	QRSL1	Distal
chr6	106688133	106688633	3	B naive._.ANTH_control_BMI0093	58804	QRSL1	Distal
chr6	106694225	106694725	4	B naive._.HI_control_AS14-03700	64896	QRSL1	Distal
chr6	106696996	106697496	2	CD8 TEM._.MRSA_DU19-01S0003994	67667	QRSL1	Distal
chr6	106701693	106702193	5	B naive._.MSSA_DU19-01S0003507	72364	QRSL1	Distal
chr6	106702327	106702827	16	B naive._.ANTH_control_BMI0095	72998	QRSL1	Distal
chr6	106702991	106703491	5	B naive._.ANTH_control_BMI0094	73662	QRSL1	Distal
chr6	106704122	106704622	2	CD4 Naive._.HI_control_AS17-00144	74793	QRSL1	Distal
chr6	106713527	106714027	2	B naive._.MSSA_DU19-01S0003507	70347	MIR587	Distal
chr6	106715543	106716043	8	B naive._.ANTH_control_BMI0094	68331	MIR587	Distal
chr6	106732435	106732935	2	CD4 Naive._.HI_control_AS11-18755	51439	MIR587	Intronic
chr6	106733254	106733754	2	NK._.MRSA_DU19-01S0004015	50620	MIR587	Intronic
chr6	106764336	106764836	2	CD4 TCM._.MSSA_DU19-01S0003492	19538	MIR587	Intronic
chr6	106774227	106774727	2	CD4 TCM._.HI_control_AS17-00144	9647	MIR587	Intronic
chr6	106783863	106784363	2	CD8 TEM._.MSSA_DU19-01S0003507	11	MIR587	Promoter
chr6	106789440	106789940	2	CD4 TCM._.MRSA_DU19-01S0003987	2148	LINC02532	Distal
chr6	106790447	106790947	3	B naive._.MSSA_DU19-01S0003464	3155	LINC02532	Distal
chr6	106798780	106799280	2	B memory._.ANTH_control_BWJ0023	11488	LINC02532	Distal
chr6	106805803	106806303	2	CD4 TCM._.MSSA_DU19-01S0003527	18511	LINC02532	Distal
chr6	106844957	106845457	5	B naive._.ANTH_control_BWJ0023	57665	LINC02532	Distal
chr6	106846960	106847460	2	B naive._.MSSA_DU19-01S0003515	59668	LINC02532	Distal
chr6	106849875	106850375	2	B naive._.MSSA_DU19-01S0003464	62583	LINC02532	Distal
chr6	106859355	106859855	2	CD4 Naive._.ANTH_control_BMI0093	72063	LINC02532	Distal
chr6	106932404	106932904	2	CD8 TEM._.MRSA_DU19-01S0004015	42972	CD24	Distal
chr6	106934664	106935164	2	NK._.MSSA_DU19-01S0003492	40712	CD24	Distal
chr6	106935282	106935782	2	NK._.MSSA_DU19-01S0003492	40094	CD24	Distal
chr6	106939856	106940356	2	B naive._.MSSA_DU19-01S0003464	35520	CD24	Distal
chr6	106958437	106958937	2	CD8 TEM._.MRSA_DU19-01S0004015	16939	CD24	Distal
chr6	106972381	106972881	2	B naive._.ANTH_control_BMI0099	2995	CD24	Intronic
chr6	106973480	106973980	2	CD4 TCM._.MRSA_DU19-01S0003987	1896	CD24	Exonic
chr6	106974008	106974508	2	CD14 Mono._.MRSA_DU19-01S0003987	1368	CD24	Intronic
chr6	106974572	106975072	16	B naive._.ANTH_control_BMI0095	804	CD24	Intronic
chr6	106975131	106975631	24	CD14 Mono._.HI_control_AS09-13278	245	CD24	Exonic
chr6	106979358	106979858	28	CD4 TCM._.HI_control_AS09-13278	3980	CD24	Distal
chr6	106997582	106998082	16	CD14 Mono._.HI_control_AS09-13278	22204	CD24	Distal
chr6	107027425	107027925	9	CD4 Naive._.HI_control_AS17-00144	537	C6orf203	Promoter
chr6	107027926	107028426	30	CD4 Naive._.HI_control_AS17-00144	36	C6orf203	Promoter
chr6	107028480	107028980	2	B naive._.HI_control_AS11-18755	516	C6orf203	Exonic
chr6	107035268	107035768	2	NK._.HI_control_AS11-18755	7304	C6orf203	Intronic
chr6	107061643	107062143	2	CD14 Mono._.HI_control_AS09-13278	33679	C6orf203	Distal
chr6	107064707	107065207	8	CD14 Mono._.MRSA_DU19-01S0003992	36743	C6orf203	Distal
chr6	107068182	107068682	2	NK._.MSSA_DU19-01S0004017	40218	C6orf203	Exonic
chr6	107069170	107069670	2	NK._.MSSA_DU19-01S0003464	41206	C6orf203	Exonic
chr6	107069762	107070262	2	NK._.MSSA_DU19-01S0003492	41798	C6orf203	Exonic
chr6	107079442	107079942	2	CD16 Mono._.ANTH_control_BMI0095	35576	BEND3	Intronic
chr6	107083028	107083528	2	NK._.MRSA_DU19-01S0004015	31990	BEND3	Intronic
chr6	107108254	107108754	15	CD14 Mono._.MRSA_DU19-01S0003992	6764	BEND3	Intronic
chr6	107110148	107110648	27	CD14 Mono._.MRSA_DU19-01S0003992	4870	BEND3	Intronic
chr6	107114148	107114648	31	CD14 Mono._.MRSA_DU19-01S0003992	870	BEND3	Exonic
chr6	107115082	107115582	28	CD4 TCM._.MRSA_DU19-01S0003987	62	BEND3	Promoter
chr6	107115717	107116217	17	CD4 Naive._.MRSA_DU19-01S0003987	697	BEND3	Promoter
chr6	107116448	107116948	28	CD14 Mono._.HI_control_AS09-13278	1428	BEND3	Promoter
chr6	107122659	107123159	2	B naive._.MSSA_DU19-01S0003515	7639	BEND3	Distal
chr6	107188880	107189380	2	CD4 Naive._.MSSA_DU19-01S0004017	73860	BEND3	Intronic
chr6	107280140	107280640	2	NK._.MRSA_DU19-01S0004013	165120	BEND3	Intronic
chr6	107293128	107293628	2	CD14 Mono._.MRSA_DU19-01S0003992	166185	PDSS2	Intronic
chr6	107318031	107318531	19	CD14 Mono._.HI_control_AS17-00144	141282	PDSS2	Intronic
chr6	107321118	107321618	2	CD4 Naive._.MRSA_DU19-01S0003987	138195	PDSS2	Intronic
chr6	107330088	107330588	5	B memory._.ANTH_control_BWJ0023	129225	PDSS2	Intronic
chr6	107342077	107342577	3	CD16 Mono._.ANTH_control_BMI0101	117236	PDSS2	Intronic
chr6	107345344	107345844	13	CD14 Mono._.ANTH_control_BMI0093	113969	PDSS2	Intronic
chr6	107419715	107420215	2	CD4 TCM._.ANTH_control_BMI0095	39598	PDSS2	Intronic
chr6	107433675	107434175	2	CD14 Mono._.HI_control_AS14-03700	25638	PDSS2	Intronic
chr6	107458807	107459307	6	B memory._.ANTH_control_BWJ0023	506	PDSS2	Exonic
chr6	107459359	107459859	27	NK._.MSSA_DU19-01S0003509	44	PDSS2	Promoter
chr6	107459965	107460465	28	CD14 Mono._.MRSA_DU19-01S0003992	650	PDSS2	Promoter
chr6	107487926	107488426	6	CD4 TCM._.MSSA_DU19-01S0003466	1781	SOBP	Promoter
chr6	107488682	107489182	23	CD4 Naive._.MRSA_DU19-01S0003987	1025	SOBP	Promoter
chr6	107489247	107489747	6	CD16 Mono._.MRSA_DU19-01S0003987	460	SOBP	Promoter
chr6	107489842	107490342	30	CD4 Naive._.MSSA_DU19-01S0004017	133	SOBP	Exonic
chr6	107490997	107491497	11	NK._.MSSA_DU19-01S0003462	1288	SOBP	Intronic
chr6	107491732	107492232	2	CD4 Naive._.MRSA_DU19-01S0004011	2023	SOBP	Intronic
chr6	107533095	107533595	2	CD8 TEM._.MRSA_DU19-01S0004015	43386	SOBP	Intronic
chr6	107551234	107551734	2	B naive._.MSSA_DU19-01S0003507	61525	SOBP	Intronic
chr6	107598297	107598797	2	CD4 Naive._.HI_control_AS17-00144	108588	SOBP	Intronic
chr6	107600379	107600879	2	CD8 TEM._.MSSA_DU19-01S0003462	110670	SOBP	Intronic
chr6	107604490	107604990	3	MAIT._.HI_control_AS11-18755	114781	SOBP	Intronic
chr6	107614229	107614729	2	CD16 Mono._.ANTH_control_BMI0095	124520	SOBP	Intronic
chr6	107618650	107619150	13	MAIT._.HI_control_AS11-18755	128941	SOBP	Intronic
chr6	107619177	107619677	3	CD8 Naive._.MSSA_DU19-01S0003482	129468	SOBP	Intronic
chr6	107620516	107621016	2	CD4 Naive._.HI_control_AS14-03700	130807	SOBP	Intronic
chr6	107625629	107626129	2	NK._.HI_control_AS11-18755	135920	SOBP	Intronic
chr6	107633959	107634459	3	CD4 Naive._.MSSA_DU19-01S0004017	144250	SOBP	Exonic
chr6	107634573	107635073	5	B memory._.ANTH_control_BWJ0023	144864	SOBP	Exonic
chr6	107635146	107635646	4	B naive._.MSSA_DU19-01S0003507	145437	SOBP	Exonic
chr6	107637868	107638368	2	B naive._.HI_control_AS14-03700	148159	SOBP	Intronic
chr6	107638432	107638932	4	B naive._.ANTH_control_BMI0095	148723	SOBP	Intronic
chr6	107642521	107643021	6	B naive._.MSSA_DU19-01S0003464	152812	SOBP	Intronic
chr6	107648457	107648957	2	B naive._.HI_control_AS09-13278	158748	SOBP	Intronic
chr6	107652505	107653005	5	CD14 Mono._.MSSA_DU19-01S0003462	162796	SOBP	Intronic
chr6	107654767	107655267	3	CD4 Naive._.MSSA_DU19-01S0004017	165058	SOBP	Intronic
chr6	107656796	107657296	8	B naive._.ANTH_control_BMI0094	167087	SOBP	Intronic
chr6	107657818	107658318	4	cDC2._.Other	166248	SCML4	Intronic
chr6	107658433	107658933	3	B naive._.ANTH_control_BMI0094	165633	SCML4	Exonic
chr6	107661088	107661588	2	CD4 Naive._.MSSA_DU19-01S0004017	162978	SCML4	Distal
chr6	107669089	107669589	8	B naive._.HI_control_AS09-13278	154977	SCML4	Distal
chr6	107670826	107671326	30	CD14 Mono._.HI_control_AS09-13278	153240	SCML4	Distal
chr6	107671403	107671903	2	CD16 Mono._.ANTH_control_BMI0094	152663	SCML4	Distal
chr6	107673264	107673764	2	CD4 Naive._.HI_control_AS17-00144	150802	SCML4	Distal
chr6	107673938	107674438	2	B naive._.MSSA_DU19-01S0003515	150128	SCML4	Distal
chr6	107675263	107675763	27	CD14 Mono._.HI_control_AS09-13278	148803	SCML4	Distal
chr6	107699425	107699925	5	CD4 Naive._.MSSA_DU19-01S0004017	124641	SCML4	Distal
chr6	107700182	107700682	2	CD4 Naive._.MSSA_DU19-01S0004017	123884	SCML4	Distal
chr6	107704339	107704839	6	B naive._.MSSA_DU19-01S0003507	119727	SCML4	Exonic
chr6	107707884	107708384	3	NK._.MSSA_DU19-01S0004017	116182	SCML4	Intronic
chr6	107709308	107709808	4	CD8 TEM._.MRSA_DU19-01S0004015	114758	SCML4	Intronic
chr6	107711411	107711911	2	NK._.HI_control_AS13-08590	112655	SCML4	Intronic
chr6	107712531	107713031	29	CD8 TEM._.MRSA_DU19-01S0003987	111535	SCML4	Intronic
chr6	107713227	107713727	20	CD4 TCM._.MRSA_DU19-01S0003987	110839	SCML4	Intronic
chr6	107714017	107714517	3	NK._.MRSA_DU19-01S0004015	110049	SCML4	Intronic
chr6	107715811	107716311	30	CD8 TEM._.MSSA_DU19-01S0003453	108255	SCML4	Intronic
chr6	107716682	107717182	31	CD8 TEM._.MRSA_DU19-01S0003987	107384	SCML4	Intronic
chr6	107717953	107718453	2	CD4 TCM._.MRSA_DU19-01S0003987	106113	SCML4	Intronic
chr6	107720638	107721138	8	MAIT._.HI_control_AS11-18755	103428	SCML4	Exonic
chr6	107721572	107722072	7	CD4 Naive._.ANTH_control_BMI0093	102494	SCML4	Intronic
chr6	107725948	107726448	10	CD8 TEM._.MRSA_DU19-01S0003987	98118	SCML4	Intronic
chr6	107726506	107727006	30	CD8 TEM._.MRSA_DU19-01S0003987	97560	SCML4	Intronic
chr6	107727278	107727778	5	CD4 TCM._.MSSA_DU19-01S0003464	96788	SCML4	Intronic
chr6	107729027	107729527	3	CD4 TCM._.ANTH_control_BMI0095	95039	SCML4	Intronic
chr6	107730005	107730505	25	CD4 TCM._.MSSA_DU19-01S0003464	94061	SCML4	Intronic
chr6	107730946	107731446	10	CD4 TCM._.HI_control_AS14-03700	93120	SCML4	Intronic
chr6	107731662	107732162	26	CD4 Naive._.HI_control_AS17-00144	92404	SCML4	Intronic
chr6	107732734	107733234	2	CD4 Naive._.ANTH_control_BMI0093	91332	SCML4	Intronic
chr6	107735526	107736026	2	CD8 TEM._.MRSA_DU19-01S0003549	88540	SCML4	Intronic
chr6	107736036	107736536	21	CD4 Naive._.MSSA_DU19-01S0004017	88030	SCML4	Intronic
chr6	107736734	107737234	32	CD4 TCM._.MRSA_DU19-01S0003987	87332	SCML4	Intronic
chr6	107737419	107737919	18	CD4 TCM._.MRSA_DU19-01S0003987	86647	SCML4	Intronic
chr6	107740604	107741104	27	CD8 TEM._.HI_control_AS09-13278	83462	SCML4	Intronic
chr6	107741416	107741916	9	CD4 TCM._.MRSA_DU19-01S0003987	82650	SCML4	Intronic
chr6	107743644	107744144	2	CD4 TCM._.MRSA_DU19-01S0003987	80422	SCML4	Intronic
chr6	107744151	107744651	2	CD4 TCM._.MRSA_DU19-01S0003987	79915	SCML4	Intronic
chr6	107745350	107745850	2	MAIT._.MSSA_DU19-01S0003482	78716	SCML4	Exonic
chr6	107746292	107746792	2	MAIT._.MSSA_DU19-01S0003482	77774	SCML4	Exonic
chr6	107749815	107750315	2	MAIT._.MSSA_DU19-01S0003466	74251	SCML4	Intronic
chr6	107750358	107750858	4	MAIT._.HI_control_AS11-18755	73708	SCML4	Intronic
chr6	107753605	107754105	2	CD8 TEM._.MSSA_DU19-01S0003527	70461	SCML4	Intronic
chr6	107756900	107757400	5	CD4 TCM._.MRSA_DU19-01S0003987	67166	SCML4	Intronic
chr6	107758068	107758568	3	NK._.ANTH_control_BMI0101	65998	SCML4	Intronic
chr6	107781566	107782066	2	CD8 TEM._.MRSA_DU19-01S0004015	42500	SCML4	Intronic
chr6	107784322	107784822	5	CD4 Naive._.MSSA_DU19-01S0003462	39744	SCML4	Intronic
chr6	107785180	107785680	4	CD4 Naive._.MSSA_DU19-01S0003462	38886	SCML4	Intronic
chr6	107786102	107786602	22	CD4 TCM._.MRSA_DU19-01S0003987	37964	SCML4	Intronic
chr6	107787146	107787646	22	CD4 Naive._.HI_control_AS17-00144	36920	SCML4	Intronic
chr6	107787686	107788186	5	NK._.MRSA_DU19-01S0004013	36380	SCML4	Intronic
chr6	107788211	107788711	3	CD4 Naive._.HI_control_AS17-00144	35855	SCML4	Intronic
chr6	107788766	107789266	3	CD4 TCM._.MRSA_DU19-01S0003987	35300	SCML4	Intronic
chr6	107791715	107792215	2	CD4 Naive._.HI_control_AS17-00144	32351	SCML4	Intronic
chr6	107793124	107793624	5	CD4 Naive._.MSSA_DU19-01S0003464	30942	SCML4	Intronic
chr6	107800491	107800991	3	CD4 TCM._.MSSA_DU19-01S0003492	23575	SCML4	Intronic
chr6	107805486	107805986	16	CD4 Naive._.MSSA_DU19-01S0004017	18580	SCML4	Intronic
chr6	107808945	107809445	2	CD4 Naive._.MSSA_DU19-01S0003464	15121	SCML4	Intronic
chr6	107809656	107810156	2	CD4 TCM._.MRSA_DU19-01S0004011	14410	SCML4	Intronic
chr6	107811215	107811715	3	CD4 Naive._.MRSA_DU19-01S0003987	12851	SCML4	Intronic
chr6	107812029	107812529	2	NK._.ANTH_control_BMI0101	12037	SCML4	Intronic
chr6	107813726	107814226	3	CD4 Naive._.ANTH_control_BMI0093	10340	SCML4	Intronic
chr6	107817635	107818135	3	CD4 Naive._.HI_control_AS09-13278	6431	SCML4	Intronic
chr6	107819254	107819754	16	CD8 TEM._.MRSA_DU19-01S0003987	4812	SCML4	Intronic
chr6	107819871	107820371	30	CD4 TCM._.HI_control_AS11-18755	4195	SCML4	Intronic
chr6	107820556	107821056	20	CD14 Mono._.HI_control_AS09-13278	3510	SCML4	Intronic
chr6	107821209	107821709	2	CD14 Mono._.MSSA_DU19-01S0004017	2857	SCML4	Intronic
chr6	107822101	107822601	25	NK._.MSSA_DU19-01S0004017	1965	SCML4	Intronic
chr6	107823017	107823517	27	NK._.MSSA_DU19-01S0003462	1049	SCML4	Intronic
chr6	107823606	107824106	12	CD4 TCM._.MRSA_DU19-01S0003987	460	SCML4	Intronic
chr6	107824254	107824754	31	CD8 TEM._.MRSA_DU19-01S0004013	186	SCML4	Promoter
chr6	107824784	107825284	14	CD8 TEM._.MSSA_DU19-01S0003527	716	SCML4	Promoter
chr6	107827459	107827959	29	CD8 TEM._.MRSA_DU19-01S0003994	3391	SCML4	Distal
chr6	107832083	107832583	10	CD14 Mono._.HI_control_AS14-03700	8015	SCML4	Distal
chr6	107832670	107833170	9	CD4 TCM._.HI_control_AS17-00144	8602	SCML4	Distal
chr6	107834097	107834597	2	CD14 Mono._.HI_control_AS09-13278	10029	SCML4	Distal
chr6	107843348	107843848	3	CD4 Naive._.ANTH_control_BMI0093	19280	SCML4	Distal
chr6	107845931	107846431	3	CD14 Mono._.HI_control_AS11-18755	21863	SCML4	Distal
chr6	107847354	107847854	2	CD4 Naive._.MRSA_DU19-01S0003987	23286	SCML4	Distal
chr6	107848174	107848674	30	CD14 Mono._.MRSA_DU19-01S0003992	24106	SCML4	Distal
chr6	107849096	107849596	2	CD4 Naive._.MRSA_DU19-01S0003987	25028	SCML4	Distal
chr6	107866902	107867402	19	CD8 TEM._.MRSA_DU19-01S0003987	42834	SCML4	Distal
chr6	107871876	107872376	2	CD16 Mono._.ANTH_control_BMI0095	47808	SCML4	Intronic
chr6	107877930	107878430	3	CD16 Mono._.ANTH_control_BMI0095	53862	SCML4	Intronic
chr6	107891912	107892412	3	B naive._.HI_control_AS11-18755	66026	SEC63	Intronic
chr6	107894534	107895034	11	B naive._.ANTH_control_BMI0094	63404	SEC63	Intronic
chr6	107895067	107895567	12	B naive._.HI_control_AS11-18755	62871	SEC63	Intronic
chr6	107936951	107937451	2	CD8 TEM._.MRSA_DU19-01S0004015	20987	SEC63	Intronic
chr6	107943564	107944064	2	CD4 TCM._.MRSA_DU19-01S0003987	14374	SEC63	Intronic
chr6	107956600	107957100	19	CD14 Mono._.MRSA_DU19-01S0003992	1338	SEC63	Intronic
chr6	107957103	107957603	31	CD14 Mono._.HI_control_AS09-13278	835	SEC63	Intronic
chr6	107958036	107958536	31	CD14 Mono._.MRSA_DU19-01S0003987	96	SEC63	Promoter
chr6	107958724	107959224	2	CD4 TCM._.ANTH_control_BMI0094	784	SEC63	Promoter
chr6	107959403	107959903	2	CD4 TCM._.HI_control_AS09-13278	1463	SEC63	Promoter
chr6	107980244	107980744	2	NK._.MSSA_DU19-01S0003466	22304	SEC63	Distal
chr6	108032163	108032663	2	CD4 Naive._.HI_control_AS09-13278	74223	SEC63	Distal
chr6	108036593	108037093	8	NK._.HI_control_AS17-00144	78653	SEC63	Distal
chr6	108049768	108050268	15	CD16 Mono._.MSSA_DU19-01S0003464	91828	SEC63	Intronic
chr6	108068619	108069119	30	CD4 TCM._.HI_control_AS09-13278	96970	OSTM1	Intronic
chr6	108073851	108074351	3	CD4 Naive._.HI_control_AS17-00144	91738	OSTM1	Intronic
chr6	108074526	108075026	32	CD4 TCM._.MRSA_DU19-01S0003987	91063	OSTM1	Intronic
chr6	108075127	108075627	3	CD14 Mono._.HI_control_AS14-03700	90462	OSTM1	Intronic
chr6	108079952	108080452	2	CD4 TCM._.MSSA_DU19-01S0003492	85637	OSTM1	Intronic
chr6	108083314	108083814	18	CD16 Mono._.MSSA_DU19-01S0003482	82275	OSTM1	Intronic
chr6	108098140	108098640	2	B naive._.ANTH_control_BMI0095	67449	OSTM1	Intronic
chr6	108113384	108113884	9	CD4 TCM._.ANTH_control_BMI0093	52205	OSTM1	Intronic
chr6	108113940	108114440	4	CD14 Mono._.ANTH_control_BWJ0023	51649	OSTM1	Intronic
chr6	108114698	108115198	24	CD14 Mono._.MSSA_DU19-01S0003509	50891	OSTM1	Intronic
chr6	108115953	108116453	3	CD8 TEM._.MRSA_DU19-01S0003994	49636	OSTM1	Intronic
chr6	108116984	108117484	7	CD8 Naive._.MSSA_DU19-01S0003466	48605	OSTM1	Intronic
chr6	108117595	108118095	19	CD16 Mono._.MSSA_DU19-01S0003482	47994	OSTM1	Intronic
chr6	108118099	108118599	4	B memory._.ANTH_control_BWJ0023	47490	OSTM1	Intronic
chr6	108118637	108119137	7	CD4 Naive._.MRSA_DU19-01S0003978	46952	OSTM1	Intronic
chr6	108119267	108119767	7	CD8 TEM._.MRSA_DU19-01S0003992	46322	OSTM1	Intronic
chr6	108132863	108133363	19	CD14 Mono._.HI_control_AS14-03700	32726	OSTM1	Intronic
chr6	108133735	108134235	6	MAIT._.HI_control_AS11-18755	31854	OSTM1	Intronic
chr6	108142189	108142689	3	cDC2._.Other	23400	OSTM1	Intronic
chr6	108156233	108156733	2	CD16 Mono._.ANTH_control_BMI0095	9356	OSTM1	Intronic
chr6	108156897	108157397	3	CD16 Mono._.MSSA_DU19-01S0003482	8692	OSTM1	Intronic
chr6	108157548	108158048	6	CD4 Naive._.MRSA_DU19-01S0004011	8041	OSTM1	Intronic
chr6	108158104	108158604	2	CD14 Mono._.MRSA_DU19-01S0003994	7485	OSTM1	Intronic
chr6	108163294	108163794	2	B naive._.HI_control_AS14-03700	2295	OSTM1	Intronic
chr6	108166528	108167028	2	B naive._.ANTH_control_BMI0095	719	NR2E1	Promoter
chr6	108167443	108167943	3	CD4 TCM._.HI_control_AS17-00144	1634	NR2E1	Promoter
chr6	108168249	108168749	12	CD14 Mono._.MRSA_DU19-01S0003992	2440	NR2E1	Intronic
chr6	108168991	108169491	11	CD4 Naive._.HI_control_AS17-00144	3182	NR2E1	Intronic
chr6	108169554	108170054	4	CD4 Naive._.MSSA_DU19-01S0003462	3745	NR2E1	Intronic
chr6	108171946	108172446	2	CD4 Naive._.MRSA_DU19-01S0003992	6137	NR2E1	Intronic
chr6	108174198	108174698	6	CD14 Mono._.HI_control_AS14-03700	8389	NR2E1	Intronic
chr6	108174952	108175452	3	CD4 Naive._.HI_control_AS17-00144	9143	NR2E1	Intronic
chr6	108175480	108175980	3	CD4 Naive._.HI_control_AS17-00144	9671	NR2E1	Intronic
chr6	108176266	108176766	2	B naive._.ANTH_control_BMI0093	10457	NR2E1	Exonic
chr6	108193081	108193581	5	CD14 Mono._.ANTH_control_BMI0101	27272	NR2E1	Distal
chr6	108210474	108210974	4	CD16 Mono._.MSSA_DU19-01S0003515	44665	NR2E1	Distal
chr6	108222453	108222953	16	CD14 Mono._.HI_control_AS09-13278	38556	SNX3	Intronic
chr6	108243452	108243952	2	CD8 TEM._.HI_control_AS14-03700	17557	SNX3	Intronic
chr6	108250410	108250910	2	CD4 TCM._.MRSA_DU19-01S0003987	10599	SNX3	Intronic
chr6	108254339	108254839	14	CD16 Mono._.MSSA_DU19-01S0003482	6670	SNX3	Intronic
chr6	108258216	108258716	2	B naive._.ANTH_control_BMI0093	2793	SNX3	Intronic
chr6	108258831	108259331	10	B naive._.ANTH_control_BMI0094	2178	SNX3	Intronic
chr6	108259949	108260449	15	B naive._.MSSA_DU19-01S0003507	1060	SNX3	Intronic
chr6	108260457	108260957	2	Platelet._.MRSA_DU19-01S0004015	552	SNX3	Intronic
chr6	108260960	108261460	16	B naive._.ANTH_control_BMI0099	49	SNX3	Promoter
chr6	108261565	108262065	4	B naive._.MSSA_DU19-01S0003464	554	SNX3	Promoter
chr6	108286593	108287093	2	CD4 TCM._.MSSA_DU19-01S0004017	8050	AFG1L	Distal
chr6	108293499	108293999	3	CD14 Mono._.MRSA_DU19-01S0003549	1144	AFG1L	Promoter
chr6	108294602	108295102	31	CD14 Mono._.HI_control_AS09-13278	41	AFG1L	Promoter
chr6	108295198	108295698	23	CD4 TCM._.HI_control_AS09-13278	553	AFG1L	Intronic
chr6	108348572	108349072	12	B naive._.ANTH_control_BMI0093	53927	AFG1L	Intronic
chr6	108349096	108349596	3	B memory._.MSSA_DU19-01S0003466	54451	AFG1L	Intronic
chr6	108361185	108361685	16	CD14 Mono._.MRSA_DU19-01S0003994	66540	AFG1L	Intronic
chr6	108365367	108365867	12	CD14 Mono._.MRSA_DU19-01S0003994	70722	AFG1L	Intronic
chr6	108368385	108368885	4	B naive._.ANTH_control_BMI0095	73740	AFG1L	Intronic
chr6	108438863	108439363	3	CD14 Mono._.ANTH_control_BMI0094	120721	FOXO3	Intronic
chr6	108453753	108454253	19	CD14 Mono._.MRSA_DU19-01S0003994	105831	FOXO3	Intronic
chr6	108458702	108459202	2	B memory._.MSSA_DU19-01S0003515	100882	FOXO3	Intronic
chr6	108492063	108492563	3	CD4 Naive._.MRSA_DU19-01S0003987	67521	FOXO3	Intronic
chr6	108497828	108498328	3	B naive._.Other	61756	FOXO3	Intronic
chr6	108526659	108527159	6	CD16 Mono._.ANTH_control_BMI0099	32925	FOXO3	Distal
chr6	108532675	108533175	2	NK._.MSSA_DU19-01S0004017	26909	FOXO3	Distal
chr6	108541945	108542445	25	CD4 Naive._.ANTH_control_BMI0093	17639	FOXO3	Distal
chr6	108546353	108546853	19	CD16 Mono._.MRSA_DU19-01S0003549	13231	FOXO3	Distal
chr6	108549871	108550371	2	CD14 Mono._.MSSA_DU19-01S0004017	9713	FOXO3	Distal
chr6	108554224	108554724	2	CD4 Naive._.HI_control_AS17-00144	5360	FOXO3	Distal
chr6	108556297	108556797	2	CD16 Mono._.ANTH_control_BWJ0023	3287	FOXO3	Distal
chr6	108557057	108557557	4	B naive._.ANTH_control_BMI0094	2527	FOXO3	Distal
chr6	108557762	108558262	18	CD8 TEM._.HI_control_AS11-18755	1822	FOXO3	Promoter
chr6	108558278	108558778	30	CD4 Naive._.HI_control_AS17-00144	1306	FOXO3	Promoter
chr6	108558796	108559296	31	CD8 TEM._.HI_control_AS13-08590	788	FOXO3	Promoter
chr6	108559475	108559975	32	CD4 TCM._.HI_control_AS17-00144	109	FOXO3	Promoter
chr6	108559990	108560490	7	CD16 Mono._.MSSA_DU19-01S0003453	404	FOXO3	Intronic
chr6	108560512	108561012	31	CD14 Mono._.MSSA_DU19-01S0003462	926	FOXO3	Intronic
chr6	108561157	108561657	11	CD14 Mono._.MSSA_DU19-01S0003509	1571	FOXO3	Exonic
chr6	108561988	108562488	21	CD14 Mono._.MRSA_DU19-01S0003994	2402	FOXO3	Intronic
chr6	108562538	108563038	20	CD16 Mono._.ANTH_control_BMI0101	2952	FOXO3	Intronic
chr6	108564036	108564536	13	CD14 Mono._.MRSA_DU19-01S0003994	4450	FOXO3	Intronic
chr6	108564579	108565079	7	CD8 TEM._.MSSA_DU19-01S0003462	4993	FOXO3	Intronic
chr6	108565161	108565661	16	B naive._.HI_control_AS11-18755	5575	FOXO3	Intronic
chr6	108565776	108566276	31	CD14 Mono._.MSSA_DU19-01S0003509	6190	FOXO3	Intronic
chr6	108567297	108567797	9	CD14 Mono._.MRSA_DU19-01S0003987	7711	FOXO3	Intronic
chr6	108568019	108568519	25	NK._.MSSA_DU19-01S0004017	8433	FOXO3	Intronic
chr6	108568930	108569430	19	CD14 Mono._.MRSA_DU19-01S0003987	9344	FOXO3	Intronic
chr6	108576689	108577189	21	CD14 Mono._.ANTH_control_BMI0094	17103	FOXO3	Intronic
chr6	108581101	108581601	28	CD14 Mono._.MRSA_DU19-01S0003549	21515	FOXO3	Intronic
chr6	108583177	108583677	3	CD8 TEM._.MRSA_DU19-01S0004015	23591	FOXO3	Intronic
chr6	108588492	108588992	2	CD8 TEM._.MRSA_DU19-01S0004015	28906	FOXO3	Intronic
chr6	108589120	108589620	18	CD16 Mono._.ANTH_control_BWJ0023	29534	FOXO3	Intronic
chr6	108591410	108591910	2	CD16 Mono._.MRSA_DU19-01S0003987	31824	FOXO3	Intronic
chr6	108592543	108593043	29	CD8 TEM._.MSSA_DU19-01S0004017	32957	FOXO3	Intronic
chr6	108594124	108594624	3	CD16 Mono._.ANTH_control_BMI0094	34538	FOXO3	Intronic
chr6	108596924	108597424	18	CD16 Mono._.ANTH_control_BMI0095	37338	FOXO3	Intronic
chr6	108597514	108598014	6	CD14 Mono._.MRSA_DU19-01S0003987	37928	FOXO3	Intronic
chr6	108598128	108598628	10	CD14 Mono._.MSSA_DU19-01S0003464	38542	FOXO3	Intronic
chr6	108600712	108601212	6	CD16 Mono._.ANTH_control_BMI0093	41126	FOXO3	Intronic
chr6	108615810	108616310	4	CD14 Mono._.MRSA_DU19-01S0003978	56224	FOXO3	Intronic
chr6	108616961	108617461	23	CD14 Mono._.MRSA_DU19-01S0003994	57375	FOXO3	Intronic
chr6	108618709	108619209	2	CD4 TCM._.MRSA_DU19-01S0003992	59123	FOXO3	Intronic
chr6	108621057	108621557	19	CD14 Mono._.MSSA_DU19-01S0003527	61471	FOXO3	Intronic
chr6	108621949	108622449	12	CD16 Mono._.ANTH_control_BMI0099	62363	FOXO3	Intronic
chr6	108622463	108622963	31	CD14 Mono._.MRSA_DU19-01S0003549	62877	FOXO3	Intronic
chr6	108630350	108630850	8	CD14 Mono._.MSSA_DU19-01S0004017	70764	FOXO3	Intronic
chr6	108635451	108635951	26	NK._.MRSA_DU19-01S0004015	75865	FOXO3	Intronic
chr6	108640031	108640531	3	B naive._.MRSA_DU19-01S0003989	80445	FOXO3	Intronic
chr6	108648012	108648512	10	CD14 Mono._.MRSA_DU19-01S0003542	88426	FOXO3	Intronic
chr6	108650787	108651287	27	CD14 Mono._.MSSA_DU19-01S0003464	91201	FOXO3	Intronic
chr6	108661490	108661990	2	CD16 Mono._.MRSA_DU19-01S0003987	89913	LINC00222	Intronic
chr6	108668303	108668803	2	NK._.MSSA_DU19-01S0004017	83100	LINC00222	Intronic
chr6	108673043	108673543	2	CD16 Mono._.ANTH_control_BMI0101	78360	LINC00222	Intronic
chr6	108684980	108685480	3	MAIT._.MSSA_DU19-01S0003466	66423	LINC00222	Distal
chr6	108685966	108686466	2	CD14 Mono._.MRSA_DU19-01S0003994	65437	LINC00222	Distal
chr6	108689299	108689799	25	CD14 Mono._.MSSA_DU19-01S0003453	62104	LINC00222	Distal
chr6	108690895	108691395	2	CD4 Naive._.MRSA_DU19-01S0003987	60508	LINC00222	Distal
chr6	108697707	108698207	2	B naive._.MSSA_DU19-01S0003515	53696	LINC00222	Distal
chr6	108714312	108714812	11	CD8 TEM._.HI_control_AS14-03700	37091	LINC00222	Distal
chr6	108714935	108715435	2	CD8 TEM._.ANTH_control_BMI0095	36468	LINC00222	Distal
chr6	108716849	108717349	2	CD8 TEM._.MSSA_DU19-01S0003507	34554	LINC00222	Distal
chr6	108736770	108737270	19	CD14 Mono._.MRSA_DU19-01S0003994	14633	LINC00222	Distal
chr6	108737913	108738413	8	CD14 Mono._.MSSA_DU19-01S0003462	13490	LINC00222	Distal
chr6	108738994	108739494	8	CD14 Mono._.MRSA_DU19-01S0003994	12409	LINC00222	Distal
chr6	108741987	108742487	29	CD14 Mono._.MRSA_DU19-01S0003989	9416	LINC00222	Distal
chr6	108747669	108748169	2	CD16 Mono._.MSSA_DU19-01S0003482	3734	LINC00222	Distal
chr6	108748916	108749416	7	CD14 Mono._.MSSA_DU19-01S0003464	2487	LINC00222	Distal
chr6	108760103	108760603	2	cDC2._.Other	8698	LINC00222	Exonic
chr6	108762325	108762825	12	CD16 Mono._.MRSA_DU19-01S0003549	10920	LINC00222	Intronic
chr6	108779460	108779960	21	CD16 Mono._.ANTH_control_BWJ0023	28055	LINC00222	Distal
chr6	108781720	108782220	9	CD4 Naive._.MSSA_DU19-01S0003492	30315	LINC00222	Distal
chr6	108782235	108782735	25	NK._.HI_control_AS11-18755	30830	LINC00222	Distal
chr6	108798489	108798989	30	CD8 TEM._.MRSA_DU19-01S0003994	47084	LINC00222	Distal
chr6	108801232	108801732	14	CD16 Mono._.ANTH_control_BMI0095	46933	ARMC2	Distal
chr6	108805736	108806236	25	CD14 Mono._.MSSA_DU19-01S0004017	42429	ARMC2	Distal
chr6	108835176	108835676	29	CD4 Naive._.HI_control_AS17-00144	12989	ARMC2	Distal
chr6	108837509	108838009	20	CD16 Mono._.ANTH_control_BMI0095	10656	ARMC2	Distal
chr6	108838202	108838702	17	NK._.MSSA_DU19-01S0003462	9963	ARMC2	Distal
chr6	108839347	108839847	11	NK._.MRSA_DU19-01S0004015	8818	ARMC2	Distal
chr6	108840351	108840851	9	CD16 Mono._.MSSA_DU19-01S0003464	7814	ARMC2	Distal
chr6	108841324	108841824	22	CD16 Mono._.MSSA_DU19-01S0003464	6841	ARMC2	Distal
chr6	108846053	108846553	20	CD16 Mono._.ANTH_control_BMI0093	2112	ARMC2	Distal
chr6	108847621	108848121	6	CD16 Mono._.ANTH_control_BMI0101	544	ARMC2	Promoter
chr6	108848125	108848625	22	CD16 Mono._.ANTH_control_BMI0099	40	ARMC2	Promoter
chr6	108848675	108849175	12	NK._.ANTH_control_BMI0099	508	ARMC2	Intronic
chr6	108850091	108850591	2	CD8 TEM._.MRSA_DU19-01S0004015	1924	ARMC2	Intronic
chr6	108850938	108851438	22	CD16 Mono._.ANTH_control_BMI0101	2771	ARMC2	Intronic
chr6	108851718	108852218	12	CD16 Mono._.MSSA_DU19-01S0003464	3551	ARMC2	Intronic
chr6	108858976	108859476	2	CD14 Mono._.MRSA_DU19-01S0003994	10809	ARMC2	Intronic
chr6	108862782	108863282	21	CD16 Mono._.ANTH_control_BMI0101	14615	ARMC2	Intronic
chr6	108863323	108863823	5	CD16 Mono._.ANTH_control_BMI0099	15156	ARMC2	Intronic
chr6	108865805	108866305	13	CD8 TEM._.ANTH_control_BMI0093	17638	ARMC2	Intronic
chr6	108871610	108872110	3	B naive._.MSSA_DU19-01S0003515	23443	ARMC2	Intronic
chr6	108872234	108872734	20	NK._.HI_control_AS11-18755	24067	ARMC2	Intronic
chr6	108873730	108874230	3	CD4 TCM._.MRSA_DU19-01S0004013	25563	ARMC2	Intronic
chr6	108874782	108875282	22	CD16 Mono._.MSSA_DU19-01S0003482	26615	ARMC2	Intronic
chr6	108883215	108883715	6	CD16 Mono._.ANTH_control_BMI0101	35048	ARMC2	Intronic
chr6	108884178	108884678	2	CD16 Mono._.ANTH_control_BMI0093	36011	ARMC2	Intronic
chr6	108888036	108888536	4	CD16 Mono._.ANTH_control_BMI0101	35816	ARMC2-AS1	Intronic
chr6	108888665	108889165	21	CD16 Mono._.MSSA_DU19-01S0003464	35187	ARMC2-AS1	Intronic
chr6	108893333	108893833	4	CD16 Mono._.ANTH_control_BMI0101	30519	ARMC2-AS1	Intronic
chr6	108895528	108896028	29	CD14 Mono._.MSSA_DU19-01S0003453	28324	ARMC2-AS1	Intronic
chr6	108896048	108896548	26	NK._.MSSA_DU19-01S0003492	27804	ARMC2-AS1	Intronic
chr6	108900318	108900818	2	CD8 TEM._.ANTH_control_BMI0093	23534	ARMC2-AS1	Intronic
chr6	108900898	108901398	13	CD14 Mono._.MRSA_DU19-01S0003987	22954	ARMC2-AS1	Intronic
chr6	108901866	108902366	4	CD16 Mono._.MSSA_DU19-01S0003482	21986	ARMC2-AS1	Intronic
chr6	108902443	108902943	20	CD14 Mono._.MRSA_DU19-01S0003978	21409	ARMC2-AS1	Intronic
chr6	108904699	108905199	3	NK_CD56bright._.ANTH_control_BMI0099	19153	ARMC2-AS1	Intronic
chr6	108914212	108914712	10	CD4 TCM._.MRSA_DU19-01S0003987	9640	ARMC2-AS1	Intronic
chr6	108914741	108915241	12	NK._.MSSA_DU19-01S0003462	9111	ARMC2-AS1	Intronic
chr6	108921520	108922020	2	MAIT._.ANTH_control_BMI0101	2332	ARMC2-AS1	Intronic
chr6	108923906	108924406	7	CD4 Naive._.HI_control_AS17-00144	52	ARMC2-AS1	Promoter
chr6	108928829	108929329	2	CD16 Mono._.ANTH_control_BMI0095	4975	ARMC2-AS1	Intronic
chr6	108942739	108943239	27	CD8 TEM._.MRSA_DU19-01S0003987	18885	ARMC2-AS1	Intronic
chr6	108946853	108947353	2	NK._.MSSA_DU19-01S0003464	22999	ARMC2-AS1	Intronic
chr6	108947396	108947896	6	CD14 Mono._.ANTH_control_BMI0094	23542	ARMC2-AS1	Intronic
chr6	108955490	108955990	6	NK._.MRSA_DU19-01S0004015	31636	ARMC2-AS1	Intronic
chr6	108956917	108957417	2	CD4 Naive._.HI_control_AS17-00144	33063	ARMC2-AS1	Intronic
chr6	108959181	108959681	13	CD14 Mono._.MRSA_DU19-01S0003987	35327	ARMC2-AS1	Intronic
chr6	108960064	108960564	4	MAIT._.HI_control_AS11-18755	36210	ARMC2-AS1	Intronic
chr6	108966178	108966678	2	NK._.MRSA_DU19-01S0004013	42324	ARMC2-AS1	Intronic
chr6	108966991	108967491	30	CD14 Mono._.MSSA_DU19-01S0003509	43137	ARMC2-AS1	Intronic
chr6	108967715	108968215	10	CD14 Mono._.MRSA_DU19-01S0003987	43861	ARMC2-AS1	Intronic
chr6	108968699	108969199	24	CD14 Mono._.MSSA_DU19-01S0004017	44845	ARMC2-AS1	Intronic
chr6	108971787	108972287	2	NK_CD56bright._.ANTH_control_BMI0099	47933	ARMC2-AS1	Intronic
chr6	108982004	108982504	3	CD14 Mono._.HI_control_AS09-13278	58150	ARMC2-AS1	Distal
chr6	109005727	109006227	5	CD8 TEM._.HI_control_AS14-03700	81873	ARMC2-AS1	Intronic
chr6	109006773	109007273	3	NK._.MSSA_DU19-01S0003466	82919	ARMC2-AS1	Intronic
chr6	109007822	109008322	2	CD4 Naive._.MSSA_DU19-01S0004017	83968	ARMC2-AS1	Intronic
chr6	109008560	109009060	15	CD16 Mono._.ANTH_control_BWJ0023	84706	ARMC2-AS1	Exonic
chr6	109009361	109009861	32	CD4 TCM._.MRSA_DU19-01S0003987	85207	SESN1	Intronic
chr6	109009969	109010469	3	CD4 TCM._.MRSA_DU19-01S0003987	84599	SESN1	Intronic
chr6	109011884	109012384	10	CD4 Naive._.ANTH_control_BMI0093	82684	SESN1	Intronic
chr6	109012531	109013031	3	CD16 Mono._.MRSA_DU19-01S0003987	82037	SESN1	Intronic
chr6	109013035	109013535	2	CD16 Mono._.MRSA_DU19-01S0003542	81533	SESN1	Intronic
chr6	109013629	109014129	15	CD16 Mono._.ANTH_control_BWJ0023	80939	SESN1	Intronic
chr6	109014475	109014975	2	CD16 Mono._.MRSA_DU19-01S0003978	80093	SESN1	Intronic
chr6	109015135	109015635	3	CD4 Naive._.MSSA_DU19-01S0003466	79433	SESN1	Intronic
chr6	109019055	109019555	2	CD4 Naive._.MRSA_DU19-01S0003992	75513	SESN1	Intronic
chr6	109019807	109020307	19	CD4 Naive._.MSSA_DU19-01S0004017	74761	SESN1	Intronic
chr6	109023302	109023802	3	B naive._.MSSA_DU19-01S0003464	71266	SESN1	Intronic
chr6	109036408	109036908	21	CD8 TEM._.HI_control_AS17-00144	58160	SESN1	Intronic
chr6	109048042	109048542	2	MAIT._.HI_control_AS11-18755	46526	SESN1	Intronic
chr6	109049953	109050453	5	CD16 Mono._.MRSA_DU19-01S0003542	44615	SESN1	Intronic
chr6	109055892	109056392	4	CD14 Mono._.MRSA_DU19-01S0003987	38676	SESN1	Intronic
chr6	109058124	109058624	2	NK._.HI_control_AS13-08590	36444	SESN1	Intronic
chr6	109059111	109059611	2	NK._.MSSA_DU19-01S0003492	35457	SESN1	Intronic
chr6	109059682	109060182	24	NK._.MSSA_DU19-01S0003492	34886	SESN1	Intronic
chr6	109063184	109063684	2	CD16 Mono._.MRSA_DU19-01S0003987	31384	SESN1	Intronic
chr6	109067551	109068051	2	MAIT._.MSSA_DU19-01S0003464	27017	SESN1	Intronic
chr6	109070030	109070530	6	CD8 TEM._.MRSA_DU19-01S0003987	24538	SESN1	Intronic
chr6	109070889	109071389	4	MAIT._.HI_control_AS11-18755	23679	SESN1	Intronic
chr6	109071396	109071896	4	MAIT._.HI_control_AS11-18755	23172	SESN1	Intronic
chr6	109073281	109073781	27	CD4 TCM._.MRSA_DU19-01S0003987	21287	SESN1	Intronic
chr6	109082152	109082652	19	CD14 Mono._.MRSA_DU19-01S0003978	12416	SESN1	Intronic
chr6	109091505	109092005	3	CD4 TCM._.HI_control_AS14-03700	3063	SESN1	Intronic
chr6	109093643	109094143	5	CD8 TEM._.ANTH_control_BMI0099	925	SESN1	Promoter
chr6	109094277	109094777	27	NK._.MSSA_DU19-01S0003509	291	SESN1	Promoter
chr6	109094856	109095356	13	MAIT._.MSSA_DU19-01S0003462	3	CEP57L1	Promoter
chr6	109095516	109096016	20	CD14 Mono._.MRSA_DU19-01S0003987	655	CEP57L1	Promoter
chr6	109096092	109096592	10	CD14 Mono._.MRSA_DU19-01S0003987	1231	CEP57L1	Promoter
chr6	109117294	109117794	16	B naive._.MSSA_DU19-01S0003515	22433	CEP57L1	Intronic
chr6	109120886	109121386	11	CD14 Mono._.MRSA_DU19-01S0003542	26025	CEP57L1	Intronic
chr6	109187239	109187739	4	CD8 TEM._.MSSA_DU19-01S0003462	21655		Intronic
chr6	109187755	109188255	27	CD4 TCM._.ANTH_control_BMI0094	22171		Exonic
chr6	109222789	109223289	19	NK._.ANTH_control_BWJ0023	57205		Intronic
chr6	109224008	109224508	2	CD8 TEM._.HI_control_AS09-13278	58424		Intronic
chr6	109224570	109225070	2	CD8 TEM._.HI_control_AS09-13278	58986		Intronic
chr6	109235465	109235965	18	CD16 Mono._.MSSA_DU19-01S0003492	69881		Intronic
chr6	109236327	109236827	22	NK._.MSSA_DU19-01S0003466	70743		Intronic
chr6	109236987	109237487	31	CD14 Mono._.MRSA_DU19-01S0003978	71403		Intronic
chr6	109237512	109238012	16	CD14 Mono._.MRSA_DU19-01S0003542	71928		Intronic
chr6	109238334	109238834	13	CD14 Mono._.MRSA_DU19-01S0003542	72750		Intronic
chr6	109239191	109239691	22	CD14 Mono._.MSSA_DU19-01S0003453	73607		Exonic
chr6	109240468	109240968	6	CD14 Mono._.MRSA_DU19-01S0003987	74884		Intronic
chr6	109241247	109241747	26	CD14 Mono._.MRSA_DU19-01S0004013	75663		Intronic
chr6	109243429	109243929	3	CD16 Mono._.MRSA_DU19-01S0003987	77845		Intronic
chr6	109281764	109282264	2	CD8 TEM._.MSSA_DU19-01S0003527	100544	CD164	Distal
chr6	109282728	109283228	14	CD14 Mono._.MRSA_DU19-01S0004015	99580	CD164	Distal
chr6	109293970	109294470	8	CD14 Mono._.MSSA_DU19-01S0003464	88338	CD164	Distal
chr6	109299618	109300118	13	CD14 Mono._.MRSA_DU19-01S0003978	82690	CD164	Distal
chr6	109304241	109304741	5	NK._.HI_control_AS17-00144	78067	CD164	Distal
chr6	109306779	109307279	3	CD14 Mono._.MSSA_DU19-01S0003464	75529	CD164	Distal
chr6	109307978	109308478	21	NK._.MSSA_DU19-01S0003492	74330	CD164	Distal
chr6	109322748	109323248	28	CD14 Mono._.MRSA_DU19-01S0003987	59560	CD164	Distal
chr6	109325446	109325946	12	CD16 Mono._.ANTH_control_BMI0095	56862	CD164	Distal
chr6	109332709	109333209	18	CD16 Mono._.ANTH_control_BMI0101	49599	CD164	Distal
chr6	109336616	109337116	2	CD8 TEM._.MRSA_DU19-01S0003994	45692	CD164	Distal
chr6	109345971	109346471	2	cDC2._.ANTH_control_BMI0101	36337	CD164	Distal
chr6	109348184	109348684	10	CD14 Mono._.MRSA_DU19-01S0003994	34124	CD164	Distal
chr6	109349495	109349995	13	CD14 Mono._.ANTH_control_BMI0093	32813	CD164	Distal
chr6	109357775	109358275	2	B naive._.MRSA_DU19-01S0003542	24533	CD164	Distal
chr6	109363698	109364198	3	NK._.MSSA_DU19-01S0003462	18610	CD164	Distal
chr6	109371231	109371731	6	CD14 Mono._.MRSA_DU19-01S0003989	11077	CD164	Exonic
chr6	109372040	109372540	19	CD14 Mono._.MRSA_DU19-01S0003987	10268	CD164	Exonic
chr6	109373208	109373708	6	NK._.ANTH_control_BWJ0023	9100	CD164	Intronic
chr6	109373736	109374236	22	CD16 Mono._.ANTH_control_BMI0095	8572	CD164	Intronic
chr6	109374291	109374791	6	CD16 Mono._.MRSA_DU19-01S0003987	8017	CD164	Intronic
chr6	109377644	109378144	2	NK._.ANTH_control_BMI0099	4664	CD164	Intronic
chr6	109378825	109379325	3	CD4 TCM._.MSSA_DU19-01S0003453	3483	CD164	Intronic
chr6	109379517	109380017	4	CD4 TCM._.MSSA_DU19-01S0004017	2791	CD164	Exonic
chr6	109380449	109380949	2	NK_CD56bright._.ANTH_control_BMI0099	1859	CD164	Intronic
chr6	109381339	109381839	29	CD4 Naive._.MSSA_DU19-01S0003466	969	CD164	Exonic
chr6	109382006	109382506	26	CD4 Naive._.MSSA_DU19-01S0004017	302	CD164	Exonic
chr6	109382552	109383052	10	CD8 Naive._.ANTH_control_BMI0099	242	CD164	Promoter
chr6	109383120	109383620	30	CD4 Naive._.MRSA_DU19-01S0003987	810	CD164	Promoter
chr6	109383739	109384239	2	CD4 Naive._.ANTH_control_BMI0099	1429	CD164	Promoter
chr6	109384378	109384878	30	CD14 Mono._.MRSA_DU19-01S0003994	2068	CD164	Distal
chr6	109390614	109391114	15	CD16 Mono._.MRSA_DU19-01S0003978	8304	CD164	Exonic
chr6	109391463	109391963	2	Platelet._.MRSA_DU19-01S0004015	9153	CD164	Exonic
chr6	109393882	109394382	17	CD14 Mono._.MRSA_DU19-01S0003987	11572	CD164	Intronic
chr6	109395366	109395866	13	CD14 Mono._.ANTH_control_BMI0093	13056	CD164	Intronic
chr6	109396123	109396623	2	CD16 Mono._.MRSA_DU19-01S0003542	13813	CD164	Intronic
chr6	109397339	109397839	2	CD4 Naive._.MRSA_DU19-01S0003987	15029	CD164	Intronic
chr6	109406175	109406675	12	CD14 Mono._.MSSA_DU19-01S0003527	23865	CD164	Intronic
chr6	109420715	109421215	2	NK._.MSSA_DU19-01S0004017	19797	SMPD2	Intronic
chr6	109434394	109434894	4	CD14 Mono._.MSSA_DU19-01S0003466	6118	SMPD2	Intronic
chr6	109436028	109436528	7	CD16 Mono._.ANTH_control_BWJ0023	4484	SMPD2	Intronic
chr6	109439415	109439915	2	NK._.MSSA_DU19-01S0004017	1097	SMPD2	Promoter
chr6	109440420	109440920	31	CD14 Mono._.ANTH_control_BMI0094	92	SMPD2	Promoter
chr6	109440944	109441444	24	CD8 TEM._.HI_control_AS13-08590	22	PPIL6	Promoter
chr6	109441462	109441962	23	CD8 TEM._.MRSA_DU19-01S0003992	540	PPIL6	Promoter
chr6	109442035	109442535	6	CD16 Mono._.ANTH_control_BMI0101	1113	PPIL6	Promoter
chr6	109442826	109443326	3	MAIT._.HI_control_AS11-18755	1904	PPIL6	Promoter
chr6	109443779	109444279	3	CD4 Naive._.MRSA_DU19-01S0003992	2857	PPIL6	Distal
chr6	109444615	109445115	2	CD16 Mono._.MSSA_DU19-01S0003453	3693	PPIL6	Intronic
chr6	109445332	109445832	2	CD4 TCM._.HI_control_AS14-03700	4410	PPIL6	Intronic
chr6	109446158	109446658	2	NK._.ANTH_control_BMI0101	5236	PPIL6	Exonic
chr6	109447213	109447713	2	CD8 TEM._.MRSA_DU19-01S0003992	6291	PPIL6	Exonic
chr6	109447840	109448340	12	B naive._.MSSA_DU19-01S0003464	6918	PPIL6	Exonic
chr6	109448731	109449231	4	B naive._.HI_control_AS11-18755	7809	PPIL6	Exonic
chr6	109449715	109450215	11	MAIT._.HI_control_AS11-18755	8793	PPIL6	Intronic
chr6	109450756	109451256	3	B naive._.ANTH_control_BMI0094	9834	PPIL6	Intronic
chr6	109453418	109453918	2	NK_CD56bright._.ANTH_control_BWJ0023	12299	MICAL1	Exonic
chr6	109453999	109454499	2	B memory._.ANTH_control_BWJ0023	11718	MICAL1	Intronic
chr6	109454701	109455201	16	B naive._.HI_control_AS11-18755	11016	MICAL1	Intronic
chr6	109455449	109455949	16	B naive._.MSSA_DU19-01S0003464	10268	MICAL1	Exonic
chr6	109455975	109456475	15	B naive._.MSSA_DU19-01S0003464	9742	MICAL1	Intronic
chr6	109457139	109457639	16	CD16 Mono._.ANTH_control_BMI0101	8578	MICAL1	Intronic
chr6	109458727	109459227	31	CD8 TEM._.HI_control_AS14-03700	6990	MICAL1	Intronic
chr6	109459504	109460004	7	CD4 TCM._.MRSA_DU19-01S0003987	6213	MICAL1	Intronic
chr6	109462092	109462592	2	NK._.MRSA_DU19-01S0004013	3625	MICAL1	Intronic
chr6	109471427	109471927	2	CD8 TEM._.ANTH_control_BMI0093	5708	MICAL1	Intronic
chr6	109472316	109472816	9	B naive._.MSSA_DU19-01S0003507	6597	MICAL1	Intronic
chr6	109478784	109479284	10	CD4 Naive._.MRSA_DU19-01S0003989	4202	ZBTB24	Intronic
chr6	109479922	109480422	2	B naive._.MSSA_DU19-01S0003515	3064	ZBTB24	Intronic
chr6	109481658	109482158	10	CD4 TCM._.MSSA_DU19-01S0004017	1328	ZBTB24	Exonic
chr6	109482339	109482839	7	MAIT._.ANTH_control_BMI0101	647	ZBTB24	Intronic
chr6	109483035	109483535	32	CD4 TCM._.ANTH_control_BMI0101	47	ZBTB24	Promoter
chr6	109483619	109484119	13	CD8 TEM._.MSSA_DU19-01S0003462	631	ZBTB24	Promoter
chr6	109484324	109484824	3	NK._.ANTH_control_BMI0101	1336	ZBTB24	Promoter
chr6	109485627	109486127	2	CD16 Mono._.MSSA_DU19-01S0003482	2639	ZBTB24	Distal
chr6	109490563	109491063	2	CD4 TCM._.MSSA_DU19-01S0004017	7575	ZBTB24	Distal
chr6	109491243	109491743	28	CD4 TCM._.HI_control_AS09-13278	8255	ZBTB24	Distal
chr6	109491822	109492322	2	MAIT._.MSSA_DU19-01S0003462	8834	ZBTB24	Distal
chr6	109493816	109494316	11	CD16 Mono._.ANTH_control_BWJ0023	10828	ZBTB24	Exonic
chr6	109514964	109515464	2	NK._.MSSA_DU19-01S0003466	31976	ZBTB24	Intronic
chr6	109515733	109516233	10	NK._.MSSA_DU19-01S0003462	32745	ZBTB24	Exonic
chr6	109516243	109516743	11	CD14 Mono._.MSSA_DU19-01S0003515	33255	ZBTB24	Exonic
chr6	109516804	109517304	4	CD4 Naive._.HI_control_AS17-00144	33816	ZBTB24	Intronic
chr6	109519492	109519992	2	CD8 TEM._.ANTH_control_BWJ0023	36504	ZBTB24	Intronic
chr6	109521054	109521554	28	CD14 Mono._.MRSA_DU19-01S0003987	38066	ZBTB24	Intronic
chr6	109526903	109527403	15	CD4 Naive._.MRSA_DU19-01S0003987	43915	ZBTB24	Intronic
chr6	109595868	109596368	4	CD14 Mono._.MRSA_DU19-01S0003994	95098	AK9	Intronic
chr6	109606304	109606804	11	CD4 Naive._.ANTH_control_BMI0093	84662	AK9	Intronic
chr6	109628472	109628972	2	CD4 Naive._.MSSA_DU19-01S0003462	62494	AK9	Intronic
chr6	109687111	109687611	22	CD14 Mono._.MRSA_DU19-01S0003989	3855	AK9	Intronic
chr6	109690314	109690814	28	CD4 TCM._.MRSA_DU19-01S0003987	652	AK9	Promoter
chr6	109690987	109691487	30	CD4 Naive._.MRSA_DU19-01S0003994	19	AK9	Promoter
chr6	109691511	109692011	9	CD8 TEM._.MRSA_DU19-01S0003987	448	FIG4	Promoter
chr6	109693075	109693575	16	CD16 Mono._.ANTH_control_BMI0095	2012	FIG4	Intronic
chr6	109695399	109695899	2	B naive._.ANTH_control_BWJ0023	4336	FIG4	Intronic
chr6	109697236	109697736	31	CD14 Mono._.MSSA_DU19-01S0003462	6173	FIG4	Intronic
chr6	109701071	109701571	8	CD14 Mono._.MRSA_DU19-01S0003542	10008	FIG4	Intronic
chr6	109701759	109702259	27	CD14 Mono._.MSSA_DU19-01S0003462	10696	FIG4	Intronic
chr6	109702715	109703215	26	CD14 Mono._.ANTH_control_BWJ0023	11652	FIG4	Intronic
chr6	109703808	109704308	4	NK._.MSSA_DU19-01S0003466	12745	FIG4	Intronic
chr6	109705123	109705623	27	NK._.HI_control_AS17-00144	14060	FIG4	Intronic
chr6	109705832	109706332	3	NK._.MSSA_DU19-01S0003462	14769	FIG4	Intronic
chr6	109706457	109706957	22	NK._.ANTH_control_BWJ0023	15394	FIG4	Intronic
chr6	109740699	109741199	13	CD16 Mono._.MRSA_DU19-01S0003542	49636	FIG4	Intronic
chr6	109759555	109760055	2	NK._.ANTH_control_BMI0095	68492	FIG4	Intronic
chr6	109760168	109760668	3	NK._.MSSA_DU19-01S0003515	69105	FIG4	Intronic
chr6	109771090	109771590	26	CD14 Mono._.MRSA_DU19-01S0003987	80027	FIG4	Intronic
chr6	109771810	109772310	31	CD14 Mono._.MRSA_DU19-01S0003992	80747	FIG4	Intronic
chr6	109772323	109772823	19	CD14 Mono._.MRSA_DU19-01S0003989	81260	FIG4	Intronic
chr6	109783183	109783683	3	NK._.ANTH_control_BMI0095	92120	FIG4	Intronic
chr6	109793690	109794190	20	CD14 Mono._.MSSA_DU19-01S0003462	102627	FIG4	Intronic
chr6	109794819	109795319	9	B naive._.ANTH_control_BMI0093	103756	FIG4	Intronic
chr6	109808781	109809281	2	B naive._.ANTH_control_BWJ0023	117718	FIG4	Intronic
chr6	109820632	109821132	6	B naive._.HI_control_AS11-18755	129569	FIG4	Intronic
chr6	109838588	109839088	2	CD14 Mono._.MSSA_DU19-01S0004017	139417	GPR6	Distal
chr6	109868478	109868978	2	NK._.HI_control_AS17-00144	109527	GPR6	Distal
chr6	109869154	109869654	2	NK._.MSSA_DU19-01S0003462	108851	GPR6	Distal
chr6	109872947	109873447	12	CD14 Mono._.MRSA_DU19-01S0003994	105058	GPR6	Distal
chr6	109874024	109874524	2	CD4 Naive._.MRSA_DU19-01S0003992	103981	GPR6	Distal
chr6	109891920	109892420	31	CD14 Mono._.ANTH_control_BWJ0023	86085	GPR6	Distal
chr6	109893338	109893838	15	CD16 Mono._.ANTH_control_BWJ0023	84667	GPR6	Distal
chr6	109894195	109894695	30	CD14 Mono._.HI_control_AS09-13278	83810	GPR6	Distal
chr6	109900931	109901431	2	CD14 Mono._.HI_control_AS09-13278	77074	GPR6	Distal
chr6	109938107	109938607	2	CD8 TEM._.MRSA_DU19-01S0003994	39898	GPR6	Distal
chr6	109940533	109941033	2	NK._.ANTH_control_BMI0095	37472	GPR6	Distal
chr6	109955591	109956091	13	CD16 Mono._.ANTH_control_BWJ0023	22414	GPR6	Distal
chr6	109961236	109961736	2	CD4 Naive._.MRSA_DU19-01S0003994	16769	GPR6	Distal
chr6	109978455	109978955	5	NK._.ANTH_control_BMI0101	448	GPR6	Exonic
chr6	109997684	109998184	2	CD4 TCM._.MSSA_DU19-01S0004017	19677	GPR6	Distal
chr6	109999838	110000338	9	CD16 Mono._.ANTH_control_BMI0095	21831	GPR6	Distal
chr6	110000339	110000839	8	CD16 Mono._.ANTH_control_BMI0095	22332	GPR6	Distal
chr6	110020843	110021343	4	CD4 Naive._.HI_control_AS17-00144	42836	GPR6	Distal
chr6	110039337	110039837	22	CD16 Mono._.MSSA_DU19-01S0003482	61330	GPR6	Distal
chr6	110040043	110040543	22	CD8 TEM._.MRSA_DU19-01S0003987	62036	GPR6	Distal
chr6	110043632	110044132	11	CD16 Mono._.MSSA_DU19-01S0003482	65625	GPR6	Distal
chr6	110049553	110050053	2	NK._.ANTH_control_BWJ0023	71546	GPR6	Distal
chr6	110053576	110054076	5	CD4 Naive._.HI_control_AS17-00144	75569	GPR6	Distal
chr6	110063817	110064317	3	NK_CD56bright._.ANTH_control_BMI0099	85810	GPR6	Distal
chr6	110065112	110065612	2	CD14 Mono._.HI_control_AS14-03700	87105	GPR6	Distal
chr6	110080337	110080837	2	CD4 Naive._.HI_control_AS17-00144	99416	WASF1	Distal
chr6	110096789	110097289	20	CD16 Mono._.ANTH_control_BMI0095	82964	WASF1	Distal
chr6	110098867	110099367	6	CD14 Mono._.ANTH_control_BWJ0023	80886	WASF1	Distal
chr6	110101825	110102325	15	B naive._.HI_control_AS11-18755	77928	WASF1	Exonic
chr6	110123983	110124483	4	NK._.ANTH_control_BMI0101	55770	WASF1	Intronic
chr6	110147844	110148344	2	CD16 Mono._.ANTH_control_BMI0095	31909	WASF1	Intronic
chr6	110178290	110178790	6	CD4 TCM._.ANTH_control_BMI0093	1463	WASF1	Promoter
chr6	110178904	110179404	31	CD8 TEM._.MRSA_DU19-01S0003994	849	WASF1	Promoter
chr6	110179882	110180382	30	CD4 Naive._.HI_control_AS17-00144	8	CDC40	Promoter
chr6	110180392	110180892	11	CD8 TEM._.HI_control_AS09-13278	500	CDC40	Promoter
chr6	110181031	110181531	9	CD16 Mono._.ANTH_control_BMI0095	1139	CDC40	Promoter
chr6	110181558	110182058	29	CD14 Mono._.MRSA_DU19-01S0003987	1666	CDC40	Promoter
chr6	110183284	110183784	7	CD14 Mono._.MRSA_DU19-01S0003994	3392	CDC40	Intronic
chr6	110185755	110186255	7	NK._.MRSA_DU19-01S0004011	5863	CDC40	Intronic
chr6	110189173	110189673	2	CD4 Naive._.MRSA_DU19-01S0003978	9281	CDC40	Intronic
chr6	110205865	110206365	16	B naive._.MSSA_DU19-01S0003507	25973	CDC40	Intronic
chr6	110233930	110234430	7	CD16 Mono._.MSSA_DU19-01S0003482	54038	CDC40	Intronic
chr6	110251587	110252087	2	CD16 Mono._.ANTH_control_BMI0101	71695	CDC40	Intronic
chr6	110252681	110253181	2	CD8 TEM._.MRSA_DU19-01S0004013	72789	CDC40	Intronic
chr6	110281360	110281860	2	CD8 TEM._.MRSA_DU19-01S0003994	76661	METTL24	Intronic
chr6	110288802	110289302	2	CD8 TEM._.MRSA_DU19-01S0003994	69219	METTL24	Intronic
chr6	110295694	110296194	13	NK._.MRSA_DU19-01S0004013	62327	METTL24	Intronic
chr6	110296531	110297031	11	NK._.MRSA_DU19-01S0004013	61490	METTL24	Intronic
chr6	110298868	110299368	3	MAIT._.ANTH_control_BMI0101	59153	METTL24	Exonic
chr6	110307318	110307818	3	CD14 Mono._.HI_control_AS14-03700	50703	METTL24	Intronic
chr6	110315661	110316161	2	MAIT._.ANTH_control_BMI0101	42360	METTL24	Intronic
chr6	110320203	110320703	2	CD8 TEM._.MRSA_DU19-01S0003994	37818	METTL24	Intronic
chr6	110322705	110323205	27	CD14 Mono._.HI_control_AS14-03700	35316	METTL24	Intronic
chr6	110332787	110333287	2	CD4 Naive._.HI_control_AS17-00144	25234	METTL24	Intronic
chr6	110334352	110334852	3	NK._.ANTH_control_BMI0101	23669	METTL24	Intronic
chr6	110341862	110342362	3	NK._.ANTH_control_BMI0095	16159	METTL24	Intronic
chr6	110345131	110345631	2	B naive._.MSSA_DU19-01S0003466	12890	METTL24	Intronic
chr6	110350211	110350711	2	CD4 Naive._.ANTH_control_BMI0093	7810	METTL24	Intronic
chr6	110357598	110358098	18	CD14 Mono._.HI_control_AS14-03700	423	METTL24	Exonic
chr6	110358696	110359196	2	CD4 TCM._.HI_control_AS11-18755	673	METTL24	Promoter
chr6	110366219	110366719	2	CD4 Naive._.HI_control_AS14-03700	8196	METTL24	Distal
chr6	110366940	110367440	3	MAIT._.HI_control_AS11-18755	8917	METTL24	Distal
chr6	110369302	110369802	2	CD8 TEM._.MRSA_DU19-01S0003994	11279	METTL24	Distal
chr6	110378499	110378999	2	CD4 TCM._.MSSA_DU19-01S0003453	20476	METTL24	Distal
chr6	110389169	110389669	3	Platelet._.MRSA_DU19-01S0004015	26142	DDO	Distal
chr6	110389696	110390196	3	Platelet._.MRSA_DU19-01S0004015	25615	DDO	Distal
chr6	110390772	110391272	15	CD4 Naive._.ANTH_control_BMI0093	24539	DDO	Distal
chr6	110397428	110397928	2	CD4 TCM._.MSSA_DU19-01S0004017	17883	DDO	Intronic
chr6	110399422	110399922	10	CD14 Mono._.HI_control_AS17-00144	15889	DDO	Intronic
chr6	110408741	110409241	2	CD8 TEM._.MRSA_DU19-01S0003994	6570	DDO	Intronic
chr6	110412372	110412872	4	NK._.ANTH_control_BMI0101	2939	DDO	Intronic
chr6	110415358	110415858	31	CD14 Mono._.MSSA_DU19-01S0003509	45	DDO	Promoter
chr6	110419342	110419842	2	cDC2._.Other	4029	DDO	Distal
chr6	110421726	110422226	17	CD14 Mono._.HI_control_AS09-13278	6413	DDO	Distal
chr6	110422758	110423258	10	CD14 Mono._.HI_control_AS09-13278	7445	DDO	Distal
chr6	110432481	110432981	8	CD14 Mono._.ANTH_control_BMI0094	17168	DDO	Intronic
chr6	110448505	110449005	7	CD14 Mono._.MSSA_DU19-01S0004017	27885	SLC22A16	Intronic
chr6	110457516	110458016	7	CD14 Mono._.ANTH_control_BMI0093	18874	SLC22A16	Intronic
chr6	110475211	110475711	29	CD14 Mono._.MRSA_DU19-01S0003542	1179	SLC22A16	Intronic
chr6	110475876	110476376	29	CD14 Mono._.MSSA_DU19-01S0003515	514	SLC22A16	Exonic
chr6	110476406	110476906	24	CD14 Mono._.MRSA_DU19-01S0003994	14	SLC22A16	Promoter
chr6	110482945	110483445	2	CD14 Mono._.MRSA_DU19-01S0003542	6553	SLC22A16	Distal
chr6	110484239	110484739	27	CD14 Mono._.MRSA_DU19-01S0003994	7847	SLC22A16	Distal
chr6	110485581	110486081	5	CD14 Mono._.MSSA_DU19-01S0003464	9189	SLC22A16	Distal
chr6	110509691	110510191	29	CD14 Mono._.MSSA_DU19-01S0003462	33299	SLC22A16	Distal
chr6	110512202	110512702	6	CD14 Mono._.MSSA_DU19-01S0003462	35810	SLC22A16	Distal
chr6	110512900	110513400	5	CD14 Mono._.MSSA_DU19-01S0003453	36508	SLC22A16	Distal
chr6	110527992	110528492	10	CD4 Naive._.MSSA_DU19-01S0004017	51600	SLC22A16	Distal
chr6	110528598	110529098	6	CD14 Mono._.MRSA_DU19-01S0003989	52206	SLC22A16	Distal
chr6	110529327	110529827	19	CD14 Mono._.MRSA_DU19-01S0003989	52935	SLC22A16	Distal
chr6	110530607	110531107	3	CD14 Mono._.MRSA_DU19-01S0003989	54215	SLC22A16	Distal
chr6	110534418	110534918	3	CD4 TCM._.MSSA_DU19-01S0003466	58026	SLC22A16	Distal
chr6	110537149	110537649	23	CD14 Mono._.MRSA_DU19-01S0003994	60757	SLC22A16	Distal
chr6	110544479	110544979	6	CD8 TEM._.MRSA_DU19-01S0003987	68087	SLC22A16	Distal
chr6	110560409	110560909	5	CD4 Naive._.MSSA_DU19-01S0004017	84017	SLC22A16	Distal
chr6	110561661	110562161	3	CD4 TCM._.ANTH_control_BMI0093	85269	SLC22A16	Distal
chr6	110568278	110568778	2	CD4 Naive._.MRSA_DU19-01S0003987	91886	SLC22A16	Distal
chr6	110589788	110590288	15	B naive._.HI_control_AS11-18755	113396	SLC22A16	Distal
chr6	110613343	110613843	19	CD14 Mono._.MRSA_DU19-01S0003992	136951	SLC22A16	Exonic
chr6	110615711	110616211	4	CD14 Mono._.MRSA_DU19-01S0003989	139319	SLC22A16	Intronic
chr6	110617071	110617571	13	CD14 Mono._.MRSA_DU19-01S0003542	140679	SLC22A16	Intronic
chr6	110635008	110635508	3	B naive._.ANTH_control_BMI0095	158616	SLC22A16	Intronic
chr6	110664373	110664873	6	CD14 Mono._.MRSA_DU19-01S0003987	149997	AMD1	Intronic
chr6	110664886	110665386	6	B naive._.MSSA_DU19-01S0003507	149484	AMD1	Intronic
chr6	110682326	110682826	14	B naive._.HI_control_AS09-13278	132044	AMD1	Intronic
chr6	110687280	110687780	16	NK._.MRSA_DU19-01S0004013	127090	AMD1	Intronic
chr6	110688039	110688539	2	NK._.MRSA_DU19-01S0003549	126331	AMD1	Intronic
chr6	110688638	110689138	8	CD8 TEM._.MSSA_DU19-01S0003462	125732	AMD1	Intronic
chr6	110689233	110689733	9	MAIT._.ANTH_control_BWJ0023	125137	AMD1	Intronic
chr6	110689902	110690402	2	CD8 TEM._.MRSA_DU19-01S0003994	124468	AMD1	Intronic
chr6	110703887	110704387	5	CD14 Mono._.MSSA_DU19-01S0003464	110483	AMD1	Intronic
chr6	110705441	110705941	2	cDC2._.ANTH_control_BMI0099	108929	AMD1	Intronic
chr6	110708386	110708886	15	CD14 Mono._.MRSA_DU19-01S0003994	105984	AMD1	Intronic
chr6	110714204	110714704	8	B naive._.HI_control_AS11-18755	100166	AMD1	Intronic
chr6	110738830	110739330	22	CD16 Mono._.ANTH_control_BMI0095	75540	AMD1	Intronic
chr6	110750612	110751112	30	CD14 Mono._.MRSA_DU19-01S0003987	63758	AMD1	Intronic
chr6	110756755	110757255	2	NK._.MSSA_DU19-01S0003453	57615	AMD1	Intronic
chr6	110758227	110758727	3	CD14 Mono._.MRSA_DU19-01S0003989	56143	AMD1	Intronic
chr6	110761283	110761783	6	CD14 Mono._.ANTH_control_BMI0094	53087	AMD1	Intronic
chr6	110769892	110770392	3	B naive._.ANTH_control_BMI0093	44478	AMD1	Intronic
chr6	110781444	110781944	4	CD8 TEM._.HI_control_AS14-03700	32926	AMD1	Intronic
chr6	110784215	110784715	7	CD8 TEM._.HI_control_AS14-03700	30155	AMD1	Intronic
chr6	110799120	110799620	3	cDC2._.ANTH_control_BMI0099	15250	AMD1	Intronic
chr6	110806103	110806603	6	B naive._.ANTH_control_BMI0094	8267	AMD1	Intronic
chr6	110811133	110811633	8	B naive._.HI_control_AS14-03700	3237	AMD1	Intronic
chr6	110813705	110814205	3	CD16 Mono._.MSSA_DU19-01S0003464	665	AMD1	Promoter
chr6	110814359	110814859	27	NK._.MSSA_DU19-01S0003462	11	AMD1	Promoter
chr6	110815246	110815746	10	CD8 Naive._.MRSA_DU19-01S0004011	461	CDK19	Intronic
chr6	110816145	110816645	9	CD4 TCM._.HI_control_AS09-13278	436	CDK19	Promoter
chr6	110816669	110817169	2	B naive._.Other	960	CDK19	Promoter
chr6	110820913	110821413	20	CD14 Mono._.MRSA_DU19-01S0004015	5204	CDK19	Intronic
chr6	110823070	110823570	2	cDC2._.ANTH_control_BMI0099	7361	CDK19	Intronic
chr6	110826138	110826638	22	CD16 Mono._.ANTH_control_BMI0095	10429	CDK19	Intronic
chr6	110826733	110827233	16	CD14 Mono._.MRSA_DU19-01S0003992	11024	CDK19	Intronic
chr6	110828344	110828844	14	CD14 Mono._.MRSA_DU19-01S0003994	12635	CDK19	Intronic
chr6	110836858	110837358	2	CD8 TEM._.HI_control_AS14-03700	21149	CDK19	Intronic
chr6	110841207	110841707	2	CD16 Mono._.MRSA_DU19-01S0004015	25498	CDK19	Intronic
chr6	110852657	110853157	8	CD16 Mono._.ANTH_control_BMI0095	36948	CDK19	Intronic
chr6	110859214	110859714	29	CD14 Mono._.MRSA_DU19-01S0003987	43505	CDK19	Intronic
chr6	110866543	110867043	22	CD16 Mono._.ANTH_control_BMI0095	50834	CDK19	Intronic
chr6	110873225	110873725	18	CD4 TCM._.MRSA_DU19-01S0003987	57516	CDK19	Intronic
chr6	110873844	110874344	20	CD4 Naive._.HI_control_AS17-00144	58135	CDK19	Intronic
chr6	110874421	110874921	4	cDC2._.ANTH_control_BMI0099	58712	CDK19	Intronic
chr6	110874997	110875497	19	NK._.MSSA_DU19-01S0003464	59288	CDK19	Intronic
chr6	110875532	110876032	32	CD4 TCM._.MSSA_DU19-01S0003453	59823	CDK19	Intronic
chr6	110876097	110876597	22	CD16 Mono._.MSSA_DU19-01S0003464	60388	CDK19	Intronic
chr6	110876736	110877236	12	CD16 Mono._.MSSA_DU19-01S0003453	61027	CDK19	Intronic
chr6	110877387	110877887	8	CD4 TCM._.HI_control_AS09-13278	61678	CDK19	Intronic
chr6	110879054	110879554	10	CD16 Mono._.ANTH_control_BMI0095	63345	CDK19	Intronic
chr6	110879995	110880495	4	CD4 TCM._.MSSA_DU19-01S0004017	64286	CDK19	Intronic
chr6	110881478	110881978	3	CD8 TEM._.MSSA_DU19-01S0003453	65769	CDK19	Intronic
chr6	110882162	110882662	6	CD16 Mono._.ANTH_control_BMI0093	66453	CDK19	Intronic
chr6	110883056	110883556	4	CD16 Mono._.MSSA_DU19-01S0003482	67347	CDK19	Intronic
chr6	110884213	110884713	2	CD8 TEM._.ANTH_control_BMI0095	68504	CDK19	Intronic
chr6	110886470	110886970	3	CD8 TEM._.ANTH_control_BWJ0023	70761	CDK19	Intronic
chr6	110897250	110897750	2	B naive._.MSSA_DU19-01S0003464	61059	GTF3C6	Distal
chr6	110900304	110900804	2	CD4 Naive._.MSSA_DU19-01S0003453	58005	GTF3C6	Distal
chr6	110917298	110917798	2	cDC2._.Other	41011	GTF3C6	Distal
chr6	110929423	110929923	3	CD16 Mono._.MSSA_DU19-01S0003453	28886	GTF3C6	Distal
chr6	110929976	110930476	26	CD14 Mono._.MSSA_DU19-01S0003453	28333	GTF3C6	Distal
chr6	110934295	110934795	16	CD14 Mono._.MRSA_DU19-01S0003987	24014	GTF3C6	Distal
chr6	110937828	110938328	2	B naive._.MRSA_DU19-01S0003989	20481	GTF3C6	Distal
chr6	110944530	110945030	31	CD14 Mono._.MRSA_DU19-01S0003994	13779	GTF3C6	Distal
chr6	110949688	110950188	6	CD4 TCM._.MRSA_DU19-01S0003987	8621	GTF3C6	Distal
chr6	110957913	110958413	2	NK._.MRSA_DU19-01S0004013	396	GTF3C6	Promoter
chr6	110958433	110958933	32	CD4 TCM._.MSSA_DU19-01S0003453	122	GTF3C6	Exonic
chr6	110959229	110959729	5	CD16 Mono._.ANTH_control_BMI0099	918	GTF3C6	Intronic
chr6	110979708	110980208	9	CD8 TEM._.HI_control_AS14-03700	2056	RPF2	Distal
chr6	110980353	110980853	4	CD16 Mono._.Other	1411	RPF2	Promoter
chr6	110981149	110981649	3	NK._.MSSA_DU19-01S0004017	615	RPF2	Promoter
chr6	110981766	110982266	32	CD4 TCM._.MSSA_DU19-01S0003492	0	RPF2	Promoter
chr6	110982360	110982860	2	CD14 Mono._.MSSA_DU19-01S0003507	594	RPF2	Intronic
chr6	110999620	111000120	3	NK._.MRSA_DU19-01S0004011	17854	RPF2	Intronic
chr6	111011617	111012117	11	CD8 TEM._.MRSA_DU19-01S0003987	29851	RPF2	Intronic
chr6	111057242	111057742	21	CD4 TCM._.MSSA_DU19-01S0003453	30010	SLC16A10	Distal
chr6	111059138	111059638	2	CD4 Naive._.MSSA_DU19-01S0003527	28114	SLC16A10	Distal
chr6	111066375	111066875	2	CD4 Naive._.MRSA_DU19-01S0003992	20877	SLC16A10	Distal
chr6	111075894	111076394	31	CD14 Mono._.HI_control_AS14-03700	11358	SLC16A10	Distal
chr6	111076540	111077040	7	CD14 Mono._.MSSA_DU19-01S0003462	10712	SLC16A10	Distal
chr6	111087158	111087658	30	CD4 Naive._.MSSA_DU19-01S0003453	94	SLC16A10	Promoter
chr6	111087678	111088178	4	CD4 Naive._.MSSA_DU19-01S0003466	424	SLC16A10	Exonic
chr6	111088244	111088744	30	CD4 Naive._.HI_control_AS17-00144	990	SLC16A10	Intronic
chr6	111090150	111090650	2	CD4 Naive._.ANTH_control_BMI0099	2896	SLC16A10	Intronic
chr6	111096213	111096713	24	CD4 TCM._.HI_control_AS14-03700	8959	SLC16A10	Intronic
chr6	111105502	111106002	3	CD14 Mono._.MRSA_DU19-01S0003542	18248	SLC16A10	Intronic
chr6	111109983	111110483	13	CD14 Mono._.MRSA_DU19-01S0003542	22729	SLC16A10	Intronic
chr6	111113619	111114119	30	CD14 Mono._.MRSA_DU19-01S0003987	26365	SLC16A10	Intronic
chr6	111114418	111114918	14	CD4 Naive._.HI_control_AS14-03700	27164	SLC16A10	Intronic
chr6	111119842	111120342	30	CD14 Mono._.MSSA_DU19-01S0003453	32588	SLC16A10	Intronic
chr6	111121821	111122321	8	CD14 Mono._.MRSA_DU19-01S0003542	34567	SLC16A10	Intronic
chr6	111122612	111123112	6	CD4 Naive._.HI_control_AS17-00144	35358	SLC16A10	Intronic
chr6	111173293	111173793	2	CD4 Naive._.MSSA_DU19-01S0003462	85804	MFSD4B	Intronic
chr6	111173950	111174450	2	CD4 TCM._.HI_control_AS11-18755	85147	MFSD4B	Intronic
chr6	111198312	111198812	2	CD4 Naive._.MRSA_DU19-01S0003994	60785	MFSD4B	Intronic
chr6	111209947	111210447	27	CD4 TCM._.MRSA_DU19-01S0003987	49150	MFSD4B	Intronic
chr6	111221727	111222227	2	CD4 Naive._.MRSA_DU19-01S0003987	37370	MFSD4B	Intronic
chr6	111228530	111229030	16	CD14 Mono._.MRSA_DU19-01S0003989	30567	MFSD4B	Exonic
chr6	111229548	111230048	13	CD14 Mono._.MRSA_DU19-01S0003978	29549	MFSD4B	Exonic
chr6	111230296	111230796	23	CD14 Mono._.HI_control_AS14-03700	28801	MFSD4B	Exonic
chr6	111237657	111238157	15	CD14 Mono._.MRSA_DU19-01S0003987	21440	MFSD4B	Distal
chr6	111238441	111238941	28	CD14 Mono._.MRSA_DU19-01S0003994	20656	MFSD4B	Distal
chr6	111239291	111239791	9	CD14 Mono._.MRSA_DU19-01S0003987	19806	MFSD4B	Distal
chr6	111251011	111251511	7	CD14 Mono._.MSSA_DU19-01S0003509	8086	MFSD4B	Distal
chr6	111258980	111259480	3	Platelet._.MRSA_DU19-01S0003542	117	MFSD4B	Promoter
chr6	111259527	111260027	6	CD4 Naive._.HI_control_AS11-18755	428	MFSD4B	Intronic
chr6	111260459	111260959	4	CD14 Mono._.ANTH_control_BMI0094	1360	MFSD4B	Intronic
chr6	111263804	111264304	4	CD14 Mono._.MRSA_DU19-01S0003992	4705	MFSD4B	Intronic
chr6	111269156	111269656	2	NK._.MSSA_DU19-01S0003482	10057	MFSD4B	Exonic
chr6	111276327	111276827	3	Platelet._.MRSA_DU19-01S0004015	17228	MFSD4B	Distal
chr6	111284331	111284831	3	cDC2._.Other	25232	MFSD4B	Distal
chr6	111290953	111291453	6	CD14 Mono._.MRSA_DU19-01S0003989	31854	MFSD4B	Distal
chr6	111302256	111302756	2	B naive._.ANTH_control_BMI0095	43157	MFSD4B	Intronic
chr6	111338749	111339249	2	B naive._.ANTH_control_BWJ0023	79650	MFSD4B	Intronic
chr6	111354095	111354595	17	CD16 Mono._.MRSA_DU19-01S0003987	94996	MFSD4B	Intronic
chr6	111354784	111355284	20	CD16 Mono._.ANTH_control_BMI0101	95685	MFSD4B	Intronic
chr6	111369616	111370116	4	CD16 Mono._.MRSA_DU19-01S0003987	110517	MFSD4B	Intronic
chr6	111406052	111406552	31	CD14 Mono._.MSSA_DU19-01S0003515	77208	TRAF3IP2-AS1	Intronic
chr6	111410307	111410807	19	CD16 Mono._.MSSA_DU19-01S0003482	72953	TRAF3IP2-AS1	Intronic
chr6	111412103	111412603	31	CD14 Mono._.MRSA_DU19-01S0003994	71157	TRAF3IP2-AS1	Intronic
chr6	111413583	111414083	6	CD14 Mono._.MRSA_DU19-01S0003542	69677	TRAF3IP2-AS1	Intronic
chr6	111423070	111423570	18	CD14 Mono._.MSSA_DU19-01S0004017	60190	TRAF3IP2-AS1	Intronic
chr6	111427308	111427808	23	CD14 Mono._.MRSA_DU19-01S0003542	55952	TRAF3IP2-AS1	Intronic
chr6	111441787	111442287	23	CD14 Mono._.MSSA_DU19-01S0004017	41473	TRAF3IP2-AS1	Intronic
chr6	111461803	111462303	6	NK._.MRSA_DU19-01S0004013	21457	TRAF3IP2-AS1	Intronic
chr6	111462945	111463445	14	CD14 Mono._.MRSA_DU19-01S0003549	20315	TRAF3IP2-AS1	Intronic
chr6	111477464	111477964	13	B naive._.Other	5796	TRAF3IP2-AS1	Intronic
chr6	111478619	111479119	20	CD4 Naive._.MRSA_DU19-01S0003987	4641	TRAF3IP2-AS1	Intronic
chr6	111479612	111480112	2	B naive._.ANTH_control_BMI0095	3648	TRAF3IP2-AS1	Intronic
chr6	111480955	111481455	2	cDC2._.Other	2305	TRAF3IP2-AS1	Intronic
chr6	111481794	111482294	10	CD4 TCM._.MSSA_DU19-01S0003453	1466	TRAF3IP2-AS1	Promoter
chr6	111482405	111482905	29	CD4 Naive._.MRSA_DU19-01S0003992	855	TRAF3IP2-AS1	Promoter
chr6	111482931	111483431	15	B naive._.MSSA_DU19-01S0003464	329	TRAF3IP2-AS1	Promoter
chr6	111483470	111483970	13	MAIT._.MSSA_DU19-01S0003462	4	REV3L	Promoter
chr6	111483976	111484476	10	MAIT._.MSSA_DU19-01S0003462	510	REV3L	Promoter
chr6	111484502	111485002	3	MAIT._.MSSA_DU19-01S0003453	1036	REV3L	Promoter
chr6	111486879	111487379	25	CD4 TCM._.MSSA_DU19-01S0003453	3413	REV3L	Intronic
chr6	111487590	111488090	30	CD14 Mono._.MRSA_DU19-01S0003987	4124	REV3L	Intronic
chr6	111520474	111520974	3	CD14 Mono._.ANTH_control_BMI0093	37008	REV3L	Intronic
chr6	111521912	111522412	3	NK._.MSSA_DU19-01S0003464	38446	REV3L	Intronic
chr6	111522572	111523072	10	NK._.MSSA_DU19-01S0003482	39106	REV3L	Intronic
chr6	111532504	111533004	5	CD4 Naive._.MRSA_DU19-01S0003987	49038	REV3L	Intronic
chr6	111533007	111533507	4	CD4 TCM._.HI_control_AS09-13278	49541	REV3L	Intronic
chr6	111534125	111534625	28	CD14 Mono._.HI_control_AS11-18755	50659	REV3L	Intronic
chr6	111536774	111537274	24	CD14 Mono._.HI_control_AS09-13278	53308	REV3L	Intronic
chr6	111558971	111559471	4	CD8 Naive._.MSSA_DU19-01S0003509	47056	TRAF3IP2	Exonic
chr6	111559595	111560095	3	CD8 Naive._.MSSA_DU19-01S0003466	46432	TRAF3IP2	Intronic
chr6	111564389	111564889	2	CD14 Mono._.HI_control_AS09-13278	41638	TRAF3IP2	Intronic
chr6	111565785	111566285	8	B naive._.Other	40242	TRAF3IP2	Intronic
chr6	111566774	111567274	3	CD4 TCM._.MRSA_DU19-01S0003987	39253	TRAF3IP2	Exonic
chr6	111568203	111568703	2	CD16 Mono._.MRSA_DU19-01S0003978	37824	TRAF3IP2	Intronic
chr6	111574419	111574919	16	CD14 Mono._.MRSA_DU19-01S0003542	31608	TRAF3IP2	Exonic
chr6	111575480	111575980	22	CD16 Mono._.MRSA_DU19-01S0003978	30547	TRAF3IP2	Exonic
chr6	111576218	111576718	12	CD14 Mono._.MRSA_DU19-01S0003987	29809	TRAF3IP2	Exonic
chr6	111582766	111583266	2	CD4 TCM._.MRSA_DU19-01S0003992	23261	TRAF3IP2	Intronic
chr6	111583838	111584338	2	MAIT._.MSSA_DU19-01S0003453	22189	TRAF3IP2	Intronic
chr6	111585564	111586064	3	CD14 Mono._.MSSA_DU19-01S0003509	20463	TRAF3IP2	Intronic
chr6	111586497	111586997	8	CD4 TCM._.ANTH_control_BWJ0023	19530	TRAF3IP2	Intronic
chr6	111587753	111588253	2	CD14 Mono._.MSSA_DU19-01S0003453	18274	TRAF3IP2	Intronic
chr6	111591287	111591787	16	CD14 Mono._.MRSA_DU19-01S0003994	14740	TRAF3IP2	Exonic
chr6	111594097	111594597	2	CD4 TCM._.MRSA_DU19-01S0003992	11930	TRAF3IP2	Intronic
chr6	111601933	111602433	21	CD14 Mono._.ANTH_control_BMI0095	4094	TRAF3IP2	Intronic
chr6	111603483	111603983	2	CD4 TCM._.HI_control_AS11-18755	2544	TRAF3IP2	Intronic
chr6	111604148	111604648	7	CD14 Mono._.MRSA_DU19-01S0003994	1879	TRAF3IP2	Intronic
chr6	111605085	111605585	28	CD14 Mono._.MRSA_DU19-01S0003994	942	TRAF3IP2	Intronic
chr6	111605651	111606151	32	CD4 TCM._.MRSA_DU19-01S0003987	376	TRAF3IP2	Exonic
chr6	111606224	111606724	10	CD4 Naive._.MRSA_DU19-01S0003992	195	TRAF3IP2	Promoter
chr6	111606930	111607430	7	CD14 Mono._.MRSA_DU19-01S0003987	901	TRAF3IP2	Promoter
chr6	111624495	111624995	17	CD14 Mono._.ANTH_control_BMI0093	18466	TRAF3IP2	Distal
chr6	111642485	111642985	3	B naive._.ANTH_control_BMI0094	36456	TRAF3IP2	Distal
chr6	111647039	111647539	2	CD8 TEM._.HI_control_AS09-13278	41010	TRAF3IP2	Distal
chr6	111657116	111657616	16	CD14 Mono._.MRSA_DU19-01S0003994	51087	TRAF3IP2	Distal
chr6	111662824	111663324	4	cDC2._.ANTH_control_BWJ0023	56795	TRAF3IP2	Intronic
chr6	111663480	111663980	2	MAIT._.MSSA_DU19-01S0003453	57451	TRAF3IP2	Intronic
chr6	111664112	111664612	2	CD8 TEM._.MRSA_DU19-01S0003994	58083	TRAF3IP2	Intronic
chr6	111666288	111666788	2	CD8 TEM._.HI_control_AS13-08590	60259	TRAF3IP2	Intronic
chr6	111666882	111667382	6	CD14 Mono._.MSSA_DU19-01S0003515	60853	TRAF3IP2	Intronic
chr6	111667892	111668392	2	B naive._.HI_control_AS11-18755	61863	TRAF3IP2	Intronic
chr6	111668403	111668903	3	CD4 TCM._.HI_control_AS09-13278	62374	TRAF3IP2	Intronic
chr6	111670066	111670566	2	CD8 TEM._.MRSA_DU19-01S0004015	64037	TRAF3IP2	Intronic
chr6	111671027	111671527	2	CD4 TCM._.MSSA_DU19-01S0003492	64998	TRAF3IP2	Intronic
chr6	111672085	111672585	2	NK._.HI_control_AS11-18755	66056	TRAF3IP2	Intronic
chr6	111675257	111675757	2	MAIT._.MSSA_DU19-01S0003464	69228	TRAF3IP2	Intronic
chr6	111677414	111677914	3	CD4 TCM._.HI_control_AS09-13278	71385	TRAF3IP2	Intronic
chr6	111679311	111679811	2	CD8 TEM._.HI_control_AS09-13278	73282	TRAF3IP2	Intronic
chr6	111682849	111683349	2	CD8 TEM._.MRSA_DU19-01S0004015	76820	TRAF3IP2	Intronic
chr6	111683558	111684058	4	CD4 TCM._.HI_control_AS17-00144	77529	TRAF3IP2	Intronic
chr6	111684151	111684651	3	CD8 TEM._.MRSA_DU19-01S0004011	78122	TRAF3IP2	Intronic
chr6	111685224	111685724	4	CD8 TEM._.MRSA_DU19-01S0003994	79195	TRAF3IP2	Intronic
chr6	111686073	111686573	2	CD8 TEM._.MRSA_DU19-01S0003994	80044	TRAF3IP2	Intronic
chr6	111687706	111688206	3	CD8 TEM._.MSSA_DU19-01S0003462	81677	TRAF3IP2	Intronic
chr6	111688259	111688759	2	CD8 TEM._.MRSA_DU19-01S0003994	82230	TRAF3IP2	Intronic
chr6	111689723	111690223	4	CD8 TEM._.MRSA_DU19-01S0004015	83694	TRAF3IP2	Intronic
chr6	111690936	111691436	2	CD8 TEM._.MRSA_DU19-01S0004015	84907	TRAF3IP2	Intronic
chr6	111691860	111692360	5	CD8 TEM._.MSSA_DU19-01S0003453	85831	TRAF3IP2	Intronic
chr6	111692364	111692864	7	CD4 TCM._.HI_control_AS14-03700	86335	TRAF3IP2	Intronic
chr6	111699028	111699528	4	CD8 TEM._.MRSA_DU19-01S0003987	92999	TRAF3IP2	Intronic
chr6	111699942	111700442	2	CD4 Naive._.MRSA_DU19-01S0003994	93913	TRAF3IP2	Exonic
chr6	111701499	111701999	2	CD8 TEM._.HI_control_AS13-08590	95470	TRAF3IP2	Intronic
chr6	111702286	111702786	2	CD4 TCM._.HI_control_AS09-13278	96257	TRAF3IP2	Exonic
chr6	111705970	111706470	2	CD4 TCM._.MRSA_DU19-01S0003994	99941	TRAF3IP2	Intronic
chr6	111707768	111708268	2	CD8 TEM._.HI_control_AS14-03700	101739	TRAF3IP2	Exonic
chr6	111709849	111710349	30	CD4 TCM._.MSSA_DU19-01S0004017	103820	TRAF3IP2	Intronic
chr6	111710801	111711301	9	CD8 TEM._.ANTH_control_BMI0099	104772	TRAF3IP2	Intronic
chr6	111711308	111711808	11	CD8 TEM._.HI_control_AS14-03700	105279	TRAF3IP2	Intronic
chr6	111712350	111712850	21	CD4 TCM._.MSSA_DU19-01S0003453	106321	TRAF3IP2	Intronic
chr6	111712876	111713376	6	CD8 TEM._.MRSA_DU19-01S0004015	106847	TRAF3IP2	Intronic
chr6	111713797	111714297	8	NK._.MSSA_DU19-01S0003464	107768	TRAF3IP2	Intronic
chr6	111714366	111714866	29	CD8 TEM._.ANTH_control_BMI0099	108337	TRAF3IP2	Intronic
chr6	111715238	111715738	25	CD4 Naive._.MSSA_DU19-01S0003492	109209	TRAF3IP2	Intronic
chr6	111719222	111719722	2	MAIT._.MSSA_DU19-01S0003453	113193	TRAF3IP2	Intronic
chr6	111720811	111721311	2	cDC2._.ANTH_control_BMI0099	114782	TRAF3IP2	Intronic
chr6	111721599	111722099	13	NK._.MSSA_DU19-01S0003492	115570	TRAF3IP2	Intronic
chr6	111722429	111722929	7	NK._.MSSA_DU19-01S0003464	116400	TRAF3IP2	Intronic
chr6	111723731	111724231	2	MAIT._.MSSA_DU19-01S0003453	117702	TRAF3IP2	Intronic
chr6	111724429	111724929	23	CD4 TCM._.HI_control_AS17-00144	118400	TRAF3IP2	Intronic
chr6	111725274	111725774	3	NK._.MRSA_DU19-01S0004013	119245	TRAF3IP2	Intronic
chr6	111726062	111726562	3	CD8 TEM._.MRSA_DU19-01S0003994	120033	TRAF3IP2	Intronic
chr6	111726908	111727408	5	CD8 TEM._.MRSA_DU19-01S0003994	120879	TRAF3IP2	Intronic
chr6	111727781	111728281	13	CD8 TEM._.MRSA_DU19-01S0003994	121752	TRAF3IP2	Intronic
chr6	111729243	111729743	16	CD8 TEM._.HI_control_AS14-03700	123214	TRAF3IP2	Intronic
chr6	111729967	111730467	5	CD8 TEM._.MRSA_DU19-01S0004015	123938	TRAF3IP2	Intronic
chr6	111730702	111731202	7	CD16 Mono._.MRSA_DU19-01S0003542	124673	TRAF3IP2	Intronic
chr6	111731211	111731711	7	CD8 TEM._.MRSA_DU19-01S0004015	125182	TRAF3IP2	Intronic
chr6	111731811	111732311	26	NK._.HI_control_AS17-00144	125782	TRAF3IP2	Intronic
chr6	111732454	111732954	4	CD16 Mono._.MRSA_DU19-01S0003987	126425	TRAF3IP2	Intronic
chr6	111733398	111733898	3	CD16 Mono._.MSSA_DU19-01S0003527	127369	TRAF3IP2	Intronic
chr6	111734505	111735005	14	CD4 TCM._.HI_control_AS09-13278	128476	TRAF3IP2	Intronic
chr6	111735154	111735654	6	NK._.HI_control_AS11-18755	129125	TRAF3IP2	Intronic
chr6	111736178	111736678	9	NK._.MRSA_DU19-01S0004015	130149	TRAF3IP2	Intronic
chr6	111737093	111737593	10	MAIT._.MSSA_DU19-01S0003453	131064	TRAF3IP2	Intronic
chr6	111738040	111738540	3	CD4 TCM._.MSSA_DU19-01S0003527	132011	TRAF3IP2	Intronic
chr6	111738597	111739097	4	cDC2._.ANTH_control_BMI0099	132568	TRAF3IP2	Intronic
chr6	111739281	111739781	5	B naive._.MSSA_DU19-01S0003515	133252	TRAF3IP2	Intronic
chr6	111740447	111740947	6	NK._.MSSA_DU19-01S0003509	132754	FYN	Intronic
chr6	111740967	111741467	2	CD8 TEM._.MSSA_DU19-01S0003462	132234	FYN	Intronic
chr6	111741617	111742117	26	NK._.MRSA_DU19-01S0004015	131584	FYN	Intronic
chr6	111742120	111742620	12	NK._.MRSA_DU19-01S0003549	131081	FYN	Intronic
chr6	111742628	111743128	21	NK._.MSSA_DU19-01S0003462	130573	FYN	Intronic
chr6	111745337	111745837	6	CD8 TEM._.MRSA_DU19-01S0004015	127864	FYN	Intronic
chr6	111745982	111746482	2	CD8 TEM._.MSSA_DU19-01S0003462	127219	FYN	Intronic
chr6	111746596	111747096	3	CD8 TEM._.HI_control_AS14-03700	126605	FYN	Intronic
chr6	111747319	111747819	21	CD4 Naive._.MRSA_DU19-01S0003987	125882	FYN	Intronic
chr6	111748322	111748822	14	B naive._.ANTH_control_BMI0094	124879	FYN	Intronic
chr6	111750022	111750522	18	NK._.MSSA_DU19-01S0004017	123179	FYN	Intronic
chr6	111751073	111751573	27	NK._.MSSA_DU19-01S0003453	122128	FYN	Intronic
chr6	111752591	111753091	11	CD8 TEM._.MRSA_DU19-01S0004015	120610	FYN	Intronic
chr6	111753465	111753965	27	NK._.ANTH_control_BWJ0023	119736	FYN	Intronic
chr6	111754401	111754901	17	CD8 TEM._.MRSA_DU19-01S0004015	118800	FYN	Exonic
chr6	111754966	111755466	7	CD8 TEM._.MRSA_DU19-01S0003987	118235	FYN	Intronic
chr6	111756392	111756892	2	NK._.MSSA_DU19-01S0003492	116809	FYN	Intronic
chr6	111757267	111757767	31	CD8 TEM._.MRSA_DU19-01S0004015	115934	FYN	Intronic
chr6	111758162	111758662	7	CD4 TCM._.MRSA_DU19-01S0003989	115039	FYN	Intronic
chr6	111758859	111759359	31	CD4 TCM._.MSSA_DU19-01S0004017	114342	FYN	Exonic
chr6	111759748	111760248	31	CD8 TEM._.MRSA_DU19-01S0003987	113453	FYN	Intronic
chr6	111760434	111760934	20	CD8 TEM._.MRSA_DU19-01S0004015	112767	FYN	Intronic
chr6	111761205	111761705	15	CD4 TCM._.MSSA_DU19-01S0003453	111996	FYN	Intronic
chr6	111761965	111762465	30	CD8 TEM._.MRSA_DU19-01S0003987	111236	FYN	Intronic
chr6	111762480	111762980	4	MAIT._.MSSA_DU19-01S0003527	110721	FYN	Intronic
chr6	111762998	111763498	6	CD4 TCM._.MRSA_DU19-01S0003987	110203	FYN	Intronic
chr6	111763672	111764172	14	CD8 TEM._.MRSA_DU19-01S0004015	109529	FYN	Intronic
chr6	111764304	111764804	31	CD8 TEM._.MRSA_DU19-01S0003994	108897	FYN	Intronic
chr6	111764809	111765309	19	CD4 TCM._.HI_control_AS09-13278	108392	FYN	Intronic
chr6	111765566	111766066	17	CD8 TEM._.MSSA_DU19-01S0003462	107635	FYN	Intronic
chr6	111766240	111766740	8	NK._.MRSA_DU19-01S0003978	106961	FYN	Intronic
chr6	111767249	111767749	3	CD8 Naive._.MSSA_DU19-01S0003466	105952	FYN	Intronic
chr6	111767773	111768273	25	NK._.MRSA_DU19-01S0003549	105428	FYN	Intronic
chr6	111768462	111768962	3	NK._.MRSA_DU19-01S0004013	104739	FYN	Intronic
chr6	111769007	111769507	4	CD8 TEM._.MRSA_DU19-01S0004015	104194	FYN	Intronic
chr6	111769668	111770168	4	CD4 TCM._.HI_control_AS09-13278	103533	FYN	Intronic
chr6	111770190	111770690	20	NK._.MRSA_DU19-01S0003549	103011	FYN	Intronic
chr6	111770811	111771311	3	NK._.MRSA_DU19-01S0004013	102390	FYN	Intronic
chr6	111771417	111771917	3	CD4 TCM._.MSSA_DU19-01S0003464	101784	FYN	Intronic
chr6	111773740	111774240	20	CD4 TCM._.MSSA_DU19-01S0004017	99461	FYN	Intronic
chr6	111774572	111775072	16	CD8 TEM._.HI_control_AS13-08590	98629	FYN	Intronic
chr6	111775463	111775963	16	CD8 TEM._.MRSA_DU19-01S0004015	97738	FYN	Intronic
chr6	111776018	111776518	4	MAIT._.HI_control_AS11-18755	97183	FYN	Intronic
chr6	111776675	111777175	20	CD8 TEM._.ANTH_control_BMI0099	96526	FYN	Intronic
chr6	111777295	111777795	28	CD8 TEM._.MRSA_DU19-01S0003987	95906	FYN	Intronic
chr6	111777886	111778386	7	CD8 TEM._.MRSA_DU19-01S0004013	95315	FYN	Intronic
chr6	111778517	111779017	8	NK._.MRSA_DU19-01S0004015	94684	FYN	Intronic
chr6	111779352	111779852	3	NK._.MSSA_DU19-01S0003492	93849	FYN	Intronic
chr6	111780322	111780822	21	CD4 TCM._.MRSA_DU19-01S0003987	92879	FYN	Exonic
chr6	111780928	111781428	18	CD8 TEM._.MRSA_DU19-01S0004015	92273	FYN	Intronic
chr6	111781533	111782033	3	CD8 TEM._.MRSA_DU19-01S0004015	91668	FYN	Intronic
chr6	111782176	111782676	5	CD4 TCM._.MRSA_DU19-01S0003987	91025	FYN	Intronic
chr6	111782732	111783232	11	CD8 TEM._.MRSA_DU19-01S0004015	90469	FYN	Intronic
chr6	111783820	111784320	2	CD4 Naive._.MRSA_DU19-01S0003992	89381	FYN	Intronic
chr6	111784343	111784843	6	CD4 TCM._.MRSA_DU19-01S0003987	88858	FYN	Intronic
chr6	111784846	111785346	10	CD8 TEM._.MSSA_DU19-01S0003464	88355	FYN	Intronic
chr6	111786959	111787459	2	MAIT._.MSSA_DU19-01S0003482	86242	FYN	Intronic
chr6	111787809	111788309	2	CD8 TEM._.MRSA_DU19-01S0004015	85392	FYN	Intronic
chr6	111788659	111789159	5	CD8 TEM._.MRSA_DU19-01S0004015	84542	FYN	Intronic
chr6	111790070	111790570	2	B naive._.ANTH_control_BMI0094	83131	FYN	Intronic
chr6	111791370	111791870	9	CD8 TEM._.MRSA_DU19-01S0004015	81831	FYN	Intronic
chr6	111792140	111792640	13	CD8 TEM._.MRSA_DU19-01S0004015	81061	FYN	Intronic
chr6	111792644	111793144	12	CD8 TEM._.MRSA_DU19-01S0003549	80557	FYN	Intronic
chr6	111793169	111793669	2	MAIT._.MSSA_DU19-01S0003466	80032	FYN	Intronic
chr6	111793756	111794256	30	CD8 TEM._.MRSA_DU19-01S0004015	79445	FYN	Intronic
chr6	111794708	111795208	28	CD8 TEM._.MRSA_DU19-01S0003987	78493	FYN	Intronic
chr6	111795509	111796009	7	CD8 TEM._.MRSA_DU19-01S0004015	77692	FYN	Intronic
chr6	111796459	111796959	3	CD8 TEM._.MSSA_DU19-01S0003462	76742	FYN	Intronic
chr6	111798391	111798891	2	CD4 TCM._.MSSA_DU19-01S0003462	74810	FYN	Intronic
chr6	111799523	111800023	2	CD8 TEM._.MSSA_DU19-01S0003509	73678	FYN	Intronic
chr6	111800077	111800577	3	CD4 TCM._.ANTH_control_BMI0099	73124	FYN	Intronic
chr6	111801296	111801796	3	CD8 TEM._.HI_control_AS14-03700	71905	FYN	Intronic
chr6	111802007	111802507	8	CD16 Mono._.ANTH_control_BWJ0023	71194	FYN	Intronic
chr6	111803317	111803817	23	NK._.MRSA_DU19-01S0004013	69884	FYN	Intronic
chr6	111803861	111804361	28	CD4 TCM._.MRSA_DU19-01S0003987	69340	FYN	Intronic
chr6	111804498	111804998	27	NK._.MRSA_DU19-01S0004015	68703	FYN	Intronic
chr6	111805055	111805555	20	NK._.MSSA_DU19-01S0003462	68146	FYN	Intronic
chr6	111805788	111806288	17	CD16 Mono._.MRSA_DU19-01S0003987	67413	FYN	Intronic
chr6	111806349	111806849	11	CD4 TCM._.HI_control_AS14-03700	66852	FYN	Intronic
chr6	111807481	111807981	4	CD8 TEM._.HI_control_AS09-13278	65720	FYN	Intronic
chr6	111808455	111808955	24	CD4 TCM._.MSSA_DU19-01S0003453	64746	FYN	Intronic
chr6	111809242	111809742	3	CD8 TEM._.MSSA_DU19-01S0003462	63959	FYN	Intronic
chr6	111810346	111810846	21	CD4 TCM._.HI_control_AS14-03700	62855	FYN	Intronic
chr6	111811140	111811640	6	CD4 TCM._.MSSA_DU19-01S0003466	62061	FYN	Intronic
chr6	111811936	111812436	20	CD4 TCM._.MRSA_DU19-01S0003989	61265	FYN	Intronic
chr6	111812536	111813036	3	CD4 TCM._.MSSA_DU19-01S0003492	60665	FYN	Intronic
chr6	111813053	111813553	4	CD4 Naive._.MRSA_DU19-01S0003987	60148	FYN	Intronic
chr6	111813652	111814152	3	CD8 Naive._.MSSA_DU19-01S0003464	59549	FYN	Exonic
chr6	111817843	111818343	3	CD4 TCM._.MRSA_DU19-01S0004013	55358	FYN	Intronic
chr6	111818599	111819099	19	CD16 Mono._.ANTH_control_BMI0101	54602	FYN	Intronic
chr6	111822755	111823255	14	CD8 TEM._.MSSA_DU19-01S0003453	50446	FYN	Intronic
chr6	111823953	111824453	8	CD4 Naive._.MRSA_DU19-01S0003987	49248	FYN	Intronic
chr6	111824774	111825274	7	CD4 TCM._.MRSA_DU19-01S0004015	48427	FYN	Intronic
chr6	111825300	111825800	4	CD4 TCM._.MSSA_DU19-01S0003527	47901	FYN	Intronic
chr6	111827820	111828320	6	CD16 Mono._.MSSA_DU19-01S0003515	45381	FYN	Intronic
chr6	111829860	111830360	2	CD8 TEM._.MRSA_DU19-01S0003989	43341	FYN	Intronic
chr6	111832752	111833252	13	CD8 TEM._.MRSA_DU19-01S0004015	40449	FYN	Intronic
chr6	111833340	111833840	15	CD4 TCM._.MSSA_DU19-01S0003527	39861	FYN	Intronic
chr6	111834478	111834978	19	CD8 TEM._.MSSA_DU19-01S0003453	38723	FYN	Intronic
chr6	111835946	111836446	3	CD8 TEM._.MSSA_DU19-01S0003466	37255	FYN	Intronic
chr6	111836483	111836983	2	B memory._.MSSA_DU19-01S0003464	36718	FYN	Intronic
chr6	111837050	111837550	30	CD8 TEM._.MRSA_DU19-01S0003994	36151	FYN	Intronic
chr6	111837720	111838220	27	NK._.MRSA_DU19-01S0003549	35481	FYN	Intronic
chr6	111838654	111839154	23	CD8 TEM._.MRSA_DU19-01S0004015	34547	FYN	Intronic
chr6	111840180	111840680	2	NK._.MRSA_DU19-01S0004013	33021	FYN	Intronic
chr6	111840921	111841421	2	NK._.MRSA_DU19-01S0003549	32280	FYN	Intronic
chr6	111841769	111842269	24	CD14 Mono._.MRSA_DU19-01S0003994	31432	FYN	Intronic
chr6	111842303	111842803	11	NK._.MRSA_DU19-01S0003549	30898	FYN	Intronic
chr6	111842815	111843315	16	CD8 TEM._.MRSA_DU19-01S0004015	30386	FYN	Intronic
chr6	111843573	111844073	31	CD8 TEM._.MRSA_DU19-01S0003987	29628	FYN	Intronic
chr6	111844091	111844591	9	B naive._.MSSA_DU19-01S0003509	29110	FYN	Intronic
chr6	111844744	111845244	12	B naive._.MSSA_DU19-01S0003464	28457	FYN	Intronic
chr6	111845452	111845952	19	CD16 Mono._.ANTH_control_BWJ0023	27749	FYN	Intronic
chr6	111846508	111847008	25	NK._.MSSA_DU19-01S0003492	26693	FYN	Intronic
chr6	111847036	111847536	8	CD4 TCM._.MSSA_DU19-01S0003464	26165	FYN	Intronic
chr6	111847685	111848185	9	CD8 TEM._.HI_control_AS09-13278	25516	FYN	Intronic
chr6	111848194	111848694	5	CD4 TCM._.MRSA_DU19-01S0003987	25007	FYN	Intronic
chr6	111849384	111849884	2	CD4 Naive._.HI_control_AS09-13278	23817	FYN	Intronic
chr6	111850228	111850728	25	CD4 TCM._.MSSA_DU19-01S0004017	22973	FYN	Intronic
chr6	111850959	111851459	3	CD4 TCM._.HI_control_AS09-13278	22242	FYN	Intronic
chr6	111852023	111852523	4	CD4 Naive._.HI_control_AS11-18755	21178	FYN	Intronic
chr6	111852595	111853095	17	CD16 Mono._.ANTH_control_BMI0095	20606	FYN	Intronic
chr6	111853741	111854241	2	CD4 TCM._.MRSA_DU19-01S0003978	19460	FYN	Intronic
chr6	111854622	111855122	6	CD4 TCM._.MSSA_DU19-01S0003453	18579	FYN	Intronic
chr6	111855592	111856092	2	CD16 Mono._.ANTH_control_BMI0093	17609	FYN	Intronic
chr6	111857026	111857526	2	CD16 Mono._.ANTH_control_BMI0095	16175	FYN	Intronic
chr6	111857984	111858484	3	CD8 TEM._.MRSA_DU19-01S0004015	15217	FYN	Intronic
chr6	111859806	111860306	2	CD4 Naive._.MRSA_DU19-01S0003549	13395	FYN	Intronic
chr6	111860624	111861124	3	CD4 Naive._.MRSA_DU19-01S0003989	12577	FYN	Intronic
chr6	111861235	111861735	5	CD4 Naive._.MRSA_DU19-01S0003989	11966	FYN	Intronic
chr6	111864166	111864666	2	CD16 Mono._.MRSA_DU19-01S0003987	9035	FYN	Intronic
chr6	111865054	111865554	3	CD8 TEM._.MRSA_DU19-01S0004015	8147	FYN	Intronic
chr6	111865907	111866407	2	CD4 TCM._.MSSA_DU19-01S0003453	7294	FYN	Intronic
chr6	111866437	111866937	4	CD4 TCM._.HI_control_AS09-13278	6764	FYN	Intronic
chr6	111866997	111867497	2	CD4 TCM._.HI_control_AS14-03700	6204	FYN	Intronic
chr6	111869210	111869710	2	CD4 TCM._.MSSA_DU19-01S0003462	3991	FYN	Intronic
chr6	111869929	111870429	30	CD4 TCM._.MSSA_DU19-01S0004017	3272	FYN	Intronic
chr6	111870625	111871125	13	NK._.MRSA_DU19-01S0004015	2576	FYN	Intronic
chr6	111871201	111871701	32	CD4 TCM._.MSSA_DU19-01S0004017	2000	FYN	Intronic
chr6	111871805	111872305	22	CD4 TCM._.ANTH_control_BWJ0023	1396	FYN	Intronic
chr6	111872349	111872849	31	CD4 TCM._.MRSA_DU19-01S0003987	852	FYN	Intronic
chr6	111873209	111873709	27	NK._.MRSA_DU19-01S0004011	6	FYN	Promoter
chr6	111873945	111874445	30	CD4 TCM._.HI_control_AS09-13278	742	FYN	Promoter
chr6	111911600	111912100	4	CD16 Mono._.ANTH_control_BMI0095	38397	FYN	Distal
chr6	111918708	111919208	20	CD14 Mono._.MRSA_DU19-01S0003542	45505	FYN	Distal
chr6	111919949	111920449	2	CD4 TCM._.MRSA_DU19-01S0003987	46746	FYN	Distal
chr6	111922706	111923206	20	CD14 Mono._.MRSA_DU19-01S0003989	49503	FYN	Distal
chr6	111925245	111925745	18	CD14 Mono._.MSSA_DU19-01S0003464	52042	FYN	Distal
chr6	111939889	111940389	29	CD14 Mono._.HI_control_AS14-03700	66686	FYN	Distal
chr6	111941673	111942173	17	CD14 Mono._.ANTH_control_BMI0101	68470	FYN	Distal
chr6	111942569	111943069	28	CD14 Mono._.MRSA_DU19-01S0003994	69366	FYN	Distal
chr6	111943152	111943652	15	CD14 Mono._.MRSA_DU19-01S0003994	69949	FYN	Distal
chr6	111943694	111944194	13	CD14 Mono._.ANTH_control_BMI0101	70491	FYN	Distal
chr6	111944510	111945010	19	CD14 Mono._.MSSA_DU19-01S0003453	71307	FYN	Distal
chr6	111953092	111953592	25	CD14 Mono._.MRSA_DU19-01S0003542	79889	FYN	Distal
chr6	111956235	111956735	2	CD4 TCM._.MSSA_DU19-01S0003453	83032	FYN	Distal
chr6	111958504	111959004	26	CD14 Mono._.MSSA_DU19-01S0004017	85301	FYN	Distal
chr6	111959742	111960242	8	CD16 Mono._.MSSA_DU19-01S0003482	86539	FYN	Distal
chr6	111970350	111970850	29	CD14 Mono._.MSSA_DU19-01S0003453	83471	WISP3	Distal
chr6	111971693	111972193	17	CD14 Mono._.MRSA_DU19-01S0003542	82128	WISP3	Distal
chr6	111973085	111973585	29	CD4 Naive._.ANTH_control_BWJ0023	80736	WISP3	Distal
chr6	111973873	111974373	8	CD4 Naive._.MRSA_DU19-01S0004013	79948	WISP3	Distal
chr6	111979595	111980095	8	CD4 Naive._.ANTH_control_BWJ0023	74226	WISP3	Distal
chr6	111985109	111985609	20	NK._.MSSA_DU19-01S0003492	68712	WISP3	Distal
chr6	111989093	111989593	4	CD4 TCM._.MRSA_DU19-01S0003987	64728	WISP3	Distal
chr6	111989738	111990238	26	CD4 Naive._.HI_control_AS14-03700	64083	WISP3	Distal
chr6	111992876	111993376	31	CD4 TCM._.MRSA_DU19-01S0003987	60945	WISP3	Distal
chr6	111996002	111996502	15	CD4 Naive._.ANTH_control_BMI0093	57819	WISP3	Distal
chr6	111997044	111997544	32	CD4 TCM._.MSSA_DU19-01S0003453	56777	WISP3	Distal
chr6	112005051	112005551	19	CD14 Mono._.MRSA_DU19-01S0003994	48770	WISP3	Distal
chr6	112007790	112008290	31	CD14 Mono._.MSSA_DU19-01S0004017	46031	WISP3	Distal
chr6	112010254	112010754	16	CD4 Naive._.ANTH_control_BMI0093	43567	WISP3	Distal
chr6	112016212	112016712	2	CD4 TCM._.MSSA_DU19-01S0003492	37609	WISP3	Distal
chr6	112027209	112027709	2	CD8 TEM._.MRSA_DU19-01S0003549	26612	WISP3	Distal
chr6	112027833	112028333	32	CD4 TCM._.HI_control_AS14-03700	25988	WISP3	Distal
chr6	112029159	112029659	18	NK._.MRSA_DU19-01S0004013	24662	WISP3	Distal
chr6	112034167	112034667	2	CD14 Mono._.MSSA_DU19-01S0004017	19654	WISP3	Distal
chr6	112035348	112035848	12	CD4 TCM._.HI_control_AS17-00144	18473	WISP3	Distal
chr6	112037711	112038211	14	CD14 Mono._.MSSA_DU19-01S0004017	16110	WISP3	Distal
chr6	112040902	112041402	3	CD14 Mono._.MRSA_DU19-01S0003989	12919	WISP3	Distal
chr6	112042955	112043455	3	NK_CD56bright._.ANTH_control_BMI0099	10866	WISP3	Distal
chr6	112043558	112044058	32	CD4 TCM._.MRSA_DU19-01S0003987	10263	WISP3	Distal
chr6	112049042	112049542	3	CD14 Mono._.HI_control_AS09-13278	4779	WISP3	Distal
chr6	112051949	112052449	2	MAIT._.MSSA_DU19-01S0003464	1872	WISP3	Promoter
chr6	112052535	112053035	2	MAIT._.HI_control_AS11-18755	1286	WISP3	Promoter
chr6	112086547	112087047	17	CD14 Mono._.MRSA_DU19-01S0003992	731	TUBE1	Promoter
chr6	112087293	112087793	16	B naive._.ANTH_control_BMI0094	13	TUBE1	Promoter
chr6	112087917	112088417	3	CD4 TCM._.MSSA_DU19-01S0004017	567	FAM229B	Promoter
chr6	112107056	112107556	2	CD4 TCM._.MSSA_DU19-01S0003507	19706	FAM229B	Distal
chr6	112109628	112110128	2	CD4 TCM._.MRSA_DU19-01S0003987	22278	FAM229B	Intronic
chr6	112117499	112117999	15	CD14 Mono._.MSSA_DU19-01S0003464	30149	FAM229B	Exonic
chr6	112118915	112119415	2	CD4 TCM._.MRSA_DU19-01S0003987	31565	FAM229B	Exonic
chr6	112122713	112123213	4	cDC2._.Other	35363	FAM229B	Intronic
chr6	112144399	112144899	5	CD8 TEM._.MRSA_DU19-01S0003987	57049	FAM229B	Intronic
chr6	112154188	112154688	8	CD14 Mono._.MSSA_DU19-01S0003462	66838	FAM229B	Intronic
chr6	112163287	112163787	15	B naive._.MSSA_DU19-01S0003507	72555	LOC101927640	Intronic
chr6	112163853	112164353	2	CD4 Naive._.MSSA_DU19-01S0003466	71989	LOC101927640	Intronic
chr6	112180035	112180535	7	CD4 Naive._.ANTH_control_BMI0093	55807	LOC101927640	Intronic
chr6	112202758	112203258	2	B memory._.ANTH_control_BWJ0023	33084	LOC101927640	Intronic
chr6	112203541	112204041	2	NK._.MSSA_DU19-01S0003466	32301	LOC101927640	Intronic
chr6	112214637	112215137	13	CD14 Mono._.MSSA_DU19-01S0003509	21205	LOC101927640	Intronic
chr6	112216606	112217106	6	CD14 Mono._.MSSA_DU19-01S0003466	19236	LOC101927640	Intronic
chr6	112234380	112234880	3	Platelet._.MRSA_DU19-01S0004015	1462	LOC101927640	Promoter
chr6	112235846	112236346	25	CD14 Mono._.HI_control_AS14-03700	2	LOC101927640	Promoter
chr6	112242388	112242888	2	CD8 TEM._.MRSA_DU19-01S0003994	5831	RFPL4B	Intronic
chr6	112253707	112254207	10	CD14 Mono._.HI_control_AS14-03700	981	LAMA4	Exonic
chr6	112254270	112254770	6	CD14 Mono._.MSSA_DU19-01S0003509	418	LAMA4	Exonic
chr6	112259174	112259674	2	CD8 TEM._.MRSA_DU19-01S0003994	4484	LAMA4	Intronic
chr6	112269806	112270306	10	CD8 TEM._.HI_control_AS14-03700	15116	LAMA4	Intronic
chr6	112286054	112286554	6	CD4 Naive._.MRSA_DU19-01S0003992	31364	LAMA4	Intronic
chr6	112296085	112296585	2	NK._.ANTH_control_BMI0099	41395	LAMA4	Intronic
chr6	112307647	112308147	15	B naive._.MRSA_DU19-01S0003989	52957	LAMA4	Intronic
chr6	112309229	112309729	2	CD14 Mono._.MRSA_DU19-01S0003992	54539	LAMA4	Intronic
chr6	112311895	112312395	3	CD4 Naive._.MRSA_DU19-01S0003992	57205	LAMA4	Intronic
chr6	112314176	112314676	2	B naive._.MSSA_DU19-01S0003515	59486	LAMA4	Intronic
chr6	112336016	112336516	2	CD14 Mono._.ANTH_control_BWJ0023	81326	LAMA4	Intronic
chr6	112362361	112362861	2	CD4 TCM._.HI_control_AS09-13278	107671	LAMA4	Distal
chr6	112366056	112366556	2	CD14 Mono._.MSSA_DU19-01S0004017	111366	LAMA4	Distal
chr6	112366846	112367346	2	CD4 TCM._.HI_control_AS17-00144	112156	LAMA4	Distal
chr6	112373433	112373933	3	CD4 TCM._.HI_control_AS11-18755	118743	LAMA4	Distal
chr6	112406032	112406532	2	CD14 Mono._.HI_control_AS14-03700	151342	LAMA4	Distal
chr6	112466871	112467371	5	CD14 Mono._.HI_control_AS14-03700	212181	LAMA4	Distal
chr6	112492009	112492509	2	CD4 TCM._.HI_control_AS09-13278	237319	LAMA4	Distal
chr6	112530263	112530763	2	B naive._.MSSA_DU19-01S0003464	275573	LAMA4	Distal
chr6	112578053	112578553	2	CD8 TEM._.HI_control_AS13-08590	323363	LAMA4	Distal
chr6	112601200	112601700	2	CD4 Naive._.ANTH_control_BMI0093	346510	LAMA4	Distal
chr6	112609185	112609685	2	CD4 TCM._.HI_control_AS14-03700	354495	LAMA4	Distal
chr6	112638230	112638730	2	NK._.MSSA_DU19-01S0004017	383540	LAMA4	Distal
chr6	112650101	112650601	2	CD16 Mono._.MRSA_DU19-01S0003978	395411	LAMA4	Distal
chr6	112651315	112651815	2	CD8 TEM._.MRSA_DU19-01S0004015	396625	LAMA4	Distal
chr6	112665843	112666343	2	CD4 TCM._.MRSA_DU19-01S0003992	411153	LAMA4	Distal
chr6	112666645	112667145	2	CD8 TEM._.HI_control_AS09-13278	411955	LAMA4	Distal
chr6	112667355	112667855	4	CD14 Mono._.HI_control_AS11-18755	412665	LAMA4	Distal
chr6	112668167	112668667	3	CD4 Naive._.MRSA_DU19-01S0003992	413477	LAMA4	Distal
chr6	112688651	112689151	2	CD4 TCM._.ANTH_control_BMI0093	433961	LAMA4	Distal
chr6	112696352	112696852	2	CD16 Mono._.MSSA_DU19-01S0003464	441662	LAMA4	Distal
chr6	112752251	112752751	7	CD14 Mono._.MRSA_DU19-01S0003987	497561	LAMA4	Distal
chr6	112780435	112780935	23	CD14 Mono._.MRSA_DU19-01S0003992	525745	LAMA4	Distal
chr6	112827788	112828288	3	CD14 Mono._.MSSA_DU19-01S0003509	573098	LAMA4	Distal
chr6	112879741	112880241	5	CD4 Naive._.MSSA_DU19-01S0004017	625051	LAMA4	Distal
chr6	112882846	112883346	2	CD16 Mono._.ANTH_control_BMI0095	628156	LAMA4	Distal
chr6	112897460	112897960	2	CD4 Naive._.HI_control_AS17-00144	642770	LAMA4	Distal
chr6	112924192	112924692	2	CD4 TCM._.HI_control_AS14-03700	669502	LAMA4	Distal
chr6	112935685	112936185	2	B naive._.ANTH_control_BMI0094	680995	LAMA4	Distal
chr6	112963522	112964022	2	CD4 TCM._.HI_control_AS17-00144	686301	LINC02541	Distal
chr6	112976204	112976704	2	B naive._.MRSA_DU19-01S0003542	673619	LINC02541	Distal
chr6	112976727	112977227	2	NK._.MSSA_DU19-01S0004017	673096	LINC02541	Distal
chr6	112985267	112985767	2	CD4 Naive._.MRSA_DU19-01S0003994	664556	LINC02541	Distal
chr6	112990091	112990591	2	CD4 TCM._.HI_control_AS13-08590	659732	LINC02541	Distal
chr6	113015772	113016272	2	CD4 TCM._.HI_control_AS11-18755	634051	LINC02541	Distal
chr6	113025751	113026251	2	MAIT._.HI_control_AS11-18755	624072	LINC02541	Distal
chr6	113087760	113088260	2	CD4 Naive._.HI_control_AS17-00144	562063	LINC02541	Distal
chr6	113102739	113103239	5	CD14 Mono._.MRSA_DU19-01S0004013	547084	LINC02541	Distal
chr6	113103417	113103917	8	CD14 Mono._.HI_control_AS14-03700	546406	LINC02541	Distal
chr6	113104965	113105465	24	CD14 Mono._.HI_control_AS14-03700	544858	LINC02541	Distal
chr6	113110535	113111035	7	CD14 Mono._.HI_control_AS09-13278	539288	LINC02541	Distal
chr6	113115148	113115648	23	CD14 Mono._.MRSA_DU19-01S0003992	534675	LINC02541	Distal
chr6	113120148	113120648	30	CD14 Mono._.MRSA_DU19-01S0003992	529675	LINC02541	Distal
chr6	113137391	113137891	2	CD14 Mono._.MRSA_DU19-01S0003994	512432	LINC02541	Distal
chr6	113160607	113161107	2	CD4 TCM._.ANTH_control_BMI0093	489216	LINC02541	Distal
chr6	113222424	113222924	2	CD4 TCM._.ANTH_control_BMI0093	427399	LINC02541	Distal
chr6	113242640	113243140	2	CD8 TEM._.MRSA_DU19-01S0004015	407183	LINC02541	Distal
chr6	113244615	113245115	2	CD14 Mono._.MRSA_DU19-01S0003992	405208	LINC02541	Distal
chr6	113258996	113259496	2	CD4 TCM._.MSSA_DU19-01S0003515	390827	LINC02541	Distal
chr6	113287473	113287973	3	B naive._.MSSA_DU19-01S0003464	362350	LINC02541	Distal
chr6	113306464	113306964	13	B naive._.HI_control_AS09-13278	343359	LINC02541	Distal
chr6	113338278	113338778	2	CD4 TCM._.MSSA_DU19-01S0004017	311545	LINC02541	Distal
chr6	113339189	113339689	2	CD4 TCM._.HI_control_AS17-00144	310634	LINC02541	Distal
chr6	113340411	113340911	3	B naive._.Other	309412	LINC02541	Distal
chr6	113350615	113351115	2	CD8 TEM._.HI_control_AS09-13278	299208	LINC02541	Distal
chr6	113352651	113353151	2	MAIT._.ANTH_control_BMI0101	297172	LINC02541	Distal
chr6	113353481	113353981	2	CD4 Naive._.MRSA_DU19-01S0003989	296342	LINC02541	Distal
chr6	113354014	113354514	2	CD4 Naive._.MRSA_DU19-01S0003987	295809	LINC02541	Distal
chr6	113357385	113357885	2	CD4 Naive._.HI_control_AS11-18755	292438	LINC02541	Distal
chr6	113372622	113373122	2	B naive._.MSSA_DU19-01S0003515	277201	LINC02541	Distal
chr6	113381933	113382433	10	B naive._.HI_control_AS11-18755	267890	LINC02541	Distal
chr6	113410955	113411455	19	CD14 Mono._.HI_control_AS09-13278	238868	LINC02541	Distal
chr6	113417194	113417694	13	CD16 Mono._.MSSA_DU19-01S0003453	232629	LINC02541	Distal
chr6	113428278	113428778	4	CD14 Mono._.HI_control_AS09-13278	221545	LINC02541	Distal
chr6	113432624	113433124	26	CD14 Mono._.MRSA_DU19-01S0003992	217199	LINC02541	Distal
chr6	113433404	113433904	28	CD14 Mono._.HI_control_AS09-13278	216419	LINC02541	Distal
chr6	113447000	113447500	28	CD14 Mono._.MRSA_DU19-01S0003987	202823	LINC02541	Distal
chr6	113448907	113449407	12	CD14 Mono._.MSSA_DU19-01S0003464	200916	LINC02541	Distal
chr6	113451252	113451752	3	CD14 Mono._.HI_control_AS09-13278	198571	LINC02541	Distal
chr6	113464149	113464649	2	CD14 Mono._.MRSA_DU19-01S0003542	185674	LINC02541	Distal
chr6	113464903	113465403	30	CD14 Mono._.MRSA_DU19-01S0003994	184920	LINC02541	Distal
chr6	113466380	113466880	6	CD14 Mono._.MRSA_DU19-01S0003992	183443	LINC02541	Distal
chr6	113481390	113481890	15	CD14 Mono._.HI_control_AS09-13278	168433	LINC02541	Distal
chr6	113486239	113486739	6	CD14 Mono._.MRSA_DU19-01S0003992	163584	LINC02541	Distal
chr6	113489553	113490053	2	CD4 Naive._.MSSA_DU19-01S0004017	160270	LINC02541	Distal
chr6	113511511	113512011	3	CD16 Mono._.ANTH_control_BMI0101	138312	LINC02541	Distal
chr6	113513109	113513609	2	CD16 Mono._.ANTH_control_BMI0101	136714	LINC02541	Distal
chr6	113564684	113565184	16	CD16 Mono._.ANTH_control_BWJ0023	85139	LINC02541	Distal
chr6	113578590	113579090	3	CD14 Mono._.ANTH_control_BMI0094	71233	LINC02541	Distal
chr6	113600561	113601061	13	CD14 Mono._.MRSA_DU19-01S0003987	49262	LINC02541	Distal
chr6	113604777	113605277	2	CD14 Mono._.MSSA_DU19-01S0003462	45046	LINC02541	Distal
chr6	113611541	113612041	2	CD16 Mono._.Other	38282	LINC02541	Distal
chr6	113615445	113615945	2	CD8 TEM._.HI_control_AS14-03700	34378	LINC02541	Distal
chr6	113620362	113620862	5	CD16 Mono._.MRSA_DU19-01S0003987	29461	LINC02541	Distal
chr6	113623047	113623547	2	B naive._.MRSA_DU19-01S0003989	26776	LINC02541	Distal
chr6	113626457	113626957	5	B naive._.HI_control_AS14-03700	23366	LINC02541	Intronic
chr6	113627445	113627945	2	CD16 Mono._.MRSA_DU19-01S0003987	22378	LINC02541	Intronic
chr6	113629412	113629912	4	CD16 Mono._.MSSA_DU19-01S0003464	20411	LINC02541	Intronic
chr6	113630345	113630845	31	CD14 Mono._.MRSA_DU19-01S0003992	19478	LINC02541	Intronic
chr6	113631049	113631549	16	B naive._.MSSA_DU19-01S0003464	18774	LINC02541	Intronic
chr6	113631634	113632134	11	CD16 Mono._.MSSA_DU19-01S0003453	18189	LINC02541	Intronic
chr6	113632250	113632750	22	CD16 Mono._.MSSA_DU19-01S0003509	17573	LINC02541	Exonic
chr6	113634418	113634918	22	CD16 Mono._.ANTH_control_BWJ0023	15405	LINC02541	Intronic
chr6	113635161	113635661	30	CD14 Mono._.MRSA_DU19-01S0003987	14662	LINC02541	Intronic
chr6	113641865	113642365	15	CD14 Mono._.MRSA_DU19-01S0003994	7958	LINC02541	Intronic
chr6	113642887	113643387	9	B naive._.ANTH_control_BMI0094	6936	LINC02541	Intronic
chr6	113647103	113647603	14	B naive._.ANTH_control_BMI0095	2720	LINC02541	Intronic
chr6	113649199	113649699	14	CD16 Mono._.MRSA_DU19-01S0003987	624	LINC02541	Intronic
chr6	113651897	113652397	7	B naive._.MRSA_DU19-01S0003989	2072	LINC02541	Distal
chr6	113653128	113653628	18	CD16 Mono._.MSSA_DU19-01S0003482	3303	LINC02541	Distal
chr6	113653649	113654149	4	CD16 Mono._.MRSA_DU19-01S0003987	3824	LINC02541	Distal
chr6	113654332	113654832	15	CD14 Mono._.MRSA_DU19-01S0003542	4507	LINC02541	Distal
chr6	113660595	113661095	8	CD14 Mono._.MRSA_DU19-01S0003542	10770	LINC02541	Distal
chr6	113662255	113662755	3	CD14 Mono._.HI_control_AS14-03700	12430	LINC02541	Distal
chr6	113662912	113663412	7	B naive._.ANTH_control_BMI0095	13087	LINC02541	Distal
chr6	113668446	113668946	8	CD16 Mono._.ANTH_control_BMI0095	18621	LINC02541	Distal
chr6	113671382	113671882	17	CD14 Mono._.MRSA_DU19-01S0003994	21557	LINC02541	Distal
chr6	113672556	113673056	5	CD16 Mono._.ANTH_control_BMI0095	22731	LINC02541	Distal
chr6	113690095	113690595	11	CD14 Mono._.MRSA_DU19-01S0003992	40270	LINC02541	Distal
chr6	113690613	113691113	13	CD14 Mono._.MRSA_DU19-01S0003992	40788	LINC02541	Distal
chr6	113695487	113695987	12	CD14 Mono._.MSSA_DU19-01S0003453	45662	LINC02541	Distal
chr6	113696430	113696930	12	CD14 Mono._.MRSA_DU19-01S0003987	46605	LINC02541	Distal
chr6	113696962	113697462	30	CD14 Mono._.HI_control_AS14-03700	47137	LINC02541	Distal
chr6	113697564	113698064	28	CD14 Mono._.MRSA_DU19-01S0003992	47739	LINC02541	Distal
chr6	113703510	113704010	2	NK._.ANTH_control_BMI0101	53685	LINC02541	Distal
chr6	113719012	113719512	29	CD14 Mono._.MRSA_DU19-01S0003992	69187	LINC02541	Distal
chr6	113719550	113720050	8	CD14 Mono._.MRSA_DU19-01S0003994	69725	LINC02541	Distal
chr6	113729904	113730404	2	NK._.HI_control_AS11-18755	80079	LINC02541	Distal
chr6	113735036	113735536	27	CD14 Mono._.MRSA_DU19-01S0003992	85211	LINC02541	Distal
chr6	113744734	113745234	11	CD16 Mono._.ANTH_control_BWJ0023	94909	LINC02541	Distal
chr6	113750149	113750649	16	CD14 Mono._.HI_control_AS09-13278	100324	LINC02541	Distal
chr6	113755406	113755906	2	B naive._.ANTH_control_BMI0099	101705	MARCKS	Distal
chr6	113757133	113757633	2	B memory._.ANTH_control_BWJ0023	99978	MARCKS	Distal
chr6	113758729	113759229	11	CD14 Mono._.MRSA_DU19-01S0003992	98382	MARCKS	Distal
chr6	113762696	113763196	4	CD16 Mono._.Other	94415	MARCKS	Distal
chr6	113763780	113764280	30	CD14 Mono._.MRSA_DU19-01S0003992	93331	MARCKS	Distal
chr6	113774383	113774883	23	CD14 Mono._.HI_control_AS09-13278	82728	MARCKS	Distal
chr6	113783800	113784300	2	CD14 Mono._.ANTH_control_BMI0095	73311	MARCKS	Distal
chr6	113788052	113788552	2	CD8 TEM._.MRSA_DU19-01S0003987	69059	MARCKS	Distal
chr6	113795365	113795865	2	CD14 Mono._.MRSA_DU19-01S0003987	61746	MARCKS	Distal
chr6	113805022	113805522	16	CD16 Mono._.ANTH_control_BMI0093	52089	MARCKS	Distal
chr6	113809657	113810157	30	CD14 Mono._.MRSA_DU19-01S0003994	47454	MARCKS	Distal
chr6	113818486	113818986	4	CD16 Mono._.ANTH_control_BMI0094	38625	MARCKS	Distal
chr6	113854322	113854822	4	B naive._.ANTH_control_BMI0094	2789	MARCKS	Distal
chr6	113854871	113855371	16	B naive._.MSSA_DU19-01S0003464	2240	MARCKS	Distal
chr6	113855893	113856393	16	CD16 Mono._.ANTH_control_BMI0101	1218	MARCKS	Promoter
chr6	113856468	113856968	10	CD16 Mono._.ANTH_control_BMI0094	643	MARCKS	Promoter
chr6	113857062	113857562	31	CD14 Mono._.MRSA_DU19-01S0003992	49	MARCKS	Promoter
chr6	113858125	113858625	16	B naive._.ANTH_control_BMI0093	1012	MARCKS	Intronic
chr6	113858740	113859240	16	B naive._.ANTH_control_BMI0094	1627	MARCKS	Intronic
chr6	113859400	113859900	5	CD14 Mono._.MRSA_DU19-01S0003994	2287	MARCKS	Intronic
chr6	113860222	113860722	2	CD14 Mono._.HI_control_AS14-03700	3109	MARCKS	Exonic
chr6	113873140	113873640	23	CD14 Mono._.MRSA_DU19-01S0003992	38	LINC01268	Promoter
chr6	113879447	113879947	10	B naive._.ANTH_control_BMI0095	6345	LINC01268	Distal
chr6	113881496	113881996	2	CD14 Mono._.MSSA_DU19-01S0003464	8394	LINC01268	Distal
chr6	113909206	113909706	9	B naive._.HI_control_AS11-18755	5317	FLJ34503	Intronic
chr6	113920817	113921317	6	CD8 TEM._.MRSA_DU19-01S0004015	16928	FLJ34503	Exonic
chr6	113928479	113928979	4	CD16 Mono._.ANTH_control_BMI0101	24590	FLJ34503	Distal
chr6	113936036	113936536	10	B naive._.MSSA_DU19-01S0003507	32147	FLJ34503	Exonic
chr6	113970143	113970643	25	CD4 Naive._.HI_control_AS17-00144	691	HDAC2-AS2	Exonic
chr6	113970654	113971154	29	CD4 Naive._.HI_control_AS17-00144	1202	HDAC2-AS2	Exonic
chr6	113971175	113971675	31	CD14 Mono._.MRSA_DU19-01S0003992	1723	HDAC2-AS2	Intronic
chr6	113971679	113972179	10	CD4 Naive._.Other	2227	HDAC2-AS2	Intronic
chr6	113975742	113976242	2	CD14 Mono._.MSSA_DU19-01S0004017	6290	HDAC2-AS2	Intronic
chr6	113978011	113978511	2	cDC2._.ANTH_control_BMI0099	8559	HDAC2-AS2	Intronic
chr6	113979976	113980476	30	CD14 Mono._.MRSA_DU19-01S0003992	10524	HDAC2-AS2	Intronic
chr6	113980819	113981319	14	CD14 Mono._.HI_control_AS09-13278	11367	HDAC2-AS2	Intronic
chr6	113994799	113995299	5	CD14 Mono._.HI_control_AS09-13278	16258	HDAC2	Intronic
chr6	114007479	114007979	21	CD4 TCM._.HI_control_AS14-03700	3578	HDAC2	Intronic
chr6	114011495	114011995	10	CD4 TCM._.HI_control_AS14-03700	436	HDAC2	Promoter
chr6	114014019	114014519	4	CD16 Mono._.ANTH_control_BMI0101	2960	HDAC2	Intronic
chr6	114025538	114026038	2	CD4 TCM._.MSSA_DU19-01S0004017	14479	HDAC2	Intronic
chr6	114039792	114040292	7	CD16 Mono._.MSSA_DU19-01S0003515	28733	HDAC2	Intronic
chr6	114040799	114041299	4	CD16 Mono._.ANTH_control_BMI0095	29740	HDAC2	Intronic
chr6	114060441	114060941	2	CD16 Mono._.ANTH_control_BMI0101	49382	HDAC2	Intronic
chr6	114061655	114062155	3	CD14 Mono._.HI_control_AS14-03700	50596	HDAC2	Intronic
chr6	114066707	114067207	2	B naive._.ANTH_control_BMI0094	55648	HDAC2	Intronic
chr6	114069840	114070340	2	NK._.ANTH_control_BMI0101	58781	HDAC2	Intronic
chr6	114075429	114075929	2	CD8 TEM._.HI_control_AS14-03700	64370	HDAC2	Intronic
chr6	114096516	114097016	4	CD16 Mono._.Other	85457	HDAC2	Intronic
chr6	114102474	114102974	2	CD16 Mono._.MSSA_DU19-01S0003482	91415	HDAC2	Intronic
chr6	114108290	114108790	7	CD14 Mono._.ANTH_control_BMI0095	97231	HDAC2	Intronic
chr6	114111729	114112229	3	CD14 Mono._.ANTH_control_BMI0095	100670	HDAC2	Intronic
chr6	114232421	114232921	2	CD4 TCM._.MRSA_DU19-01S0003987	110373	HS3ST5	Intronic
chr6	114239707	114240207	2	CD8 TEM._.ANTH_control_BMI0093	103087	HS3ST5	Intronic
chr6	114257622	114258122	2	B naive._.MSSA_DU19-01S0003464	85172	HS3ST5	Intronic
chr6	114282398	114282898	2	CD4 TCM._.HI_control_AS14-03700	60396	HS3ST5	Intronic
chr6	114313109	114313609	2	CD4 Naive._.MRSA_DU19-01S0003987	29685	HS3ST5	Intronic
chr6	114332507	114333007	2	CD8 TEM._.HI_control_AS09-13278	10287	HS3ST5	Intronic
chr6	114341025	114341525	2	CD4 Naive._.MRSA_DU19-01S0003978	1769	HS3ST5	Intronic
chr6	114341875	114342375	4	CD4 Naive._.MRSA_DU19-01S0003987	919	HS3ST5	Intronic
chr6	114342501	114343001	2	CD4 Naive._.MSSA_DU19-01S0003515	293	HS3ST5	Exonic
chr6	114350579	114351079	2	CD16 Mono._.ANTH_control_BMI0095	7783	HS3ST5	Intronic
chr6	114360344	114360844	2	CD4 Naive._.HI_control_AS11-18755	17548	HS3ST5	Intronic
chr6	114392448	114392948	2	B naive._.ANTH_control_BMI0095	49652	HS3ST5	Intronic
chr6	114393159	114393659	2	CD8 TEM._.MSSA_DU19-01S0003462	50363	HS3ST5	Intronic
chr6	114414053	114414553	2	CD16 Mono._.ANTH_control_BMI0095	71257	HS3ST5	Intronic
chr6	114425627	114426127	2	B naive._.ANTH_control_BMI0095	82831	HS3ST5	Intronic
chr6	114447567	114448067	2	CD16 Mono._.MSSA_DU19-01S0003482	104771	HS3ST5	Intronic
chr6	114513149	114513649	2	NK._.ANTH_control_BMI0101	170353	HS3ST5	Distal
chr6	114519434	114519934	2	B naive._.ANTH_control_BMI0095	176638	HS3ST5	Distal
chr6	114534528	114535028	2	CD4 Naive._.MRSA_DU19-01S0003992	191732	HS3ST5	Distal
chr6	114539860	114540360	2	CD4 Naive._.HI_control_AS14-03700	197064	HS3ST5	Distal
chr6	114541724	114542224	3	CD14 Mono._.MSSA_DU19-01S0003509	198928	HS3ST5	Distal
chr6	114552343	114552843	2	CD8 TEM._.MSSA_DU19-01S0003462	209547	HS3ST5	Distal
chr6	114573632	114574132	2	CD4 TCM._.MSSA_DU19-01S0004017	230836	HS3ST5	Distal
chr6	114580583	114581083	2	CD4 TCM._.HI_control_AS09-13278	237787	HS3ST5	Distal
chr6	114594055	114594555	2	B naive._.HI_control_AS11-18755	251259	HS3ST5	Distal
chr6	114608512	114609012	2	NK._.ANTH_control_BMI0101	265716	HS3ST5	Distal
chr6	114618555	114619055	2	B naive._.ANTH_control_BMI0094	275759	HS3ST5	Distal
chr6	114625272	114625772	2	CD4 Naive._.HI_control_AS17-00144	282476	HS3ST5	Distal
chr6	114633738	114634238	2	MAIT._.MSSA_DU19-01S0003462	290942	HS3ST5	Distal
chr6	114646504	114647004	2	CD4 TCM._.HI_control_AS14-03700	303708	HS3ST5	Distal
chr6	114682563	114683063	2	CD8 TEM._.MRSA_DU19-01S0004015	339767	HS3ST5	Distal
chr6	114689412	114689912	2	CD4 TCM._.MRSA_DU19-01S0003987	346616	HS3ST5	Distal
chr6	114715067	114715567	3	B naive._.ANTH_control_BMI0094	372271	HS3ST5	Distal
chr6	114747846	114748346	2	B naive._.MSSA_DU19-01S0003507	405050	HS3ST5	Distal
chr6	114755001	114755501	2	CD8 TEM._.MRSA_DU19-01S0003987	412205	HS3ST5	Distal
chr6	114758310	114758810	2	CD4 Naive._.MRSA_DU19-01S0003994	415514	HS3ST5	Distal
chr6	114768889	114769389	2	NK._.MRSA_DU19-01S0003542	426093	HS3ST5	Distal
chr6	114793456	114793956	2	B naive._.MRSA_DU19-01S0003989	450660	HS3ST5	Distal
chr6	114820798	114821298	2	CD4 TCM._.MRSA_DU19-01S0003992	478002	HS3ST5	Distal
chr6	114841152	114841652	2	CD4 Naive._.MRSA_DU19-01S0003542	498356	HS3ST5	Distal
chr6	114866116	114866616	2	CD8 TEM._.HI_control_AS11-18755	523320	HS3ST5	Distal
chr6	114901202	114901702	2	B naive._.ANTH_control_BMI0094	558406	HS3ST5	Distal
chr6	114902098	114902598	2	CD4 Naive._.MRSA_DU19-01S0003994	559302	HS3ST5	Distal
chr6	114908705	114909205	2	CD8 TEM._.MRSA_DU19-01S0003987	565909	HS3ST5	Distal
chr6	114945265	114945765	2	CD4 Naive._.MSSA_DU19-01S0003462	602469	HS3ST5	Distal
chr6	114952814	114953314	2	CD16 Mono._.ANTH_control_BMI0095	610018	HS3ST5	Distal
chr6	114988987	114989487	5	CD8 TEM._.MSSA_DU19-01S0003492	644953	LINC02534	Distal
chr6	114989576	114990076	4	CD4 Naive._.MRSA_DU19-01S0003992	644364	LINC02534	Distal
chr6	114997765	114998265	3	CD4 Naive._.MRSA_DU19-01S0003992	636175	LINC02534	Distal
chr6	114998463	114998963	3	CD8 TEM._.ANTH_control_BMI0094	635477	LINC02534	Distal
chr6	115000844	115001344	2	CD4 Naive._.MSSA_DU19-01S0003507	633096	LINC02534	Distal
chr6	115001940	115002440	2	CD4 Naive._.MRSA_DU19-01S0003992	632000	LINC02534	Distal
chr6	115022319	115022819	3	MAIT._.MSSA_DU19-01S0003464	611621	LINC02534	Distal
chr6	115067606	115068106	2	NK_CD56bright._.ANTH_control_BWJ0023	566334	LINC02534	Distal
chr6	115070849	115071349	2	B naive._.ANTH_control_BMI0094	563091	LINC02534	Distal
chr6	115138513	115139013	2	CD8 TEM._.MRSA_DU19-01S0003987	495427	LINC02534	Distal
chr6	115199293	115199793	2	CD4 Naive._.ANTH_control_BWJ0023	434647	LINC02534	Distal
chr6	115200024	115200524	2	CD4 Naive._.MRSA_DU19-01S0003992	433916	LINC02534	Distal
chr6	115222196	115222696	2	CD4 Naive._.ANTH_control_BMI0093	411744	LINC02534	Distal
chr6	115245870	115246370	2	CD16 Mono._.ANTH_control_BMI0101	388070	LINC02534	Distal
chr6	115278505	115279005	2	CD4 Naive._.ANTH_control_BWJ0023	355435	LINC02534	Distal
chr6	115280270	115280770	2	CD4 Naive._.MRSA_DU19-01S0003994	353670	LINC02534	Distal
chr6	115301634	115302134	2	CD16 Mono._.ANTH_control_BMI0095	332306	LINC02534	Distal
chr6	115328198	115328698	2	CD4 Naive._.MRSA_DU19-01S0003994	305742	LINC02534	Distal
chr6	115371403	115371903	2	B naive._.MRSA_DU19-01S0003989	262537	LINC02534	Distal
chr6	115390580	115391080	2	CD4 Naive._.MRSA_DU19-01S0003987	243360	LINC02534	Distal
chr6	115396063	115396563	2	CD4 Naive._.MRSA_DU19-01S0003549	237877	LINC02534	Distal
chr6	115434663	115435163	2	CD4 TCM._.HI_control_AS14-03700	199277	LINC02534	Distal
chr6	115467976	115468476	2	B naive._.MSSA_DU19-01S0003507	165964	LINC02534	Distal
chr6	115480568	115481068	2	B naive._.ANTH_control_BMI0094	153372	LINC02534	Distal
chr6	115490841	115491341	2	CD4 Naive._.HI_control_AS17-00144	143099	LINC02534	Distal
chr6	115553458	115553958	2	CD4 Naive._.Other	80482	LINC02534	Distal
chr6	115619091	115619591	2	B naive._.MSSA_DU19-01S0003464	14849	LINC02534	Distal
chr6	115633174	115633674	2	B naive._.MSSA_DU19-01S0003507	766	LINC02534	Distal
chr6	115651128	115651628	2	CD8 TEM._.HI_control_AS13-08590	17186	LINC02534	Distal
chr6	115684343	115684843	2	CD14 Mono._.MRSA_DU19-01S0003987	50401	LINC02534	Distal
chr6	115728360	115728860	2	CD14 Mono._.MRSA_DU19-01S0003992	94418	LINC02534	Distal
chr6	115758026	115758526	2	CD16 Mono._.MSSA_DU19-01S0003482	124084	LINC02534	Distal
chr6	115758773	115759273	2	CD16 Mono._.ANTH_control_BMI0094	124831	LINC02534	Distal
chr6	115838288	115838788	2	CD8 TEM._.HI_control_AS14-03700	204346	LINC02534	Distal
chr6	115839046	115839546	4	CD4 TCM._.MRSA_DU19-01S0003987	205104	LINC02534	Distal
chr6	115842405	115842905	2	B naive._.HI_control_AS09-13278	208463	LINC02534	Distal
chr6	115847916	115848416	2	B naive._.MSSA_DU19-01S0003507	212591	FRK	Distal
chr6	115848759	115849259	2	B naive._.MSSA_DU19-01S0003507	211748	FRK	Distal
chr6	115853119	115853619	2	CD4 TCM._.HI_control_AS09-13278	207388	FRK	Distal
chr6	115896476	115896976	2	CD14 Mono._.MRSA_DU19-01S0003994	164031	FRK	Distal
chr6	115899835	115900335	2	CD14 Mono._.MRSA_DU19-01S0003987	160672	FRK	Distal
chr6	115970772	115971272	2	CD4 TCM._.HI_control_AS14-03700	89735	FRK	Intronic
chr6	115972180	115972680	2	CD4 Naive._.MSSA_DU19-01S0004017	88327	FRK	Intronic
chr6	116008825	116009325	12	CD14 Mono._.MRSA_DU19-01S0003994	51682	FRK	Intronic
chr6	116010728	116011228	4	CD16 Mono._.ANTH_control_BMI0094	49779	FRK	Intronic
chr6	116017026	116017526	2	B naive._.ANTH_control_BMI0095	43481	FRK	Intronic
chr6	116019364	116019864	15	B naive._.HI_control_AS09-13278	41143	FRK	Intronic
chr6	116028694	116029194	2	CD14 Mono._.HI_control_AS09-13278	31813	FRK	Intronic
chr6	116047109	116047609	6	B naive._.HI_control_AS09-13278	13398	FRK	Intronic
chr6	116060036	116060536	3	CD16 Mono._.MRSA_DU19-01S0004015	471	FRK	Exonic
chr6	116060841	116061341	2	B naive._.HI_control_AS11-18755	332	FRK	Promoter
chr6	116072427	116072927	2	B naive._.MRSA_DU19-01S0003542	11918	FRK	Distal
chr6	116087111	116087611	7	B naive._.HI_control_AS09-13278	13487	NT5DC1	Distal
chr6	116087621	116088121	8	B naive._.Other	12977	NT5DC1	Distal
chr6	116090159	116090659	3	NK_CD56bright._.1	10439	NT5DC1	Distal
chr6	116096417	116096917	2	CD8 TEM._.HI_control_AS14-03700	4181	NT5DC1	Distal
chr6	116096942	116097442	3	CD4 Naive._.MRSA_DU19-01S0003992	3656	NT5DC1	Distal
chr6	116100534	116101034	30	CD4 Naive._.HI_control_AS17-00144	64	NT5DC1	Promoter
chr6	116101056	116101556	23	CD4 Naive._.MRSA_DU19-01S0003987	456	NT5DC1	Intronic
chr6	116101639	116102139	6	B naive._.HI_control_AS09-13278	1039	NT5DC1	Intronic
chr6	116102843	116103343	20	CD14 Mono._.HI_control_AS09-13278	2243	NT5DC1	Intronic
chr6	116111871	116112371	2	CD4 Naive._.MRSA_DU19-01S0003992	11271	NT5DC1	Intronic
chr6	116121393	116121893	2	CD4 Naive._.MRSA_DU19-01S0003992	20793	NT5DC1	Exonic
chr6	116136298	116136798	4	CD8 TEM._.MRSA_DU19-01S0003992	22198	COL10A1	Intronic
chr6	116136846	116137346	24	NK._.MSSA_DU19-01S0003453	21650	COL10A1	Intronic
chr6	116137354	116137854	8	NK._.Other	21142	COL10A1	Intronic
chr6	116165507	116166007	10	B naive._.MRSA_DU19-01S0003989	7009	COL10A1	Intronic
chr6	116206184	116206684	8	CD14 Mono._.MSSA_DU19-01S0003462	47686	COL10A1	Intronic
chr6	116216938	116217438	17	CD4 Naive._.MRSA_DU19-01S0003987	36951	TSPYL4	Intronic
chr6	116218029	116218529	3	CD8 TEM._.MSSA_DU19-01S0003462	35860	TSPYL4	Intronic
chr6	116224170	116224670	2	CD4 Naive._.HI_control_AS11-18755	29719	TSPYL4	Intronic
chr6	116229472	116229972	2	B naive._.HI_control_AS11-18755	24417	TSPYL4	Intronic
chr6	116237753	116238253	2	CD16 Mono._.MRSA_DU19-01S0003542	16136	TSPYL4	Intronic
chr6	116247297	116247797	3	CD16 Mono._.ANTH_control_BMI0093	6592	TSPYL4	Exonic
chr6	116249846	116250346	2	CD4 TCM._.MRSA_DU19-01S0003987	4043	TSPYL4	Exonic
chr6	116250450	116250950	2	CD4 Naive._.MRSA_DU19-01S0003987	3439	TSPYL4	Exonic
chr6	116250970	116251470	4	CD4 Naive._.MSSA_DU19-01S0003453	2919	TSPYL4	Exonic
chr6	116251967	116252467	8	CD4 TCM._.MRSA_DU19-01S0003987	1922	TSPYL4	Promoter
chr6	116252677	116253177	3	MAIT._.MSSA_DU19-01S0003464	1212	TSPYL4	Promoter
chr6	116253341	116253841	10	CD8 TEM._.MRSA_DU19-01S0003987	548	TSPYL4	Promoter
chr6	116253882	116254382	30	CD4 Naive._.MRSA_DU19-01S0003992	7	TSPYL4	Promoter
chr6	116254405	116254905	2	CD8 TEM._.MRSA_DU19-01S0004013	481	DSE	Promoter
chr6	116264907	116265407	3	CD4 Naive._.ANTH_control_BWJ0023	10983	DSE	Intronic
chr6	116265459	116265959	4	CD4 Naive._.ANTH_control_BMI0093	11535	DSE	Intronic
chr6	116268444	116268944	28	CD4 Naive._.MRSA_DU19-01S0003992	11208	TSPYL1	Intronic
chr6	116272180	116272680	2	CD4 Naive._.MRSA_DU19-01S0003992	7472	TSPYL1	Intronic
chr6	116275955	116276455	12	CD14 Mono._.MSSA_DU19-01S0004017	3697	TSPYL1	Intronic
chr6	116277052	116277552	3	CD4 TCM._.MRSA_DU19-01S0003989	2600	TSPYL1	Exonic
chr6	116277890	116278390	10	CD8 TEM._.MRSA_DU19-01S0003994	1762	TSPYL1	Exonic
chr6	116278429	116278929	2	NK._.MRSA_DU19-01S0004015	1223	TSPYL1	Exonic
chr6	116279168	116279668	29	CD8 TEM._.HI_control_AS14-03700	484	TSPYL1	Exonic
chr6	116279688	116280188	31	CD8 TEM._.MRSA_DU19-01S0003987	34	TSPYL1	Promoter
chr6	116280516	116281016	19	CD4 Naive._.MSSA_DU19-01S0004017	862	TSPYL1	Promoter
chr6	116281049	116281549	5	CD4 TCM._.HI_control_AS17-00144	1395	TSPYL1	Promoter
chr6	116281693	116282193	2	CD4 TCM._.MRSA_DU19-01S0003992	2039	TSPYL1	Intronic
chr6	116286714	116287214	6	CD14 Mono._.MRSA_DU19-01S0003542	7060	TSPYL1	Intronic
chr6	116287627	116288127	25	CD4 Naive._.MRSA_DU19-01S0003992	7973	TSPYL1	Intronic
chr6	116294398	116294898	2	cDC2._.ANTH_control_BWJ0023	14744	TSPYL1	Intronic
chr6	116298923	116299423	19	CD14 Mono._.MSSA_DU19-01S0003509	19269	TSPYL1	Intronic
chr6	116301104	116301604	2	CD14 Mono._.MRSA_DU19-01S0003994	21450	TSPYL1	Intronic
chr6	116314783	116315283	30	CD14 Mono._.MRSA_DU19-01S0003994	35129	TSPYL1	Intronic
chr6	116327763	116328263	16	CD16 Mono._.MSSA_DU19-01S0003492	48109	TSPYL1	Intronic
chr6	116352356	116352856	13	CD14 Mono._.ANTH_control_BMI0094	72702	TSPYL1	Intronic
chr6	116355857	116356357	4	CD14 Mono._.MRSA_DU19-01S0003994	76203	TSPYL1	Intronic
chr6	116359075	116359575	2	CD14 Mono._.ANTH_control_BMI0095	79421	TSPYL1	Intronic
chr6	116362271	116362771	8	CD14 Mono._.MRSA_DU19-01S0003987	82617	TSPYL1	Intronic
chr6	116363728	116364228	24	CD14 Mono._.MSSA_DU19-01S0003464	84074	TSPYL1	Intronic
chr6	116364297	116364797	7	CD14 Mono._.MRSA_DU19-01S0003978	84643	TSPYL1	Intronic
chr6	116367364	116367864	3	CD14 Mono._.MRSA_DU19-01S0004015	87710	TSPYL1	Intronic
chr6	116367878	116368378	2	CD8 TEM._.MRSA_DU19-01S0003992	88224	TSPYL1	Intronic
chr6	116369425	116369925	16	B naive._.MSSA_DU19-01S0003464	89771	TSPYL1	Intronic
chr6	116369968	116370468	14	CD4 Naive._.MSSA_DU19-01S0004017	90314	TSPYL1	Exonic
chr6	116370643	116371143	31	CD14 Mono._.MSSA_DU19-01S0003509	90476	CALHM6	Exonic
chr6	116371507	116372007	26	CD14 Mono._.MSSA_DU19-01S0003462	89612	CALHM6	Intronic
chr6	116372194	116372694	3	CD16 Mono._.ANTH_control_BMI0093	88925	CALHM6	Intronic
chr6	116373224	116373724	19	CD14 Mono._.MRSA_DU19-01S0003989	87895	CALHM6	Intronic
chr6	116385333	116385833	23	CD14 Mono._.MRSA_DU19-01S0003978	75786	CALHM6	Intronic
chr6	116386415	116386915	21	CD14 Mono._.MRSA_DU19-01S0003987	74704	CALHM6	Intronic
chr6	116387260	116387760	31	CD14 Mono._.MRSA_DU19-01S0003549	73859	CALHM6	Intronic
chr6	116388850	116389350	13	CD14 Mono._.MRSA_DU19-01S0004015	72269	CALHM6	Intronic
chr6	116390546	116391046	10	B naive._.HI_control_AS11-18755	70573	CALHM6	Intronic
chr6	116391912	116392412	2	CD4 TCM._.HI_control_AS14-03700	69207	CALHM6	Intronic
chr6	116392438	116392938	31	CD14 Mono._.MSSA_DU19-01S0004017	68681	CALHM6	Intronic
chr6	116393410	116393910	5	CD8 TEM._.MRSA_DU19-01S0003987	67709	CALHM6	Intronic
chr6	116395874	116396374	4	B naive._.MRSA_DU19-01S0003989	65245	CALHM6	Intronic
chr6	116405012	116405512	14	B naive._.HI_control_AS14-03700	56107	CALHM6	Intronic
chr6	116405605	116406105	3	B naive._.ANTH_control_BMI0095	55514	CALHM6	Intronic
chr6	116408350	116408850	3	B naive._.MRSA_DU19-01S0003989	52769	CALHM6	Intronic
chr6	116409705	116410205	16	B naive._.ANTH_control_BWJ0023	51414	CALHM6	Intronic
chr6	116410543	116411043	9	B naive._.ANTH_control_BMI0095	50576	CALHM6	Intronic
chr6	116411154	116411654	3	B naive._.ANTH_control_BMI0094	49965	CALHM6	Intronic
chr6	116412203	116412703	6	CD14 Mono._.MSSA_DU19-01S0003515	48916	CALHM6	Intronic
chr6	116444051	116444551	15	CD4 Naive._.MRSA_DU19-01S0003992	17068	CALHM6	Exonic
chr6	116444587	116445087	7	MAIT._.HI_control_AS11-18755	16532	CALHM6	Exonic
chr6	116445123	116445623	5	MAIT._.HI_control_AS11-18755	15996	CALHM6	Distal
chr6	116446240	116446740	22	CD16 Mono._.ANTH_control_BMI0095	14879	CALHM6	Distal
chr6	116447568	116448068	31	CD14 Mono._.MRSA_DU19-01S0003987	13551	CALHM6	Distal
chr6	116449547	116450047	7	CD16 Mono._.MRSA_DU19-01S0003987	11572	CALHM6	Distal
chr6	116450629	116451129	13	CD14 Mono._.MRSA_DU19-01S0003987	10490	CALHM6	Distal
chr6	116451293	116451793	30	CD14 Mono._.MSSA_DU19-01S0003453	9826	CALHM6	Distal
chr6	116452480	116452980	12	CD16 Mono._.MSSA_DU19-01S0003492	8639	CALHM6	Distal
chr6	116456940	116457440	3	CD16 Mono._.Other	4179	CALHM6	Distal
chr6	116457736	116458236	4	CD16 Mono._.MSSA_DU19-01S0003527	3383	CALHM6	Distal
chr6	116458260	116458760	2	NK._.MSSA_DU19-01S0004017	2859	CALHM6	Distal
chr6	116461404	116461904	19	CD16 Mono._.MRSA_DU19-01S0003987	283	CALHM6	Intronic
chr6	116461927	116462427	30	CD4 Naive._.MRSA_DU19-01S0003992	806	CALHM6	Exonic
chr6	116462509	116463009	10	NK._.ANTH_control_BMI0099	1388	CALHM6	Intronic
chr6	116463322	116463822	4	CD14 Mono._.MRSA_DU19-01S0004015	2201	CALHM6	Exonic
chr6	116464459	116464959	2	CD16 Mono._.MSSA_DU19-01S0003464	3338	CALHM6	Distal
chr6	116465276	116465776	31	CD14 Mono._.MRSA_DU19-01S0003989	4155	CALHM6	Distal
chr6	116466164	116466664	2	B naive._.MSSA_DU19-01S0003464	5043	CALHM6	Distal
chr6	116467424	116467924	13	CD4 TCM._.MRSA_DU19-01S0003987	6303	CALHM6	Distal
chr6	116471567	116472067	4	CD14 Mono._.ANTH_control_BMI0094	10446	CALHM6	Distal
chr6	116475113	116475613	18	CD16 Mono._.ANTH_control_BMI0095	13992	CALHM6	Distal
chr6	116475977	116476477	29	CD14 Mono._.MRSA_DU19-01S0003992	14856	CALHM6	Distal
chr6	116476827	116477327	16	CD16 Mono._.MSSA_DU19-01S0003464	15706	CALHM6	Distal
chr6	116478705	116479205	2	CD16 Mono._.ANTH_control_BMI0095	17584	CALHM6	Distal
chr6	116492535	116493035	13	CD14 Mono._.ANTH_control_BWJ0023	18860	CALHM5	Distal
chr6	116501128	116501628	12	CD4 Naive._.HI_control_AS17-00144	10267	CALHM5	Intronic
chr6	116511168	116511668	2	NK._.HI_control_AS11-18755	227	CALHM5	Promoter
chr6	116511993	116512493	2	B naive._.ANTH_control_BMI0099	596	CALHM5	Exonic
chr6	116514042	116514542	7	CD16 Mono._.ANTH_control_BMI0093	2645	CALHM5	Intronic
chr6	116519123	116519623	2	CD8 TEM._.HI_control_AS13-08590	7726	CALHM5	Exonic
chr6	116529727	116530227	10	CD16 Mono._.ANTH_control_BMI0094	963	CALHM4	Intronic
chr6	116531919	116532419	27	CD4 Naive._.MRSA_DU19-01S0003992	3155	CALHM4	Intronic
chr6	116533571	116534071	2	CD8 TEM._.MSSA_DU19-01S0003462	4807	CALHM4	Intronic
chr6	116536063	116536563	22	CD4 Naive._.HI_control_AS17-00144	7299	CALHM4	Intronic
chr6	116543918	116544418	2	NK._.HI_control_AS17-00144	1441	TRAPPC3L	Intronic
chr6	116561339	116561839	29	CD4 Naive._.MRSA_DU19-01S0003992	9777	RWDD1	Distal
chr6	116564900	116565400	20	CD4 Naive._.MRSA_DU19-01S0003992	6216	RWDD1	Distal
chr6	116568767	116569267	26	CD14 Mono._.MRSA_DU19-01S0003994	2349	RWDD1	Distal
chr6	116570369	116570869	7	CD4 Naive._.ANTH_control_BWJ0023	747	RWDD1	Promoter
chr6	116571011	116571511	30	CD4 Naive._.MSSA_DU19-01S0004017	105	RWDD1	Promoter
chr6	116572090	116572590	5	NK._.MSSA_DU19-01S0003462	972	RWDD1	Intronic
chr6	116572926	116573426	2	NK._.ANTH_control_BMI0101	1808	RWDD1	Intronic
chr6	116578856	116579356	2	CD4 Naive._.HI_control_AS17-00144	7738	RWDD1	Intronic
chr6	116611198	116611698	2	CD8 TEM._.HI_control_AS09-13278	5030	RSPH4A	Distal
chr6	116616203	116616703	31	CD14 Mono._.HI_control_AS11-18755	25	RSPH4A	Promoter
chr6	116616851	116617351	7	CD4 Naive._.ANTH_control_BWJ0023	621	RSPH4A	Exonic
chr6	116629356	116629856	17	CD16 Mono._.MRSA_DU19-01S0003978	13126	RSPH4A	Exonic
chr6	116631413	116631913	2	B naive._.ANTH_control_BWJ0023	15183	RSPH4A	Intronic
chr6	116645520	116646020	24	CD4 TCM._.MRSA_DU19-01S0003987	23023	ZUP1	Exonic
chr6	116651849	116652349	2	Platelet._.1	16694	ZUP1	Exonic
chr6	116666904	116667404	3	CD4 TCM._.MRSA_DU19-01S0003987	1639	ZUP1	Exonic
chr6	116667555	116668055	28	CD14 Mono._.MRSA_DU19-01S0003992	988	ZUP1	Intronic
chr6	116668559	116669059	31	CD8 TEM._.MRSA_DU19-01S0003987	14	ZUP1	Promoter
chr6	116679733	116680233	2	NK._.MSSA_DU19-01S0004017	1203	KPNA5	Promoter
chr6	116680320	116680820	13	CD8 TEM._.ANTH_control_BMI0101	616	KPNA5	Promoter
chr6	116680839	116681339	30	CD4 Naive._.HI_control_AS17-00144	97	KPNA5	Promoter
chr6	116681425	116681925	22	CD4 Naive._.MRSA_DU19-01S0003992	487	KPNA5	Intronic
chr6	116682261	116682761	25	CD14 Mono._.HI_control_AS09-13278	1323	KPNA5	Intronic
chr6	116682811	116683311	2	B memory._.ANTH_control_BMI0099	1873	KPNA5	Intronic
chr6	116694678	116695178	2	MAIT._.MSSA_DU19-01S0003464	13740	KPNA5	Intronic
chr6	116695326	116695826	11	B naive._.HI_control_AS14-03700	14388	KPNA5	Intronic
chr6	116697466	116697966	15	CD14 Mono._.MRSA_DU19-01S0003989	16528	KPNA5	Intronic
chr6	116699945	116700445	2	MAIT._.HI_control_AS11-18755	19007	KPNA5	Intronic
chr6	116702158	116702658	3	NK._.MSSA_DU19-01S0003492	21220	KPNA5	Intronic
chr6	116714637	116715137	2	CD4 TCM._.MRSA_DU19-01S0003992	33699	KPNA5	Intronic
chr6	116764646	116765146	3	CD16 Mono._.MSSA_DU19-01S0003482	826	FAM162B	Intronic
chr6	116765279	116765779	10	CD14 Mono._.MRSA_DU19-01S0003542	193	FAM162B	Exonic
chr6	116810889	116811389	2	CD16 Mono._.MRSA_DU19-01S0003987	17897	GPRC6A	Intronic
chr6	116840078	116840578	15	CD14 Mono._.MSSA_DU19-01S0004017	11290	GPRC6A	Distal
chr6	116847230	116847730	2	CD4 Naive._.MRSA_DU19-01S0003989	18442	GPRC6A	Distal
chr6	116858833	116859333	2	CD8 TEM._.MRSA_DU19-01S0003987	18128	RFX6	Distal
chr6	116868967	116869467	2	MAIT._.HI_control_AS11-18755	7994	RFX6	Distal
chr6	116876507	116877007	2	MAIT._.HI_control_AS11-18755	454	RFX6	Promoter
chr6	116877270	116877770	2	CD4 Naive._.MRSA_DU19-01S0003542	307	RFX6	Intronic
chr6	116914318	116914818	2	CD14 Mono._.MSSA_DU19-01S0004017	37355	RFX6	Intronic
chr6	116924399	116924899	2	CD4 Naive._.HI_control_AS14-03700	47436	RFX6	Intronic
chr6	116927006	116927506	2	B naive._.HI_control_AS14-03700	50043	RFX6	Exonic
chr6	116928472	116928972	2	CD4 Naive._.MSSA_DU19-01S0004017	51509	RFX6	Intronic
chr6	116969148	116969648	13	CD4 Naive._.HI_control_AS17-00144	92185	RFX6	Distal
chr6	116971924	116972424	3	B naive._.ANTH_control_BMI0095	94961	RFX6	Distal
chr6	116974027	116974527	4	CD4 TCM._.MSSA_DU19-01S0004017	97064	RFX6	Distal
chr6	116975560	116976060	8	CD14 Mono._.MRSA_DU19-01S0003978	98597	RFX6	Distal
chr6	117036149	117036649	2	CD4 Naive._.MRSA_DU19-01S0003987	159186	RFX6	Distal
chr6	117050563	117051063	2	B memory._.MSSA_DU19-01S0003464	173600	RFX6	Distal
chr6	117051408	117051908	2	CD8 TEM._.ANTH_control_BMI0095	174445	RFX6	Distal
chr6	117143597	117144097	11	CD14 Mono._.ANTH_control_BMI0094	121710	VGLL2	Distal
chr6	117146730	117147230	6	CD14 Mono._.HI_control_AS14-03700	118577	VGLL2	Distal
chr6	117214122	117214622	2	CD16 Mono._.ANTH_control_BMI0101	51185	VGLL2	Distal
chr6	117217430	117217930	2	NK._.MRSA_DU19-01S0004013	47877	VGLL2	Distal
chr6	117252938	117253438	2	NK._.MRSA_DU19-01S0004013	12369	VGLL2	Distal
chr6	117257476	117257976	2	CD8 TEM._.MRSA_DU19-01S0004015	7831	VGLL2	Distal
chr6	117264048	117264548	2	NK._.ANTH_control_BMI0101	1259	VGLL2	Promoter
chr6	117264826	117265326	2	CD4 Naive._.MRSA_DU19-01S0003987	481	VGLL2	Promoter
chr6	117265701	117266201	3	CD4 Naive._.MSSA_DU19-01S0003507	392	VGLL2	Intronic
chr6	117270251	117270751	4	CD4 Naive._.MSSA_DU19-01S0004017	4942	VGLL2	Intronic
chr6	117304735	117305235	2	CD8 TEM._.ANTH_control_BMI0101	39426	VGLL2	Intronic
chr6	117326996	117327496	2	Platelet._.MRSA_DU19-01S0004015	61687	VGLL2	Intronic
chr6	117346094	117346594	5	CD4 Naive._.MRSA_DU19-01S0003987	79510	ROS1	Intronic
chr6	117352376	117352876	7	CD8 TEM._.HI_control_AS11-18755	73228	ROS1	Intronic
chr6	117359555	117360055	3	CD14 Mono._.MRSA_DU19-01S0003542	66049	ROS1	Intronic
chr6	117372424	117372924	3	NK._.HI_control_AS11-18755	53180	ROS1	Intronic
chr6	117440934	117441434	11	CD14 Mono._.MRSA_DU19-01S0003542	12632	DCBLD1	Intronic
chr6	117449742	117450242	26	CD4 Naive._.MRSA_DU19-01S0003987	3824	DCBLD1	Intronic
chr6	117451704	117452204	4	CD16 Mono._.ANTH_control_BWJ0023	1862	DCBLD1	Promoter
chr6	117459382	117459882	2	NK._.MSSA_DU19-01S0003453	5814	DCBLD1	Intronic
chr6	117463445	117463945	4	CD14 Mono._.MRSA_DU19-01S0003994	9877	DCBLD1	Intronic
chr6	117464262	117464762	8	CD14 Mono._.MRSA_DU19-01S0003994	10694	DCBLD1	Intronic
chr6	117465611	117466111	6	NK._.MSSA_DU19-01S0003492	12043	DCBLD1	Intronic
chr6	117469258	117469758	23	CD14 Mono._.HI_control_AS14-03700	15690	DCBLD1	Intronic
chr6	117469994	117470494	2	MAIT._.MSSA_DU19-01S0003464	16426	DCBLD1	Intronic
chr6	117478301	117478801	10	CD4 Naive._.MRSA_DU19-01S0003992	24733	DCBLD1	Intronic
chr6	117481276	117481776	20	CD4 Naive._.MRSA_DU19-01S0003992	27708	DCBLD1	Intronic
chr6	117481810	117482310	15	CD4 TCM._.MRSA_DU19-01S0003992	28242	DCBLD1	Intronic
chr6	117482343	117482843	31	CD14 Mono._.MRSA_DU19-01S0003992	28775	DCBLD1	Intronic
chr6	117483105	117483605	29	CD14 Mono._.HI_control_AS09-13278	29537	DCBLD1	Intronic
chr6	117483661	117484161	18	CD4 Naive._.MRSA_DU19-01S0003987	30093	DCBLD1	Intronic
chr6	117492753	117493253	2	B naive._.MSSA_DU19-01S0003515	39185	DCBLD1	Intronic
chr6	117494253	117494753	22	CD14 Mono._.MRSA_DU19-01S0003992	40685	DCBLD1	Intronic
chr6	117498088	117498588	19	CD14 Mono._.MRSA_DU19-01S0003994	44520	DCBLD1	Intronic
chr6	117500730	117501230	12	CD14 Mono._.HI_control_AS14-03700	47162	DCBLD1	Intronic
chr6	117508989	117509489	3	B naive._.MSSA_DU19-01S0003464	55421	DCBLD1	Intronic
chr6	117520506	117521006	2	CD4 Naive._.MRSA_DU19-01S0003994	66938	DCBLD1	Intronic
chr6	117529793	117530293	2	CD8 TEM._.MSSA_DU19-01S0003462	72498	GOPC	Intronic
chr6	117546095	117546595	3	CD4 Naive._.HI_control_AS17-00144	56196	GOPC	Intronic
chr6	117546670	117547170	2	MAIT._.MSSA_DU19-01S0003464	55621	GOPC	Intronic
chr6	117547324	117547824	16	CD4 TCM._.ANTH_control_BMI0093	54967	GOPC	Intronic
chr6	117547873	117548373	31	CD4 TCM._.HI_control_AS09-13278	54418	GOPC	Exonic
chr6	117548715	117549215	29	CD8 TEM._.HI_control_AS09-13278	53576	GOPC	Exonic
chr6	117549596	117550096	15	CD4 Naive._.MRSA_DU19-01S0003992	52695	GOPC	Intronic
chr6	117550125	117550625	3	NK._.ANTH_control_BMI0099	52166	GOPC	Intronic
chr6	117550695	117551195	7	CD4 Naive._.ANTH_control_BMI0093	51596	GOPC	Intronic
chr6	117555857	117556357	24	CD4 Naive._.MSSA_DU19-01S0004017	46434	GOPC	Intronic
chr6	117583046	117583546	2	B naive._.MSSA_DU19-01S0003464	19245	GOPC	Intronic
chr6	117590067	117590567	2	NK._.MSSA_DU19-01S0004017	12224	GOPC	Intronic
chr6	117598072	117598572	6	NK._.MRSA_DU19-01S0004013	4219	GOPC	Intronic
chr6	117599992	117600492	6	CD14 Mono._.MSSA_DU19-01S0003509	2299	GOPC	Intronic
chr6	117601641	117602141	22	CD8 TEM._.MRSA_DU19-01S0003987	650	GOPC	Intronic
chr6	117602317	117602817	31	CD14 Mono._.MRSA_DU19-01S0003992	24	GOPC	Promoter
chr6	117603121	117603621	6	NK._.HI_control_AS13-08590	828	GOPC	Promoter
chr6	117605158	117605658	27	CD4 Naive._.MRSA_DU19-01S0003987	2865	GOPC	Distal
chr6	117607362	117607862	23	CD14 Mono._.ANTH_control_BMI0093	5069	GOPC	Distal
chr6	117614084	117614584	24	CD8 TEM._.HI_control_AS09-13278	11791	GOPC	Distal
chr6	117615953	117616453	15	CD8 TEM._.MRSA_DU19-01S0003994	13660	GOPC	Distal
chr6	117616501	117617001	27	NK._.MRSA_DU19-01S0003978	14208	GOPC	Distal
chr6	117617147	117617647	22	CD8 TEM._.MRSA_DU19-01S0003994	14854	GOPC	Distal
chr6	117619022	117619522	2	NK._.MSSA_DU19-01S0003527	16729	GOPC	Distal
chr6	117655304	117655804	10	CD4 Naive._.MSSA_DU19-01S0004017	19947	NUS1	Distal
chr6	117674606	117675106	2	CD4 Naive._.HI_control_AS17-00144	645	NUS1	Promoter
chr6	117675153	117675653	31	CD14 Mono._.HI_control_AS14-03700	98	NUS1	Promoter
chr6	117675898	117676398	19	CD14 Mono._.HI_control_AS14-03700	645	NUS1	Intronic
chr6	117677799	117678299	31	CD14 Mono._.HI_control_AS09-13278	2546	NUS1	Intronic
chr6	117678333	117678833	2	CD8 TEM._.HI_control_AS17-00144	3080	NUS1	Intronic
chr6	117681297	117681797	18	CD14 Mono._.MRSA_DU19-01S0003992	6044	NUS1	Intronic
chr6	117682245	117682745	2	CD4 Naive._.MRSA_DU19-01S0003992	6992	NUS1	Intronic
chr6	117684659	117685159	9	CD14 Mono._.HI_control_AS09-13278	9406	NUS1	Intronic
chr6	117685229	117685729	3	CD14 Mono._.ANTH_control_BWJ0023	9976	NUS1	Intronic
chr6	117686699	117687199	3	CD14 Mono._.HI_control_AS14-03700	11446	NUS1	Intronic
chr6	117687707	117688207	7	CD16 Mono._.MRSA_DU19-01S0003987	12454	NUS1	Intronic
chr6	117692184	117692684	4	CD16 Mono._.ANTH_control_BMI0093	16931	NUS1	Intronic
chr6	117695143	117695643	7	CD16 Mono._.MSSA_DU19-01S0003462	19890	NUS1	Intronic
chr6	117700684	117701184	2	CD4 Naive._.MRSA_DU19-01S0003989	25431	NUS1	Intronic
chr6	117706783	117707283	24	CD14 Mono._.MSSA_DU19-01S0003509	31530	NUS1	Exonic
chr6	117711296	117711796	2	NK._.MRSA_DU19-01S0004013	36043	NUS1	Distal
chr6	117729089	117729589	3	CD14 Mono._.MSSA_DU19-01S0003515	53836	NUS1	Distal
chr6	117740455	117740955	2	CD4 Naive._.MRSA_DU19-01S0004013	65202	NUS1	Distal
chr6	117759461	117759961	2	CD14 Mono._.HI_control_AS09-13278	84208	NUS1	Distal
chr6	117771375	117771875	4	cDC2._.Other	96122	NUS1	Distal
chr6	117776417	117776917	3	cDC2._.Other	101164	NUS1	Distal
chr6	117829771	117830271	3	CD14 Mono._.MSSA_DU19-01S0004017	77504	SLC35F1	Distal
chr6	117883844	117884344	3	CD4 TCM._.MRSA_DU19-01S0003992	23431	SLC35F1	Distal
chr6	117890533	117891033	2	CD4 TCM._.MRSA_DU19-01S0003987	16742	SLC35F1	Distal
chr6	117895975	117896475	2	CD14 Mono._.MRSA_DU19-01S0003994	11300	SLC35F1	Distal
chr6	117906705	117907205	15	CD4 Naive._.MRSA_DU19-01S0003987	570	SLC35F1	Promoter
chr6	117907309	117907809	4	MAIT._.MSSA_DU19-01S0003464	32	SLC35F1	Promoter
chr6	117919359	117919859	3	CD4 Naive._.MSSA_DU19-01S0004017	12082	SLC35F1	Intronic
chr6	117920015	117920515	3	CD4 Naive._.MRSA_DU19-01S0003987	12738	SLC35F1	Intronic
chr6	117955823	117956323	3	CD4 TCM._.HI_control_AS14-03700	48546	SLC35F1	Intronic
chr6	117971080	117971580	2	CD4 TCM._.MSSA_DU19-01S0003527	63803	SLC35F1	Intronic
chr6	117975964	117976464	3	CD16 Mono._.ANTH_control_BMI0094	68687	SLC35F1	Intronic
chr6	117978754	117979254	2	B naive._.MSSA_DU19-01S0003515	71477	SLC35F1	Intronic
chr6	117980982	117981482	2	CD16 Mono._.MSSA_DU19-01S0003482	73705	SLC35F1	Intronic
chr6	117988724	117989224	3	B naive._.MSSA_DU19-01S0003464	81447	SLC35F1	Intronic
chr6	117990606	117991106	3	CD4 TCM._.HI_control_AS09-13278	83329	SLC35F1	Intronic
chr6	118023511	118024011	2	MAIT._.MSSA_DU19-01S0003464	116234	SLC35F1	Intronic
chr6	118086839	118087339	2	CD4 Naive._.MRSA_DU19-01S0003992	179562	SLC35F1	Intronic
chr6	118095043	118095543	2	CD8 TEM._.MSSA_DU19-01S0003507	187766	SLC35F1	Intronic
chr6	118122679	118123179	2	B naive._.ANTH_control_BMI0095	215402	SLC35F1	Intronic
chr6	118134132	118134632	2	B naive._.HI_control_AS11-18755	226855	SLC35F1	Intronic
chr6	118141165	118141665	2	B naive._.MSSA_DU19-01S0003507	233888	SLC35F1	Intronic
chr6	118187202	118187702	2	CD4 Naive._.MRSA_DU19-01S0003992	279925	SLC35F1	Intronic
chr6	118194380	118194880	2	CD8 TEM._.MRSA_DU19-01S0003994	287103	SLC35F1	Intronic
chr6	118203836	118204336	2	B naive._.MSSA_DU19-01S0003515	296559	SLC35F1	Intronic
chr6	118234287	118234787	2	B naive._.ANTH_control_BMI0094	313760	PLN	Intronic
chr6	118248972	118249472	2	CD14 Mono._.HI_control_AS14-03700	299075	PLN	Intronic
chr6	118249674	118250174	2	CD4 Naive._.HI_control_AS14-03700	298373	PLN	Intronic
chr6	118252513	118253013	2	CD14 Mono._.HI_control_AS09-13278	295534	PLN	Intronic
chr6	118261878	118262378	2	CD14 Mono._.HI_control_AS14-03700	286169	PLN	Intronic
chr6	118264047	118264547	2	CD4 Naive._.MRSA_DU19-01S0003992	284000	PLN	Intronic
chr6	118271234	118271734	2	CD14 Mono._.ANTH_control_BMI0094	276813	PLN	Intronic
chr6	118273698	118274198	2	CD8 TEM._.HI_control_AS13-08590	274349	PLN	Intronic
chr6	118277292	118277792	2	CD16 Mono._.ANTH_control_BMI0095	270755	PLN	Exonic
chr6	118278090	118278590	2	CD16 Mono._.MSSA_DU19-01S0003453	269957	PLN	Intronic
chr6	118279477	118279977	3	CD14 Mono._.HI_control_AS14-03700	268570	PLN	Intronic
chr6	118283684	118284184	5	MAIT._.HI_control_AS11-18755	264363	PLN	Intronic
chr6	118286950	118287450	3	CD16 Mono._.MSSA_DU19-01S0003482	261097	PLN	Intronic
chr6	118288447	118288947	2	NK._.HI_control_AS11-18755	259600	PLN	Intronic
chr6	118308893	118309393	2	B naive._.ANTH_control_BMI0094	239154	PLN	Intronic
chr6	118309569	118310069	2	B naive._.ANTH_control_BWJ0023	238478	PLN	Intronic
chr6	118315881	118316381	2	CD4 Naive._.MRSA_DU19-01S0003987	232166	PLN	Exonic
chr6	118331723	118332223	2	NK._.MSSA_DU19-01S0003492	216324	PLN	Distal
chr6	118335373	118335873	2	B naive._.ANTH_control_BWJ0023	212674	PLN	Distal
chr6	118367327	118367827	2	NK._.ANTH_control_BMI0101	180720	PLN	Distal
chr6	118372162	118372662	2	B naive._.MSSA_DU19-01S0003507	175885	PLN	Distal
chr6	118377722	118378222	2	CD8 TEM._.MSSA_DU19-01S0003492	170325	PLN	Distal
chr6	118408104	118408604	2	B naive._.ANTH_control_BWJ0023	139943	PLN	Distal
chr6	118408609	118409109	2	B naive._.HI_control_AS11-18755	139438	PLN	Distal
chr6	118458150	118458650	2	CD4 Naive._.MRSA_DU19-01S0003994	89897	PLN	Distal
chr6	118478957	118479457	2	NK._.MSSA_DU19-01S0004017	69090	PLN	Intronic
chr6	118551004	118551504	26	CD4 Naive._.MRSA_DU19-01S0003992	2955	PLN	Intronic
chr6	118558370	118558870	23	CD8 TEM._.HI_control_AS13-08590	10321	PLN	Intronic
chr6	118558900	118559400	23	CD8 TEM._.HI_control_AS14-03700	10851	PLN	Exonic
chr6	118565265	118565765	26	CD4 TCM._.MRSA_DU19-01S0003987	17216	PLN	Exonic
chr6	118577910	118578410	12	CD16 Mono._.ANTH_control_BWJ0023	29861	PLN	Intronic
chr6	118580755	118581255	25	CD14 Mono._.MRSA_DU19-01S0003992	32706	PLN	Intronic
chr6	118581511	118582011	31	CD14 Mono._.MRSA_DU19-01S0003992	33462	PLN	Intronic
chr6	118594874	118595374	5	CD14 Mono._.ANTH_control_BMI0093	46825	PLN	Intronic
chr6	118607205	118607705	2	cDC2._.Other	59156	PLN	Intronic
chr6	118618696	118619196	29	CD4 Naive._.MSSA_DU19-01S0004017	70647	PLN	Intronic
chr6	118619560	118620060	2	NK._.ANTH_control_BMI0101	71511	PLN	Intronic
chr6	118639239	118639739	5	CD4 Naive._.ANTH_control_BWJ0023	70585	CEP85L	Intronic
chr6	118649872	118650372	5	CD16 Mono._.MSSA_DU19-01S0003492	59952	CEP85L	Intronic
chr6	118650498	118650998	30	CD4 Naive._.MRSA_DU19-01S0003992	59326	CEP85L	Intronic
chr6	118651382	118651882	32	CD4 TCM._.MRSA_DU19-01S0003987	58442	CEP85L	Exonic
chr6	118651899	118652399	16	CD4 TCM._.HI_control_AS11-18755	57925	CEP85L	Intronic
chr6	118655231	118655731	2	NK._.HI_control_AS13-08590	54593	CEP85L	Intronic
chr6	118655819	118656319	2	CD4 Naive._.MRSA_DU19-01S0004013	54005	CEP85L	Intronic
chr6	118656755	118657255	27	CD4 TCM._.HI_control_AS14-03700	53069	CEP85L	Intronic
chr6	118657387	118657887	7	CD4 Naive._.MRSA_DU19-01S0003992	52437	CEP85L	Intronic
chr6	118660110	118660610	29	CD4 Naive._.MRSA_DU19-01S0003992	49714	CEP85L	Intronic
chr6	118663561	118664061	2	CD4 TCM._.MRSA_DU19-01S0003987	46263	CEP85L	Intronic
chr6	118664336	118664836	20	CD4 TCM._.MRSA_DU19-01S0003987	45488	CEP85L	Intronic
chr6	118664972	118665472	10	CD4 Naive._.MRSA_DU19-01S0003987	44852	CEP85L	Intronic
chr6	118670331	118670831	2	CD16 Mono._.ANTH_control_BMI0101	39493	CEP85L	Intronic
chr6	118679322	118679822	5	CD14 Mono._.MRSA_DU19-01S0003992	30502	CEP85L	Intronic
chr6	118680688	118681188	16	NK._.HI_control_AS11-18755	29136	CEP85L	Intronic
chr6	118683656	118684156	2	NK._.MRSA_DU19-01S0003978	26168	CEP85L	Intronic
chr6	118684420	118684920	2	CD4 Naive._.HI_control_AS09-13278	25404	CEP85L	Intronic
chr6	118687635	118688135	2	CD4 Naive._.ANTH_control_BMI0095	22189	CEP85L	Intronic
chr6	118693487	118693987	2	CD8 TEM._.HI_control_AS14-03700	16337	CEP85L	Intronic
chr6	118697487	118697987	6	CD4 Naive._.ANTH_control_BMI0099	12337	CEP85L	Intronic
chr6	118700597	118701097	2	CD4 TCM._.MRSA_DU19-01S0003987	9227	CEP85L	Intronic
chr6	118704948	118705448	6	CD4 Naive._.ANTH_control_BMI0099	4876	CEP85L	Intronic
chr6	118705760	118706260	28	CD8 TEM._.MRSA_DU19-01S0003987	4064	CEP85L	Intronic
chr6	118706776	118707276	3	CD4 Naive._.MSSA_DU19-01S0003466	3048	CEP85L	Intronic
chr6	118708246	118708746	2	CD4 TCM._.MRSA_DU19-01S0003987	1578	CEP85L	Intronic
chr6	118709220	118709720	29	CD4 Naive._.MRSA_DU19-01S0003992	604	CEP85L	Intronic
chr6	118709934	118710434	30	CD4 Naive._.MRSA_DU19-01S0003992	108	CEP85L	Promoter
chr6	118710663	118711163	2	CD4 Naive._.MRSA_DU19-01S0003987	837	CEP85L	Promoter
chr6	118711644	118712144	2	CD8 Naive._.ANTH_control_BMI0099	1818	CEP85L	Promoter
chr6	118712150	118712650	2	MAIT._.MSSA_DU19-01S0003464	2324	CEP85L	Distal
chr6	118712839	118713339	6	CD4 TCM._.MRSA_DU19-01S0003992	3013	CEP85L	Distal
chr6	118718183	118718683	2	CD8 TEM._.HI_control_AS14-03700	8357	CEP85L	Distal
chr6	118718826	118719326	2	NK._.MSSA_DU19-01S0003462	9000	CEP85L	Distal
chr6	118719411	118719911	27	CD4 Naive._.HI_control_AS17-00144	9585	CEP85L	Distal
chr6	118720452	118720952	8	CD14 Mono._.HI_control_AS09-13278	10626	CEP85L	Distal
chr6	118721496	118721996	2	B naive._.ANTH_control_BMI0095	11670	CEP85L	Distal
chr6	118722243	118722743	2	B naive._.MSSA_DU19-01S0003466	12417	CEP85L	Distal
chr6	118724141	118724641	8	CD4 TCM._.MRSA_DU19-01S0003978	14315	CEP85L	Distal
chr6	118725345	118725845	3	CD4 TCM._.MRSA_DU19-01S0003978	15519	CEP85L	Distal
chr6	118725918	118726418	25	CD4 Naive._.MRSA_DU19-01S0003987	16092	CEP85L	Distal
chr6	118730350	118730850	2	NK._.MSSA_DU19-01S0004017	20524	CEP85L	Distal
chr6	118735259	118735759	8	CD4 Naive._.MRSA_DU19-01S0003994	25433	CEP85L	Distal
chr6	118736343	118736843	6	CD14 Mono._.MRSA_DU19-01S0003992	26517	CEP85L	Distal
chr6	118738813	118739313	2	B naive._.MSSA_DU19-01S0003507	28987	CEP85L	Distal
chr6	118740298	118740798	2	CD14 Mono._.MRSA_DU19-01S0003542	30472	CEP85L	Distal
chr6	118745395	118745895	2	B naive._.HI_control_AS09-13278	35569	CEP85L	Distal
chr6	118746011	118746511	21	CD16 Mono._.MSSA_DU19-01S0003482	36185	CEP85L	Distal
chr6	118746683	118747183	16	CD16 Mono._.ANTH_control_BWJ0023	36857	CEP85L	Distal
chr6	118748819	118749319	2	CD4 Naive._.MSSA_DU19-01S0003462	38993	CEP85L	Distal
chr6	118750245	118750745	2	MAIT._.HI_control_AS11-18755	40419	CEP85L	Distal
chr6	118751641	118752141	2	CD8 TEM._.MRSA_DU19-01S0004015	41815	CEP85L	Distal
chr6	118755355	118755855	2	CD4 Naive._.MSSA_DU19-01S0003462	45529	CEP85L	Distal
chr6	118756171	118756671	15	CD4 Naive._.MRSA_DU19-01S0003989	46345	CEP85L	Distal
chr6	118758211	118758711	15	CD16 Mono._.Other	48385	CEP85L	Distal
chr6	118758852	118759352	4	cDC2._.ANTH_control_BMI0099	49026	CEP85L	Distal
chr6	118761687	118762187	24	CD14 Mono._.HI_control_AS09-13278	51861	CEP85L	Distal
chr6	118764137	118764637	6	CD14 Mono._.MRSA_DU19-01S0003542	54311	CEP85L	Distal
chr6	118764744	118765244	29	CD14 Mono._.MSSA_DU19-01S0003515	54918	CEP85L	Distal
chr6	118765326	118765826	2	CD16 Mono._.MSSA_DU19-01S0003464	55500	CEP85L	Distal
chr6	118767887	118768387	2	CD16 Mono._.MSSA_DU19-01S0003453	58061	CEP85L	Distal
chr6	118768952	118769452	30	CD14 Mono._.MRSA_DU19-01S0003992	59126	CEP85L	Distal
chr6	118771203	118771703	5	CD14 Mono._.MRSA_DU19-01S0003992	61377	CEP85L	Distal
chr6	118772326	118772826	2	CD4 Naive._.HI_control_AS11-18755	62500	CEP85L	Distal
chr6	118776471	118776971	27	CD4 Naive._.MRSA_DU19-01S0003987	66645	CEP85L	Distal
chr6	118777131	118777631	8	CD4 TCM._.HI_control_AS14-03700	67305	CEP85L	Distal
chr6	118778243	118778743	2	CD4 Naive._.MSSA_DU19-01S0003462	68417	CEP85L	Distal
chr6	118780097	118780597	12	CD14 Mono._.MRSA_DU19-01S0003978	70271	CEP85L	Distal
chr6	118780621	118781121	17	CD14 Mono._.MRSA_DU19-01S0003992	70795	CEP85L	Distal
chr6	118783837	118784337	3	CD16 Mono._.MSSA_DU19-01S0003492	74011	CEP85L	Distal
chr6	118784439	118784939	8	CD16 Mono._.Other	74613	CEP85L	Distal
chr6	118786768	118787268	2	NK._.MRSA_DU19-01S0004015	76942	CEP85L	Distal
chr6	118787953	118788453	25	CD14 Mono._.MRSA_DU19-01S0003992	78127	CEP85L	Distal
chr6	118789179	118789679	6	MAIT._.MSSA_DU19-01S0003453	79353	CEP85L	Distal
chr6	118796572	118797072	31	CD4 TCM._.ANTH_control_BWJ0023	86746	CEP85L	Distal
chr6	118800443	118800943	30	CD4 Naive._.MRSA_DU19-01S0003992	90617	CEP85L	Distal
chr6	118808716	118809216	14	CD4 Naive._.MRSA_DU19-01S0003992	85253	ASF1A	Distal
chr6	118809564	118810064	4	NK._.HI_control_AS17-00144	84405	ASF1A	Distal
chr6	118810354	118810854	27	CD4 Naive._.MRSA_DU19-01S0003992	83615	ASF1A	Distal
chr6	118813758	118814258	19	CD14 Mono._.MRSA_DU19-01S0003994	80211	ASF1A	Exonic
chr6	118814683	118815183	2	CD4 TCM._.HI_control_AS14-03700	79286	ASF1A	Exonic
chr6	118815480	118815980	3	CD4 TCM._.MSSA_DU19-01S0004017	78489	ASF1A	Exonic
chr6	118832892	118833392	2	NK._.HI_control_AS17-00144	61077	ASF1A	Intronic
chr6	118833786	118834286	2	B naive._.ANTH_control_BMI0093	60183	ASF1A	Intronic
chr6	118844775	118845275	6	CD4 TCM._.MRSA_DU19-01S0003992	49194	ASF1A	Intronic
chr6	118859502	118860002	2	CD14 Mono._.MRSA_DU19-01S0003992	34467	ASF1A	Intronic
chr6	118860729	118861229	6	NK._.MRSA_DU19-01S0004013	33240	ASF1A	Intronic
chr6	118861622	118862122	5	NK._.HI_control_AS17-00144	32347	ASF1A	Intronic
chr6	118864300	118864800	3	B naive._.MSSA_DU19-01S0003515	29669	ASF1A	Intronic
chr6	118864987	118865487	4	CD14 Mono._.MRSA_DU19-01S0003992	28982	ASF1A	Intronic
chr6	118881401	118881901	11	B naive._.HI_control_AS11-18755	12568	ASF1A	Intronic
chr6	118886560	118887060	2	CD4 Naive._.HI_control_AS11-18755	7409	ASF1A	Intronic
chr6	118889069	118889569	5	CD4 TCM._.HI_control_AS17-00144	4900	ASF1A	Intronic
chr6	118889577	118890077	5	CD4 TCM._.ANTH_control_BMI0094	4392	ASF1A	Intronic
chr6	118890895	118891395	12	B naive._.ANTH_control_BMI0094	3074	ASF1A	Intronic
chr6	118891568	118892068	7	CD4 Naive._.MRSA_DU19-01S0003992	2401	ASF1A	Intronic
chr6	118892168	118892668	20	CD4 TCM._.ANTH_control_BMI0093	1801	ASF1A	Promoter
chr6	118892929	118893429	27	CD8 TEM._.HI_control_AS09-13278	1040	ASF1A	Promoter
chr6	118893748	118894248	32	CD4 TCM._.ANTH_control_BMI0093	221	ASF1A	Promoter
chr6	118894441	118894941	15	B naive._.MSSA_DU19-01S0003464	470	ASF1A	Intronic
chr6	118895021	118895521	23	CD14 Mono._.MRSA_DU19-01S0003992	1050	ASF1A	Intronic
chr6	118895758	118896258	8	CD8 TEM._.MRSA_DU19-01S0004013	1787	ASF1A	Intronic
chr6	118896444	118896944	28	CD4 TCM._.HI_control_AS09-13278	2473	ASF1A	Intronic
chr6	118899919	118900419	23	CD4 TCM._.HI_control_AS14-03700	5948	ASF1A	Intronic
chr6	118900850	118901350	7	CD4 TCM._.MRSA_DU19-01S0003987	6879	ASF1A	Intronic
chr6	118905847	118906347	17	CD4 TCM._.ANTH_control_BMI0093	11876	ASF1A	Intronic
chr6	118933702	118934202	5	CD8 Naive._.Other	1209	MCM9	Intronic
chr6	118934308	118934808	32	CD4 TCM._.MRSA_DU19-01S0003987	603	MCM9	Intronic
chr6	118934856	118935356	31	CD14 Mono._.HI_control_AS09-13278	55	MCM9	Promoter
chr6	118935483	118935983	4	CD8 TEM._.MRSA_DU19-01S0004015	570	MCM9	Promoter
chr6	118936309	118936809	3	CD14 Mono._.MRSA_DU19-01S0003992	1396	MCM9	Promoter
chr6	118936935	118937435	3	CD14 Mono._.MRSA_DU19-01S0003992	2022	MCM9	Distal
chr6	118939231	118939731	2	NK._.HI_control_AS17-00144	4318	MCM9	Distal
chr6	118940009	118940509	2	NK._.HI_control_AS17-00144	5096	MCM9	Distal
chr6	118952669	118953169	2	B naive._.HI_control_AS11-18755	17756	MCM9	Distal
chr6	118968940	118969440	4	CD14 Mono._.HI_control_AS09-13278	34027	MCM9	Intronic
chr6	118979999	118980499	11	CD14 Mono._.MRSA_DU19-01S0003542	45086	MCM9	Exonic
chr6	119052225	119052725	8	CD4 Naive._.MRSA_DU19-01S0003992	16667	MIR548B	Intronic
chr6	119052909	119053409	8	CD4 Naive._.HI_control_AS09-13278	15983	MIR548B	Intronic
chr6	119060363	119060863	3	B naive._.ANTH_control_BMI0099	8529	MIR548B	Intronic
chr6	119064832	119065332	2	CD4 TCM._.HI_control_AS09-13278	4060	MIR548B	Intronic
chr6	119073292	119073792	2	CD4 Naive._.MSSA_DU19-01S0003515	4398	MIR548B	Intronic
chr6	119076046	119076546	14	CD4 Naive._.MRSA_DU19-01S0003987	7152	MIR548B	Intronic
chr6	119076625	119077125	30	CD4 Naive._.HI_control_AS14-03700	7731	MIR548B	Intronic
chr6	119077128	119077628	16	CD4 Naive._.ANTH_control_BMI0099	8234	MIR548B	Intronic
chr6	119077811	119078311	30	CD4 Naive._.MRSA_DU19-01S0003992	8917	MIR548B	Intronic
chr6	119078449	119078949	30	CD4 Naive._.MSSA_DU19-01S0004017	9555	MIR548B	Exonic
chr6	119078978	119079478	24	CD4 Naive._.MSSA_DU19-01S0004017	10084	MIR548B	Intronic
chr6	119080026	119080526	2	NK._.MSSA_DU19-01S0004017	11132	MIR548B	Intronic
chr6	119081018	119081518	2	CD4 Naive._.MSSA_DU19-01S0004017	12124	MIR548B	Intronic
chr6	119081895	119082395	2	CD4 TCM._.MRSA_DU19-01S0003987	13001	MIR548B	Intronic
chr6	119096660	119097160	2	CD4 Naive._.MRSA_DU19-01S0003549	27766	MIR548B	Intronic
chr6	119097879	119098379	3	MAIT._.HI_control_AS11-18755	28985	MIR548B	Intronic
chr6	119105239	119105739	2	CD14 Mono._.HI_control_AS14-03700	36345	MIR548B	Intronic
chr6	119107985	119108485	2	CD8 TEM._.MRSA_DU19-01S0003992	39091	MIR548B	Intronic
chr6	119110678	119111178	27	CD4 Naive._.ANTH_control_BMI0093	38458	FAM184A	Intronic
chr6	119113041	119113541	27	CD14 Mono._.HI_control_AS09-13278	36095	FAM184A	Intronic
chr6	119115418	119115918	2	B naive._.HI_control_AS09-13278	33718	FAM184A	Intronic
chr6	119116832	119117332	2	CD4 TCM._.MRSA_DU19-01S0003987	32304	FAM184A	Intronic
chr6	119119957	119120457	30	CD14 Mono._.MRSA_DU19-01S0003989	29179	FAM184A	Intronic
chr6	119129320	119129820	20	CD4 Naive._.MRSA_DU19-01S0003987	19816	FAM184A	Intronic
chr6	119136856	119137356	2	B naive._.MSSA_DU19-01S0003464	12280	FAM184A	Intronic
chr6	119137488	119137988	25	CD14 Mono._.MRSA_DU19-01S0003989	11648	FAM184A	Intronic
chr6	119138259	119138759	10	CD14 Mono._.MRSA_DU19-01S0003992	10877	FAM184A	Intronic
chr6	119139081	119139581	18	NK._.ANTH_control_BWJ0023	10055	FAM184A	Intronic
chr6	119139936	119140436	2	NK._.HI_control_AS17-00144	9200	FAM184A	Intronic
chr6	119145033	119145533	3	Platelet._.MRSA_DU19-01S0004015	4103	FAM184A	Intronic
chr6	119147264	119147764	31	CD14 Mono._.MSSA_DU19-01S0003464	1872	FAM184A	Intronic
chr6	119147842	119148342	8	NK._.MSSA_DU19-01S0004017	1294	FAM184A	Intronic
chr6	119148465	119148965	9	CD8 TEM._.MRSA_DU19-01S0003987	671	FAM184A	Intronic
chr6	119151169	119151669	3	NK._.MRSA_DU19-01S0003542	2031	FAM184A	Distal
chr6	119153203	119153703	2	CD8 TEM._.HI_control_AS09-13278	4065	FAM184A	Distal
chr6	119156090	119156590	2	NK._.MSSA_DU19-01S0003492	6952	FAM184A	Distal
chr6	119156890	119157390	2	CD4 Naive._.MSSA_DU19-01S0004017	7752	FAM184A	Distal
chr6	119158421	119158921	20	CD14 Mono._.MSSA_DU19-01S0003453	9283	FAM184A	Distal
chr6	119159439	119159939	2	CD4 Naive._.MSSA_DU19-01S0004017	10301	FAM184A	Distal
chr6	119179792	119180292	6	NK._.MSSA_DU19-01S0003464	30654	FAM184A	Intronic
chr6	119192149	119192649	10	MAIT._.ANTH_control_BWJ0023	43011	FAM184A	Intronic
chr6	119196675	119197175	5	NK._.Other	47537	FAM184A	Intronic
chr6	119203758	119204258	2	NK._.ANTH_control_BWJ0023	54620	FAM184A	Intronic
chr6	119206214	119206714	8	CD14 Mono._.HI_control_AS11-18755	57076	FAM184A	Intronic
chr6	119226125	119226625	2	B memory._.ANTH_control_BWJ0023	76987	FAM184A	Intronic
chr6	119233552	119234052	2	CD8 TEM._.HI_control_AS09-13278	84414	FAM184A	Intronic
chr6	119241143	119241643	2	CD16 Mono._.MRSA_DU19-01S0004015	92005	FAM184A	Intronic
chr6	119241802	119242302	2	CD8 TEM._.HI_control_AS14-03700	92664	FAM184A	Intronic
chr6	119247854	119248354	2	B naive._.MSSA_DU19-01S0003507	98716	FAM184A	Intronic
chr6	119255471	119255971	8	CD4 Naive._.ANTH_control_BWJ0023	94039	MAN1A1	Intronic
chr6	119256915	119257415	3	B naive._.HI_control_AS09-13278	92595	MAN1A1	Intronic
chr6	119261223	119261723	8	NK._.MSSA_DU19-01S0003462	88287	MAN1A1	Intronic
chr6	119261823	119262323	7	NK._.MSSA_DU19-01S0003466	87687	MAN1A1	Intronic
chr6	119267466	119267966	3	CD4 Naive._.MRSA_DU19-01S0003987	82044	MAN1A1	Intronic
chr6	119284802	119285302	2	CD4 TCM._.HI_control_AS14-03700	64708	MAN1A1	Intronic
chr6	119294909	119295409	2	NK._.MRSA_DU19-01S0003542	54601	MAN1A1	Intronic
chr6	119307958	119308458	15	CD14 Mono._.MRSA_DU19-01S0003992	41552	MAN1A1	Intronic
chr6	119308965	119309465	13	CD14 Mono._.MRSA_DU19-01S0003994	40545	MAN1A1	Intronic
chr6	119310635	119311135	31	CD14 Mono._.MRSA_DU19-01S0003992	38875	MAN1A1	Intronic
chr6	119311582	119312082	2	Platelet._.MRSA_DU19-01S0003542	37928	MAN1A1	Intronic
chr6	119312879	119313379	22	CD16 Mono._.ANTH_control_BWJ0023	36631	MAN1A1	Intronic
chr6	119313849	119314349	18	CD4 Naive._.MRSA_DU19-01S0003992	35661	MAN1A1	Intronic
chr6	119314815	119315315	19	CD16 Mono._.MSSA_DU19-01S0003464	34695	MAN1A1	Intronic
chr6	119315609	119316109	2	CD4 Naive._.MRSA_DU19-01S0003992	33901	MAN1A1	Intronic
chr6	119322036	119322536	5	CD14 Mono._.HI_control_AS09-13278	27474	MAN1A1	Intronic
chr6	119322628	119323128	28	CD4 Naive._.MRSA_DU19-01S0003987	26882	MAN1A1	Intronic
chr6	119323413	119323913	3	NK._.MSSA_DU19-01S0003492	26097	MAN1A1	Intronic
chr6	119326903	119327403	2	B naive._.ANTH_control_BMI0095	22607	MAN1A1	Intronic
chr6	119328174	119328674	7	CD8 TEM._.HI_control_AS09-13278	21336	MAN1A1	Intronic
chr6	119331572	119332072	2	CD4 TCM._.MSSA_DU19-01S0003453	17938	MAN1A1	Intronic
chr6	119332678	119333178	2	NK._.HI_control_AS11-18755	16832	MAN1A1	Intronic
chr6	119333650	119334150	20	CD4 Naive._.MRSA_DU19-01S0003987	15860	MAN1A1	Intronic
chr6	119334775	119335275	21	CD14 Mono._.MRSA_DU19-01S0003992	14735	MAN1A1	Intronic
chr6	119335720	119336220	13	B naive._.HI_control_AS11-18755	13790	MAN1A1	Intronic
chr6	119336425	119336925	3	CD8 TEM._.HI_control_AS14-03700	13085	MAN1A1	Intronic
chr6	119340086	119340586	31	CD14 Mono._.HI_control_AS14-03700	9424	MAN1A1	Intronic
chr6	119340660	119341160	13	CD16 Mono._.MRSA_DU19-01S0003987	8850	MAN1A1	Intronic
chr6	119342289	119342789	9	CD16 Mono._.ANTH_control_BWJ0023	7221	MAN1A1	Intronic
chr6	119343129	119343629	7	CD4 Naive._.MRSA_DU19-01S0003992	6381	MAN1A1	Intronic
chr6	119345797	119346297	2	CD8 Naive._.MSSA_DU19-01S0003466	3713	MAN1A1	Intronic
chr6	119346309	119346809	13	NK._.ANTH_control_BMI0101	3201	MAN1A1	Intronic
chr6	119347326	119347826	31	CD14 Mono._.HI_control_AS14-03700	2184	MAN1A1	Intronic
chr6	119347876	119348376	28	CD4 Naive._.MSSA_DU19-01S0004017	1634	MAN1A1	Intronic
chr6	119348504	119349004	26	CD4 Naive._.MSSA_DU19-01S0003466	1006	MAN1A1	Exonic
chr6	119349015	119349515	24	CD4 Naive._.HI_control_AS17-00144	495	MAN1A1	Exonic
chr6	119349611	119350111	16	B naive._.HI_control_AS11-18755	99	MAN1A1	Promoter
chr6	119350314	119350814	28	CD4 Naive._.MRSA_DU19-01S0003992	802	MAN1A1	Promoter
chr6	119350846	119351346	3	MAIT._.ANTH_control_BMI0101	1334	MAN1A1	Promoter
chr6	119353726	119354226	8	CD16 Mono._.MSSA_DU19-01S0003464	4214	MAN1A1	Distal
chr6	119355114	119355614	31	CD14 Mono._.HI_control_AS14-03700	5602	MAN1A1	Distal
chr6	119359775	119360275	2	CD8 TEM._.MRSA_DU19-01S0003994	10263	MAN1A1	Distal
chr6	119394480	119394980	2	B naive._.Other	44968	MAN1A1	Distal
chr6	119395136	119395636	12	B naive._.MSSA_DU19-01S0003509	45624	MAN1A1	Distal
chr6	119398321	119398821	2	NK._.MSSA_DU19-01S0003492	48809	MAN1A1	Distal
chr6	119398909	119399409	2	CD4 TCM._.ANTH_control_BMI0093	49397	MAN1A1	Distal
chr6	119399485	119399985	2	CD4 TCM._.MSSA_DU19-01S0004017	49973	MAN1A1	Distal
chr6	119424094	119424594	2	CD8 TEM._.MRSA_DU19-01S0003987	74582	MAN1A1	Distal
chr6	119442788	119443288	21	CD14 Mono._.HI_control_AS09-13278	93276	MAN1A1	Distal
chr6	119443949	119444449	17	CD14 Mono._.MRSA_DU19-01S0003987	94437	MAN1A1	Distal
chr6	119444574	119445074	17	CD16 Mono._.MSSA_DU19-01S0003482	95062	MAN1A1	Distal
chr6	119445972	119446472	18	CD14 Mono._.ANTH_control_BMI0094	96460	MAN1A1	Distal
chr6	119447913	119448413	2	CD16 Mono._.MRSA_DU19-01S0003987	98401	MAN1A1	Distal
chr6	119449220	119449720	31	CD14 Mono._.MRSA_DU19-01S0003992	99708	MAN1A1	Distal
chr6	119453266	119453766	2	CD8 TEM._.MRSA_DU19-01S0004015	103754	MAN1A1	Distal
chr6	119454787	119455287	5	CD14 Mono._.MRSA_DU19-01S0003992	105275	MAN1A1	Distal
chr6	119459563	119460063	4	B memory._.MSSA_DU19-01S0003515	110051	MAN1A1	Distal
chr6	119460795	119461295	2	B naive._.HI_control_AS09-13278	111283	MAN1A1	Distal
chr6	119462968	119463468	10	CD8 TEM._.HI_control_AS09-13278	113456	MAN1A1	Distal
chr6	119463482	119463982	7	CD8 TEM._.HI_control_AS17-00144	113970	MAN1A1	Distal
chr6	119467386	119467886	4	CD14 Mono._.ANTH_control_BMI0095	117874	MAN1A1	Distal
chr6	119471076	119471576	10	CD8 TEM._.ANTH_control_BMI0095	121564	MAN1A1	Distal
chr6	119476405	119476905	4	CD14 Mono._.MRSA_DU19-01S0003987	126893	MAN1A1	Distal
chr6	119490105	119490605	2	B naive._.HI_control_AS09-13278	140593	MAN1A1	Distal
chr6	119493807	119494307	2	B memory._.ANTH_control_BWJ0023	144295	MAN1A1	Distal
chr6	119502032	119502532	9	CD14 Mono._.HI_control_AS09-13278	152520	MAN1A1	Distal
chr6	119535158	119535658	2	CD4 Naive._.ANTH_control_BMI0093	185646	MAN1A1	Distal
chr6	119539531	119540031	2	CD4 Naive._.MRSA_DU19-01S0003992	190019	MAN1A1	Distal
chr6	119540319	119540819	2	CD4 Naive._.ANTH_control_BMI0093	190807	MAN1A1	Distal
chr6	119541231	119541731	2	CD14 Mono._.ANTH_control_BMI0094	191719	MAN1A1	Distal
chr6	119559203	119559703	4	cDC2._.Other	209691	MAN1A1	Distal
chr6	119586496	119586996	5	CD14 Mono._.MRSA_DU19-01S0003987	236984	MAN1A1	Distal
chr6	119602840	119603340	2	CD4 Naive._.MRSA_DU19-01S0003987	253328	MAN1A1	Distal
chr6	119627231	119627731	2	Platelet._.MRSA_DU19-01S0003542	277719	MAN1A1	Distal
chr6	119628367	119628867	2	CD4 Naive._.HI_control_AS11-18755	278855	MAN1A1	Distal
chr6	119643465	119643965	2	CD14 Mono._.MRSA_DU19-01S0003992	293953	MAN1A1	Distal
chr6	119668036	119668536	4	CD16 Mono._.ANTH_control_BMI0095	318524	MAN1A1	Distal
chr6	119669180	119669680	27	CD14 Mono._.MRSA_DU19-01S0003992	319668	MAN1A1	Distal
chr6	119670091	119670591	2	B naive._.ANTH_control_BMI0095	320579	MAN1A1	Distal
chr6	119673690	119674190	3	CD14 Mono._.ANTH_control_BWJ0023	324178	MAN1A1	Distal
chr6	119676235	119676735	3	CD14 Mono._.HI_control_AS11-18755	326723	MAN1A1	Distal
chr6	119677283	119677783	2	CD4 Naive._.HI_control_AS17-00144	327771	MAN1A1	Distal
chr6	119715978	119716478	2	CD4 TCM._.HI_control_AS09-13278	298950	MIR3144	Distal
chr6	119717955	119718455	11	CD16 Mono._.ANTH_control_BMI0093	296973	MIR3144	Distal
chr6	119720122	119720622	2	CD4 Naive._.MSSA_DU19-01S0003507	294806	MIR3144	Distal
chr6	119727512	119728012	2	B naive._.ANTH_control_BMI0099	287416	MIR3144	Distal
chr6	119728159	119728659	2	CD4 TCM._.MRSA_DU19-01S0003992	286769	MIR3144	Distal
chr6	119736731	119737231	2	B naive._.MSSA_DU19-01S0003507	278197	MIR3144	Distal
chr6	119742140	119742640	26	CD14 Mono._.HI_control_AS09-13278	272788	MIR3144	Distal
chr6	119760437	119760937	2	NK._.MSSA_DU19-01S0004017	254491	MIR3144	Distal
chr6	119766645	119767145	2	CD14 Mono._.ANTH_control_BMI0094	248283	MIR3144	Distal
chr6	119767879	119768379	2	B naive._.HI_control_AS09-13278	247049	MIR3144	Distal
chr6	119768481	119768981	2	B naive._.ANTH_control_BWJ0023	246447	MIR3144	Distal
chr6	119769936	119770436	2	NK._.HI_control_AS11-18755	244992	MIR3144	Distal
chr6	119781367	119781867	3	B naive._.HI_control_AS11-18755	233561	MIR3144	Distal
chr6	119787204	119787704	2	NK._.MRSA_DU19-01S0004013	227724	MIR3144	Distal
chr6	119799694	119800194	3	CD4 Naive._.MSSA_DU19-01S0004017	215234	MIR3144	Distal
chr6	119812659	119813159	2	B memory._.ANTH_control_BWJ0023	202269	MIR3144	Distal
chr6	119842377	119842877	3	CD8 TEM._.HI_control_AS17-00144	172551	MIR3144	Distal
chr6	119852060	119852560	2	B naive._.MSSA_DU19-01S0003515	162868	MIR3144	Distal
chr6	119855529	119856029	2	B naive._.ANTH_control_BMI0095	159399	MIR3144	Distal
chr6	119856070	119856570	4	CD4 Naive._.MRSA_DU19-01S0003992	158858	MIR3144	Distal
chr6	119891585	119892085	3	CD14 Mono._.ANTH_control_BMI0094	123343	MIR3144	Distal
chr6	119898387	119898887	2	B naive._.MSSA_DU19-01S0003515	116541	MIR3144	Distal
chr6	119902496	119902996	11	CD14 Mono._.HI_control_AS14-03700	112432	MIR3144	Distal
chr6	119934769	119935269	30	CD14 Mono._.MRSA_DU19-01S0003992	80159	MIR3144	Distal
chr6	119938705	119939205	2	CD14 Mono._.HI_control_AS09-13278	76223	MIR3144	Distal
chr6	119966395	119966895	2	B naive._.ANTH_control_BMI0099	48533	MIR3144	Distal
chr6	119978223	119978723	3	CD4 TCM._.HI_control_AS09-13278	36705	MIR3144	Distal
chr6	119980655	119981155	2	CD4 TCM._.MRSA_DU19-01S0003992	34273	MIR3144	Distal
chr6	119985921	119986421	26	CD14 Mono._.ANTH_control_BWJ0023	29007	MIR3144	Distal
chr6	120025848	120026348	2	NK._.ANTH_control_BMI0094	10918	MIR3144	Distal
chr6	120055223	120055723	2	CD4 Naive._.MRSA_DU19-01S0003987	40293	MIR3144	Distal
chr6	120056041	120056541	6	CD16 Mono._.ANTH_control_BMI0094	41111	MIR3144	Distal
chr6	120077429	120077929	5	CD4 Naive._.MRSA_DU19-01S0003987	62499	MIR3144	Distal
chr6	120083129	120083629	7	B naive._.HI_control_AS14-03700	68199	MIR3144	Distal
chr6	120116399	120116899	3	B naive._.HI_control_AS14-03700	101469	MIR3144	Distal
chr6	120147025	120147525	2	CD4 TCM._.HI_control_AS14-03700	132095	MIR3144	Distal
chr6	120150007	120150507	4	B naive._.MSSA_DU19-01S0003509	135077	MIR3144	Distal
chr6	120172827	120173327	2	CD14 Mono._.HI_control_AS14-03700	157897	MIR3144	Distal
chr6	120190271	120190771	2	CD4 Naive._.HI_control_AS17-00144	175341	MIR3144	Distal
chr6	120193197	120193697	2	B naive._.MSSA_DU19-01S0003507	178267	MIR3144	Distal
chr6	120227767	120228267	2	CD16 Mono._.Other	212837	MIR3144	Distal
chr6	120274486	120274986	14	B naive._.HI_control_AS11-18755	259556	MIR3144	Distal
chr6	120344578	120345078	2	CD16 Mono._.MRSA_DU19-01S0003987	329648	MIR3144	Distal
chr6	120353339	120353839	2	CD4 TCM._.HI_control_AS09-13278	338409	MIR3144	Distal
chr6	120354486	120354986	2	B memory._.ANTH_control_BWJ0023	339556	MIR3144	Distal
chr6	120358524	120359024	2	CD4 Naive._.MRSA_DU19-01S0003987	343594	MIR3144	Distal
chr6	120378556	120379056	12	B naive._.HI_control_AS11-18755	363626	MIR3144	Distal
chr6	120431603	120432103	2	CD4 Naive._.MRSA_DU19-01S0003989	416673	MIR3144	Distal
chr6	120432188	120432688	2	CD4 Naive._.MRSA_DU19-01S0003992	417258	MIR3144	Distal
chr6	120471380	120471880	2	CD4 TCM._.MSSA_DU19-01S0003453	456450	MIR3144	Distal
chr6	120493443	120493943	2	CD4 TCM._.MSSA_DU19-01S0004017	478513	MIR3144	Distal
chr6	120506605	120507105	2	B naive._.ANTH_control_BMI0095	491675	MIR3144	Distal
chr6	120507193	120507693	2	B naive._.ANTH_control_BMI0095	492263	MIR3144	Distal
chr6	120545482	120545982	2	B naive._.MSSA_DU19-01S0003507	530552	MIR3144	Distal
chr6	120583973	120584473	2	B naive._.MRSA_DU19-01S0003542	569043	MIR3144	Distal
chr6	120590020	120590520	2	CD8 TEM._.MRSA_DU19-01S0004015	575090	MIR3144	Distal
chr6	120646955	120647455	2	CD4 TCM._.HI_control_AS09-13278	632025	MIR3144	Distal
chr6	120658232	120658732	2	CD4 Naive._.MRSA_DU19-01S0003987	643302	MIR3144	Distal
chr6	120660528	120661028	2	CD4 Naive._.ANTH_control_BMI0093	645598	MIR3144	Distal
chr6	120671456	120671956	2	CD4 Naive._.HI_control_AS17-00144	656526	MIR3144	Distal
chr6	120713871	120714371	2	B naive._.HI_control_AS09-13278	620623	TBC1D32	Distal
chr6	120774162	120774662	2	CD8 TEM._.MRSA_DU19-01S0003994	560332	TBC1D32	Distal
chr6	120778859	120779359	2	NK._.HI_control_AS11-18755	555635	TBC1D32	Distal
chr6	120785596	120786096	4	B naive._.HI_control_AS11-18755	548898	TBC1D32	Distal
chr6	120825181	120825681	3	CD4 TCM._.MRSA_DU19-01S0003992	509313	TBC1D32	Distal
chr6	120826202	120826702	4	B naive._.HI_control_AS09-13278	508292	TBC1D32	Distal
chr6	120857153	120857653	2	CD8 TEM._.MRSA_DU19-01S0003992	477341	TBC1D32	Distal
chr6	120871365	120871865	2	CD8 TEM._.HI_control_AS13-08590	463129	TBC1D32	Distal
chr6	120872626	120873126	2	NK._.HI_control_AS13-08590	461868	TBC1D32	Distal
chr6	120873672	120874172	5	B naive._.HI_control_AS14-03700	460822	TBC1D32	Distal
chr6	120874249	120874749	3	B naive._.ANTH_control_BWJ0023	460245	TBC1D32	Distal
chr6	120875770	120876270	14	B naive._.ANTH_control_BMI0094	458724	TBC1D32	Distal
chr6	120876460	120876960	10	B naive._.MRSA_DU19-01S0003989	458034	TBC1D32	Distal
chr6	120896969	120897469	2	CD8 TEM._.MRSA_DU19-01S0003994	437525	TBC1D32	Distal
chr6	120897505	120898005	2	B naive._.MSSA_DU19-01S0003515	436989	TBC1D32	Distal
chr6	120899782	120900282	6	B naive._.HI_control_AS09-13278	434712	TBC1D32	Distal
chr6	120938104	120938604	6	B naive._.ANTH_control_BMI0095	396390	TBC1D32	Distal
chr6	120938708	120939208	15	B naive._.MRSA_DU19-01S0003989	395786	TBC1D32	Distal
chr6	121055516	121056016	19	CD14 Mono._.MRSA_DU19-01S0003994	278978	TBC1D32	Distal
chr6	121060906	121061406	2	CD8 TEM._.MRSA_DU19-01S0004015	273588	TBC1D32	Distal
chr6	121069093	121069593	2	NK._.ANTH_control_BMI0101	265401	TBC1D32	Distal
chr6	121126046	121126546	2	CD4 Naive._.MRSA_DU19-01S0003992	208448	TBC1D32	Intronic
chr6	121132314	121132814	2	CD4 TCM._.HI_control_AS09-13278	202180	TBC1D32	Intronic
chr6	121189843	121190343	3	CD14 Mono._.MRSA_DU19-01S0003542	144651	TBC1D32	Intronic
chr6	121194942	121195442	2	CD4 TCM._.HI_control_AS17-00144	139552	TBC1D32	Intronic
chr6	121208563	121209063	2	CD14 Mono._.MRSA_DU19-01S0003994	125931	TBC1D32	Intronic
chr6	121214770	121215270	2	MAIT._.MSSA_DU19-01S0003462	119724	TBC1D32	Intronic
chr6	121235216	121235716	2	NK._.ANTH_control_BMI0101	99278	TBC1D32	Intronic
chr6	121247323	121247823	3	NK._.Other	87171	TBC1D32	Intronic
chr6	121260794	121261294	2	NK._.ANTH_control_BMI0101	73700	TBC1D32	Intronic
chr6	121280138	121280638	2	CD8 TEM._.HI_control_AS14-03700	54356	TBC1D32	Intronic
chr6	121297635	121298135	22	CD14 Mono._.HI_control_AS09-13278	36859	TBC1D32	Intronic
chr6	121305931	121306431	4	CD8 TEM._.MRSA_DU19-01S0004015	28563	TBC1D32	Intronic
chr6	121312829	121313329	2	B naive._.ANTH_control_BMI0093	21665	TBC1D32	Intronic
chr6	121314013	121314513	2	MAIT._.HI_control_AS11-18755	20481	TBC1D32	Intronic
chr6	121318966	121319466	2	CD14 Mono._.HI_control_AS17-00144	15528	TBC1D32	Intronic
chr6	121330402	121330902	2	CD4 Naive._.MRSA_DU19-01S0003992	4092	TBC1D32	Intronic
chr6	121333702	121334202	3	NK._.ANTH_control_BMI0101	792	TBC1D32	Intronic
chr6	121334281	121334781	31	CD14 Mono._.MSSA_DU19-01S0004017	213	TBC1D32	Intronic
chr6	121335394	121335894	7	CD4 Naive._.MRSA_DU19-01S0003987	898	TBC1D32	Promoter
chr6	121340175	121340675	3	CD14 Mono._.HI_control_AS17-00144	5679	TBC1D32	Distal
chr6	121354644	121355144	2	MAIT._.ANTH_control_BWJ0023	20148	TBC1D32	Distal
chr6	121397486	121397986	2	CD16 Mono._.MRSA_DU19-01S0003987	37955	GJA1	Distal
chr6	121398783	121399283	2	NK._.MRSA_DU19-01S0003549	36658	GJA1	Distal
chr6	121400695	121401195	3	CD14 Mono._.HI_control_AS09-13278	34746	GJA1	Distal
chr6	121435426	121435926	2	CD4 Naive._.Other	15	GJA1	Promoter
chr6	121436322	121436822	4	CD4 Naive._.ANTH_control_BMI0093	879	GJA1	Intronic
chr6	121436856	121437356	9	CD14 Mono._.MRSA_DU19-01S0003992	1413	GJA1	Intronic
chr6	121437375	121437875	2	CD8 Naive._.ANTH_control_BWJ0023	1932	GJA1	Intronic
chr6	121438161	121438661	2	CD4 Naive._.MSSA_DU19-01S0003462	2718	GJA1	Intronic
chr6	121442367	121442867	2	CD14 Mono._.HI_control_AS09-13278	6924	GJA1	Intronic
chr6	121453508	121454008	2	CD4 Naive._.MSSA_DU19-01S0003462	18065	GJA1	Distal
chr6	121457993	121458493	2	CD14 Mono._.MRSA_DU19-01S0003994	22550	GJA1	Distal
chr6	121459915	121460415	3	NK._.MSSA_DU19-01S0004017	24472	GJA1	Distal
chr6	121494409	121494909	2	CD4 Naive._.MRSA_DU19-01S0003542	58966	GJA1	Distal
chr6	121504112	121504612	15	CD14 Mono._.MSSA_DU19-01S0004017	68669	GJA1	Distal
chr6	121523632	121524132	2	NK._.HI_control_AS17-00144	88189	GJA1	Distal
chr6	121528856	121529356	2	CD8 TEM._.MRSA_DU19-01S0003987	93413	GJA1	Distal
chr6	121536381	121536881	2	CD4 TCM._.HI_control_AS14-03700	100938	GJA1	Distal
chr6	121536884	121537384	2	CD8 TEM._.HI_control_AS13-08590	101441	GJA1	Distal
chr6	121545735	121546235	2	CD4 TCM._.MRSA_DU19-01S0003992	110292	GJA1	Distal
chr6	121573424	121573924	13	CD14 Mono._.MSSA_DU19-01S0004017	137981	GJA1	Distal
chr6	121573928	121574428	14	CD14 Mono._.MRSA_DU19-01S0003992	138485	GJA1	Distal
chr6	121576539	121577039	2	B naive._.HI_control_AS09-13278	141096	GJA1	Distal
chr6	121578230	121578730	16	CD16 Mono._.ANTH_control_BMI0095	142787	GJA1	Distal
chr6	121579382	121579882	10	CD16 Mono._.MRSA_DU19-01S0003978	143939	GJA1	Distal
chr6	121580982	121581482	3	CD14 Mono._.MRSA_DU19-01S0003992	145539	GJA1	Distal
chr6	121587661	121588161	2	CD4 Naive._.MSSA_DU19-01S0003453	152218	GJA1	Distal
chr6	121589445	121589945	2	MAIT._.MSSA_DU19-01S0003464	154002	GJA1	Distal
chr6	121591613	121592113	2	CD4 TCM._.MRSA_DU19-01S0004015	156170	GJA1	Distal
chr6	121645222	121645722	2	CD4 Naive._.HI_control_AS09-13278	209779	GJA1	Distal
chr6	121651379	121651879	15	CD4 Naive._.HI_control_AS09-13278	215936	GJA1	Distal
chr6	121652326	121652826	3	CD4 Naive._.MSSA_DU19-01S0003464	216883	GJA1	Distal
chr6	121653192	121653692	25	CD14 Mono._.MRSA_DU19-01S0003992	217749	GJA1	Distal
chr6	121666661	121667161	7	CD14 Mono._.MRSA_DU19-01S0003992	231218	GJA1	Distal
chr6	121674561	121675061	2	CD4 Naive._.MSSA_DU19-01S0004017	239118	GJA1	Distal
chr6	121684010	121684510	2	NK._.MSSA_DU19-01S0003492	248567	GJA1	Distal
chr6	121685807	121686307	2	CD8 TEM._.HI_control_AS13-08590	250364	GJA1	Distal
chr6	121686482	121686982	5	CD4 Naive._.MRSA_DU19-01S0003978	251039	GJA1	Distal
chr6	121689019	121689519	5	CD4 Naive._.ANTH_control_BWJ0023	253576	GJA1	Distal
chr6	121695641	121696141	2	CD4 Naive._.MRSA_DU19-01S0003992	260198	GJA1	Distal
chr6	121698533	121699033	2	NK._.HI_control_AS13-08590	263090	GJA1	Distal
chr6	121724837	121725337	2	NK._.MRSA_DU19-01S0004013	289394	GJA1	Distal
chr6	121754453	121754953	2	NK._.MSSA_DU19-01S0003492	319010	GJA1	Distal
chr6	121759310	121759810	2	cDC2._.ANTH_control_BMI0101	323867	GJA1	Distal
chr6	121760481	121760981	2	NK._.MRSA_DU19-01S0004015	325038	GJA1	Distal
chr6	121779647	121780147	2	CD4 Naive._.HI_control_AS14-03700	344204	GJA1	Distal
chr6	121816988	121817488	3	Platelet._.1	381545	GJA1	Distal
chr6	121821593	121822093	2	CD4 Naive._.MSSA_DU19-01S0004017	386150	GJA1	Distal
chr6	121828577	121829077	2	B naive._.ANTH_control_BMI0095	393134	GJA1	Distal
chr6	121838881	121839381	4	CD4 Naive._.MSSA_DU19-01S0003462	403438	GJA1	Distal
chr6	121847850	121848350	3	CD4 Naive._.MRSA_DU19-01S0003994	412407	GJA1	Distal
chr6	121849460	121849960	11	CD4 Naive._.ANTH_control_BMI0093	414017	GJA1	Distal
chr6	121857396	121857896	2	CD14 Mono._.MRSA_DU19-01S0003992	421953	GJA1	Distal
chr6	121907054	121907554	2	CD4 Naive._.MRSA_DU19-01S0003987	471611	GJA1	Distal
chr6	121911341	121911841	3	NK._.MRSA_DU19-01S0004011	475898	GJA1	Distal
chr6	121950237	121950737	2	NK._.MRSA_DU19-01S0004011	449058	HSF2	Distal
chr6	121952337	121952837	2	B naive._.HI_control_AS09-13278	446958	HSF2	Distal
chr6	121959409	121959909	18	CD4 Naive._.MRSA_DU19-01S0003987	439886	HSF2	Distal
chr6	121984740	121985240	3	CD16 Mono._.MSSA_DU19-01S0003453	414555	HSF2	Distal
chr6	122001736	122002236	2	B naive._.HI_control_AS14-03700	397559	HSF2	Distal
chr6	122015662	122016162	2	B naive._.HI_control_AS09-13278	383633	HSF2	Distal
chr6	122025314	122025814	2	CD4 TCM._.ANTH_control_BMI0093	373981	HSF2	Distal
chr6	122033555	122034055	21	CD4 Naive._.MRSA_DU19-01S0003992	365740	HSF2	Distal
chr6	122041781	122042281	3	CD8 TEM._.MRSA_DU19-01S0003994	357514	HSF2	Distal
chr6	122042771	122043271	15	NK._.MSSA_DU19-01S0003462	356524	HSF2	Distal
chr6	122046212	122046712	2	CD4 TCM._.MRSA_DU19-01S0003987	353083	HSF2	Distal
chr6	122054924	122055424	2	Platelet._.MRSA_DU19-01S0004015	344371	HSF2	Distal
chr6	122056961	122057461	2	CD4 TCM._.HI_control_AS17-00144	342334	HSF2	Distal
chr6	122071910	122072410	3	NK._.MRSA_DU19-01S0004015	327385	HSF2	Distal
chr6	122082361	122082861	2	CD8 TEM._.HI_control_AS13-08590	316934	HSF2	Distal
chr6	122094506	122095006	2	CD8 TEM._.HI_control_AS14-03700	304789	HSF2	Distal
chr6	122137449	122137949	2	CD4 Naive._.MRSA_DU19-01S0004013	261846	HSF2	Distal
chr6	122185207	122185707	2	NK._.HI_control_AS11-18755	214088	HSF2	Distal
chr6	122190155	122190655	2	CD8 TEM._.MRSA_DU19-01S0004015	209140	HSF2	Distal
chr6	122193702	122194202	3	B naive._.HI_control_AS11-18755	205593	HSF2	Distal
chr6	122202698	122203198	2	NK._.MSSA_DU19-01S0003492	196597	HSF2	Distal
chr6	122247001	122247501	2	NK._.HI_control_AS11-18755	152294	HSF2	Distal
chr6	122297172	122297672	2	CD8 TEM._.MRSA_DU19-01S0004015	102123	HSF2	Distal
chr6	122322899	122323399	6	CD8 TEM._.HI_control_AS09-13278	76396	HSF2	Distal
chr6	122323450	122323950	2	CD4 TCM._.MRSA_DU19-01S0003992	75845	HSF2	Distal
chr6	122361861	122362361	2	CD8 TEM._.MRSA_DU19-01S0004015	37434	HSF2	Distal
chr6	122371553	122372053	2	NK._.MSSA_DU19-01S0003492	27742	HSF2	Distal
chr6	122381452	122381952	25	CD8 TEM._.MRSA_DU19-01S0004015	17843	HSF2	Distal
chr6	122398753	122399253	8	CD8 TEM._.ANTH_control_BMI0099	542	HSF2	Promoter
chr6	122399290	122399790	31	CD14 Mono._.MSSA_DU19-01S0004017	5	HSF2	Promoter
chr6	122399990	122400490	19	CD14 Mono._.MSSA_DU19-01S0004017	693	HSF2	Intronic
chr6	122400890	122401390	2	CD8 TEM._.HI_control_AS13-08590	1593	HSF2	Intronic
chr6	122402352	122402852	9	CD4 Naive._.ANTH_control_BMI0093	3055	HSF2	Intronic
chr6	122405309	122405809	2	CD4 TCM._.MSSA_DU19-01S0003453	6012	HSF2	Intronic
chr6	122406261	122406761	2	CD8 TEM._.MRSA_DU19-01S0004015	6964	HSF2	Intronic
chr6	122408670	122409170	20	CD4 TCM._.MRSA_DU19-01S0003987	9373	HSF2	Intronic
chr6	122429324	122429824	14	CD14 Mono._.MRSA_DU19-01S0003978	30027	HSF2	Intronic
chr6	122437820	122438320	2	CD8 TEM._.MSSA_DU19-01S0003464	33751	SERINC1	Distal
chr6	122439013	122439513	2	CD4 Naive._.MSSA_DU19-01S0003462	32558	SERINC1	Distal
chr6	122445216	122445716	2	B memory._.ANTH_control_BWJ0023	26355	SERINC1	Intronic
chr6	122452481	122452981	2	CD4 TCM._.MSSA_DU19-01S0003453	19090	SERINC1	Intronic
chr6	122455205	122455705	2	B naive._.ANTH_control_BMI0095	16366	SERINC1	Intronic
chr6	122459387	122459887	2	NK._.HI_control_AS17-00144	12184	SERINC1	Intronic
chr6	122466170	122466670	2	CD14 Mono._.MRSA_DU19-01S0003994	5401	SERINC1	Intronic
chr6	122469902	122470402	2	CD4 Naive._.MRSA_DU19-01S0003989	1669	SERINC1	Promoter
chr6	122470951	122471451	16	CD16 Mono._.ANTH_control_BMI0101	620	SERINC1	Promoter
chr6	122471613	122472113	31	CD14 Mono._.HI_control_AS14-03700	40	SERINC1	Promoter
chr6	122472120	122472620	2	CD8 TEM._.ANTH_control_BMI0094	452	PKIB	Promoter
chr6	122473541	122474041	2	MAIT._.MSSA_DU19-01S0003464	1873	PKIB	Promoter
chr6	122476121	122476621	4	CD14 Mono._.HI_control_AS14-03700	4453	PKIB	Intronic
chr6	122480418	122480918	2	CD4 TCM._.HI_control_AS09-13278	8750	PKIB	Exonic
chr6	122484816	122485316	12	B naive._.ANTH_control_BMI0095	13148	PKIB	Intronic
chr6	122491851	122492351	29	CD4 Naive._.MSSA_DU19-01S0004017	20183	PKIB	Intronic
chr6	122495070	122495570	2	CD4 Naive._.MSSA_DU19-01S0003507	23402	PKIB	Intronic
chr6	122495588	122496088	3	B naive._.ANTH_control_BMI0099	23920	PKIB	Intronic
chr6	122530406	122530906	22	CD14 Mono._.HI_control_AS09-13278	58738	PKIB	Intronic
chr6	122567150	122567650	4	cDC2._.ANTH_control_BMI0099	95482	PKIB	Intronic
chr6	122595616	122596116	2	NK._.HI_control_AS17-00144	123948	PKIB	Intronic
chr6	122609520	122610020	3	cDC2._.ANTH_control_BMI0099	137852	PKIB	Intronic
chr6	122610187	122610687	31	CD14 Mono._.HI_control_AS09-13278	138519	PKIB	Exonic
chr6	122611033	122611533	7	CD4 Naive._.ANTH_control_BMI0093	139365	PKIB	Intronic
chr6	122621386	122621886	2	CD14 Mono._.MRSA_DU19-01S0003994	149718	PKIB	Intronic
chr6	122673281	122673781	26	CD14 Mono._.MRSA_DU19-01S0003992	105943	FABP7	Intronic
chr6	122696771	122697271	2	CD4 Naive._.MSSA_DU19-01S0004017	82453	FABP7	Intronic
chr6	122701148	122701648	2	NK._.HI_control_AS17-00144	78076	FABP7	Intronic
chr6	122710042	122710542	30	CD14 Mono._.HI_control_AS09-13278	69182	FABP7	Intronic
chr6	122710796	122711296	2	cDC2._.Other	68428	FABP7	Intronic
chr6	122712008	122712508	11	CD16 Mono._.ANTH_control_BMI0095	67216	FABP7	Intronic
chr6	122713050	122713550	30	CD14 Mono._.MRSA_DU19-01S0003992	66174	FABP7	Intronic
chr6	122716668	122717168	4	CD14 Mono._.MRSA_DU19-01S0003987	62556	FABP7	Intronic
chr6	122717235	122717735	29	CD14 Mono._.MRSA_DU19-01S0003994	61989	FABP7	Intronic
chr6	122719006	122719506	5	CD16 Mono._.ANTH_control_BMI0095	60218	FABP7	Intronic
chr6	122722709	122723209	6	CD14 Mono._.MSSA_DU19-01S0003462	56515	FABP7	Intronic
chr6	122726530	122727030	9	CD14 Mono._.MSSA_DU19-01S0003509	52694	FABP7	Distal
chr6	122730209	122730709	3	CD8 TEM._.MRSA_DU19-01S0003542	49015	FABP7	Distal
chr6	122730731	122731231	12	CD4 Naive._.MRSA_DU19-01S0003987	48493	FABP7	Distal
chr6	122744195	122744695	10	CD14 Mono._.ANTH_control_BMI0094	35029	FABP7	Distal
chr6	122745735	122746235	2	CD14 Mono._.MRSA_DU19-01S0003992	33489	FABP7	Distal
chr6	122747473	122747973	29	CD14 Mono._.HI_control_AS09-13278	31751	FABP7	Distal
chr6	122751298	122751798	19	NK._.HI_control_AS17-00144	27926	FABP7	Distal
chr6	122752321	122752821	24	CD14 Mono._.HI_control_AS09-13278	26903	FABP7	Distal
chr6	122754130	122754630	9	CD14 Mono._.MRSA_DU19-01S0003989	25094	FABP7	Distal
chr6	122758990	122759490	28	CD14 Mono._.HI_control_AS09-13278	20234	FABP7	Distal
chr6	122770687	122771187	31	CD14 Mono._.MRSA_DU19-01S0003992	8537	FABP7	Distal
chr6	122787243	122787743	3	CD14 Mono._.MSSA_DU19-01S0004017	1555	SMPDL3A	Promoter
chr6	122789053	122789553	31	CD14 Mono._.MRSA_DU19-01S0003992	253	SMPDL3A	Exonic
chr6	122789667	122790167	31	CD14 Mono._.MRSA_DU19-01S0003992	867	SMPDL3A	Intronic
chr6	122790720	122791220	22	CD16 Mono._.ANTH_control_BMI0093	1920	SMPDL3A	Intronic
chr6	122792472	122792972	3	CD16 Mono._.MSSA_DU19-01S0003527	3672	SMPDL3A	Intronic
chr6	122800654	122801154	2	B naive._.MSSA_DU19-01S0003507	11854	SMPDL3A	Intronic
chr6	122830919	122831419	2	CD8 TEM._.HI_control_AS14-03700	42119	SMPDL3A	Distal
chr6	122839415	122839915	15	CD16 Mono._.ANTH_control_BMI0095	50615	SMPDL3A	Distal
chr6	122853475	122853975	4	cDC2._.ANTH_control_BMI0099	64675	SMPDL3A	Distal
chr6	122869352	122869852	2	CD16 Mono._.ANTH_control_BMI0095	80552	SMPDL3A	Distal
chr6	122897150	122897650	2	B naive._.ANTH_control_BMI0094	98570	CLVS2	Distal
chr6	122917182	122917682	2	CD4 Naive._.ANTH_control_BMI0093	78538	CLVS2	Distal
chr6	122970056	122970556	2	CD8 TEM._.ANTH_control_BMI0095	25664	CLVS2	Distal
chr6	122981435	122981935	2	CD4 Naive._.MSSA_DU19-01S0004017	14285	CLVS2	Distal
chr6	122984363	122984863	2	Platelet._.MRSA_DU19-01S0003542	11357	CLVS2	Distal
chr6	122996207	122996707	2	B naive._.ANTH_control_BWJ0023	485	CLVS2	Exonic
chr6	122996713	122997213	2	CD16 Mono._.ANTH_control_BMI0093	991	CLVS2	Intronic
chr6	123028352	123028852	2	CD4 Naive._.MRSA_DU19-01S0003994	32630	CLVS2	Intronic
chr6	123033252	123033752	2	CD8 TEM._.MSSA_DU19-01S0003462	37530	CLVS2	Intronic
chr6	123045256	123045756	2	CD14 Mono._.MSSA_DU19-01S0003509	49534	CLVS2	Intronic
chr6	123058927	123059427	2	CD4 Naive._.MSSA_DU19-01S0004017	63205	CLVS2	Intronic
chr6	123081500	123082000	2	B naive._.MSSA_DU19-01S0003515	85778	CLVS2	Distal
chr6	123092374	123092874	2	CD4 Naive._.HI_control_AS17-00144	96652	CLVS2	Distal
chr6	123100969	123101469	2	CD16 Mono._.ANTH_control_BMI0094	105247	CLVS2	Distal
chr6	123142185	123142685	2	CD14 Mono._.MRSA_DU19-01S0003994	146463	CLVS2	Distal
chr6	123161412	123161912	2	B naive._.ANTH_control_BMI0095	165690	CLVS2	Distal
chr6	123184094	123184594	2	NK._.MSSA_DU19-01S0003492	188372	CLVS2	Distal
chr6	123184926	123185426	2	NK._.MSSA_DU19-01S0003492	189204	CLVS2	Distal
chr6	123185455	123185955	2	NK._.MSSA_DU19-01S0003492	189733	CLVS2	Distal
chr6	123202175	123202675	2	CD4 TCM._.MRSA_DU19-01S0003992	186995	TRDN-AS1	Distal
chr6	123232455	123232955	2	NK._.MSSA_DU19-01S0003492	156715	TRDN-AS1	Intronic
chr6	123280187	123280687	2	CD8 TEM._.MRSA_DU19-01S0003994	108983	TRDN-AS1	Intronic
chr6	123295024	123295524	3	CD14 Mono._.MRSA_DU19-01S0003994	94146	TRDN-AS1	Intronic
chr6	123311580	123312080	2	CD4 TCM._.MRSA_DU19-01S0003992	77590	TRDN-AS1	Intronic
chr6	123316669	123317169	2	CD4 Naive._.MRSA_DU19-01S0003987	72501	TRDN-AS1	Intronic
chr6	123390485	123390985	2	CD4 TCM._.MSSA_DU19-01S0003453	1313	TRDN-AS1	Intronic
chr6	123406555	123407055	2	CD16 Mono._.ANTH_control_BMI0094	17383	TRDN-AS1	Intronic
chr6	123415776	123416276	19	CD14 Mono._.HI_control_AS14-03700	26604	TRDN-AS1	Intronic
chr6	123423764	123424264	2	CD14 Mono._.HI_control_AS09-13278	34592	TRDN-AS1	Intronic
chr6	123428082	123428582	3	CD4 TCM._.MSSA_DU19-01S0004017	38910	TRDN-AS1	Intronic
chr6	123435543	123436043	2	CD4 Naive._.MSSA_DU19-01S0004017	46371	TRDN-AS1	Intronic
chr6	123468177	123468677	2	CD8 TEM._.MRSA_DU19-01S0004015	79005	TRDN-AS1	Intronic
chr6	123529800	123530300	2	Platelet._.MRSA_DU19-01S0004015	107042	TRDN	Intronic
chr6	123655454	123655954	2	B naive._.MSSA_DU19-01S0003507	18610	TRDN	Distal
chr6	123670631	123671131	2	CD4 Naive._.MSSA_DU19-01S0003453	33787	TRDN	Distal
chr6	123674266	123674766	2	CD4 TCM._.HI_control_AS09-13278	37422	TRDN	Distal
chr6	123682821	123683321	2	B memory._.ANTH_control_BWJ0023	45977	TRDN	Distal
chr6	123696550	123697050	2	CD4 Naive._.MRSA_DU19-01S0003992	59706	TRDN	Distal
chr6	123704653	123705153	2	CD4 TCM._.MRSA_DU19-01S0003992	67809	TRDN	Distal
chr6	123715217	123715717	3	CD14 Mono._.MRSA_DU19-01S0003994	78373	TRDN	Distal
chr6	123722243	123722743	2	NK._.ANTH_control_BMI0101	81647	NKAIN2	Distal
chr6	123741416	123741916	2	CD16 Mono._.ANTH_control_BMI0094	62474	NKAIN2	Distal
chr6	123751479	123751979	2	B naive._.ANTH_control_BMI0094	52411	NKAIN2	Distal
chr6	123798477	123798977	2	CD14 Mono._.HI_control_AS09-13278	5413	NKAIN2	Distal
chr6	123801067	123801567	2	CD8 TEM._.MRSA_DU19-01S0003987	2823	NKAIN2	Distal
chr6	123802487	123802987	30	CD14 Mono._.MRSA_DU19-01S0003992	1403	NKAIN2	Promoter
chr6	123802991	123803491	23	CD14 Mono._.MRSA_DU19-01S0003992	899	NKAIN2	Promoter
chr6	123803532	123804032	24	CD14 Mono._.HI_control_AS09-13278	358	NKAIN2	Promoter
chr6	123812885	123813385	2	B naive._.ANTH_control_BMI0093	8993	NKAIN2	Intronic
chr6	123842724	123843224	2	CD14 Mono._.ANTH_control_BMI0094	38832	NKAIN2	Intronic
chr6	123892011	123892511	2	CD4 Naive._.MRSA_DU19-01S0003989	88119	NKAIN2	Intronic
chr6	123892518	123893018	2	CD8 TEM._.MRSA_DU19-01S0003994	88626	NKAIN2	Intronic
chr6	123893270	123893770	2	CD8 TEM._.MRSA_DU19-01S0003994	89378	NKAIN2	Intronic
chr6	123897561	123898061	2	NK._.MSSA_DU19-01S0004017	93669	NKAIN2	Intronic
chr6	123904235	123904735	3	Platelet._.MRSA_DU19-01S0004015	100343	NKAIN2	Intronic
chr6	123905730	123906230	2	CD4 TCM._.MSSA_DU19-01S0004017	101838	NKAIN2	Intronic
chr6	123925318	123925818	12	CD14 Mono._.MRSA_DU19-01S0003989	121426	NKAIN2	Intronic
chr6	123927809	123928309	2	CD4 Naive._.MRSA_DU19-01S0003992	123917	NKAIN2	Intronic
chr6	123931924	123932424	2	CD8 TEM._.MSSA_DU19-01S0003462	128032	NKAIN2	Intronic
chr6	123937764	123938264	2	CD16 Mono._.ANTH_control_BMI0095	133872	NKAIN2	Intronic
chr6	123960337	123960837	2	NK._.HI_control_AS17-00144	156445	NKAIN2	Intronic
chr6	123962636	123963136	2	CD14 Mono._.HI_control_AS09-13278	158744	NKAIN2	Intronic
chr6	123976921	123977421	3	B naive._.MSSA_DU19-01S0003464	173029	NKAIN2	Intronic
chr6	123989149	123989649	2	CD4 Naive._.ANTH_control_BMI0093	185257	NKAIN2	Intronic
chr6	124009511	124010011	2	B naive._.HI_control_AS11-18755	205619	NKAIN2	Intronic
chr6	124026740	124027240	13	CD14 Mono._.MRSA_DU19-01S0004013	222848	NKAIN2	Intronic
chr6	124027308	124027808	2	Platelet._.MRSA_DU19-01S0003542	223416	NKAIN2	Intronic
chr6	124034522	124035022	2	NK._.ANTH_control_BMI0101	230630	NKAIN2	Intronic
chr6	124040633	124041133	22	CD14 Mono._.MRSA_DU19-01S0003992	236741	NKAIN2	Intronic
chr6	124043760	124044260	2	CD14 Mono._.ANTH_control_BMI0094	239868	NKAIN2	Intronic
chr6	124059075	124059575	2	CD4 TCM._.HI_control_AS14-03700	255183	NKAIN2	Intronic
chr6	124060351	124060851	2	CD4 TCM._.MRSA_DU19-01S0003992	256459	NKAIN2	Intronic
chr6	124066459	124066959	2	CD8 TEM._.HI_control_AS09-13278	262567	NKAIN2	Intronic
chr6	124069144	124069644	2	NK._.ANTH_control_BMI0101	265252	NKAIN2	Intronic
chr6	124131981	124132481	2	CD16 Mono._.MRSA_DU19-01S0003987	328089	NKAIN2	Intronic
chr6	124141754	124142254	2	CD4 Naive._.MSSA_DU19-01S0003507	337862	NKAIN2	Intronic
chr6	124161319	124161819	2	B naive._.MSSA_DU19-01S0003507	357427	NKAIN2	Intronic
chr6	124180750	124181250	2	B naive._.ANTH_control_BMI0095	376858	NKAIN2	Intronic
chr6	124184263	124184763	2	B naive._.MSSA_DU19-01S0003507	380371	NKAIN2	Intronic
chr6	124193177	124193677	2	CD4 Naive._.ANTH_control_BMI0093	389285	NKAIN2	Intronic
chr6	124243012	124243512	2	CD4 Naive._.MRSA_DU19-01S0003987	439120	NKAIN2	Intronic
chr6	124269301	124269801	2	B naive._.ANTH_control_BMI0094	465409	NKAIN2	Intronic
chr6	124272363	124272863	2	CD14 Mono._.MRSA_DU19-01S0003994	468471	NKAIN2	Intronic
chr6	124300475	124300975	2	CD4 TCM._.HI_control_AS14-03700	496583	NKAIN2	Intronic
chr6	124301194	124301694	2	B naive._.Other	497302	NKAIN2	Intronic
chr6	124308927	124309427	2	B naive._.MSSA_DU19-01S0003464	505035	NKAIN2	Intronic
chr6	124314430	124314930	2	B memory._.MSSA_DU19-01S0003515	510538	NKAIN2	Intronic
chr6	124330284	124330784	2	CD4 TCM._.HI_control_AS17-00144	526392	NKAIN2	Intronic
chr6	124378190	124378690	2	CD14 Mono._.MSSA_DU19-01S0004017	574298	NKAIN2	Intronic
chr6	124416599	124417099	2	B naive._.MSSA_DU19-01S0003507	545695	RNF217	Intronic
chr6	124432588	124433088	14	CD14 Mono._.ANTH_control_BWJ0023	529706	RNF217	Intronic
chr6	124433921	124434421	17	CD14 Mono._.MRSA_DU19-01S0003992	528373	RNF217	Intronic
chr6	124434429	124434929	24	CD14 Mono._.MRSA_DU19-01S0003992	527865	RNF217	Intronic
chr6	124435383	124435883	2	CD14 Mono._.HI_control_AS09-13278	526911	RNF217	Intronic
chr6	124438366	124438866	10	CD14 Mono._.HI_control_AS11-18755	523928	RNF217	Intronic
chr6	124441614	124442114	2	B naive._.ANTH_control_BMI0094	520680	RNF217	Intronic
chr6	124442197	124442697	2	B naive._.ANTH_control_BMI0095	520097	RNF217	Intronic
chr6	124443486	124443986	26	CD14 Mono._.MRSA_DU19-01S0003994	518808	RNF217	Intronic
chr6	124530889	124531389	8	CD14 Mono._.MRSA_DU19-01S0003992	431405	RNF217	Intronic
chr6	124536792	124537292	5	CD14 Mono._.MSSA_DU19-01S0003509	425502	RNF217	Intronic
chr6	124539032	124539532	16	CD14 Mono._.ANTH_control_BWJ0023	423262	RNF217	Intronic
chr6	124541100	124541600	2	CD16 Mono._.ANTH_control_BMI0095	421194	RNF217	Intronic
chr6	124546604	124547104	15	CD14 Mono._.ANTH_control_BMI0094	415690	RNF217	Intronic
chr6	124548614	124549114	2	CD14 Mono._.MSSA_DU19-01S0003509	413680	RNF217	Intronic
chr6	124550568	124551068	5	CD14 Mono._.MRSA_DU19-01S0003992	411726	RNF217	Intronic
chr6	124560033	124560533	7	CD14 Mono._.HI_control_AS14-03700	402261	RNF217	Intronic
chr6	124573067	124573567	7	CD16 Mono._.ANTH_control_BMI0095	389227	RNF217	Intronic
chr6	124593284	124593784	8	CD14 Mono._.ANTH_control_BMI0095	369010	RNF217	Intronic
chr6	124608585	124609085	2	CD14 Mono._.MSSA_DU19-01S0004017	353709	RNF217	Intronic
chr6	124627231	124627731	2	CD14 Mono._.MRSA_DU19-01S0003992	335063	RNF217	Intronic
chr6	124648264	124648764	2	CD16 Mono._.ANTH_control_BMI0095	314030	RNF217	Intronic
chr6	124686021	124686521	2	CD4 Naive._.MRSA_DU19-01S0003992	276273	RNF217	Intronic
chr6	124688732	124689232	2	B naive._.ANTH_control_BMI0095	273562	RNF217	Intronic
chr6	124697803	124698303	2	B naive._.ANTH_control_BMI0094	264491	RNF217	Intronic
chr6	124698668	124699168	2	CD4 Naive._.MRSA_DU19-01S0003987	263626	RNF217	Intronic
chr6	124716174	124716674	2	B memory._.ANTH_control_BWJ0023	246120	RNF217	Intronic
chr6	124722505	124723005	2	B naive._.MSSA_DU19-01S0003464	239789	RNF217	Intronic
chr6	124732154	124732654	2	B naive._.ANTH_control_BMI0094	230140	RNF217	Intronic
chr6	124758087	124758587	2	CD4 TCM._.MSSA_DU19-01S0003453	204207	RNF217	Intronic
chr6	124759322	124759822	2	CD16 Mono._.ANTH_control_BWJ0023	202972	RNF217	Intronic
chr6	124774394	124774894	2	CD4 TCM._.MRSA_DU19-01S0003992	187900	RNF217	Intronic
chr6	124786683	124787183	2	CD14 Mono._.HI_control_AS14-03700	175611	RNF217	Intronic
chr6	124795829	124796329	3	CD14 Mono._.MRSA_DU19-01S0003992	166465	RNF217	Intronic
chr6	124796560	124797060	2	B naive._.MSSA_DU19-01S0003507	165734	RNF217	Intronic
chr6	124811875	124812375	4	B naive._.HI_control_AS09-13278	150419	RNF217	Intronic
chr6	124819317	124819817	31	CD14 Mono._.HI_control_AS09-13278	142977	RNF217	Intronic
chr6	124822313	124822813	10	CD14 Mono._.MRSA_DU19-01S0003992	139981	RNF217	Intronic
chr6	124856626	124857126	2	CD4 Naive._.ANTH_control_BWJ0023	105668	RNF217	Distal
chr6	124882209	124882709	5	CD14 Mono._.HI_control_AS14-03700	80085	RNF217	Distal
chr6	124882867	124883367	25	CD14 Mono._.MSSA_DU19-01S0004017	79427	RNF217	Distal
chr6	124888719	124889219	21	CD14 Mono._.MSSA_DU19-01S0004017	73575	RNF217	Distal
chr6	124912988	124913488	7	CD14 Mono._.MRSA_DU19-01S0003989	49306	RNF217	Intronic
chr6	124955159	124955659	2	CD14 Mono._.MRSA_DU19-01S0003987	7135	RNF217	Intronic
chr6	124956028	124956528	2	NK._.HI_control_AS17-00144	6266	RNF217	Intronic
chr6	124961052	124961552	22	CD14 Mono._.MRSA_DU19-01S0003992	1242	RNF217	Promoter
chr6	124961601	124962101	21	CD14 Mono._.HI_control_AS09-13278	693	RNF217	Promoter
chr6	124962145	124962645	30	CD14 Mono._.MRSA_DU19-01S0003992	149	RNF217	Promoter
chr6	124962684	124963184	27	CD14 Mono._.ANTH_control_BMI0094	104	RNF217-AS1	Exonic
chr6	124963486	124963986	23	CD14 Mono._.MRSA_DU19-01S0003992	696	RNF217-AS1	Promoter
chr6	124964068	124964568	19	CD14 Mono._.MRSA_DU19-01S0003992	1278	RNF217-AS1	Promoter
chr6	124964908	124965408	4	CD14 Mono._.HI_control_AS09-13278	2118	RNF217-AS1	Intronic
chr6	124966153	124966653	3	CD4 Naive._.ANTH_control_BMI0099	3363	RNF217-AS1	Intronic
chr6	124973905	124974405	2	CD4 Naive._.MSSA_DU19-01S0003462	11115	RNF217-AS1	Intronic
chr6	124977529	124978029	2	B naive._.MRSA_DU19-01S0003989	14739	RNF217-AS1	Intronic
chr6	124987878	124988378	2	CD8 TEM._.MSSA_DU19-01S0003462	25088	RNF217-AS1	Intronic
chr6	125009796	125010296	5	CD16 Mono._.ANTH_control_BMI0095	47006	RNF217-AS1	Intronic
chr6	125014036	125014536	5	CD14 Mono._.MRSA_DU19-01S0003992	51246	RNF217-AS1	Intronic
chr6	125031304	125031804	3	CD14 Mono._.HI_control_AS09-13278	68514	RNF217-AS1	Intronic
chr6	125040210	125040710	2	CD4 Naive._.MRSA_DU19-01S0003987	77420	RNF217-AS1	Intronic
chr6	125041972	125042472	13	CD14 Mono._.MRSA_DU19-01S0003992	76826	TPD52L1	Intronic
chr6	125065969	125066469	2	NK._.MRSA_DU19-01S0004011	52829	TPD52L1	Intronic
chr6	125066972	125067472	24	CD4 TCM._.HI_control_AS09-13278	51826	TPD52L1	Intronic
chr6	125080511	125081011	2	CD8 TEM._.MSSA_DU19-01S0003462	38287	TPD52L1	Intronic
chr6	125082511	125083011	2	CD4 Naive._.MSSA_DU19-01S0004017	36287	TPD52L1	Intronic
chr6	125097988	125098488	2	NK._.HI_control_AS17-00144	20810	TPD52L1	Distal
chr6	125099538	125100038	27	CD14 Mono._.MRSA_DU19-01S0003992	19260	TPD52L1	Distal
chr6	125114211	125114711	5	CD14 Mono._.MRSA_DU19-01S0003994	4587	TPD52L1	Distal
chr6	125151677	125152177	2	CD14 Mono._.ANTH_control_BMI0094	32877	TPD52L1	Intronic
chr6	125153440	125153940	24	CD8 TEM._.HI_control_AS09-13278	34640	TPD52L1	Exonic
chr6	125153973	125154473	14	CD14 Mono._.MRSA_DU19-01S0003992	35173	TPD52L1	Exonic
chr6	125154729	125155229	13	CD4 Naive._.MRSA_DU19-01S0003992	35929	TPD52L1	Intronic
chr6	125164666	125165166	6	CD14 Mono._.ANTH_control_BMI0093	45866	TPD52L1	Intronic
chr6	125169600	125170100	4	CD16 Mono._.MRSA_DU19-01S0003987	50800	TPD52L1	Intronic
chr6	125173649	125174149	21	CD14 Mono._.HI_control_AS09-13278	54849	TPD52L1	Intronic
chr6	125192212	125192712	30	CD14 Mono._.HI_control_AS09-13278	73412	TPD52L1	Intronic
chr6	125194887	125195387	26	CD14 Mono._.HI_control_AS09-13278	76087	TPD52L1	Intronic
chr6	125197637	125198137	10	CD14 Mono._.HI_control_AS09-13278	78837	TPD52L1	Intronic
chr6	125198396	125198896	2	NK._.MSSA_DU19-01S0003462	79596	TPD52L1	Intronic
chr6	125201837	125202337	26	CD14 Mono._.MSSA_DU19-01S0004017	83037	TPD52L1	Intronic
chr6	125208730	125209230	2	CD8 TEM._.HI_control_AS09-13278	89930	TPD52L1	Intronic
chr6	125213265	125213765	2	CD16 Mono._.ANTH_control_BMI0095	88562	HDDC2	Intronic
chr6	125224363	125224863	3	B naive._.MSSA_DU19-01S0003515	77464	HDDC2	Intronic
chr6	125251738	125252238	2	NK._.MSSA_DU19-01S0003492	50089	HDDC2	Intronic
chr6	125258616	125259116	30	CD14 Mono._.MRSA_DU19-01S0003992	43211	HDDC2	Intronic
chr6	125259272	125259772	5	CD14 Mono._.MRSA_DU19-01S0003987	42555	HDDC2	Intronic
chr6	125261867	125262367	20	CD14 Mono._.MSSA_DU19-01S0004017	39960	HDDC2	Intronic
chr6	125264409	125264909	6	CD8 TEM._.HI_control_AS09-13278	37418	HDDC2	Intronic
chr6	125267368	125267868	2	NK._.MSSA_DU19-01S0003507	34459	HDDC2	Intronic
chr6	125269538	125270038	14	NK._.ANTH_control_BMI0101	32289	HDDC2	Intronic
chr6	125270333	125270833	2	CD4 Naive._.MSSA_DU19-01S0003492	31494	HDDC2	Intronic
chr6	125272659	125273159	2	NK._.HI_control_AS11-18755	29168	HDDC2	Intronic
chr6	125275741	125276241	13	NK._.MRSA_DU19-01S0004011	26086	HDDC2	Exonic
chr6	125276359	125276859	4	NK._.MSSA_DU19-01S0003462	25468	HDDC2	Intronic
chr6	125279961	125280461	14	NK._.MSSA_DU19-01S0003527	21866	HDDC2	Intronic
chr6	125280622	125281122	2	NK._.ANTH_control_BMI0101	21205	HDDC2	Intronic
chr6	125299243	125299743	28	CD8 TEM._.HI_control_AS14-03700	2584	HDDC2	Intronic
chr6	125300065	125300565	4	CD4 Naive._.MRSA_DU19-01S0003992	1762	HDDC2	Exonic
chr6	125300880	125301380	4	CD14 Mono._.MRSA_DU19-01S0003992	947	HDDC2	Intronic
chr6	125301415	125301915	29	CD14 Mono._.HI_control_AS09-13278	412	HDDC2	Intronic
chr6	125302094	125302594	5	CD14 Mono._.MRSA_DU19-01S0003542	265	HDDC2	Promoter
chr6	125302992	125303492	28	CD4 Naive._.HI_control_AS17-00144	1163	HDDC2	Promoter
chr6	125303499	125303999	2	CD8 TEM._.MRSA_DU19-01S0003989	1670	HDDC2	Promoter
chr6	125304931	125305431	4	CD14 Mono._.HI_control_AS11-18755	3102	HDDC2	Distal
chr6	125306772	125307272	2	CD14 Mono._.MSSA_DU19-01S0004017	4943	HDDC2	Distal
chr6	125307391	125307891	2	CD14 Mono._.MRSA_DU19-01S0003992	5562	HDDC2	Distal
chr6	125307943	125308443	3	NK_CD56bright._.ANTH_control_BWJ0023	6114	HDDC2	Distal
chr6	125309882	125310382	2	CD4 Naive._.MSSA_DU19-01S0003492	8053	HDDC2	Distal
chr6	125310998	125311498	20	CD14 Mono._.HI_control_AS14-03700	9169	HDDC2	Distal
chr6	125314082	125314582	28	CD14 Mono._.HI_control_AS09-13278	12253	HDDC2	Distal
chr6	125326575	125327075	2	NK._.MSSA_DU19-01S0003509	24746	HDDC2	Distal
chr6	125338804	125339304	2	CD4 Naive._.HI_control_AS09-13278	36975	HDDC2	Distal
chr6	125344238	125344738	2	CD4 TCM._.MSSA_DU19-01S0003453	42409	HDDC2	Distal
chr6	125346162	125346662	9	B naive._.ANTH_control_BMI0094	44333	HDDC2	Distal
chr6	125346834	125347334	14	B naive._.ANTH_control_BMI0093	45005	HDDC2	Distal
chr6	125356929	125357429	4	B naive._.ANTH_control_BWJ0023	55100	HDDC2	Distal
chr6	125357765	125358265	11	CD4 Naive._.HI_control_AS17-00144	55936	HDDC2	Distal
chr6	125361198	125361698	2	CD4 Naive._.HI_control_AS14-03700	59369	HDDC2	Distal
chr6	125363200	125363700	4	B naive._.HI_control_AS11-18755	61371	HDDC2	Distal
chr6	125363716	125364216	2	NK._.MSSA_DU19-01S0003515	61887	HDDC2	Distal
chr6	125377598	125378098	17	CD14 Mono._.MRSA_DU19-01S0003994	75769	HDDC2	Distal
chr6	125392069	125392569	12	NK._.HI_control_AS11-18755	90240	HDDC2	Distal
chr6	125392673	125393173	2	NK._.ANTH_control_BMI0095	90844	HDDC2	Distal
chr6	125393461	125393961	2	cDC2._.ANTH_control_BWJ0023	91632	HDDC2	Distal
chr6	125415522	125416022	2	CD4 Naive._.MSSA_DU19-01S0003492	113693	HDDC2	Distal
chr6	125434294	125434794	2	B memory._.ANTH_control_BWJ0023	132465	HDDC2	Distal
chr6	125453915	125454415	2	CD14 Mono._.MRSA_DU19-01S0003994	152086	HDDC2	Distal
chr6	125478778	125479278	2	CD4 Naive._.MRSA_DU19-01S0003992	176949	HDDC2	Distal
chr6	125493147	125493647	2	CD4 Naive._.MSSA_DU19-01S0004017	180955	LINC02523	Distal
chr6	125510598	125511098	3	B naive._.MSSA_DU19-01S0003464	163504	LINC02523	Distal
chr6	125511196	125511696	2	B naive._.MSSA_DU19-01S0003507	162906	LINC02523	Distal
chr6	125512581	125513081	3	CD8 TEM._.MRSA_DU19-01S0003987	161521	LINC02523	Distal
chr6	125533417	125533917	2	CD4 TCM._.MSSA_DU19-01S0003515	140685	LINC02523	Distal
chr6	125559927	125560427	2	B naive._.MRSA_DU19-01S0003542	114175	LINC02523	Distal
chr6	125573843	125574343	2	B naive._.HI_control_AS11-18755	100259	LINC02523	Distal
chr6	125576012	125576512	2	B naive._.HI_control_AS11-18755	98090	LINC02523	Distal
chr6	125577170	125577670	2	B naive._.HI_control_AS11-18755	96932	LINC02523	Distal
chr6	125586032	125586532	2	NK._.MSSA_DU19-01S0003492	88070	LINC02523	Distal
chr6	125587670	125588170	2	B naive._.HI_control_AS14-03700	86432	LINC02523	Distal
chr6	125591458	125591958	2	CD4 Naive._.HI_control_AS17-00144	82644	LINC02523	Distal
chr6	125597495	125597995	2	B naive._.MSSA_DU19-01S0003507	76607	LINC02523	Distal
chr6	125598336	125598836	31	CD14 Mono._.HI_control_AS09-13278	75766	LINC02523	Distal
chr6	125623709	125624209	2	CD14 Mono._.HI_control_AS14-03700	50393	LINC02523	Distal
chr6	125628307	125628807	2	NK._.HI_control_AS17-00144	45795	LINC02523	Distal
chr6	125679637	125680137	2	CD4 Naive._.MRSA_DU19-01S0003549	5533	LINC02523	Intronic
chr6	125699640	125700140	3	B naive._.HI_control_AS11-18755	25536	LINC02523	Intronic
chr6	125714280	125714780	4	B naive._.MSSA_DU19-01S0003507	33133	HEY2	Intronic
chr6	125732220	125732720	2	NK._.HI_control_AS17-00144	15193	HEY2	Distal
chr6	125745099	125745599	2	CD4 Naive._.MRSA_DU19-01S0003992	2314	HEY2	Distal
chr6	125746776	125747276	30	CD4 Naive._.MRSA_DU19-01S0003992	637	HEY2	Promoter
chr6	125747499	125747999	29	CD4 TCM._.MRSA_DU19-01S0003987	84	HEY2	Promoter
chr6	125748022	125748522	24	CD14 Mono._.MRSA_DU19-01S0003992	607	HEY2	Intronic
chr6	125748594	125749094	8	B naive._.ANTH_control_BMI0094	1179	HEY2	Intronic
chr6	125749274	125749774	31	CD14 Mono._.MRSA_DU19-01S0003989	1859	HEY2	Intronic
chr6	125750182	125750682	15	CD4 Naive._.MRSA_DU19-01S0003992	2767	HEY2	Intronic
chr6	125753089	125753589	5	CD4 Naive._.HI_control_AS17-00144	5674	HEY2	Intronic
chr6	125753629	125754129	5	NK._.ANTH_control_BMI0101	6214	HEY2	Intronic
chr6	125759030	125759530	3	CD4 Naive._.MSSA_DU19-01S0003466	11615	HEY2	Exonic
chr6	125769755	125770255	14	CD14 Mono._.MSSA_DU19-01S0004017	11155	NCOA7	Distal
chr6	125777292	125777792	2	CD4 TCM._.HI_control_AS14-03700	3618	NCOA7	Distal
chr6	125778896	125779396	2	CD4 Naive._.MRSA_DU19-01S0003992	2014	NCOA7	Distal
chr6	125780131	125780631	30	CD4 Naive._.MRSA_DU19-01S0003992	779	NCOA7	Promoter
chr6	125780837	125781337	30	CD4 Naive._.MRSA_DU19-01S0003992	73	NCOA7	Promoter
chr6	125781368	125781868	15	CD8 TEM._.HI_control_AS13-08590	456	NCOA7	Intronic
chr6	125787752	125788252	2	NK._.MRSA_DU19-01S0004013	6840	NCOA7	Intronic
chr6	125789030	125789530	7	CD4 Naive._.MRSA_DU19-01S0003992	8118	NCOA7	Intronic
chr6	125789568	125790068	29	CD4 Naive._.HI_control_AS17-00144	8656	NCOA7	Intronic
chr6	125790137	125790637	27	CD14 Mono._.MRSA_DU19-01S0003992	9225	NCOA7	Intronic
chr6	125790667	125791167	27	NK._.MSSA_DU19-01S0004017	9755	NCOA7	Exonic
chr6	125791536	125792036	28	CD4 Naive._.MRSA_DU19-01S0003992	10624	NCOA7	Intronic
chr6	125792625	125793125	3	NK._.MSSA_DU19-01S0003492	11713	NCOA7	Intronic
chr6	125793805	125794305	25	CD8 TEM._.HI_control_AS09-13278	12893	NCOA7	Intronic
chr6	125797527	125798027	2	B naive._.ANTH_control_BMI0095	16615	NCOA7	Intronic
chr6	125798693	125799193	15	B naive._.HI_control_AS11-18755	17781	NCOA7	Intronic
chr6	125802315	125802815	4	CD14 Mono._.MSSA_DU19-01S0004017	16292	NCOA7-AS1	Intronic
chr6	125803007	125803507	28	CD14 Mono._.HI_control_AS09-13278	15600	NCOA7-AS1	Intronic
chr6	125804205	125804705	22	CD4 TCM._.HI_control_AS14-03700	14402	NCOA7-AS1	Intronic
chr6	125805768	125806268	4	CD4 TCM._.ANTH_control_BMI0101	12839	NCOA7-AS1	Intronic
chr6	125806827	125807327	3	CD14 Mono._.ANTH_control_BMI0095	11780	NCOA7-AS1	Intronic
chr6	125808150	125808650	4	CD4 TCM._.MSSA_DU19-01S0003507	10457	NCOA7-AS1	Intronic
chr6	125810450	125810950	2	CD16 Mono._.MSSA_DU19-01S0003464	8157	NCOA7-AS1	Intronic
chr6	125811108	125811608	19	CD16 Mono._.MSSA_DU19-01S0003482	7499	NCOA7-AS1	Intronic
chr6	125814515	125815015	14	CD14 Mono._.MSSA_DU19-01S0004017	4092	NCOA7-AS1	Intronic
chr6	125819738	125820238	2	NK._.MSSA_DU19-01S0003492	1129	NCOA7-AS1	Promoter
chr6	125824989	125825489	2	CD4 TCM._.MRSA_DU19-01S0003978	6380	NCOA7-AS1	Intronic
chr6	125826906	125827406	9	NK._.HI_control_AS17-00144	8297	NCOA7-AS1	Intronic
chr6	125827944	125828444	19	CD14 Mono._.MRSA_DU19-01S0003987	9335	NCOA7-AS1	Intronic
chr6	125829326	125829826	29	CD4 TCM._.ANTH_control_BWJ0023	10717	NCOA7-AS1	Intronic
chr6	125831542	125832042	23	CD14 Mono._.MRSA_DU19-01S0003992	12933	NCOA7-AS1	Intronic
chr6	125832643	125833143	5	CD4 TCM._.MRSA_DU19-01S0003987	14034	NCOA7-AS1	Intronic
chr6	125833330	125833830	3	CD4 TCM._.MSSA_DU19-01S0003453	14721	NCOA7-AS1	Intronic
chr6	125834268	125834768	21	CD4 TCM._.HI_control_AS09-13278	15659	NCOA7-AS1	Intronic
chr6	125835347	125835847	28	CD14 Mono._.MRSA_DU19-01S0003987	16738	NCOA7-AS1	Intronic
chr6	125837284	125837784	3	CD14 Mono._.HI_control_AS14-03700	18675	NCOA7-AS1	Intronic
chr6	125842862	125843362	2	CD4 TCM._.MSSA_DU19-01S0003453	24253	NCOA7-AS1	Intronic
chr6	125843568	125844068	28	CD14 Mono._.MSSA_DU19-01S0003515	24959	NCOA7-AS1	Intronic
chr6	125845447	125845947	9	CD14 Mono._.HI_control_AS11-18755	26838	NCOA7-AS1	Intronic
chr6	125858628	125859128	14	CD4 TCM._.HI_control_AS14-03700	40019	NCOA7-AS1	Intronic
chr6	125859666	125860166	15	CD14 Mono._.MRSA_DU19-01S0003992	41057	NCOA7-AS1	Intronic
chr6	125885938	125886438	20	CD14 Mono._.ANTH_control_BWJ0023	67329	NCOA7-AS1	Intronic
chr6	125889224	125889724	4	CD8 TEM._.HI_control_AS14-03700	67306	HINT3	Exonic
chr6	125901857	125902357	2	CD8 TEM._.HI_control_AS14-03700	54673	HINT3	Intronic
chr6	125902555	125903055	2	CD8 TEM._.HI_control_AS14-03700	53975	HINT3	Intronic
chr6	125903655	125904155	2	CD4 Naive._.MRSA_DU19-01S0003992	52875	HINT3	Intronic
chr6	125904810	125905310	12	MAIT._.MSSA_DU19-01S0003527	51720	HINT3	Intronic
chr6	125906368	125906868	27	CD14 Mono._.MRSA_DU19-01S0003992	50162	HINT3	Intronic
chr6	125907879	125908379	2	B naive._.MSSA_DU19-01S0003464	48651	HINT3	Intronic
chr6	125909239	125909739	3	CD14 Mono._.MSSA_DU19-01S0004017	47291	HINT3	Intronic
chr6	125910487	125910987	25	CD14 Mono._.MRSA_DU19-01S0003992	46043	HINT3	Intronic
chr6	125911174	125911674	18	CD14 Mono._.MRSA_DU19-01S0003992	45356	HINT3	Intronic
chr6	125917144	125917644	2	CD4 Naive._.HI_control_AS11-18755	39386	HINT3	Intronic
chr6	125917688	125918188	2	CD4 Naive._.MRSA_DU19-01S0003987	38842	HINT3	Intronic
chr6	125918209	125918709	6	CD14 Mono._.MSSA_DU19-01S0004017	38321	HINT3	Intronic
chr6	125918920	125919420	30	CD14 Mono._.MRSA_DU19-01S0003992	37610	HINT3	Intronic
chr6	125923106	125923606	2	NK._.ANTH_control_BMI0101	33424	HINT3	Intronic
chr6	125924121	125924621	22	CD14 Mono._.MRSA_DU19-01S0003992	32409	HINT3	Intronic
chr6	125927770	125928270	13	CD16 Mono._.MRSA_DU19-01S0003987	28760	HINT3	Intronic
chr6	125932104	125932604	3	NK_CD56bright._.1	24426	HINT3	Distal
chr6	125943790	125944290	6	CD16 Mono._.MRSA_DU19-01S0003978	12740	HINT3	Distal
chr6	125944407	125944907	26	CD14 Mono._.HI_control_AS14-03700	12123	HINT3	Distal
chr6	125946235	125946735	6	CD14 Mono._.MSSA_DU19-01S0003515	10295	HINT3	Distal
chr6	125948443	125948943	12	CD16 Mono._.Other	8087	HINT3	Distal
chr6	125952985	125953485	5	CD14 Mono._.MSSA_DU19-01S0004017	3545	HINT3	Distal
chr6	125953527	125954027	3	NK._.MSSA_DU19-01S0004017	3003	HINT3	Distal
chr6	125955818	125956318	4	CD4 Naive._.HI_control_AS17-00144	712	HINT3	Promoter
chr6	125956545	125957045	30	CD4 Naive._.MSSA_DU19-01S0004017	13	HINT3	Promoter
chr6	125957093	125957593	27	CD14 Mono._.HI_control_AS09-13278	561	HINT3	Intronic
chr6	125957825	125958325	30	CD14 Mono._.MRSA_DU19-01S0003992	1293	HINT3	Intronic
chr6	125958970	125959470	2	CD16 Mono._.MRSA_DU19-01S0003978	2438	HINT3	Intronic
chr6	125964583	125965083	2	B naive._.ANTH_control_BMI0094	8051	HINT3	Intronic
chr6	125974190	125974690	11	B naive._.HI_control_AS11-18755	11989	TRMT11	Intronic
chr6	125984481	125984981	2	CD4 TCM._.MSSA_DU19-01S0003466	1698	TRMT11	Promoter
chr6	125985767	125986267	2	CD4 Naive._.MRSA_DU19-01S0003987	412	TRMT11	Promoter
chr6	125986278	125986778	30	CD4 Naive._.MSSA_DU19-01S0004017	97	TRMT11	Promoter
chr6	125986899	125987399	20	CD4 Naive._.ANTH_control_BWJ0023	718	TRMT11	Exonic
chr6	125988757	125989257	6	CD4 Naive._.HI_control_AS09-13278	2576	TRMT11	Intronic
chr6	125990971	125991471	2	CD4 TCM._.MRSA_DU19-01S0003987	4790	TRMT11	Intronic
chr6	125995917	125996417	29	CD4 Naive._.MRSA_DU19-01S0003992	9736	TRMT11	Intronic
chr6	126025859	126026359	2	CD16 Mono._.Other	39678	TRMT11	Intronic
chr6	126033589	126034089	12	CD14 Mono._.MRSA_DU19-01S0003992	47408	TRMT11	Intronic
chr6	126040768	126041268	29	CD14 Mono._.HI_control_AS09-13278	54587	TRMT11	Distal
chr6	126054183	126054683	2	Platelet._.MRSA_DU19-01S0003542	68002	TRMT11	Distal
chr6	126054795	126055295	2	Platelet._.MRSA_DU19-01S0004015	68614	TRMT11	Distal
chr6	126060758	126061258	2	CD14 Mono._.HI_control_AS09-13278	74577	TRMT11	Distal
chr6	126068750	126069250	2	B naive._.MSSA_DU19-01S0003515	82569	TRMT11	Distal
chr6	126086410	126086910	8	B naive._.MSSA_DU19-01S0003507	100229	TRMT11	Distal
chr6	126094335	126094835	2	CD4 Naive._.MRSA_DU19-01S0004013	108154	TRMT11	Distal
chr6	126103329	126103829	2	CD4 TCM._.MRSA_DU19-01S0003994	117148	TRMT11	Distal
chr6	126107762	126108262	2	CD4 TCM._.HI_control_AS09-13278	121581	TRMT11	Distal
chr6	126111955	126112455	3	NK._.HI_control_AS17-00144	125774	TRMT11	Distal
chr6	126114285	126114785	2	CD8 TEM._.MSSA_DU19-01S0004017	128104	TRMT11	Distal
chr6	126151902	126152402	20	CD14 Mono._.HI_control_AS09-13278	165721	TRMT11	Distal
chr6	126154651	126155151	2	CD16 Mono._.ANTH_control_BMI0095	168470	TRMT11	Distal
chr6	126156927	126157427	4	CD14 Mono._.HI_control_AS14-03700	170746	TRMT11	Distal
chr6	126169485	126169985	2	CD14 Mono._.MRSA_DU19-01S0003992	170438	CENPW	Distal
chr6	126170828	126171328	27	CD14 Mono._.MRSA_DU19-01S0003992	169095	CENPW	Distal
chr6	126178007	126178507	5	CD14 Mono._.HI_control_AS09-13278	161916	CENPW	Distal
chr6	126180508	126181008	13	CD14 Mono._.MSSA_DU19-01S0004017	159415	CENPW	Distal
chr6	126199418	126199918	14	CD8 TEM._.MRSA_DU19-01S0003987	140505	CENPW	Distal
chr6	126203115	126203615	2	CD14 Mono._.MSSA_DU19-01S0004017	136808	CENPW	Distal
chr6	126218031	126218531	2	CD4 TCM._.MSSA_DU19-01S0004017	121892	CENPW	Distal
chr6	126225185	126225685	2	CD4 Naive._.HI_control_AS17-00144	114738	CENPW	Distal
chr6	126300701	126301201	2	CD4 TCM._.ANTH_control_BWJ0023	39222	CENPW	Distal
chr6	126312212	126312712	3	CD14 Mono._.HI_control_AS09-13278	27711	CENPW	Distal
chr6	126313488	126313988	2	CD4 Naive._.HI_control_AS14-03700	26435	CENPW	Distal
chr6	126336452	126336952	8	CD14 Mono._.MRSA_DU19-01S0003992	3471	CENPW	Distal
chr6	126337301	126337801	31	CD14 Mono._.MRSA_DU19-01S0003992	2622	CENPW	Distal
chr6	126338934	126339434	2	CD4 Naive._.HI_control_AS14-03700	989	CENPW	Promoter
chr6	126339800	126340300	31	CD14 Mono._.MRSA_DU19-01S0003992	123	CENPW	Promoter
chr6	126340335	126340835	12	CD14 Mono._.MSSA_DU19-01S0004017	410	CENPW	Intronic
chr6	126341661	126342161	2	NK._.ANTH_control_BMI0101	1736	CENPW	Intronic
chr6	126360966	126361466	6	CD14 Mono._.MRSA_DU19-01S0003542	21041	CENPW	Distal
chr6	126367305	126367805	2	CD16 Mono._.MSSA_DU19-01S0003482	27380	CENPW	Distal
chr6	126367833	126368333	9	CD14 Mono._.ANTH_control_BMI0095	27908	CENPW	Distal
chr6	126376311	126376811	2	CD4 Naive._.MRSA_DU19-01S0003992	36386	CENPW	Distal
chr6	126441720	126442220	2	CD16 Mono._.ANTH_control_BMI0094	42660	MIR588	Distal
chr6	126456693	126457193	2	CD4 TCM._.MRSA_DU19-01S0003987	27687	MIR588	Distal
chr6	126460709	126461209	2	CD16 Mono._.MSSA_DU19-01S0003482	23671	MIR588	Distal
chr6	126461510	126462010	2	CD16 Mono._.MSSA_DU19-01S0003482	22870	MIR588	Distal
chr6	126555318	126555818	2	CD14 Mono._.MRSA_DU19-01S0003987	70936	MIR588	Distal
chr6	126560430	126560930	2	CD8 TEM._.MRSA_DU19-01S0004015	76048	MIR588	Distal
chr6	126574934	126575434	2	CD4 TCM._.MRSA_DU19-01S0003987	90552	MIR588	Distal
chr6	126602474	126602974	2	B memory._.ANTH_control_BWJ0023	118092	MIR588	Distal
chr6	126603380	126603880	2	CD4 Naive._.MRSA_DU19-01S0003994	118998	MIR588	Distal
chr6	126627660	126628160	2	CD4 TCM._.HI_control_AS17-00144	143278	MIR588	Distal
chr6	126633226	126633726	2	CD8 TEM._.HI_control_AS13-08590	148844	MIR588	Distal
chr6	126649468	126649968	2	CD14 Mono._.HI_control_AS09-13278	165086	MIR588	Distal
chr6	126695885	126696385	2	CD14 Mono._.HI_control_AS09-13278	211503	MIR588	Distal
chr6	126701777	126702277	4	CD14 Mono._.ANTH_control_BMI0095	217395	MIR588	Distal
chr6	126804186	126804686	15	CD14 Mono._.HI_control_AS14-03700	314167	RSPO3	Distal
chr6	126835139	126835639	2	CD14 Mono._.MRSA_DU19-01S0003994	283214	RSPO3	Distal
chr6	126860637	126861137	2	CD4 Naive._.MRSA_DU19-01S0003987	257716	RSPO3	Distal
chr6	126873262	126873762	2	NK._.MSSA_DU19-01S0003462	245091	RSPO3	Distal
chr6	126880406	126880906	3	B naive._.MRSA_DU19-01S0003542	237947	RSPO3	Distal
chr6	126888021	126888521	2	CD4 TCM._.ANTH_control_BMI0093	230332	RSPO3	Distal
chr6	126904713	126905213	2	B naive._.ANTH_control_BMI0095	213640	RSPO3	Distal
chr6	126922376	126922876	2	CD4 Naive._.MSSA_DU19-01S0004017	195977	RSPO3	Distal
chr6	126928641	126929141	2	CD4 Naive._.MRSA_DU19-01S0003542	189712	RSPO3	Distal
chr6	126937127	126937627	2	CD4 Naive._.MRSA_DU19-01S0003987	181226	RSPO3	Distal
chr6	126945922	126946422	2	CD4 Naive._.MRSA_DU19-01S0003989	172431	RSPO3	Distal
chr6	126947449	126947949	2	CD4 TCM._.HI_control_AS09-13278	170904	RSPO3	Distal
chr6	126948013	126948513	3	CD4 TCM._.HI_control_AS09-13278	170340	RSPO3	Distal
chr6	126952521	126953021	2	MAIT._.MSSA_DU19-01S0003464	165832	RSPO3	Distal
chr6	126997656	126998156	2	CD4 Naive._.HI_control_AS17-00144	120697	RSPO3	Distal
chr6	127007983	127008483	2	CD16 Mono._.ANTH_control_BMI0095	110370	RSPO3	Distal
chr6	127024553	127025053	2	CD16 Mono._.ANTH_control_BMI0095	93800	RSPO3	Distal
chr6	127069876	127070376	2	B naive._.ANTH_control_BMI0095	48477	RSPO3	Distal
chr6	127100669	127101169	25	CD14 Mono._.MRSA_DU19-01S0003992	17684	RSPO3	Distal
chr6	127102225	127102725	30	CD14 Mono._.MRSA_DU19-01S0003992	16128	RSPO3	Distal
chr6	127104788	127105288	2	B naive._.ANTH_control_BMI0099	13565	RSPO3	Distal
chr6	127107867	127108367	8	CD14 Mono._.HI_control_AS14-03700	10486	RSPO3	Distal
chr6	127110030	127110530	13	CD14 Mono._.HI_control_AS14-03700	8323	RSPO3	Distal
chr6	127111851	127112351	10	CD14 Mono._.HI_control_AS14-03700	6502	RSPO3	Distal
chr6	127118189	127118689	12	CD14 Mono._.MRSA_DU19-01S0003987	164	RSPO3	Promoter
chr6	127118818	127119318	20	CD14 Mono._.MRSA_DU19-01S0003992	463	RSPO3	Exonic
chr6	127119480	127119980	17	CD14 Mono._.MRSA_DU19-01S0003992	1125	RSPO3	Intronic
chr6	127120187	127120687	3	CD4 Naive._.MRSA_DU19-01S0003992	1832	RSPO3	Intronic
chr6	127120732	127121232	4	CD14 Mono._.ANTH_control_BWJ0023	2377	RSPO3	Intronic
chr6	127121322	127121822	28	CD14 Mono._.MRSA_DU19-01S0003992	2967	RSPO3	Intronic
chr6	127160316	127160816	2	CD14 Mono._.ANTH_control_BMI0094	41961	RSPO3	Intronic
chr6	127171388	127171888	8	CD14 Mono._.ANTH_control_BMI0095	53033	RSPO3	Intronic
chr6	127180931	127181431	2	CD4 TCM._.MRSA_DU19-01S0003987	62576	RSPO3	Intronic
chr6	127182520	127183020	3	CD16 Mono._.MRSA_DU19-01S0003542	64165	RSPO3	Intronic
chr6	127186857	127187357	23	CD14 Mono._.HI_control_AS09-13278	68502	RSPO3	Intronic
chr6	127190523	127191023	6	CD14 Mono._.HI_control_AS09-13278	72168	RSPO3	Intronic
chr6	127192858	127193358	27	CD14 Mono._.HI_control_AS09-13278	73501	RNF146	Intronic
chr6	127198474	127198974	31	CD14 Mono._.MRSA_DU19-01S0003994	67885	RNF146	Distal
chr6	127200070	127200570	10	CD14 Mono._.HI_control_AS14-03700	66289	RNF146	Distal
chr6	127204250	127204750	19	CD16 Mono._.MSSA_DU19-01S0003453	62109	RNF146	Distal
chr6	127204915	127205415	9	CD16 Mono._.ANTH_control_BMI0101	61444	RNF146	Distal
chr6	127264767	127265267	2	NK._.MSSA_DU19-01S0003462	1592	RNF146	Promoter
chr6	127265824	127266324	19	CD14 Mono._.HI_control_AS11-18755	535	RNF146	Promoter
chr6	127266553	127267053	30	CD4 Naive._.MRSA_DU19-01S0003992	192	RNF146	Exonic
chr6	127267058	127267558	30	CD4 Naive._.MRSA_DU19-01S0003992	697	RNF146	Intronic
chr6	127267678	127268178	12	CD4 Naive._.MRSA_DU19-01S0003989	1317	RNF146	Intronic
chr6	127268309	127268809	9	CD8 TEM._.HI_control_AS11-18755	1948	RNF146	Intronic
chr6	127271967	127272467	13	CD14 Mono._.MRSA_DU19-01S0003987	5606	RNF146	Intronic
chr6	127272558	127273058	26	CD14 Mono._.HI_control_AS09-13278	6197	RNF146	Intronic
chr6	127277068	127277568	2	CD4 Naive._.MRSA_DU19-01S0003989	10707	RNF146	Intronic
chr6	127278446	127278946	5	CD14 Mono._.MRSA_DU19-01S0003987	12085	RNF146	Intronic
chr6	127279775	127280275	4	CD14 Mono._.MRSA_DU19-01S0003992	13414	RNF146	Intronic
chr6	127290842	127291342	2	CD4 TCM._.ANTH_control_BMI0093	24481	RNF146	Intronic
chr6	127291384	127291884	9	CD8 TEM._.HI_control_AS09-13278	25023	RNF146	Intronic
chr6	127297339	127297839	2	CD4 Naive._.MRSA_DU19-01S0003992	30978	RNF146	Intronic
chr6	127301394	127301894	8	CD16 Mono._.ANTH_control_BMI0101	35033	RNF146	Intronic
chr6	127302651	127303151	24	CD4 Naive._.MRSA_DU19-01S0003992	36290	RNF146	Intronic
chr6	127303180	127303680	19	CD14 Mono._.MRSA_DU19-01S0003987	36819	RNF146	Intronic
chr6	127303978	127304478	2	CD4 TCM._.MSSA_DU19-01S0004017	37617	RNF146	Intronic
chr6	127306268	127306768	2	CD16 Mono._.MRSA_DU19-01S0003987	37090	ECHDC1	Intronic
chr6	127309642	127310142	13	CD16 Mono._.MSSA_DU19-01S0003453	33716	ECHDC1	Intronic
chr6	127317474	127317974	22	CD16 Mono._.MRSA_DU19-01S0003978	25884	ECHDC1	Intronic
chr6	127331191	127331691	3	CD14 Mono._.MRSA_DU19-01S0003987	12167	ECHDC1	Intronic
chr6	127332530	127333030	17	CD14 Mono._.MRSA_DU19-01S0003992	10828	ECHDC1	Intronic
chr6	127333587	127334087	27	CD14 Mono._.MRSA_DU19-01S0003987	9771	ECHDC1	Intronic
chr6	127334090	127334590	22	CD14 Mono._.MRSA_DU19-01S0003989	9268	ECHDC1	Intronic
chr6	127341155	127341655	4	B memory._.Other	2203	ECHDC1	Intronic
chr6	127341752	127342252	14	B naive._.MRSA_DU19-01S0003989	1606	ECHDC1	Intronic
chr6	127342591	127343091	5	CD4 TCM._.MSSA_DU19-01S0004017	767	ECHDC1	Exonic
chr6	127343119	127343619	30	CD4 Naive._.MRSA_DU19-01S0003992	239	ECHDC1	Exonic
chr6	127343964	127344464	13	CD4 Naive._.MRSA_DU19-01S0003992	604	ECHDC1	Promoter
chr6	127344497	127344997	4	NK._.HI_control_AS17-00144	1137	ECHDC1	Promoter
chr6	127345502	127346002	3	CD14 Mono._.MRSA_DU19-01S0003987	2142	ECHDC1	Distal
chr6	127346330	127346830	8	CD16 Mono._.ANTH_control_BMI0095	2970	ECHDC1	Distal
chr6	127347103	127347603	27	CD14 Mono._.MRSA_DU19-01S0003992	3743	ECHDC1	Distal
chr6	127347952	127348452	21	CD14 Mono._.MRSA_DU19-01S0003994	4592	ECHDC1	Distal
chr6	127348550	127349050	6	CD14 Mono._.ANTH_control_BWJ0023	5190	ECHDC1	Distal
chr6	127352442	127352942	16	CD16 Mono._.ANTH_control_BMI0101	9082	ECHDC1	Distal
chr6	127353226	127353726	4	CD14 Mono._.MRSA_DU19-01S0003994	9866	ECHDC1	Distal
chr6	127366201	127366701	31	CD14 Mono._.HI_control_AS14-03700	22841	ECHDC1	Distal
chr6	127381378	127381878	18	CD14 Mono._.MRSA_DU19-01S0003994	38018	ECHDC1	Distal
chr6	127382375	127382875	2	CD16 Mono._.Other	39015	ECHDC1	Distal
chr6	127404825	127405325	5	CD14 Mono._.MRSA_DU19-01S0004011	54315	KIAA0408	Distal
chr6	127420399	127420899	31	CD14 Mono._.HI_control_AS09-13278	38741	KIAA0408	Distal
chr6	127423224	127423724	2	CD4 Naive._.MRSA_DU19-01S0003987	35916	KIAA0408	Distal
chr6	127423840	127424340	13	CD16 Mono._.ANTH_control_BMI0094	35300	KIAA0408	Distal
chr6	127456661	127457161	5	CD14 Mono._.MRSA_DU19-01S0003987	2479	KIAA0408	Intronic
chr6	127457328	127457828	31	CD14 Mono._.MSSA_DU19-01S0004017	1812	KIAA0408	Intronic
chr6	127458695	127459195	4	CD14 Mono._.MRSA_DU19-01S0003987	445	KIAA0408	Intronic
chr6	127460496	127460996	3	Platelet._.MRSA_DU19-01S0004015	1354	KIAA0408	Promoter
chr6	127464818	127465318	30	CD14 Mono._.MRSA_DU19-01S0003992	5676	KIAA0408	Intronic
chr6	127471374	127471874	2	CD14 Mono._.HI_control_AS09-13278	12232	KIAA0408	Intronic
chr6	127484044	127484544	27	CD14 Mono._.HI_control_AS09-13278	24902	KIAA0408	Intronic
chr6	127510960	127511460	2	CD4 TCM._.HI_control_AS14-03700	7980	SOGA3	Intronic
chr6	127513508	127514008	2	CD8 TEM._.MSSA_DU19-01S0003462	5432	SOGA3	Intronic
chr6	127514078	127514578	14	CD14 Mono._.HI_control_AS09-13278	4862	SOGA3	Intronic
chr6	127514675	127515175	30	CD4 TCM._.MRSA_DU19-01S0003992	4265	SOGA3	Exonic
chr6	127515342	127515842	11	B naive._.ANTH_control_BMI0095	3598	SOGA3	Exonic
chr6	127515852	127516352	32	CD4 TCM._.HI_control_AS09-13278	3088	SOGA3	Exonic
chr6	127516605	127517105	25	CD4 Naive._.MRSA_DU19-01S0003987	2335	SOGA3	Intronic
chr6	127518164	127518664	7	CD4 TCM._.ANTH_control_BWJ0023	776	SOGA3	Promoter
chr6	127519088	127519588	9	CD4 TCM._.HI_control_AS11-18755	116	C6orf58	Promoter
chr6	127520029	127520529	3	CD4 TCM._.MSSA_DU19-01S0003464	823	C6orf58	Promoter
chr6	127532973	127533473	8	CD14 Mono._.MSSA_DU19-01S0003507	13767	C6orf58	Intronic
chr6	127533712	127534212	16	CD14 Mono._.HI_control_AS14-03700	14506	C6orf58	Intronic
chr6	127535184	127535684	7	CD14 Mono._.MRSA_DU19-01S0003992	15978	C6orf58	Intronic
chr6	127537297	127537797	2	CD4 TCM._.MSSA_DU19-01S0004017	18091	C6orf58	Intronic
chr6	127539234	127539734	6	CD4 TCM._.MRSA_DU19-01S0003987	20028	C6orf58	Intronic
chr6	127540743	127541243	2	CD8 TEM._.HI_control_AS09-13278	21537	C6orf58	Intronic
chr6	127541690	127542190	3	CD14 Mono._.MSSA_DU19-01S0003509	22484	C6orf58	Intronic
chr6	127547163	127547663	2	CD4 TCM._.HI_control_AS09-13278	27957	C6orf58	Intronic
chr6	127558066	127558566	2	CD4 Naive._.MSSA_DU19-01S0003507	38860	C6orf58	Intronic
chr6	127559860	127560360	2	CD14 Mono._.HI_control_AS09-13278	40654	C6orf58	Intronic
chr6	127576893	127577393	2	CD14 Mono._.ANTH_control_BWJ0023	57687	C6orf58	Intronic
chr6	127599637	127600137	2	CD8 TEM._.MRSA_DU19-01S0003994	80431	C6orf58	Distal
chr6	127606005	127606505	3	CD4 TCM._.MSSA_DU19-01S0003464	86799	C6orf58	Distal
chr6	127638185	127638685	2	CD16 Mono._.MSSA_DU19-01S0003464	118979	C6orf58	Distal
chr6	127641933	127642433	6	CD14 Mono._.ANTH_control_BMI0094	122727	C6orf58	Distal
chr6	127725593	127726093	2	CD4 Naive._.MSSA_DU19-01S0003507	192787	THEMIS	Intronic
chr6	127727598	127728098	2	CD8 TEM._.HI_control_AS14-03700	190782	THEMIS	Intronic
chr6	127736870	127737370	22	CD14 Mono._.MRSA_DU19-01S0003992	181510	THEMIS	Intronic
chr6	127737518	127738018	2	CD4 TCM._.MSSA_DU19-01S0004017	180862	THEMIS	Intronic
chr6	127744658	127745158	2	NK._.ANTH_control_BMI0101	173722	THEMIS	Intronic
chr6	127746008	127746508	2	CD14 Mono._.HI_control_AS14-03700	172372	THEMIS	Intronic
chr6	127747698	127748198	2	CD4 Naive._.MRSA_DU19-01S0003992	170682	THEMIS	Intronic
chr6	127748323	127748823	3	CD8 TEM._.ANTH_control_BMI0099	170057	THEMIS	Intronic
chr6	127748927	127749427	2	CD4 Naive._.ANTH_control_BMI0093	169453	THEMIS	Intronic
chr6	127761335	127761835	5	CD4 TCM._.MRSA_DU19-01S0003987	157045	THEMIS	Intronic
chr6	127762624	127763124	3	CD4 Naive._.MRSA_DU19-01S0003992	155756	THEMIS	Intronic
chr6	127784142	127784642	2	CD4 Naive._.MRSA_DU19-01S0003992	134238	THEMIS	Intronic
chr6	127786662	127787162	2	CD8 TEM._.MRSA_DU19-01S0003994	131718	THEMIS	Intronic
chr6	127790851	127791351	2	CD8 TEM._.MRSA_DU19-01S0003994	127529	THEMIS	Intronic
chr6	127791706	127792206	2	NK._.MSSA_DU19-01S0004017	126674	THEMIS	Intronic
chr6	127792528	127793028	26	CD4 Naive._.HI_control_AS17-00144	125852	THEMIS	Intronic
chr6	127794397	127794897	5	CD4 Naive._.MRSA_DU19-01S0003989	123983	THEMIS	Intronic
chr6	127797662	127798162	2	CD4 Naive._.MRSA_DU19-01S0003992	120718	THEMIS	Intronic
chr6	127802759	127803259	2	NK._.MSSA_DU19-01S0004017	115621	THEMIS	Intronic
chr6	127808072	127808572	4	CD4 Naive._.MRSA_DU19-01S0003989	110308	THEMIS	Intronic
chr6	127811953	127812453	3	CD4 Naive._.MRSA_DU19-01S0003992	106427	THEMIS	Intronic
chr6	127812878	127813378	7	CD4 TCM._.MRSA_DU19-01S0003987	105502	THEMIS	Exonic
chr6	127813605	127814105	11	CD4 TCM._.MRSA_DU19-01S0003987	104775	THEMIS	Exonic
chr6	127816029	127816529	4	CD4 Naive._.MSSA_DU19-01S0003466	102351	THEMIS	Intronic
chr6	127817438	127817938	3	CD4 Naive._.HI_control_AS11-18755	100942	THEMIS	Intronic
chr6	127818114	127818614	3	CD4 Naive._.HI_control_AS14-03700	100266	THEMIS	Intronic
chr6	127823987	127824487	3	CD4 TCM._.MRSA_DU19-01S0003987	94393	THEMIS	Intronic
chr6	127843535	127844035	2	CD4 TCM._.MSSA_DU19-01S0003527	74845	THEMIS	Intronic
chr6	127855512	127856012	21	CD8 TEM._.MRSA_DU19-01S0003987	62868	THEMIS	Intronic
chr6	127857194	127857694	4	CD8 TEM._.MSSA_DU19-01S0003492	61186	THEMIS	Intronic
chr6	127858933	127859433	9	CD4 Naive._.MRSA_DU19-01S0003987	59447	THEMIS	Intronic
chr6	127862503	127863003	2	CD4 Naive._.MSSA_DU19-01S0003507	55877	THEMIS	Intronic
chr6	127869056	127869556	2	CD8 TEM._.MRSA_DU19-01S0003987	49324	THEMIS	Intronic
chr6	127869755	127870255	2	CD4 Naive._.HI_control_AS14-03700	48625	THEMIS	Intronic
chr6	127870385	127870885	2	CD4 Naive._.MRSA_DU19-01S0003987	47995	THEMIS	Intronic
chr6	127874779	127875279	2	CD8 TEM._.MRSA_DU19-01S0003987	43601	THEMIS	Intronic
chr6	127877730	127878230	4	CD8 TEM._.MRSA_DU19-01S0003987	40650	THEMIS	Intronic
chr6	127878264	127878764	4	CD8 TEM._.MRSA_DU19-01S0003987	40116	THEMIS	Intronic
chr6	127879533	127880033	9	CD8 TEM._.HI_control_AS14-03700	38847	THEMIS	Intronic
chr6	127880420	127880920	6	CD4 Naive._.MRSA_DU19-01S0003992	37960	THEMIS	Intronic
chr6	127891540	127892040	3	CD4 Naive._.HI_control_AS14-03700	26840	THEMIS	Intronic
chr6	127892117	127892617	2	CD4 Naive._.HI_control_AS14-03700	26263	THEMIS	Intronic
chr6	127893447	127893947	7	CD8 TEM._.MSSA_DU19-01S0004017	24933	THEMIS	Intronic
chr6	127893998	127894498	4	CD8 TEM._.MRSA_DU19-01S0003987	24382	THEMIS	Intronic
chr6	127897353	127897853	8	CD4 TCM._.MRSA_DU19-01S0003987	21027	THEMIS	Intronic
chr6	127900932	127901432	32	CD4 TCM._.HI_control_AS09-13278	17448	THEMIS	Intronic
chr6	127901456	127901956	4	CD4 Naive._.ANTH_control_BMI0099	16924	THEMIS	Intronic
chr6	127902240	127902740	11	CD8 TEM._.MRSA_DU19-01S0003994	16140	THEMIS	Intronic
chr6	127902905	127903405	26	CD8 TEM._.MRSA_DU19-01S0003994	15475	THEMIS	Intronic
chr6	127904073	127904573	5	CD8 TEM._.MSSA_DU19-01S0003509	14307	THEMIS	Intronic
chr6	127907062	127907562	15	CD8 TEM._.MRSA_DU19-01S0003978	11318	THEMIS	Intronic
chr6	127908219	127908719	28	CD8 TEM._.MRSA_DU19-01S0003994	10161	THEMIS	Intronic
chr6	127909227	127909727	2	CD8 TEM._.HI_control_AS13-08590	9153	THEMIS	Intronic
chr6	127914323	127914823	2	CD8 TEM._.MRSA_DU19-01S0003992	4057	THEMIS	Intronic
chr6	127915367	127915867	5	CD8 TEM._.HI_control_AS14-03700	3013	THEMIS	Intronic
chr6	127917199	127917699	3	CD8 TEM._.MRSA_DU19-01S0003992	1181	THEMIS	Intronic
chr6	127917911	127918411	9	CD4 TCM._.MRSA_DU19-01S0003978	469	THEMIS	Intronic
chr6	127918412	127918912	30	CD4 Naive._.MRSA_DU19-01S0003987	30	THEMIS	Promoter
chr6	127918969	127919469	7	MAIT._.ANTH_control_BWJ0023	587	THEMIS	Promoter
chr6	127919951	127920451	2	CD4 TCM._.MSSA_DU19-01S0003464	1569	THEMIS	Promoter
chr6	127921528	127922028	3	CD4 Naive._.MSSA_DU19-01S0004017	3146	THEMIS	Distal
chr6	127922301	127922801	6	CD4 Naive._.MRSA_DU19-01S0003978	3919	THEMIS	Distal
chr6	127923148	127923648	18	CD4 Naive._.MRSA_DU19-01S0003994	4766	THEMIS	Distal
chr6	127923827	127924327	2	CD4 Naive._.MRSA_DU19-01S0003994	5445	THEMIS	Distal
chr6	127924382	127924882	10	CD8 TEM._.MRSA_DU19-01S0003992	6000	THEMIS	Distal
chr6	127933889	127934389	3	CD8 TEM._.HI_control_AS13-08590	15507	THEMIS	Distal
chr6	127934441	127934941	29	CD4 Naive._.HI_control_AS17-00144	16059	THEMIS	Distal
chr6	127935181	127935681	2	CD8 TEM._.MRSA_DU19-01S0003987	16799	THEMIS	Distal
chr6	127937765	127938265	2	CD16 Mono._.ANTH_control_BMI0094	19383	THEMIS	Distal
chr6	127938648	127939148	9	CD14 Mono._.MRSA_DU19-01S0003992	20266	THEMIS	Distal
chr6	127939607	127940107	9	CD8 TEM._.ANTH_control_BMI0095	21225	THEMIS	Distal
chr6	127950521	127951021	15	CD14 Mono._.MSSA_DU19-01S0004017	32139	THEMIS	Distal
chr6	127951071	127951571	29	CD4 Naive._.HI_control_AS17-00144	32689	THEMIS	Distal
chr6	127951580	127952080	25	CD4 Naive._.MRSA_DU19-01S0003987	33198	THEMIS	Distal
chr6	127952110	127952610	4	CD4 Naive._.MRSA_DU19-01S0003989	33728	THEMIS	Distal
chr6	127952851	127953351	2	CD4 Naive._.ANTH_control_BMI0093	34469	THEMIS	Distal
chr6	127954983	127955483	2	CD4 Naive._.MRSA_DU19-01S0003994	36601	THEMIS	Distal
chr6	127966919	127967419	2	CD4 Naive._.MRSA_DU19-01S0003992	48537	THEMIS	Distal
chr6	127967727	127968227	7	CD4 TCM._.HI_control_AS09-13278	49345	THEMIS	Distal
chr6	127969629	127970129	3	CD4 Naive._.HI_control_AS14-03700	51247	THEMIS	Exonic
chr6	127971293	127971793	8	CD4 Naive._.MRSA_DU19-01S0003992	52911	THEMIS	Intronic
chr6	127971908	127972408	30	CD4 Naive._.MRSA_DU19-01S0003992	53526	THEMIS	Intronic
chr6	127972912	127973412	9	CD8 TEM._.MRSA_DU19-01S0003987	54530	THEMIS	Intronic
chr6	127973954	127974454	4	CD4 TCM._.ANTH_control_BWJ0023	53681	LOC101928140	Intronic
chr6	127975480	127975980	2	B naive._.HI_control_AS11-18755	52155	LOC101928140	Intronic
chr6	127978143	127978643	24	CD4 Naive._.MRSA_DU19-01S0003987	49492	LOC101928140	Intronic
chr6	127978969	127979469	2	CD4 Naive._.MRSA_DU19-01S0003992	48666	LOC101928140	Intronic
chr6	127981196	127981696	2	CD8 TEM._.HI_control_AS09-13278	46439	LOC101928140	Intronic
chr6	127992145	127992645	2	CD8 TEM._.MRSA_DU19-01S0003989	35490	LOC101928140	Intronic
chr6	127996486	127996986	2	CD4 Naive._.HI_control_AS11-18755	31149	LOC101928140	Intronic
chr6	127997421	127997921	14	CD4 Naive._.MRSA_DU19-01S0004013	30214	LOC101928140	Intronic
chr6	128031469	128031969	2	CD4 TCM._.MSSA_DU19-01S0004017	3832	LOC101928140	Intronic
chr6	128032022	128032522	9	CD4 Naive._.MSSA_DU19-01S0003462	4385	LOC101928140	Intronic
chr6	128072830	128073330	2	CD4 Naive._.MRSA_DU19-01S0003992	45193	LOC101928140	Intronic
chr6	128089054	128089554	3	B naive._.HI_control_AS09-13278	61417	LOC101928140	Intronic
chr6	128103562	128104062	2	CD4 TCM._.MSSA_DU19-01S0003492	75925	LOC101928140	Intronic
chr6	128110541	128111041	2	CD4 Naive._.MRSA_DU19-01S0003987	82904	LOC101928140	Intronic
chr6	128112558	128113058	9	CD4 Naive._.ANTH_control_BMI0093	84921	LOC101928140	Intronic
chr6	128114628	128115128	2	CD8 TEM._.MRSA_DU19-01S0003987	86991	LOC101928140	Intronic
chr6	128124661	128125161	4	CD14 Mono._.MRSA_DU19-01S0003992	97024	LOC101928140	Intronic
chr6	128134749	128135249	30	CD14 Mono._.MRSA_DU19-01S0003992	107112	LOC101928140	Intronic
chr6	128149685	128150185	2	CD14 Mono._.HI_control_AS17-00144	122048	LOC101928140	Intronic
chr6	128156247	128156747	8	CD14 Mono._.HI_control_AS09-13278	128610	LOC101928140	Intronic
chr6	128179854	128180354	11	CD16 Mono._.ANTH_control_BWJ0023	152217	LOC101928140	Intronic
chr6	128192234	128192734	2	B naive._.ANTH_control_BMI0093	164597	LOC101928140	Intronic
chr6	128202240	128202740	2	CD8 TEM._.ANTH_control_BMI0093	174603	LOC101928140	Intronic
chr6	128240073	128240573	14	B naive._.HI_control_AS09-13278	212436	LOC101928140	Intronic
chr6	128241135	128241635	14	B naive._.HI_control_AS09-13278	213498	LOC101928140	Intronic
chr6	128252527	128253027	2	CD4 Naive._.MRSA_DU19-01S0003992	224890	LOC101928140	Intronic
chr6	128255152	128255652	2	CD4 Naive._.MRSA_DU19-01S0003987	227515	LOC101928140	Intronic
chr6	128258993	128259493	17	CD4 Naive._.MRSA_DU19-01S0003992	231356	LOC101928140	Intronic
chr6	128259727	128260227	15	CD4 TCM._.MRSA_DU19-01S0003987	232090	LOC101928140	Intronic
chr6	128263711	128264211	2	CD4 Naive._.MRSA_DU19-01S0003992	236074	LOC101928140	Intronic
chr6	128283019	128283519	5	B naive._.HI_control_AS11-18755	237404	PTPRK	Intronic
chr6	128303750	128304250	16	CD14 Mono._.MRSA_DU19-01S0003992	216673	PTPRK	Intronic
chr6	128310366	128310866	6	CD14 Mono._.MRSA_DU19-01S0003992	210057	PTPRK	Intronic
chr6	128311272	128311772	2	CD14 Mono._.MSSA_DU19-01S0004017	209151	PTPRK	Intronic
chr6	128312147	128312647	17	CD14 Mono._.HI_control_AS09-13278	208276	PTPRK	Intronic
chr6	128327969	128328469	11	CD14 Mono._.MRSA_DU19-01S0003992	192454	PTPRK	Intronic
chr6	128359314	128359814	2	CD4 TCM._.HI_control_AS14-03700	161109	PTPRK	Intronic
chr6	128425416	128425916	2	CD14 Mono._.MRSA_DU19-01S0004013	95007	PTPRK	Intronic
chr6	128478456	128478956	7	CD4 Naive._.MRSA_DU19-01S0003992	41967	PTPRK	Intronic
chr6	128480199	128480699	2	CD8 TEM._.MRSA_DU19-01S0003987	40224	PTPRK	Intronic
chr6	128491582	128492082	7	CD4 Naive._.MRSA_DU19-01S0003987	28841	PTPRK	Exonic
chr6	128516484	128516984	8	CD4 Naive._.ANTH_control_BWJ0023	3939	PTPRK	Intronic
chr6	128518382	128518882	7	CD4 Naive._.MRSA_DU19-01S0003987	2041	PTPRK	Intronic
chr6	128519287	128519787	30	CD4 Naive._.MRSA_DU19-01S0003987	1136	PTPRK	Intronic
chr6	128519797	128520297	29	CD4 Naive._.MRSA_DU19-01S0003992	626	PTPRK	Intronic
chr6	128520433	128520933	30	CD4 Naive._.MRSA_DU19-01S0003992	8	PTPRK	Promoter
chr6	128520966	128521466	3	CD4 Naive._.MRSA_DU19-01S0004011	541	PTPRK	Promoter
chr6	128537668	128538168	2	B naive._.HI_control_AS11-18755	17243	PTPRK	Distal
chr6	128555697	128556197	2	B naive._.ANTH_control_BMI0095	35272	PTPRK	Distal
chr6	128579552	128580052	2	CD8 TEM._.HI_control_AS09-13278	59127	PTPRK	Distal
chr6	128603748	128604248	2	CD8 TEM._.MSSA_DU19-01S0003462	83323	PTPRK	Distal
chr6	128605447	128605947	2	NK._.MSSA_DU19-01S0004017	85022	PTPRK	Distal
chr6	128621087	128621587	2	CD4 TCM._.HI_control_AS14-03700	100662	PTPRK	Distal
chr6	128680661	128681161	2	CD14 Mono._.HI_control_AS14-03700	160236	PTPRK	Distal
chr6	128725567	128726067	7	NK._.MSSA_DU19-01S0003464	157323	LAMA2	Distal
chr6	128731104	128731604	2	CD4 Naive._.MRSA_DU19-01S0003542	151786	LAMA2	Distal
chr6	128746779	128747279	2	B naive._.HI_control_AS11-18755	136111	LAMA2	Distal
chr6	128760534	128761034	2	B naive._.HI_control_AS09-13278	122356	LAMA2	Distal
chr6	128761845	128762345	2	CD4 Naive._.MSSA_DU19-01S0003507	121045	LAMA2	Distal
chr6	128806228	128806728	7	CD14 Mono._.MRSA_DU19-01S0003992	76662	LAMA2	Distal
chr6	128807285	128807785	2	CD4 Naive._.HI_control_AS17-00144	75605	LAMA2	Distal
chr6	128862074	128862574	2	B naive._.HI_control_AS14-03700	20816	LAMA2	Distal
chr6	128863379	128863879	2	CD4 TCM._.HI_control_AS09-13278	19511	LAMA2	Distal
chr6	128865560	128866060	2	B naive._.HI_control_AS14-03700	17330	LAMA2	Distal
chr6	128882457	128882957	6	CD4 Naive._.ANTH_control_BMI0093	433	LAMA2	Promoter
chr6	128883091	128883591	3	CD4 TCM._.MSSA_DU19-01S0004017	199	LAMA2	Exonic
chr6	128916261	128916761	2	B naive._.ANTH_control_BMI0095	33369	LAMA2	Intronic
chr6	128929098	128929598	2	B naive._.ANTH_control_BMI0094	46206	LAMA2	Intronic
chr6	128929911	128930411	2	B naive._.MSSA_DU19-01S0003507	47019	LAMA2	Intronic
chr6	128932409	128932909	2	CD4 TCM._.ANTH_control_BMI0093	49517	LAMA2	Intronic
chr6	128951840	128952340	2	B naive._.HI_control_AS09-13278	68948	LAMA2	Intronic
chr6	128967451	128967951	2	CD4 TCM._.MSSA_DU19-01S0004017	84559	LAMA2	Intronic
chr6	128990250	128990750	2	CD8 TEM._.MSSA_DU19-01S0003507	107358	LAMA2	Intronic
chr6	129010762	129011262	2	B naive._.HI_control_AS09-13278	127870	LAMA2	Intronic
chr6	129061003	129061503	2	CD8 TEM._.MRSA_DU19-01S0003994	178111	LAMA2	Intronic
chr6	129098144	129098644	2	CD14 Mono._.MSSA_DU19-01S0004017	215252	LAMA2	Exonic
chr6	129100179	129100679	5	B naive._.HI_control_AS11-18755	217287	LAMA2	Intronic
chr6	129105769	129106269	7	B naive._.HI_control_AS09-13278	222877	LAMA2	Intronic
chr6	129124329	129124829	2	CD4 Naive._.MRSA_DU19-01S0003987	241437	LAMA2	Intronic
chr6	129141213	129141713	2	CD16 Mono._.MRSA_DU19-01S0003987	258321	LAMA2	Intronic
chr6	129153930	129154430	2	B naive._.HI_control_AS14-03700	271038	LAMA2	Intronic
chr6	129191177	129191677	2	B naive._.ANTH_control_BMI0095	308285	LAMA2	Intronic
chr6	129203116	129203616	5	MAIT._.ANTH_control_BMI0101	320224	LAMA2	Intronic
chr6	129205096	129205596	2	CD16 Mono._.ANTH_control_BMI0094	322204	LAMA2	Intronic
chr6	129233038	129233538	2	B naive._.MSSA_DU19-01S0003464	350146	LAMA2	Intronic
chr6	129233748	129234248	11	B naive._.ANTH_control_BMI0094	350856	LAMA2	Intronic
chr6	129248935	129249435	2	CD14 Mono._.MRSA_DU19-01S0003992	366043	LAMA2	Intronic
chr6	129252058	129252558	22	NK._.ANTH_control_BMI0101	369166	LAMA2	Intronic
chr6	129253692	129254192	3	CD4 TCM._.HI_control_AS09-13278	370800	LAMA2	Intronic
chr6	129255607	129256107	2	CD14 Mono._.MRSA_DU19-01S0003992	372715	LAMA2	Intronic
chr6	129269827	129270327	2	B naive._.MSSA_DU19-01S0003515	386935	LAMA2	Intronic
chr6	129272152	129272652	2	B naive._.ANTH_control_BMI0094	389260	LAMA2	Intronic
chr6	129272939	129273439	3	B naive._.ANTH_control_BMI0095	390047	LAMA2	Intronic
chr6	129279375	129279875	3	CD4 TCM._.MSSA_DU19-01S0003527	396483	LAMA2	Intronic
chr6	129280646	129281146	18	CD4 Naive._.MRSA_DU19-01S0003992	397754	LAMA2	Intronic
chr6	129281156	129281656	12	NK._.HI_control_AS17-00144	398264	LAMA2	Intronic
chr6	129283711	129284211	2	CD4 Naive._.MRSA_DU19-01S0003992	400819	LAMA2	Intronic
chr6	129286004	129286504	2	MAIT._.MSSA_DU19-01S0003527	403112	LAMA2	Intronic
chr6	129363470	129363970	2	NK._.MRSA_DU19-01S0003549	346504	ARHGAP18	Intronic
chr6	129364717	129365217	12	NK._.MRSA_DU19-01S0004013	345257	ARHGAP18	Intronic
chr6	129368975	129369475	6	NK._.ANTH_control_BWJ0023	340999	ARHGAP18	Intronic
chr6	129370384	129370884	19	CD4 Naive._.MRSA_DU19-01S0003987	339590	ARHGAP18	Intronic
chr6	129375685	129376185	2	CD14 Mono._.MRSA_DU19-01S0003994	334289	ARHGAP18	Intronic
chr6	129389156	129389656	2	B naive._.HI_control_AS11-18755	320818	ARHGAP18	Intronic
chr6	129393579	129394079	19	CD16 Mono._.ANTH_control_BMI0095	316395	ARHGAP18	Intronic
chr6	129416075	129416575	2	CD8 TEM._.HI_control_AS09-13278	293899	ARHGAP18	Intronic
chr6	129417923	129418423	2	B memory._.ANTH_control_BWJ0023	292051	ARHGAP18	Intronic
chr6	129431169	129431669	2	CD4 Naive._.HI_control_AS14-03700	278805	ARHGAP18	Intronic
chr6	129446325	129446825	7	CD4 Naive._.ANTH_control_BMI0093	263649	ARHGAP18	Intronic
chr6	129449122	129449622	2	CD16 Mono._.MSSA_DU19-01S0003482	260852	ARHGAP18	Intronic
chr6	129451054	129451554	2	CD14 Mono._.ANTH_control_BWJ0023	258920	ARHGAP18	Intronic
chr6	129452647	129453147	6	CD4 Naive._.MRSA_DU19-01S0003989	257327	ARHGAP18	Intronic
chr6	129454463	129454963	30	CD14 Mono._.HI_control_AS09-13278	255511	ARHGAP18	Intronic
chr6	129455122	129455622	12	CD14 Mono._.HI_control_AS14-03700	254852	ARHGAP18	Intronic
chr6	129461991	129462491	2	B naive._.HI_control_AS14-03700	247983	ARHGAP18	Intronic
chr6	129462588	129463088	2	B naive._.HI_control_AS14-03700	247386	ARHGAP18	Intronic
chr6	129490410	129490910	31	CD14 Mono._.MRSA_DU19-01S0003987	219564	ARHGAP18	Intronic
chr6	129490931	129491431	4	cDC2._.ANTH_control_BMI0099	219043	ARHGAP18	Intronic
chr6	129491725	129492225	2	B naive._.HI_control_AS14-03700	218249	ARHGAP18	Exonic
chr6	129495209	129495709	2	CD14 Mono._.HI_control_AS14-03700	214765	ARHGAP18	Intronic
chr6	129497182	129497682	2	B naive._.MRSA_DU19-01S0003989	212792	ARHGAP18	Intronic
chr6	129498773	129499273	22	CD14 Mono._.MRSA_DU19-01S0003992	211201	ARHGAP18	Intronic
chr6	129499442	129499942	31	CD14 Mono._.MRSA_DU19-01S0003992	210532	ARHGAP18	Intronic
chr6	129500781	129501281	2	CD4 TCM._.ANTH_control_BMI0093	209193	ARHGAP18	Intronic
chr6	129501363	129501863	21	CD14 Mono._.MRSA_DU19-01S0003987	208611	ARHGAP18	Intronic
chr6	129505372	129505872	2	B naive._.ANTH_control_BMI0095	204602	ARHGAP18	Intronic
chr6	129521955	129522455	2	B naive._.ANTH_control_BWJ0023	188019	ARHGAP18	Distal
chr6	129524380	129524880	2	B naive._.ANTH_control_BMI0095	185594	ARHGAP18	Distal
chr6	129556157	129556657	2	CD4 TCM._.MRSA_DU19-01S0003987	153817	ARHGAP18	Distal
chr6	129567312	129567812	2	NK._.ANTH_control_BMI0101	142662	ARHGAP18	Distal
chr6	129575212	129575712	28	CD14 Mono._.MRSA_DU19-01S0003994	134762	ARHGAP18	Distal
chr6	129588679	129589179	2	CD16 Mono._.MRSA_DU19-01S0003978	121295	ARHGAP18	Intronic
chr6	129594345	129594845	2	B naive._.ANTH_control_BMI0093	115629	ARHGAP18	Intronic
chr6	129597280	129597780	4	B naive._.ANTH_control_BMI0093	112694	ARHGAP18	Intronic
chr6	129598183	129598683	29	CD4 Naive._.HI_control_AS17-00144	111791	ARHGAP18	Intronic
chr6	129601792	129602292	2	CD4 Naive._.MRSA_DU19-01S0003987	108182	ARHGAP18	Intronic
chr6	129605918	129606418	4	CD14 Mono._.HI_control_AS14-03700	104056	ARHGAP18	Intronic
chr6	129606588	129607088	18	CD14 Mono._.MRSA_DU19-01S0003987	103386	ARHGAP18	Intronic
chr6	129610121	129610621	2	CD4 TCM._.MSSA_DU19-01S0003492	99853	ARHGAP18	Intronic
chr6	129619487	129619987	3	CD8 TEM._.ANTH_control_BMI0095	90487	ARHGAP18	Intronic
chr6	129621223	129621723	16	CD8 TEM._.HI_control_AS17-00144	88751	ARHGAP18	Intronic
chr6	129623301	129623801	4	CD14 Mono._.ANTH_control_BMI0094	86673	ARHGAP18	Intronic
chr6	129630482	129630982	2	CD8 TEM._.HI_control_AS13-08590	79492	ARHGAP18	Intronic
chr6	129648793	129649293	2	CD4 TCM._.ANTH_control_BWJ0023	61181	ARHGAP18	Intronic
chr6	129655274	129655774	2	CD4 TCM._.HI_control_AS14-03700	54700	ARHGAP18	Intronic
chr6	129657343	129657843	2	CD14 Mono._.ANTH_control_BWJ0023	52631	ARHGAP18	Intronic
chr6	129660374	129660874	3	CD8 TEM._.HI_control_AS14-03700	49600	ARHGAP18	Intronic
chr6	129662006	129662506	5	CD4 Naive._.MRSA_DU19-01S0003989	47968	ARHGAP18	Intronic
chr6	129671747	129672247	31	CD14 Mono._.MRSA_DU19-01S0003992	38227	ARHGAP18	Intronic
chr6	129672762	129673262	18	CD4 Naive._.MRSA_DU19-01S0003987	37212	ARHGAP18	Intronic
chr6	129673277	129673777	12	CD14 Mono._.MSSA_DU19-01S0003464	36697	ARHGAP18	Intronic
chr6	129677832	129678332	2	CD4 TCM._.HI_control_AS14-03700	32142	ARHGAP18	Intronic
chr6	129678392	129678892	2	CD4 TCM._.MRSA_DU19-01S0004015	31582	ARHGAP18	Intronic
chr6	129681574	129682074	3	CD16 Mono._.MSSA_DU19-01S0003453	28400	ARHGAP18	Intronic
chr6	129683361	129683861	5	CD14 Mono._.MSSA_DU19-01S0003464	26613	ARHGAP18	Intronic
chr6	129683898	129684398	31	CD14 Mono._.HI_control_AS11-18755	26076	ARHGAP18	Intronic
chr6	129684427	129684927	4	CD14 Mono._.MRSA_DU19-01S0003987	25547	ARHGAP18	Intronic
chr6	129685607	129686107	28	CD14 Mono._.MRSA_DU19-01S0003987	24367	ARHGAP18	Intronic
chr6	129686305	129686805	2	NK._.HI_control_AS17-00144	23669	ARHGAP18	Intronic
chr6	129687163	129687663	31	CD14 Mono._.MRSA_DU19-01S0003987	22811	ARHGAP18	Intronic
chr6	129687706	129688206	3	CD8 TEM._.MRSA_DU19-01S0004013	22268	ARHGAP18	Intronic
chr6	129691595	129692095	2	CD4 TCM._.MRSA_DU19-01S0003992	18379	ARHGAP18	Intronic
chr6	129692533	129693033	2	CD16 Mono._.Other	17441	ARHGAP18	Intronic
chr6	129695144	129695644	2	CD8 TEM._.MRSA_DU19-01S0004011	14830	ARHGAP18	Intronic
chr6	129695663	129696163	3	CD4 TCM._.MSSA_DU19-01S0004017	14311	ARHGAP18	Intronic
chr6	129696757	129697257	8	CD14 Mono._.HI_control_AS14-03700	13217	ARHGAP18	Intronic
chr6	129699542	129700042	3	CD16 Mono._.ANTH_control_BWJ0023	10432	ARHGAP18	Intronic
chr6	129701018	129701518	19	CD14 Mono._.MRSA_DU19-01S0003989	8956	ARHGAP18	Intronic
chr6	129701531	129702031	16	CD14 Mono._.MSSA_DU19-01S0003464	8443	ARHGAP18	Intronic
chr6	129702827	129703327	9	CD16 Mono._.MSSA_DU19-01S0003453	7147	ARHGAP18	Intronic
chr6	129707345	129707845	2	NK._.MSSA_DU19-01S0003462	2629	ARHGAP18	Intronic
chr6	129708729	129709229	2	CD8 TEM._.MRSA_DU19-01S0004011	1245	ARHGAP18	Intronic
chr6	129709343	129709843	8	CD4 Naive._.MRSA_DU19-01S0003992	631	ARHGAP18	Intronic
chr6	129709969	129710469	31	CD14 Mono._.MSSA_DU19-01S0004017	5	ARHGAP18	Promoter
chr6	129711103	129711603	2	CD4 Naive._.MSSA_DU19-01S0003507	1127	ARHGAP18	Promoter
chr6	129713933	129714433	19	CD8 TEM._.HI_control_AS13-08590	3957	ARHGAP18	Distal
chr6	129729005	129729505	11	CD14 Mono._.MSSA_DU19-01S0003466	19029	ARHGAP18	Distal
chr6	129730443	129730943	21	CD8 TEM._.MRSA_DU19-01S0004015	20467	ARHGAP18	Distal
chr6	129731250	129731750	2	CD4 TCM._.ANTH_control_BMI0094	21274	ARHGAP18	Distal
chr6	129735217	129735717	17	CD8 TEM._.HI_control_AS13-08590	25241	ARHGAP18	Distal
chr6	129744131	129744631	12	B naive._.MRSA_DU19-01S0003989	34155	ARHGAP18	Distal
chr6	129748305	129748805	31	CD8 TEM._.MRSA_DU19-01S0004015	38329	ARHGAP18	Distal
chr6	129749062	129749562	3	CD4 Naive._.MRSA_DU19-01S0003992	39086	ARHGAP18	Distal
chr6	129749700	129750200	24	CD14 Mono._.HI_control_AS09-13278	39724	ARHGAP18	Distal
chr6	129750228	129750728	16	CD8 TEM._.MRSA_DU19-01S0003987	40252	ARHGAP18	Distal
chr6	129751154	129751654	3	CD8 TEM._.HI_control_AS14-03700	41178	ARHGAP18	Distal
chr6	129751800	129752300	29	CD4 Naive._.MRSA_DU19-01S0003992	41824	ARHGAP18	Distal
chr6	129753386	129753886	31	CD14 Mono._.MRSA_DU19-01S0003987	43410	ARHGAP18	Distal
chr6	129767087	129767587	27	CD4 Naive._.MRSA_DU19-01S0003992	57111	ARHGAP18	Distal
chr6	129773333	129773833	2	CD4 Naive._.MRSA_DU19-01S0003994	63357	ARHGAP18	Distal
chr6	129774624	129775124	8	MAIT._.ANTH_control_BMI0101	64648	ARHGAP18	Distal
chr6	129777353	129777853	2	CD14 Mono._.ANTH_control_BWJ0023	67377	ARHGAP18	Distal
chr6	129785192	129785692	2	NK._.MRSA_DU19-01S0004013	75216	ARHGAP18	Distal
chr6	129789152	129789652	3	CD16 Mono._.ANTH_control_BMI0101	72144	TMEM244	Distal
chr6	129789987	129790487	12	CD16 Mono._.ANTH_control_BMI0095	71309	TMEM244	Distal
chr6	129790707	129791207	8	CD16 Mono._.ANTH_control_BMI0099	70589	TMEM244	Distal
chr6	129793020	129793520	5	CD14 Mono._.MRSA_DU19-01S0003987	68276	TMEM244	Distal
chr6	129799446	129799946	3	CD16 Mono._.ANTH_control_BMI0095	61850	TMEM244	Distal
chr6	129835352	129835852	2	CD4 TCM._.HI_control_AS09-13278	25944	TMEM244	Intronic
chr6	129852533	129853033	2	CD4 TCM._.HI_control_AS17-00144	8763	TMEM244	Intronic
chr6	129859881	129860381	8	CD8 TEM._.MRSA_DU19-01S0003987	1415	TMEM244	Intronic
chr6	129860527	129861027	25	CD8 TEM._.MRSA_DU19-01S0003989	769	TMEM244	Intronic
chr6	129861041	129861541	29	CD8 TEM._.HI_control_AS14-03700	255	TMEM244	Intronic
chr6	129875542	129876042	10	CD14 Mono._.HI_control_AS14-03700	14244	TMEM244	Distal
chr6	129876081	129876581	7	CD14 Mono._.MSSA_DU19-01S0003509	14783	TMEM244	Distal
chr6	129882471	129882971	13	CD16 Mono._.ANTH_control_BWJ0023	21173	TMEM244	Distal
chr6	129883022	129883522	2	CD8 TEM._.MRSA_DU19-01S0003994	21724	TMEM244	Distal
chr6	129889523	129890023	25	CD14 Mono._.MRSA_DU19-01S0003994	28225	TMEM244	Distal
chr6	129890029	129890529	26	CD14 Mono._.MRSA_DU19-01S0003987	28731	TMEM244	Distal
chr6	129890625	129891125	20	CD14 Mono._.MSSA_DU19-01S0003464	29327	TMEM244	Distal
chr6	129893623	129894123	8	CD8 TEM._.MRSA_DU19-01S0003987	32325	TMEM244	Distal
chr6	129894952	129895452	29	CD14 Mono._.HI_control_AS14-03700	33654	TMEM244	Distal
chr6	129895702	129896202	28	CD14 Mono._.MRSA_DU19-01S0003989	34404	TMEM244	Distal
chr6	129907138	129907638	2	CD4 TCM._.MSSA_DU19-01S0004017	45840	TMEM244	Distal
chr6	129908304	129908804	17	CD14 Mono._.MRSA_DU19-01S0003989	47006	TMEM244	Distal
chr6	129910023	129910523	7	CD14 Mono._.MRSA_DU19-01S0003994	48725	TMEM244	Distal
chr6	129911659	129912159	8	CD14 Mono._.HI_control_AS11-18755	50361	TMEM244	Distal
chr6	129920974	129921474	2	CD16 Mono._.MSSA_DU19-01S0003464	59676	TMEM244	Distal
chr6	129923425	129923925	11	CD16 Mono._.ANTH_control_BMI0101	62127	TMEM244	Distal
chr6	129929431	129929931	4	CD14 Mono._.MSSA_DU19-01S0003464	68133	TMEM244	Distal
chr6	129936495	129936995	25	CD14 Mono._.MRSA_DU19-01S0003994	75197	TMEM244	Distal
chr6	129958028	129958528	2	MAIT._.MSSA_DU19-01S0003527	55420	L3MBTL3	Distal
chr6	129965844	129966344	2	CD4 Naive._.HI_control_AS09-13278	47604	L3MBTL3	Distal
chr6	129986810	129987310	2	CD4 Naive._.MRSA_DU19-01S0003994	26638	L3MBTL3	Distal
chr6	129989325	129989825	10	CD8 TEM._.MRSA_DU19-01S0003987	24123	L3MBTL3	Distal
chr6	129994113	129994613	2	CD4 TCM._.MRSA_DU19-01S0003987	19335	L3MBTL3	Distal
chr6	129999824	130000324	2	NK._.MSSA_DU19-01S0003492	13624	L3MBTL3	Distal
chr6	130009071	130009571	4	CD16 Mono._.MSSA_DU19-01S0003464	4377	L3MBTL3	Distal
chr6	130017677	130018177	2	MAIT._.MSSA_DU19-01S0003453	4227	L3MBTL3	Intronic
chr6	130018301	130018801	30	CD4 Naive._.MRSA_DU19-01S0003992	4851	L3MBTL3	Exonic
chr6	130018833	130019333	25	CD4 TCM._.MRSA_DU19-01S0003987	5383	L3MBTL3	Intronic
chr6	130019729	130020229	27	CD4 Naive._.MRSA_DU19-01S0003987	6279	L3MBTL3	Intronic
chr6	130020406	130020906	27	CD8 TEM._.HI_control_AS09-13278	6956	L3MBTL3	Exonic
chr6	130020990	130021490	30	CD4 Naive._.MRSA_DU19-01S0003992	7540	L3MBTL3	Intronic
chr6	130027923	130028423	15	CD8 TEM._.MRSA_DU19-01S0004015	14473	L3MBTL3	Intronic
chr6	130028542	130029042	6	CD4 Naive._.MRSA_DU19-01S0004013	15092	L3MBTL3	Intronic
chr6	130029071	130029571	26	CD4 Naive._.MRSA_DU19-01S0003989	15621	L3MBTL3	Intronic
chr6	130032847	130033347	6	CD16 Mono._.MSSA_DU19-01S0003482	19397	L3MBTL3	Intronic
chr6	130034245	130034745	3	NK._.MRSA_DU19-01S0004013	20795	L3MBTL3	Intronic
chr6	130035395	130035895	3	CD8 TEM._.HI_control_AS14-03700	21945	L3MBTL3	Intronic
chr6	130037133	130037633	21	CD4 Naive._.MRSA_DU19-01S0003992	23683	L3MBTL3	Intronic
chr6	130055641	130056141	2	CD4 TCM._.MRSA_DU19-01S0003994	42191	L3MBTL3	Intronic
chr6	130069448	130069948	2	CD4 TCM._.MRSA_DU19-01S0003987	55998	L3MBTL3	Intronic
chr6	130070705	130071205	9	CD4 TCM._.MRSA_DU19-01S0003542	57255	L3MBTL3	Exonic
chr6	130075067	130075567	2	B naive._.HI_control_AS09-13278	61617	L3MBTL3	Intronic
chr6	130075827	130076327	2	CD8 TEM._.ANTH_control_BMI0101	62377	L3MBTL3	Intronic
chr6	130076460	130076960	2	CD8 TEM._.MSSA_DU19-01S0003466	63010	L3MBTL3	Intronic
chr6	130092133	130092633	3	CD14 Mono._.HI_control_AS09-13278	78683	L3MBTL3	Intronic
chr6	130099109	130099609	3	CD8 TEM._.ANTH_control_BMI0095	85659	L3MBTL3	Intronic
chr6	130101741	130102241	3	CD14 Mono._.MRSA_DU19-01S0003992	88291	L3MBTL3	Intronic
chr6	130106255	130106755	10	B naive._.HI_control_AS09-13278	92805	L3MBTL3	Intronic
chr6	130114924	130115424	15	B naive._.ANTH_control_BMI0095	101474	L3MBTL3	Intronic
chr6	130116210	130116710	8	B naive._.ANTH_control_BMI0093	102760	L3MBTL3	Intronic
chr6	130118225	130118725	3	B naive._.Other	104775	L3MBTL3	Intronic
chr6	130128257	130128757	4	CD16 Mono._.MRSA_DU19-01S0003987	114807	L3MBTL3	Intronic
chr6	130131485	130131985	18	CD8 TEM._.MSSA_DU19-01S0003462	118035	L3MBTL3	Intronic
chr6	130132132	130132632	31	CD8 TEM._.HI_control_AS13-08590	118682	L3MBTL3	Intronic
chr6	130132808	130133308	8	CD8 TEM._.MRSA_DU19-01S0003994	119358	L3MBTL3	Intronic
chr6	130133862	130134362	4	NK._.MRSA_DU19-01S0004011	120412	L3MBTL3	Intronic
chr6	130134566	130135066	13	CD4 TCM._.HI_control_AS14-03700	121116	L3MBTL3	Intronic
chr6	130138059	130138559	19	NK._.MSSA_DU19-01S0003464	124609	L3MBTL3	Intronic
chr6	130138794	130139294	9	CD4 TCM._.MSSA_DU19-01S0004017	125344	L3MBTL3	Intronic
chr6	130140024	130140524	28	CD14 Mono._.MRSA_DU19-01S0003992	126574	L3MBTL3	Exonic
chr6	130140539	130141039	2	CD8 TEM._.MRSA_DU19-01S0003994	127089	L3MBTL3	Exonic
chr6	130148112	130148612	10	CD4 TCM._.MRSA_DU19-01S0003987	134662	L3MBTL3	Intronic
chr6	130150797	130151297	2	CD4 TCM._.MRSA_DU19-01S0003992	137347	L3MBTL3	Intronic
chr6	130157182	130157682	2	NK._.HI_control_AS11-18755	143732	L3MBTL3	Intronic
chr6	130161935	130162435	5	NK._.ANTH_control_BMI0099	148485	L3MBTL3	Exonic
chr6	130164192	130164692	2	CD8 TEM._.MSSA_DU19-01S0003509	150742	L3MBTL3	Intronic
chr6	130169951	130170451	2	CD4 TCM._.HI_control_AS17-00144	156501	L3MBTL3	Intronic
chr6	130176964	130177464	2	MAIT._.MSSA_DU19-01S0003462	163514	L3MBTL3	Intronic
chr6	130183245	130183745	11	CD4 Naive._.MSSA_DU19-01S0003462	169795	L3MBTL3	Intronic
chr6	130183885	130184385	31	CD8 TEM._.MRSA_DU19-01S0004015	170435	L3MBTL3	Exonic
chr6	130187555	130188055	3	CD8 TEM._.HI_control_AS14-03700	174105	L3MBTL3	Intronic
chr6	130188078	130188578	2	CD8 TEM._.MRSA_DU19-01S0003987	174628	L3MBTL3	Intronic
chr6	130189653	130190153	4	CD4 Naive._.MRSA_DU19-01S0003989	175521	SAMD3	Intronic
chr6	130191031	130191531	12	CD14 Mono._.HI_control_AS09-13278	174143	SAMD3	Intronic
chr6	130191742	130192242	2	NK._.HI_control_AS11-18755	173432	SAMD3	Intronic
chr6	130194973	130195473	2	NK._.HI_control_AS11-18755	170201	SAMD3	Intronic
chr6	130198375	130198875	2	CD8 TEM._.ANTH_control_BMI0094	166799	SAMD3	Intronic
chr6	130198895	130199395	2	CD8 TEM._.MRSA_DU19-01S0003987	166279	SAMD3	Intronic
chr6	130201619	130202119	2	NK._.HI_control_AS11-18755	163555	SAMD3	Intronic
chr6	130202677	130203177	3	B naive._.ANTH_control_BMI0094	162497	SAMD3	Intronic
chr6	130203339	130203839	3	CD4 TCM._.HI_control_AS17-00144	161835	SAMD3	Intronic
chr6	130204435	130204935	2	NK._.MSSA_DU19-01S0003462	160739	SAMD3	Intronic
chr6	130207939	130208439	15	NK._.MSSA_DU19-01S0003462	157235	SAMD3	Intronic
chr6	130209378	130209878	2	NK._.HI_control_AS11-18755	155796	SAMD3	Intronic
chr6	130210723	130211223	2	NK._.MSSA_DU19-01S0003462	154451	SAMD3	Intronic
chr6	130211428	130211928	3	MAIT._.ANTH_control_BMI0099	153746	SAMD3	Intronic
chr6	130214860	130215360	2	NK._.ANTH_control_BMI0099	150314	SAMD3	Intronic
chr6	130215432	130215932	30	CD8 TEM._.MSSA_DU19-01S0004017	149742	SAMD3	Exonic
chr6	130216568	130217068	20	CD8 TEM._.MRSA_DU19-01S0003987	148606	SAMD3	Intronic
chr6	130218085	130218585	24	CD8 TEM._.MRSA_DU19-01S0003549	147089	SAMD3	Intronic
chr6	130218631	130219131	4	CD8 TEM._.MRSA_DU19-01S0003549	146543	SAMD3	Intronic
chr6	130220204	130220704	2	NK._.MSSA_DU19-01S0003462	144970	SAMD3	Intronic
chr6	130222730	130223230	10	CD4 Naive._.MRSA_DU19-01S0003992	142444	SAMD3	Intronic
chr6	130223446	130223946	29	CD4 Naive._.MRSA_DU19-01S0003992	141728	SAMD3	Intronic
chr6	130224757	130225257	2	NK._.MRSA_DU19-01S0004013	140417	SAMD3	Intronic
chr6	130229593	130230093	8	CD8 TEM._.ANTH_control_BMI0095	135581	SAMD3	Intronic
chr6	130238893	130239393	14	CD8 TEM._.MSSA_DU19-01S0003492	126281	SAMD3	Intronic
chr6	130249499	130249999	2	CD4 TCM._.MSSA_DU19-01S0004017	115675	SAMD3	Intronic
chr6	130259077	130259577	3	CD4 TCM._.MRSA_DU19-01S0003987	106097	SAMD3	Intronic
chr6	130259988	130260488	12	B naive._.ANTH_control_BMI0095	105186	SAMD3	Intronic
chr6	130260959	130261459	30	CD8 TEM._.ANTH_control_BMI0095	104215	SAMD3	Intronic
chr6	130261543	130262043	5	MAIT._.MSSA_DU19-01S0003462	103631	SAMD3	Intronic
chr6	130270134	130270634	4	CD8 TEM._.MRSA_DU19-01S0003994	95040	SAMD3	Intronic
chr6	130282183	130282683	22	CD4 TCM._.ANTH_control_BMI0093	82991	SAMD3	Intronic
chr6	130293743	130294243	15	CD4 TCM._.MSSA_DU19-01S0003492	71431	SAMD3	Intronic
chr6	130316514	130317014	2	CD14 Mono._.ANTH_control_BMI0094	48660	SAMD3	Intronic
chr6	130321989	130322489	2	NK._.ANTH_control_BMI0101	43185	SAMD3	Intronic
chr6	130322622	130323122	22	CD4 TCM._.MRSA_DU19-01S0003987	42552	SAMD3	Intronic
chr6	130335004	130335504	2	B naive._.MSSA_DU19-01S0003515	30170	SAMD3	Intronic
chr6	130344935	130345435	2	CD8 TEM._.MRSA_DU19-01S0004015	20239	SAMD3	Intronic
chr6	130356743	130357243	2	B naive._.HI_control_AS11-18755	8431	SAMD3	Intronic
chr6	130362135	130362635	3	CD8 TEM._.HI_control_AS09-13278	3039	SAMD3	Intronic
chr6	130364351	130364851	3	CD4 Naive._.MRSA_DU19-01S0003987	823	SAMD3	Promoter
chr6	130365247	130365747	27	CD4 Naive._.MRSA_DU19-01S0003987	71	SAMD3	Promoter
chr6	130365921	130366421	23	CD8 TEM._.MRSA_DU19-01S0003994	436	TMEM200A	Promoter
chr6	130366635	130367135	14	CD4 TCM._.ANTH_control_BMI0099	1150	TMEM200A	Promoter
chr6	130371466	130371966	2	NK._.ANTH_control_BMI0101	5981	TMEM200A	Intronic
chr6	130381139	130381639	3	CD4 TCM._.MSSA_DU19-01S0003464	15654	TMEM200A	Intronic
chr6	130381670	130382170	30	CD4 TCM._.HI_control_AS17-00144	16185	TMEM200A	Intronic
chr6	130396624	130397124	7	CD8 TEM._.MRSA_DU19-01S0003994	31139	TMEM200A	Intronic
chr6	130416268	130416768	2	MAIT._.MSSA_DU19-01S0003453	50783	TMEM200A	Intronic
chr6	130436828	130437328	2	CD16 Mono._.MRSA_DU19-01S0003987	71343	TMEM200A	Intronic
chr6	130453186	130453686	26	CD8 TEM._.MRSA_DU19-01S0003542	87701	TMEM200A	Distal
chr6	130453776	130454276	3	CD8 TEM._.MRSA_DU19-01S0003987	88291	TMEM200A	Distal
chr6	130454400	130454900	2	CD4 Naive._.HI_control_AS09-13278	88915	TMEM200A	Distal
chr6	130465233	130465733	2	B naive._.MSSA_DU19-01S0003464	99748	TMEM200A	Distal
chr6	130467124	130467624	3	NK_CD56bright._.ANTH_control_BWJ0023	101639	TMEM200A	Distal
chr6	130484234	130484734	3	CD4 Naive._.ANTH_control_BWJ0023	118749	TMEM200A	Distal
chr6	130501115	130501615	5	CD14 Mono._.ANTH_control_BMI0094	135630	TMEM200A	Distal
chr6	130507253	130507753	2	CD4 Naive._.ANTH_control_BWJ0023	141768	TMEM200A	Distal
chr6	130513104	130513604	7	CD4 TCM._.MSSA_DU19-01S0003527	147619	TMEM200A	Distal
chr6	130513614	130514114	30	CD4 Naive._.MRSA_DU19-01S0003987	148129	TMEM200A	Distal
chr6	130514997	130515497	4	CD4 TCM._.MSSA_DU19-01S0003492	149512	TMEM200A	Distal
chr6	130515632	130516132	2	CD8 TEM._.MRSA_DU19-01S0003987	150147	TMEM200A	Distal
chr6	130517287	130517787	8	CD4 TCM._.HI_control_AS11-18755	151802	TMEM200A	Distal
chr6	130518304	130518804	3	CD4 Naive._.HI_control_AS11-18755	152819	TMEM200A	Distal
chr6	130520880	130521380	2	CD4 Naive._.MRSA_DU19-01S0003989	155395	TMEM200A	Distal
chr6	130524519	130525019	2	CD8 TEM._.HI_control_AS09-13278	159034	TMEM200A	Distal
chr6	130525355	130525855	10	CD4 Naive._.MRSA_DU19-01S0003992	159870	TMEM200A	Distal
chr6	130525867	130526367	2	CD4 TCM._.HI_control_AS17-00144	160382	TMEM200A	Distal
chr6	130526452	130526952	2	CD4 TCM._.MRSA_DU19-01S0003992	160967	TMEM200A	Distal
chr6	130537400	130537900	3	CD4 Naive._.HI_control_AS09-13278	171915	TMEM200A	Distal
chr6	130553648	130554148	2	CD4 Naive._.MSSA_DU19-01S0003507	188163	TMEM200A	Distal
chr6	130561094	130561594	13	B naive._.HI_control_AS09-13278	195609	TMEM200A	Distal
chr6	130562127	130562627	2	CD4 TCM._.MRSA_DU19-01S0003987	196642	TMEM200A	Distal
chr6	130575911	130576411	29	CD4 Naive._.MRSA_DU19-01S0003992	210426	TMEM200A	Distal
chr6	130577179	130577679	16	CD4 TCM._.MRSA_DU19-01S0003987	211694	TMEM200A	Distal
chr6	130584640	130585140	2	CD4 TCM._.HI_control_AS17-00144	219155	TMEM200A	Distal
chr6	130585747	130586247	2	CD4 Naive._.MSSA_DU19-01S0003507	220262	TMEM200A	Distal
chr6	130602261	130602761	2	CD4 Naive._.MSSA_DU19-01S0004017	224894	SMLR1	Distal
chr6	130603348	130603848	2	CD4 Naive._.MSSA_DU19-01S0004017	223807	SMLR1	Distal
chr6	130611503	130612003	2	CD4 TCM._.MRSA_DU19-01S0003987	215652	SMLR1	Distal
chr6	130649260	130649760	2	CD8 TEM._.HI_control_AS09-13278	177895	SMLR1	Distal
chr6	130652610	130653110	2	MAIT._.MSSA_DU19-01S0003464	174545	SMLR1	Distal
chr6	130671320	130671820	2	CD8 TEM._.HI_control_AS09-13278	155835	SMLR1	Distal
chr6	130675041	130675541	9	CD8 TEM._.MRSA_DU19-01S0003987	152114	SMLR1	Distal
chr6	130697873	130698373	17	NK._.MSSA_DU19-01S0003492	129282	SMLR1	Distal
chr6	130699661	130700161	4	CD14 Mono._.MRSA_DU19-01S0003992	127494	SMLR1	Distal
chr6	130700408	130700908	2	NK._.MSSA_DU19-01S0004017	126747	SMLR1	Distal
chr6	130701259	130701759	2	MAIT._.HI_control_AS11-18755	125896	SMLR1	Distal
chr6	130701765	130702265	4	NK._.MRSA_DU19-01S0004015	125390	SMLR1	Distal
chr6	130712324	130712824	2	NK._.MSSA_DU19-01S0004017	114831	SMLR1	Distal
chr6	130717617	130718117	17	CD8 TEM._.HI_control_AS17-00144	109538	SMLR1	Distal
chr6	130718204	130718704	2	CD4 TCM._.HI_control_AS09-13278	108951	SMLR1	Distal
chr6	130718973	130719473	2	CD4 TCM._.MSSA_DU19-01S0004017	108182	SMLR1	Distal
chr6	130721769	130722269	3	CD4 TCM._.MRSA_DU19-01S0003987	105386	SMLR1	Distal
chr6	130723590	130724090	2	MAIT._.ANTH_control_BMI0101	103565	SMLR1	Distal
chr6	130724163	130724663	17	CD8 TEM._.MRSA_DU19-01S0003987	102992	SMLR1	Distal
chr6	130737179	130737679	2	CD16 Mono._.MSSA_DU19-01S0003464	89976	SMLR1	Distal
chr6	130744593	130745093	3	NK_CD56bright._.ANTH_control_BMI0099	82562	SMLR1	Distal
chr6	130755221	130755721	2	CD4 TCM._.MRSA_DU19-01S0003987	71934	SMLR1	Distal
chr6	130758186	130758686	2	NK._.HI_control_AS11-18755	68969	SMLR1	Distal
chr6	130758749	130759249	5	CD4 TCM._.MSSA_DU19-01S0004017	68406	SMLR1	Distal
chr6	130766580	130767080	4	NK._.ANTH_control_BMI0093	60575	SMLR1	Distal
chr6	130768478	130768978	2	B naive._.MSSA_DU19-01S0003466	58677	SMLR1	Distal
chr6	130776475	130776975	16	NK._.MRSA_DU19-01S0004013	50680	SMLR1	Distal
chr6	130778895	130779395	7	CD14 Mono._.HI_control_AS11-18755	48260	SMLR1	Distal
chr6	130780121	130780621	3	NK._.ANTH_control_BMI0095	47034	SMLR1	Distal
chr6	130781507	130782007	15	CD4 Naive._.HI_control_AS17-00144	45648	SMLR1	Distal
chr6	130782167	130782667	2	CD14 Mono._.MRSA_DU19-01S0003994	44988	SMLR1	Distal
chr6	130789632	130790132	2	CD4 Naive._.HI_control_AS17-00144	37523	SMLR1	Distal
chr6	130829465	130829965	6	CD14 Mono._.HI_control_AS17-00144	2308	SMLR1	Intronic
chr6	130835925	130836425	9	CD14 Mono._.HI_control_AS17-00144	8768	SMLR1	Exonic
chr6	130843477	130843977	26	CD4 TCM._.MRSA_DU19-01S0003987	16320	SMLR1	Intronic
chr6	130847468	130847968	3	B naive._.ANTH_control_BMI0094	20311	SMLR1	Intronic
chr6	130848919	130849419	11	CD4 TCM._.HI_control_AS11-18755	21762	SMLR1	Intronic
chr6	130851096	130851596	3	CD4 TCM._.MSSA_DU19-01S0004017	23939	SMLR1	Intronic
chr6	130853954	130854454	2	CD8 TEM._.MRSA_DU19-01S0003987	26797	SMLR1	Intronic
chr6	130865294	130865794	2	NK._.MSSA_DU19-01S0003492	38137	SMLR1	Exonic
chr6	130872177	130872677	15	CD4 Naive._.MRSA_DU19-01S0003987	45020	SMLR1	Exonic
chr6	130882291	130882791	12	CD14 Mono._.HI_control_AS14-03700	55134	SMLR1	Exonic
chr6	130885290	130885790	25	CD14 Mono._.MSSA_DU19-01S0004017	58133	SMLR1	Intronic
chr6	130885846	130886346	2	CD8 TEM._.HI_control_AS09-13278	58689	SMLR1	Intronic
chr6	130893213	130893713	21	CD14 Mono._.HI_control_AS09-13278	66056	SMLR1	Intronic
chr6	130902162	130902662	2	CD8 TEM._.HI_control_AS14-03700	75005	SMLR1	Intronic
chr6	130913169	130913669	10	CD4 Naive._.HI_control_AS17-00144	86012	SMLR1	Intronic
chr6	130928480	130928980	30	CD14 Mono._.MRSA_DU19-01S0003992	101323	SMLR1	Intronic
chr6	130929616	130930116	2	CD14 Mono._.HI_control_AS14-03700	102459	SMLR1	Intronic
chr6	130931639	130932139	25	CD14 Mono._.MRSA_DU19-01S0003992	104482	SMLR1	Intronic
chr6	130932819	130933319	2	CD16 Mono._.MRSA_DU19-01S0003542	105662	SMLR1	Intronic
chr6	130947413	130947913	11	CD16 Mono._.ANTH_control_BWJ0023	115658	EPB41L2	Intronic
chr6	130961039	130961539	4	B naive._.HI_control_AS14-03700	102032	EPB41L2	Intronic
chr6	130962032	130962532	6	CD16 Mono._.ANTH_control_BMI0093	101039	EPB41L2	Intronic
chr6	130962870	130963370	10	CD14 Mono._.HI_control_AS14-03700	100201	EPB41L2	Intronic
chr6	130964183	130964683	8	B naive._.ANTH_control_BWJ0023	98888	EPB41L2	Intronic
chr6	130980614	130981114	5	CD14 Mono._.HI_control_AS09-13278	82457	EPB41L2	Intronic
chr6	130983226	130983726	2	CD16 Mono._.ANTH_control_BMI0095	79845	EPB41L2	Intronic
chr6	130993979	130994479	2	CD8 TEM._.HI_control_AS13-08590	69092	EPB41L2	Intronic
chr6	131005394	131005894	2	B naive._.MSSA_DU19-01S0003515	57677	EPB41L2	Intronic
chr6	131007311	131007811	2	CD8 TEM._.HI_control_AS13-08590	55760	EPB41L2	Intronic
chr6	131058854	131059354	2	CD4 Naive._.MRSA_DU19-01S0003987	4217	EPB41L2	Intronic
chr6	131060899	131061399	2	NK._.ANTH_control_BMI0101	2172	EPB41L2	Intronic
chr6	131061642	131062142	9	CD4 Naive._.ANTH_control_BMI0093	1429	EPB41L2	Intronic
chr6	131062296	131062796	26	CD4 Naive._.MRSA_DU19-01S0003992	775	EPB41L2	Exonic
chr6	131063061	131063561	31	CD14 Mono._.ANTH_control_BWJ0023	10	EPB41L2	Promoter
chr6	131063711	131064211	3	CD4 Naive._.MRSA_DU19-01S0003994	638	EPB41L2	Promoter
chr6	131065130	131065630	3	CD14 Mono._.MRSA_DU19-01S0003987	2057	EPB41L2	Distal
chr6	131066448	131066948	2	CD8 TEM._.HI_control_AS14-03700	3375	EPB41L2	Distal
chr6	131067667	131068167	2	NK._.MSSA_DU19-01S0003462	4594	EPB41L2	Distal
chr6	131084184	131084684	2	CD4 Naive._.HI_control_AS17-00144	21111	EPB41L2	Distal
chr6	131090276	131090776	10	B naive._.ANTH_control_BWJ0023	27203	EPB41L2	Distal
chr6	131108063	131108563	16	B naive._.HI_control_AS11-18755	27352	AKAP7	Distal
chr6	131116746	131117246	6	B naive._.HI_control_AS11-18755	18669	AKAP7	Distal
chr6	131117847	131118347	16	CD14 Mono._.HI_control_AS14-03700	17568	AKAP7	Distal
chr6	131120189	131120689	2	NK._.HI_control_AS17-00144	15226	AKAP7	Distal
chr6	131125541	131126041	2	CD4 Naive._.HI_control_AS17-00144	9874	AKAP7	Distal
chr6	131129816	131130316	19	CD14 Mono._.MRSA_DU19-01S0003992	5599	AKAP7	Distal
chr6	131133398	131133898	2	CD8 TEM._.MRSA_DU19-01S0003992	2017	AKAP7	Distal
chr6	131135230	131135730	31	CD14 Mono._.HI_control_AS09-13278	185	AKAP7	Promoter
chr6	131135781	131136281	26	CD14 Mono._.MRSA_DU19-01S0003994	364	AKAP7	Intronic
chr6	131136337	131136837	17	CD14 Mono._.HI_control_AS09-13278	920	AKAP7	Intronic
chr6	131137077	131137577	2	NK._.MSSA_DU19-01S0003462	1660	AKAP7	Intronic
chr6	131139547	131140047	28	CD14 Mono._.HI_control_AS09-13278	4130	AKAP7	Intronic
chr6	131142511	131143011	2	CD4 Naive._.MRSA_DU19-01S0003987	7094	AKAP7	Intronic
chr6	131161667	131162167	2	CD4 Naive._.ANTH_control_BMI0093	26250	AKAP7	Intronic
chr6	131182323	131182823	2	CD4 Naive._.MSSA_DU19-01S0003507	46906	AKAP7	Intronic
chr6	131182834	131183334	25	CD4 Naive._.HI_control_AS17-00144	47417	AKAP7	Intronic
chr6	131183587	131184087	2	NK._.MRSA_DU19-01S0004013	48170	AKAP7	Intronic
chr6	131184299	131184799	2	CD4 TCM._.MSSA_DU19-01S0003482	48882	AKAP7	Exonic
chr6	131188862	131189362	2	B naive._.MSSA_DU19-01S0003515	53445	AKAP7	Intronic
chr6	131197637	131198137	18	CD4 TCM._.HI_control_AS09-13278	62220	AKAP7	Intronic
chr6	131198359	131198859	2	CD4 TCM._.HI_control_AS09-13278	62942	AKAP7	Intronic
chr6	131199639	131200139	30	CD4 Naive._.MSSA_DU19-01S0004017	64222	AKAP7	Intronic
chr6	131200391	131200891	6	CD4 TCM._.MSSA_DU19-01S0003492	64974	AKAP7	Intronic
chr6	131200932	131201432	2	MAIT._.HI_control_AS11-18755	65515	AKAP7	Intronic
chr6	131204556	131205056	2	CD8 Naive._.ANTH_control_BWJ0023	69139	AKAP7	Intronic
chr6	131208709	131209209	6	CD4 TCM._.MRSA_DU19-01S0003987	73292	AKAP7	Intronic
chr6	131213543	131214043	2	CD4 TCM._.MRSA_DU19-01S0003987	78126	AKAP7	Intronic
chr6	131244172	131244672	2	CD8 TEM._.MSSA_DU19-01S0003492	108755	AKAP7	Intronic
chr6	131245022	131245522	4	CD8 TEM._.MRSA_DU19-01S0003987	109605	AKAP7	Intronic
chr6	131250133	131250633	29	CD14 Mono._.HI_control_AS09-13278	114716	AKAP7	Exonic
chr6	131250691	131251191	2	B naive._.HI_control_AS11-18755	115274	AKAP7	Intronic
chr6	131253174	131253674	2	Platelet._.MRSA_DU19-01S0004015	117757	AKAP7	Intronic
chr6	131255423	131255923	8	CD4 Naive._.HI_control_AS17-00144	120006	AKAP7	Intronic
chr6	131257446	131257946	2	B naive._.ANTH_control_BMI0095	122029	AKAP7	Intronic
chr6	131263066	131263566	2	CD4 Naive._.MRSA_DU19-01S0003987	127649	AKAP7	Intronic
chr6	131263887	131264387	2	B naive._.ANTH_control_BMI0094	128470	AKAP7	Intronic
chr6	131281458	131281958	30	CD4 Naive._.HI_control_AS17-00144	146041	AKAP7	Exonic
chr6	131284782	131285282	2	CD4 Naive._.HI_control_AS17-00144	149365	AKAP7	Distal
chr6	131287450	131287950	2	CD8 TEM._.MRSA_DU19-01S0004015	152033	AKAP7	Distal
chr6	131291960	131292460	2	CD4 Naive._.HI_control_AS09-13278	156543	AKAP7	Distal
chr6	131292488	131292988	4	CD4 Naive._.MRSA_DU19-01S0003987	157071	AKAP7	Distal
chr6	131293386	131293886	4	CD4 Naive._.ANTH_control_BMI0099	157969	AKAP7	Distal
chr6	131294638	131295138	2	CD4 Naive._.MRSA_DU19-01S0003989	159221	AKAP7	Distal
chr6	131305744	131306244	2	CD8 TEM._.MSSA_DU19-01S0003464	170327	AKAP7	Distal
chr6	131312509	131313009	2	CD8 TEM._.HI_control_AS13-08590	177092	AKAP7	Distal
chr6	131316532	131317032	6	CD8 TEM._.MRSA_DU19-01S0003994	181115	AKAP7	Distal
chr6	131317481	131317981	2	CD16 Mono._.Other	182064	AKAP7	Distal
chr6	131318238	131318738	2	CD16 Mono._.ANTH_control_BMI0101	182821	AKAP7	Distal
chr6	131332343	131332843	3	Platelet._.MRSA_DU19-01S0004015	196926	AKAP7	Distal
chr6	131333728	131334228	2	Platelet._.MRSA_DU19-01S0004015	198311	AKAP7	Distal
chr6	131336377	131336877	2	Platelet._.1	200960	AKAP7	Distal
chr6	131341885	131342385	2	Platelet._.MRSA_DU19-01S0004015	206468	AKAP7	Distal
chr6	131352302	131352802	2	CD8 TEM._.HI_control_AS14-03700	216885	AKAP7	Distal
chr6	131356199	131356699	2	CD14 Mono._.MRSA_DU19-01S0003994	216694	ARG1	Distal
chr6	131358362	131358862	2	CD14 Mono._.MRSA_DU19-01S0003994	214531	ARG1	Distal
chr6	131365463	131365963	2	B naive._.ANTH_control_BWJ0023	207430	ARG1	Distal
chr6	131365974	131366474	2	B naive._.HI_control_AS09-13278	206919	ARG1	Distal
chr6	131367426	131367926	2	CD8 TEM._.HI_control_AS13-08590	205467	ARG1	Distal
chr6	131368386	131368886	15	B naive._.HI_control_AS09-13278	204507	ARG1	Distal
chr6	131373495	131373995	2	CD4 Naive._.MRSA_DU19-01S0003992	199398	ARG1	Distal
chr6	131377529	131378029	2	CD16 Mono._.ANTH_control_BMI0095	195364	ARG1	Distal
chr6	131380971	131381471	4	B naive._.HI_control_AS11-18755	191922	ARG1	Distal
chr6	131381611	131382111	3	CD8 TEM._.MRSA_DU19-01S0004015	191282	ARG1	Distal
chr6	131388552	131389052	2	B naive._.HI_control_AS09-13278	184341	ARG1	Distal
chr6	131399329	131399829	2	B naive._.HI_control_AS11-18755	173564	ARG1	Distal
chr6	131400798	131401298	2	B naive._.HI_control_AS11-18755	172095	ARG1	Distal
chr6	131426918	131427418	2	CD4 Naive._.HI_control_AS09-13278	145975	ARG1	Distal
chr6	131431349	131431849	2	CD14 Mono._.HI_control_AS14-03700	141544	ARG1	Distal
chr6	131434277	131434777	2	CD16 Mono._.MSSA_DU19-01S0003527	138616	ARG1	Distal
chr6	131439445	131439945	2	CD4 Naive._.MRSA_DU19-01S0003992	133448	ARG1	Distal
chr6	131441110	131441610	2	CD8 TEM._.MSSA_DU19-01S0003453	131783	ARG1	Distal
chr6	131442363	131442863	3	CD4 TCM._.MRSA_DU19-01S0003987	130530	ARG1	Distal
chr6	131442969	131443469	13	CD4 Naive._.MRSA_DU19-01S0003992	129924	ARG1	Distal
chr6	131443567	131444067	24	CD4 Naive._.HI_control_AS09-13278	129326	ARG1	Distal
chr6	131447646	131448146	2	CD4 Naive._.HI_control_AS14-03700	125247	ARG1	Distal
chr6	131449338	131449838	2	CD4 TCM._.MSSA_DU19-01S0004017	123555	ARG1	Distal
chr6	131449839	131450339	2	CD4 TCM._.MSSA_DU19-01S0004017	123054	ARG1	Distal
chr6	131451742	131452242	7	CD4 Naive._.MSSA_DU19-01S0003492	121151	ARG1	Distal
chr6	131454614	131455114	2	CD8 TEM._.MRSA_DU19-01S0003987	118279	ARG1	Distal
chr6	131457604	131458104	2	B naive._.HI_control_AS09-13278	115289	ARG1	Distal
chr6	131459885	131460385	12	CD4 Naive._.MRSA_DU19-01S0003992	113008	ARG1	Distal
chr6	131507823	131508323	2	B naive._.MSSA_DU19-01S0003507	65070	ARG1	Distal
chr6	131511334	131511834	2	CD4 Naive._.MSSA_DU19-01S0004017	61559	ARG1	Distal
chr6	131514640	131515140	2	CD8 TEM._.MRSA_DU19-01S0003987	58253	ARG1	Distal
chr6	131519528	131520028	29	CD4 TCM._.MSSA_DU19-01S0004017	53365	ARG1	Distal
chr6	131520321	131520821	4	CD8 TEM._.MRSA_DU19-01S0003987	52572	ARG1	Distal
chr6	131524605	131525105	25	NK._.HI_control_AS11-18755	48288	ARG1	Distal
chr6	131530905	131531405	16	CD4 Naive._.HI_control_AS14-03700	41988	ARG1	Distal
chr6	131531675	131532175	3	CD4 Naive._.HI_control_AS14-03700	41218	ARG1	Distal
chr6	131532754	131533254	2	CD4 Naive._.ANTH_control_BWJ0023	40139	ARG1	Distal
chr6	131534079	131534579	24	CD8 TEM._.MRSA_DU19-01S0003987	38814	ARG1	Distal
chr6	131552159	131552659	2	B naive._.HI_control_AS09-13278	20734	ARG1	Distal
chr6	131564985	131565485	7	CD14 Mono._.HI_control_AS09-13278	7908	ARG1	Distal
chr6	131576169	131576669	2	CD4 Naive._.HI_control_AS17-00144	3274	ARG1	Intronic
chr6	131579619	131580119	2	CD4 Naive._.MSSA_DU19-01S0003507	6724	ARG1	Intronic
chr6	131581477	131581977	8	CD16 Mono._.ANTH_control_BMI0094	8582	ARG1	Intronic
chr6	131597573	131598073	2	CD8 TEM._.MRSA_DU19-01S0003987	24678	ARG1	Intronic
chr6	131627550	131628050	9	NK._.HI_control_AS11-18755	428	MED23	Promoter
chr6	131628071	131628571	31	CD14 Mono._.HI_control_AS09-13278	91	MED23	Promoter
chr6	131628819	131629319	6	CD4 Naive._.HI_control_AS17-00144	626	ENPP3	Promoter
chr6	131635693	131636193	9	B naive._.ANTH_control_BMI0093	7500	ENPP3	Intronic
chr6	131637993	131638493	2	Platelet._.MRSA_DU19-01S0003542	9800	ENPP3	Intronic
chr6	131640025	131640525	4	NK._.Other	11832	ENPP3	Intronic
chr6	131640593	131641093	2	Platelet._.MRSA_DU19-01S0003542	12400	ENPP3	Intronic
chr6	131654387	131654887	2	NK._.MSSA_DU19-01S0003482	26194	ENPP3	Intronic
chr6	131657506	131658006	3	Platelet._.MRSA_DU19-01S0004015	29313	ENPP3	Intronic
chr6	131660094	131660594	15	CD14 Mono._.MSSA_DU19-01S0003464	31901	ENPP3	Intronic
chr6	131683461	131683961	15	B naive._.HI_control_AS11-18755	17689	OR2A4	Intronic
chr6	131685334	131685834	13	B naive._.MSSA_DU19-01S0003464	15816	OR2A4	Intronic
chr6	131687007	131687507	3	Platelet._.MRSA_DU19-01S0004015	14143	OR2A4	Intronic
chr6	131688302	131688802	10	CD16 Mono._.ANTH_control_BMI0095	12848	OR2A4	Intronic
chr6	131689704	131690204	4	CD16 Mono._.ANTH_control_BMI0095	11446	OR2A4	Intronic
chr6	131692003	131692503	2	CD14 Mono._.MRSA_DU19-01S0003994	9147	OR2A4	Intronic
chr6	131694775	131695275	11	B naive._.ANTH_control_BMI0093	6375	OR2A4	Intronic
chr6	131723791	131724291	2	CD4 Naive._.MRSA_DU19-01S0003987	13023	CTAGE9	Exonic
chr6	131730237	131730737	2	cDC2._.Other	19469	CTAGE9	Intronic
chr6	131743322	131743822	2	B naive._.HI_control_AS09-13278	32554	CTAGE9	Intronic
chr6	131782656	131783156	2	CD4 TCM._.ANTH_control_BMI0093	9265	MIR548H5	Distal
chr6	131789250	131789750	2	MAIT._.MSSA_DU19-01S0003527	2671	MIR548H5	Distal
chr6	131792037	131792537	2	MAIT._.HI_control_AS11-18755	114	MIR548H5	Distal
chr6	131803066	131803566	6	CD4 TCM._.HI_control_AS11-18755	4699	ENPP1	Distal
chr6	131807078	131807578	20	CD4 Naive._.MRSA_DU19-01S0003978	687	ENPP1	Promoter
chr6	131807715	131808215	27	CD14 Mono._.HI_control_AS09-13278	50	ENPP1	Promoter
chr6	131808656	131809156	2	CD4 TCM._.MSSA_DU19-01S0004017	889	ENPP1	Intronic
chr6	131814984	131815484	2	NK._.HI_control_AS17-00144	7217	ENPP1	Intronic
chr6	131836879	131837379	2	CD8 TEM._.MSSA_DU19-01S0003482	29112	ENPP1	Intronic
chr6	131857980	131858480	2	CD4 TCM._.MRSA_DU19-01S0003987	50213	ENPP1	Intronic
chr6	131893998	131894498	2	CD8 TEM._.MSSA_DU19-01S0003464	57124	CTGF	Exonic
chr6	131897182	131897682	2	CD4 TCM._.MRSA_DU19-01S0003987	53940	CTGF	Distal
chr6	131900235	131900735	3	B naive._.HI_control_AS09-13278	50887	CTGF	Distal
chr6	131909878	131910378	27	CD4 Naive._.MRSA_DU19-01S0003987	41244	CTGF	Distal
chr6	131915115	131915615	18	CD14 Mono._.MRSA_DU19-01S0003992	36007	CTGF	Distal
chr6	131915646	131916146	2	Platelet._.MRSA_DU19-01S0003542	35476	CTGF	Distal
chr6	131917219	131917719	7	B naive._.ANTH_control_BWJ0023	33903	CTGF	Distal
chr6	131917863	131918363	2	B naive._.ANTH_control_BMI0093	33259	CTGF	Distal
chr6	131918547	131919047	2	NK._.MSSA_DU19-01S0003482	32575	CTGF	Distal
chr6	131923294	131923794	6	B naive._.ANTH_control_BMI0093	27828	CTGF	Distal
chr6	131924793	131925293	2	B naive._.ANTH_control_BWJ0023	26329	CTGF	Distal
chr6	131949805	131950305	7	B naive._.ANTH_control_BMI0099	1317	CTGF	Exonic
chr6	131950308	131950808	20	CD14 Mono._.MRSA_DU19-01S0003994	814	CTGF	Intronic
chr6	131951103	131951603	12	B naive._.ANTH_control_BMI0093	19	CTGF	Promoter
chr6	131976883	131977383	2	CD16 Mono._.ANTH_control_BMI0095	25759	CTGF	Distal
chr6	131998659	131999159	2	B naive._.ANTH_control_BMI0094	47535	CTGF	Distal
chr6	131999542	132000042	4	B naive._.HI_control_AS11-18755	48418	CTGF	Distal
chr6	132005133	132005633	8	CD14 Mono._.HI_control_AS14-03700	54009	CTGF	Distal
chr6	132025412	132025912	2	CD14 Mono._.MRSA_DU19-01S0003994	74288	CTGF	Distal
chr6	132044291	132044791	2	CD16 Mono._.MRSA_DU19-01S0003542	70721	MIR548AJ1	Distal
chr6	132071375	132071875	2	B memory._.ANTH_control_BWJ0023	43637	MIR548AJ1	Distal
chr6	132123701	132124201	2	CD8 TEM._.MRSA_DU19-01S0003987	7963	LINC01013	Distal
chr6	132130811	132131311	6	B naive._.HI_control_AS14-03700	853	LINC01013	Promoter
chr6	132131649	132132149	8	CD14 Mono._.MRSA_DU19-01S0003992	15	LINC01013	Promoter
chr6	132132595	132133095	2	CD4 Naive._.HI_control_AS17-00144	929	LINC01013	Intronic
chr6	132133677	132134177	4	B naive._.ANTH_control_BWJ0023	2011	LINC01013	Intronic
chr6	132135361	132135861	8	B naive._.ANTH_control_BMI0093	3695	LINC01013	Exonic
chr6	132152172	132152672	4	B naive._.ANTH_control_BMI0093	20506	LINC01013	Intronic
chr6	132188796	132189296	2	CD14 Mono._.MRSA_DU19-01S0003542	57130	LINC01013	Distal
chr6	132190070	132190570	2	CD4 TCM._.MRSA_DU19-01S0003992	58404	LINC01013	Distal
chr6	132194718	132195218	2	CD4 TCM._.MSSA_DU19-01S0004017	63052	LINC01013	Distal
chr6	132209295	132209795	2	CD16 Mono._.MSSA_DU19-01S0003482	77629	LINC01013	Distal
chr6	132210435	132210935	2	CD4 Naive._.MRSA_DU19-01S0003989	78769	LINC01013	Distal
chr6	132218005	132218505	7	B naive._.HI_control_AS11-18755	86339	LINC01013	Distal
chr6	132221130	132221630	2	B naive._.HI_control_AS09-13278	89464	LINC01013	Distal
chr6	132267673	132268173	9	B naive._.MRSA_DU19-01S0003989	133621	MOXD1	Distal
chr6	132272558	132273058	2	NK._.MSSA_DU19-01S0003492	128736	MOXD1	Distal
chr6	132279694	132280194	29	CD4 Naive._.MRSA_DU19-01S0003992	121600	MOXD1	Distal
chr6	132286158	132286658	16	B naive._.HI_control_AS14-03700	115136	MOXD1	Distal
chr6	132287084	132287584	2	CD4 TCM._.HI_control_AS17-00144	114210	MOXD1	Distal
chr6	132298252	132298752	5	B naive._.ANTH_control_BMI0093	103042	MOXD1	Intronic
chr6	132300278	132300778	5	B memory._.ANTH_control_BWJ0023	101016	MOXD1	Intronic
chr6	132351947	132352447	8	B naive._.HI_control_AS09-13278	49347	MOXD1	Intronic
chr6	132352469	132352969	2	B naive._.Other	48825	MOXD1	Intronic
chr6	132354456	132354956	16	B naive._.HI_control_AS11-18755	46838	MOXD1	Intronic
chr6	132355104	132355604	2	CD4 Naive._.MRSA_DU19-01S0003989	46190	MOXD1	Intronic
chr6	132357114	132357614	6	NK._.ANTH_control_BMI0101	44180	MOXD1	Intronic
chr6	132362465	132362965	3	B naive._.ANTH_control_BMI0094	38829	MOXD1	Intronic
chr6	132363901	132364401	2	B naive._.HI_control_AS11-18755	37393	MOXD1	Intronic
chr6	132365555	132366055	7	B naive._.HI_control_AS14-03700	35739	MOXD1	Intronic
chr6	132366425	132366925	2	NK._.HI_control_AS11-18755	34869	MOXD1	Intronic
chr6	132378728	132379228	26	CD14 Mono._.HI_control_AS09-13278	22566	MOXD1	Intronic
chr6	132389950	132390450	4	B naive._.HI_control_AS14-03700	11344	MOXD1	Intronic
chr6	132391630	132392130	2	CD4 Naive._.MRSA_DU19-01S0003987	9664	MOXD1	Exonic
chr6	132392759	132393259	6	B naive._.ANTH_control_BMI0093	8535	MOXD1	Intronic
chr6	132396973	132397473	2	B naive._.ANTH_control_BMI0094	4321	MOXD1	Intronic
chr6	132400117	132400617	2	CD16 Mono._.MSSA_DU19-01S0003464	1177	MOXD1	Intronic
chr6	132400752	132401252	10	B naive._.MSSA_DU19-01S0003464	542	MOXD1	Intronic
chr6	132401271	132401771	15	B naive._.HI_control_AS11-18755	23	MOXD1	Promoter
chr6	132401773	132402273	2	CD4 Naive._.MRSA_DU19-01S0003987	477	MOXD1	Promoter
chr6	132410791	132411291	17	CD14 Mono._.ANTH_control_BMI0094	9495	MOXD1	Distal
chr6	132430380	132430880	2	NK._.Other	29084	MOXD1	Distal
chr6	132439246	132439746	4	CD14 Mono._.ANTH_control_BMI0094	37950	MOXD1	Distal
chr6	132440175	132440675	2	CD16 Mono._.ANTH_control_BMI0095	38879	MOXD1	Distal
chr6	132456156	132456656	2	NK._.MRSA_DU19-01S0003542	54860	MOXD1	Exonic
chr6	132456682	132457182	4	NK._.HI_control_AS11-18755	55386	MOXD1	Exonic
chr6	132458847	132459347	2	NK_CD56bright._.ANTH_control_BMI0099	54100	STX7	Exonic
chr6	132465745	132466245	4	B naive._.MSSA_DU19-01S0003466	47202	STX7	Intronic
chr6	132484074	132484574	23	CD4 Naive._.MRSA_DU19-01S0003992	28873	STX7	Intronic
chr6	132487783	132488283	3	B naive._.Other	25164	STX7	Intronic
chr6	132489926	132490426	19	CD14 Mono._.HI_control_AS09-13278	23021	STX7	Intronic
chr6	132490758	132491258	10	NK._.MSSA_DU19-01S0003453	22189	STX7	Intronic
chr6	132491268	132491768	2	CD8 TEM._.ANTH_control_BMI0095	21679	STX7	Intronic
chr6	132491774	132492274	3	CD14 Mono._.MRSA_DU19-01S0003987	21173	STX7	Intronic
chr6	132494756	132495256	2	CD8 TEM._.ANTH_control_BMI0101	18191	STX7	Intronic
chr6	132495517	132496017	12	B naive._.ANTH_control_BMI0093	17430	STX7	Intronic
chr6	132498520	132499020	13	B naive._.HI_control_AS11-18755	14427	STX7	Intronic
chr6	132499722	132500222	23	CD14 Mono._.MRSA_DU19-01S0003542	13225	STX7	Intronic
chr6	132506400	132506900	3	B naive._.MSSA_DU19-01S0003507	6547	STX7	Intronic
chr6	132510417	132510917	11	CD14 Mono._.MSSA_DU19-01S0003509	2530	STX7	Intronic
chr6	132511074	132511574	22	CD14 Mono._.MRSA_DU19-01S0003987	1873	STX7	Intronic
chr6	132512249	132512749	3	CD8 TEM._.MSSA_DU19-01S0003466	698	STX7	Intronic
chr6	132512895	132513395	30	CD4 Naive._.MRSA_DU19-01S0003992	52	STX7	Promoter
chr6	132513777	132514277	27	CD14 Mono._.MRSA_DU19-01S0003987	828	STX7	Promoter
chr6	132527678	132528178	2	CD14 Mono._.MRSA_DU19-01S0003549	10361	TAAR9	Distal
chr6	132530318	132530818	25	CD8 TEM._.HI_control_AS14-03700	7721	TAAR9	Distal
chr6	132547573	132548073	3	CD14 Mono._.HI_control_AS14-03700	4869	TAAR8	Distal
chr6	132571697	132572197	12	CD14 Mono._.HI_control_AS09-13278	1624	TAAR6	Distal
chr6	132583640	132584140	2	NK._.HI_control_AS11-18755	5795	TAAR5	Distal
chr6	132587363	132587863	28	CD14 Mono._.MRSA_DU19-01S0003994	2072	TAAR5	Distal
chr6	132592827	132593327	17	CD14 Mono._.MRSA_DU19-01S0003992	3390	TAAR5	Distal
chr6	132598388	132598888	8	CD14 Mono._.MRSA_DU19-01S0003992	8951	TAAR5	Distal
chr6	132612409	132612909	24	CD8 TEM._.HI_control_AS14-03700	11615	TAAR2	Distal
chr6	132614611	132615111	19	CD8 TEM._.MRSA_DU19-01S0003987	9413	TAAR2	Distal
chr6	132627475	132627975	2	CD8 TEM._.MRSA_DU19-01S0003994	3449	TAAR2	Distal
chr6	132647059	132647559	2	CD8 TEM._.HI_control_AS13-08590	1305	TAAR1	Promoter
chr6	132648247	132648747	14	NK._.MSSA_DU19-01S0003466	2493	TAAR1	Distal
chr6	132649277	132649777	2	CD14 Mono._.MRSA_DU19-01S0003987	3523	TAAR1	Distal
chr6	132650965	132651465	18	CD16 Mono._.MSSA_DU19-01S0003482	5211	TAAR1	Distal
chr6	132669636	132670136	29	CD14 Mono._.HI_control_AS09-13278	23882	TAAR1	Distal
chr6	132673316	132673816	4	CD4 Naive._.HI_control_AS17-00144	27562	TAAR1	Distal
chr6	132675801	132676301	26	CD14 Mono._.HI_control_AS09-13278	30047	TAAR1	Distal
chr6	132676431	132676931	2	CD8 TEM._.ANTH_control_BMI0099	30677	TAAR1	Distal
chr6	132684907	132685407	15	CD14 Mono._.MRSA_DU19-01S0003992	28891	VNN1	Intronic
chr6	132687278	132687778	7	CD14 Mono._.MRSA_DU19-01S0003542	26520	VNN1	Intronic
chr6	132699021	132699521	2	CD14 Mono._.HI_control_AS17-00144	14777	VNN1	Intronic
chr6	132701659	132702159	2	NK._.ANTH_control_BMI0101	12139	VNN1	Intronic
chr6	132707981	132708481	2	CD14 Mono._.HI_control_AS09-13278	5817	VNN1	Intronic
chr6	132708841	132709341	2	NK._.MSSA_DU19-01S0004017	4957	VNN1	Intronic
chr6	132713763	132714263	31	CD14 Mono._.MRSA_DU19-01S0003992	35	VNN1	Promoter
chr6	132720479	132720979	2	NK._.MSSA_DU19-01S0004017	6679	VNN1	Distal
chr6	132728562	132729062	2	CD14 Mono._.HI_control_AS14-03700	5952	VNN3	Exonic
chr6	132730536	132731036	5	CD14 Mono._.MSSA_DU19-01S0003462	3978	VNN3	Intronic
chr6	132733216	132733716	6	CD16 Mono._.Other	1298	VNN3	Intronic
chr6	132733757	132734257	22	CD14 Mono._.MRSA_DU19-01S0003542	757	VNN3	Exonic
chr6	132734652	132735152	29	CD14 Mono._.MRSA_DU19-01S0003542	136	VNN3	Promoter
chr6	132735213	132735713	4	CD14 Mono._.MRSA_DU19-01S0003542	697	VNN3	Promoter
chr6	132736270	132736770	22	CD14 Mono._.MRSA_DU19-01S0003994	1754	VNN3	Promoter
chr6	132742383	132742883	20	CD16 Mono._.ANTH_control_BMI0093	7867	VNN3	Distal
chr6	132746027	132746527	30	CD14 Mono._.MRSA_DU19-01S0003992	11511	VNN3	Intronic
chr6	132748988	132749488	30	CD14 Mono._.MRSA_DU19-01S0003994	14220	VNN2	Intronic
chr6	132750591	132751091	14	CD8 TEM._.ANTH_control_BMI0099	12617	VNN2	Intronic
chr6	132751332	132751832	18	CD14 Mono._.MRSA_DU19-01S0003987	11876	VNN2	Intronic
chr6	132757638	132758138	14	B naive._.ANTH_control_BWJ0023	5570	VNN2	Exonic
chr6	132762618	132763118	7	CD16 Mono._.MSSA_DU19-01S0003515	590	VNN2	Intronic
chr6	132763284	132763784	28	CD4 Naive._.MSSA_DU19-01S0004017	74	VNN2	Promoter
chr6	132767544	132768044	13	CD16 Mono._.MRSA_DU19-01S0003987	4334	VNN2	Distal
chr6	132768120	132768620	21	CD16 Mono._.ANTH_control_BMI0099	4910	VNN2	Distal
chr6	132768643	132769143	4	CD8 TEM._.HI_control_AS14-03700	5433	VNN2	Distal
chr6	132777679	132778179	2	NK._.MSSA_DU19-01S0004017	14469	VNN2	Intronic
chr6	132780730	132781230	2	CD4 Naive._.ANTH_control_BMI0093	17520	VNN2	Intronic
chr6	132793031	132793531	2	CD4 Naive._.MRSA_DU19-01S0003992	5271	SLC18B1	Intronic
chr6	132797827	132798327	14	B naive._.HI_control_AS11-18755	475	SLC18B1	Intronic
chr6	132798360	132798860	27	CD8 TEM._.MRSA_DU19-01S0003994	56	SLC18B1	Promoter
chr6	132798888	132799388	30	CD4 Naive._.MRSA_DU19-01S0003992	584	SLC18B1	Promoter
chr6	132811634	132812134	2	CD4 TCM._.MRSA_DU19-01S0003987	2556	RPS12	Distal
chr6	132812237	132812737	21	CD4 Naive._.HI_control_AS17-00144	1953	RPS12	Promoter
chr6	132812952	132813452	29	CD4 Naive._.MRSA_DU19-01S0003992	1238	RPS12	Promoter
chr6	132813461	132813961	21	CD16 Mono._.ANTH_control_BMI0095	729	RPS12	Promoter
chr6	132814100	132814600	7	B memory._.ANTH_control_BWJ0023	90	RPS12	Promoter
chr6	132814838	132815338	15	CD4 TCM._.MRSA_DU19-01S0003987	218	SNORD101	Promoter
chr6	132815674	132816174	7	CD4 Naive._.MRSA_DU19-01S0003989	616	SNORD101	Promoter
chr6	132816386	132816886	11	CD4 TCM._.MRSA_DU19-01S0003987	165	SNORD100	Promoter
chr6	132817488	132817988	4	NK._.ANTH_control_BMI0099	518	SNORA33	Distal
chr6	132818064	132818564	12	CD4 Naive._.MRSA_DU19-01S0003987	1094	SNORA33	Distal
chr6	132818700	132819200	3	B memory._.ANTH_control_BMI0099	1730	SNORA33	Distal
chr6	132819464	132819964	6	CD4 TCM._.MRSA_DU19-01S0003987	2494	SNORA33	Distal
chr6	132819980	132820480	4	CD4 Naive._.MRSA_DU19-01S0004011	3010	SNORA33	Distal
chr6	132820655	132821155	2	MAIT._.MSSA_DU19-01S0003453	3685	SNORA33	Distal
chr6	132822896	132823396	16	NK._.ANTH_control_BMI0101	5926	SNORA33	Distal
chr6	132823935	132824435	2	CD8 TEM._.MRSA_DU19-01S0003994	6965	SNORA33	Distal
chr6	132824528	132825028	2	CD8 Naive._.MSSA_DU19-01S0003466	7558	SNORA33	Distal
chr6	132851545	132852045	2	CD8 TEM._.MRSA_DU19-01S0004015	34575	SNORA33	Distal
chr6	132854895	132855395	2	CD4 Naive._.MRSA_DU19-01S0003989	37925	SNORA33	Distal
chr6	132872856	132873356	3	B naive._.ANTH_control_BWJ0023	55886	SNORA33	Distal
chr6	132937355	132937855	2	B naive._.HI_control_AS09-13278	120385	SNORA33	Distal
chr6	132959826	132960326	2	cDC2._.Other	128003	LINC00326	Distal
chr6	132961904	132962404	2	CD4 Naive._.MRSA_DU19-01S0003987	125925	LINC00326	Distal
chr6	132962904	132963404	11	CD14 Mono._.MRSA_DU19-01S0003992	124925	LINC00326	Distal
chr6	132963926	132964426	2	CD14 Mono._.ANTH_control_BWJ0023	123903	LINC00326	Distal
chr6	133041120	133041620	2	CD8 TEM._.HI_control_AS09-13278	46709	LINC00326	Distal
chr6	133060637	133061137	2	CD14 Mono._.ANTH_control_BMI0095	27192	LINC00326	Distal
chr6	133062021	133062521	3	cDC2._.Other	25808	LINC00326	Distal
chr6	133062656	133063156	4	cDC2._.Other	25173	LINC00326	Distal
chr6	133063286	133063786	3	cDC2._.Other	24543	LINC00326	Distal
chr6	133082695	133083195	2	CD4 TCM._.HI_control_AS14-03700	5134	LINC00326	Distal
chr6	133112962	133113462	2	CD4 TCM._.MRSA_DU19-01S0003992	25131	LINC00326	Distal
chr6	133172091	133172591	2	CD8 TEM._.MRSA_DU19-01S0003987	68256	EYA4	Distal
chr6	133191807	133192307	2	CD4 Naive._.ANTH_control_BWJ0023	48540	EYA4	Distal
chr6	133208803	133209303	2	CD4 Naive._.MRSA_DU19-01S0003542	31544	EYA4	Distal
chr6	133221209	133221709	2	CD8 TEM._.MRSA_DU19-01S0004015	19138	EYA4	Distal
chr6	133231353	133231853	2	NK._.MRSA_DU19-01S0004011	8994	EYA4	Distal
chr6	133239849	133240349	2	B naive._.MSSA_DU19-01S0003464	498	EYA4	Promoter
chr6	133242925	133243425	3	CD14 Mono._.MSSA_DU19-01S0004017	2576	EYA4	Intronic
chr6	133254469	133254969	8	CD14 Mono._.MRSA_DU19-01S0003994	14120	EYA4	Intronic
chr6	133272073	133272573	2	CD4 Naive._.MSSA_DU19-01S0003464	31724	EYA4	Intronic
chr6	133311982	133312482	2	CD4 TCM._.MSSA_DU19-01S0003527	71633	EYA4	Intronic
chr6	133326351	133326851	2	CD4 Naive._.MRSA_DU19-01S0004013	86002	EYA4	Intronic
chr6	133359306	133359806	2	CD8 TEM._.HI_control_AS09-13278	118957	EYA4	Intronic
chr6	133362846	133363346	2	MAIT._.MSSA_DU19-01S0003462	122497	EYA4	Intronic
chr6	133365374	133365874	2	B naive._.MSSA_DU19-01S0003507	125025	EYA4	Intronic
chr6	133380250	133380750	2	MAIT._.MSSA_DU19-01S0003462	139901	EYA4	Intronic
chr6	133408328	133408828	2	B naive._.HI_control_AS11-18755	167979	EYA4	Intronic
chr6	133423974	133424474	2	NK._.HI_control_AS17-00144	183625	EYA4	Intronic
chr6	133478706	133479206	2	CD14 Mono._.MRSA_DU19-01S0003994	238357	EYA4	Intronic
chr6	133526628	133527128	2	NK._.HI_control_AS17-00144	286279	EYA4	Intronic
chr6	133528985	133529485	2	NK._.ANTH_control_BMI0101	288636	EYA4	Exonic
chr6	133537324	133537824	2	NK._.HI_control_AS17-00144	283572	LINC01312	Intronic
chr6	133544654	133545154	2	CD14 Mono._.HI_control_AS14-03700	276242	LINC01312	Intronic
chr6	133553616	133554116	4	CD4 Naive._.MRSA_DU19-01S0003992	267280	LINC01312	Intronic
chr6	133556970	133557470	2	B naive._.HI_control_AS11-18755	263926	LINC01312	Intronic
chr6	133557617	133558117	2	CD4 Naive._.MRSA_DU19-01S0003992	263279	LINC01312	Intronic
chr6	133561242	133561742	2	CD14 Mono._.ANTH_control_BWJ0023	259654	LINC01312	Intronic
chr6	133568816	133569316	7	CD4 Naive._.ANTH_control_BMI0093	252080	LINC01312	Intronic
chr6	133569454	133569954	9	CD4 TCM._.MSSA_DU19-01S0003466	251442	LINC01312	Intronic
chr6	133599805	133600305	2	B naive._.MSSA_DU19-01S0003515	221091	LINC01312	Intronic
chr6	133659582	133660082	2	CD16 Mono._.ANTH_control_BMI0095	161314	LINC01312	Intronic
chr6	133660685	133661185	2	NK._.MSSA_DU19-01S0003492	160211	LINC01312	Intronic
chr6	133667268	133667768	2	CD4 TCM._.HI_control_AS14-03700	153628	LINC01312	Intronic
chr6	133668862	133669362	3	CD4 TCM._.MRSA_DU19-01S0003992	152034	LINC01312	Intronic
chr6	133701484	133701984	2	CD16 Mono._.MRSA_DU19-01S0004015	119412	LINC01312	Intronic
chr6	133702157	133702657	2	CD4 TCM._.HI_control_AS17-00144	118739	LINC01312	Intronic
chr6	133703326	133703826	2	CD8 TEM._.MRSA_DU19-01S0003994	117570	LINC01312	Intronic
chr6	133704053	133704553	2	CD8 TEM._.MRSA_DU19-01S0003994	116843	LINC01312	Intronic
chr6	133707362	133707862	14	CD4 TCM._.MSSA_DU19-01S0003527	113534	LINC01312	Intronic
chr6	133719577	133720077	3	CD8 TEM._.MRSA_DU19-01S0003542	101319	LINC01312	Intronic
chr6	133742369	133742869	2	CD8 TEM._.MRSA_DU19-01S0003994	78527	LINC01312	Intronic
chr6	133759525	133760025	2	CD16 Mono._.MRSA_DU19-01S0003987	61371	LINC01312	Intronic
chr6	133774591	133775091	2	CD8 TEM._.MRSA_DU19-01S0003994	46305	LINC01312	Intronic
chr6	133811158	133811658	2	B memory._.MSSA_DU19-01S0003515	9738	LINC01312	Intronic
chr6	133817391	133817891	5	CD4 TCM._.MRSA_DU19-01S0003987	3505	LINC01312	Intronic
chr6	133837691	133838191	19	CD4 Naive._.MRSA_DU19-01S0003992	16793	LINC01312	Intronic
chr6	133889028	133889528	2	CD8 TEM._.MRSA_DU19-01S0004015	139	TCF21	Exonic
chr6	133889672	133890172	4	CD4 Naive._.MSSA_DU19-01S0003466	783	TCF21	Intronic
chr6	133891140	133891640	7	CD4 Naive._.MRSA_DU19-01S0003992	1411	TARID	Intronic
chr6	133905945	133906445	12	CD14 Mono._.HI_control_AS11-18755	13392	TARID	Distal
chr6	133916783	133917283	28	CD14 Mono._.HI_control_AS09-13278	24230	TARID	Distal
chr6	133918374	133918874	3	CD14 Mono._.HI_control_AS09-13278	25821	TARID	Distal
chr6	133921188	133921688	22	CD8 TEM._.MRSA_DU19-01S0003987	28635	TARID	Distal
chr6	133923867	133924367	22	CD14 Mono._.HI_control_AS09-13278	28052	TBPL1	Distal
chr6	133951262	133951762	11	CD8 TEM._.MRSA_DU19-01S0003542	657	TBPL1	Promoter
chr6	133951793	133952293	16	B naive._.MSSA_DU19-01S0003464	126	TBPL1	Promoter
chr6	133952336	133952836	19	CD4 Naive._.HI_control_AS17-00144	415	TBPL1	Exonic
chr6	133952904	133953404	16	B naive._.MRSA_DU19-01S0003542	983	TBPL1	Intronic
chr6	133953831	133954331	17	CD4 TCM._.MRSA_DU19-01S0003987	1910	TBPL1	Intronic
chr6	133955030	133955530	3	NK._.Other	3109	TBPL1	Intronic
chr6	133958663	133959163	18	CD8 TEM._.HI_control_AS09-13278	6742	TBPL1	Intronic
chr6	133963993	133964493	3	CD4 Naive._.MRSA_DU19-01S0003542	12072	TBPL1	Intronic
chr6	133965741	133966241	3	NK._.HI_control_AS17-00144	13820	TBPL1	Intronic
chr6	133966355	133966855	5	B naive._.ANTH_control_BMI0094	14434	TBPL1	Intronic
chr6	133966860	133967360	14	B naive._.HI_control_AS14-03700	14939	TBPL1	Intronic
chr6	133969001	133969501	6	NK._.MRSA_DU19-01S0003549	17080	TBPL1	Intronic
chr6	133969518	133970018	8	NK._.MRSA_DU19-01S0004013	17597	TBPL1	Intronic
chr6	133972703	133973203	2	MAIT._.MRSA_DU19-01S0004011	20782	TBPL1	Intronic
chr6	133973338	133973838	23	CD8 TEM._.MRSA_DU19-01S0003987	21417	TBPL1	Intronic
chr6	133978166	133978666	20	CD14 Mono._.MRSA_DU19-01S0003992	26245	TBPL1	Intronic
chr6	133983365	133983865	28	CD14 Mono._.MSSA_DU19-01S0004017	31444	TBPL1	Intronic
chr6	133990611	133991111	3	CD14 Mono._.HI_control_AS14-03700	38690	TBPL1	Exonic
chr6	133999069	133999569	2	CD16 Mono._.MRSA_DU19-01S0003987	47148	TBPL1	Intronic
chr6	134017991	134018491	2	CD16 Mono._.MRSA_DU19-01S0003987	34394	SLC2A12	Intronic
chr6	134021637	134022137	18	CD16 Mono._.MRSA_DU19-01S0003987	30748	SLC2A12	Intronic
chr6	134035248	134035748	18	CD14 Mono._.MRSA_DU19-01S0003994	17137	SLC2A12	Intronic
chr6	134035849	134036349	2	CD16 Mono._.MRSA_DU19-01S0003987	16536	SLC2A12	Intronic
chr6	134037247	134037747	2	CD16 Mono._.MSSA_DU19-01S0003482	15138	SLC2A12	Intronic
chr6	134040278	134040778	12	CD14 Mono._.MRSA_DU19-01S0003994	12107	SLC2A12	Intronic
chr6	134041024	134041524	23	CD14 Mono._.MRSA_DU19-01S0003978	11361	SLC2A12	Intronic
chr6	134052074	134052574	31	CD14 Mono._.HI_control_AS09-13278	311	SLC2A12	Intronic
chr6	134053036	134053536	2	CD8 TEM._.MSSA_DU19-01S0003462	649	SLC2A12	Promoter
chr6	134063802	134064302	26	CD14 Mono._.MSSA_DU19-01S0004017	11415	SLC2A12	Distal
chr6	134065654	134066154	3	CD8 TEM._.MSSA_DU19-01S0003509	13267	SLC2A12	Distal
chr6	134072685	134073185	2	NK._.MSSA_DU19-01S0003509	20298	SLC2A12	Distal
chr6	134074601	134075101	2	NK._.MSSA_DU19-01S0003507	22214	SLC2A12	Distal
chr6	134080045	134080545	5	B naive._.ANTH_control_BMI0093	27658	SLC2A12	Distal
chr6	134082124	134082624	5	B naive._.ANTH_control_BMI0093	29737	SLC2A12	Distal
chr6	134093088	134093588	4	CD14 Mono._.MSSA_DU19-01S0004017	40701	SLC2A12	Distal
chr6	134097065	134097565	16	CD4 Naive._.MRSA_DU19-01S0003987	44678	SLC2A12	Distal
chr6	134109526	134110026	30	CD14 Mono._.MSSA_DU19-01S0003464	57139	SLC2A12	Distal
chr6	134111029	134111529	22	CD4 Naive._.MRSA_DU19-01S0003992	58642	SLC2A12	Distal
chr6	134123307	134123807	4	B naive._.HI_control_AS11-18755	70920	SLC2A12	Distal
chr6	134123870	134124370	21	CD4 Naive._.MSSA_DU19-01S0004017	71483	SLC2A12	Distal
chr6	134145626	134146126	3	CD16 Mono._.ANTH_control_BMI0095	93239	SLC2A12	Distal
chr6	134146642	134147142	3	CD16 Mono._.MSSA_DU19-01S0003509	94255	SLC2A12	Distal
chr6	134156726	134157226	21	CD4 Naive._.MRSA_DU19-01S0003987	104339	SLC2A12	Distal
chr6	134165780	134166280	7	CD14 Mono._.MRSA_DU19-01S0003994	113393	SLC2A12	Distal
chr6	134166303	134166803	7	CD14 Mono._.MRSA_DU19-01S0003994	113916	SLC2A12	Distal
chr6	134166827	134167327	8	CD14 Mono._.MRSA_DU19-01S0003994	114440	SLC2A12	Distal
chr6	134168084	134168584	12	CD14 Mono._.MRSA_DU19-01S0003994	115697	SLC2A12	Distal
chr6	134168718	134169218	10	CD14 Mono._.MRSA_DU19-01S0003994	116331	SLC2A12	Distal
chr6	134169568	134170068	2	CD14 Mono._.MRSA_DU19-01S0003989	117181	SLC2A12	Exonic
chr6	134170079	134170579	3	CD16 Mono._.Other	117692	SLC2A12	Exonic
chr6	134171408	134171908	9	CD14 Mono._.ANTH_control_BMI0101	119021	SLC2A12	Exonic
chr6	134172441	134172941	3	CD16 Mono._.MSSA_DU19-01S0003453	120054	SLC2A12	Exonic
chr6	134173880	134174380	29	CD4 Naive._.MRSA_DU19-01S0003992	121493	SLC2A12	Exonic
chr6	134174711	134175211	31	CD14 Mono._.MRSA_DU19-01S0003989	122324	SLC2A12	Intronic
chr6	134175448	134175948	31	CD14 Mono._.MRSA_DU19-01S0003994	123061	SLC2A12	Exonic
chr6	134176231	134176731	9	NK._.HI_control_AS17-00144	123844	SLC2A12	Intronic
chr6	134176777	134177277	2	CD8 TEM._.MSSA_DU19-01S0003507	124390	SLC2A12	Intronic
chr6	134177517	134178017	20	CD14 Mono._.MRSA_DU19-01S0003542	125130	SLC2A12	Exonic
chr6	134178152	134178652	31	CD14 Mono._.MRSA_DU19-01S0003994	125765	SLC2A12	Intronic
chr6	134184780	134185280	3	CD14 Mono._.MRSA_DU19-01S0003542	132393	SLC2A12	Intronic
chr6	134186283	134186783	4	CD4 Naive._.HI_control_AS14-03700	131578	SGK1	Intronic
chr6	134189611	134190111	2	CD16 Mono._.Other	128250	SGK1	Intronic
chr6	134196416	134196916	3	NK_CD56bright._.1	121445	SGK1	Intronic
chr6	134216508	134217008	26	CD14 Mono._.MRSA_DU19-01S0003994	101353	SGK1	Intronic
chr6	134229475	134229975	2	B naive._.MSSA_DU19-01S0003509	88386	SGK1	Intronic
chr6	134230163	134230663	29	CD14 Mono._.MRSA_DU19-01S0003987	87698	SGK1	Exonic
chr6	134233118	134233618	16	CD14 Mono._.MRSA_DU19-01S0003978	84743	SGK1	Intronic
chr6	134235940	134236440	16	B naive._.MSSA_DU19-01S0003464	81921	SGK1	Intronic
chr6	134240624	134241124	32	CD4 TCM._.HI_control_AS09-13278	77237	SGK1	Intronic
chr6	134244899	134245399	2	MAIT._.MSSA_DU19-01S0003453	72962	SGK1	Intronic
chr6	134245704	134246204	3	B naive._.HI_control_AS14-03700	72157	SGK1	Intronic
chr6	134246622	134247122	12	B naive._.MSSA_DU19-01S0003466	71239	SGK1	Intronic
chr6	134247141	134247641	32	CD4 TCM._.HI_control_AS14-03700	70720	SGK1	Intronic
chr6	134247685	134248185	6	CD4 TCM._.MSSA_DU19-01S0003464	70176	SGK1	Intronic
chr6	134250063	134250563	3	CD4 Naive._.MRSA_DU19-01S0003987	67798	SGK1	Intronic
chr6	134272370	134272870	3	MAIT._.ANTH_control_BWJ0023	45491	SGK1	Intronic
chr6	134276179	134276679	2	CD4 Naive._.MSSA_DU19-01S0003462	41682	SGK1	Intronic
chr6	134276864	134277364	11	CD8 TEM._.MRSA_DU19-01S0004015	40997	SGK1	Intronic
chr6	134285231	134285731	4	CD8 TEM._.HI_control_AS11-18755	32630	SGK1	Intronic
chr6	134287821	134288321	13	CD14 Mono._.MSSA_DU19-01S0003453	30040	SGK1	Intronic
chr6	134288322	134288822	31	CD14 Mono._.MRSA_DU19-01S0003994	29539	SGK1	Intronic
chr6	134288857	134289357	15	CD14 Mono._.MRSA_DU19-01S0004015	29004	SGK1	Intronic
chr6	134294964	134295464	3	CD16 Mono._.MRSA_DU19-01S0003542	22897	SGK1	Intronic
chr6	134295902	134296402	30	CD14 Mono._.MRSA_DU19-01S0003994	21959	SGK1	Intronic
chr6	134317079	134317579	11	CD4 Naive._.MSSA_DU19-01S0003466	782	SGK1	Intronic
chr6	134317598	134318098	23	CD4 Naive._.HI_control_AS17-00144	263	SGK1	Exonic
chr6	134319674	134320174	4	CD16 Mono._.Other	1811	SGK1	Promoter
chr6	134333511	134334011	3	NK_CD56bright._.ANTH_control_BMI0099	15648	SGK1	Distal
chr6	134337814	134338314	15	CD16 Mono._.MRSA_DU19-01S0003978	19951	SGK1	Distal
chr6	134338753	134339253	3	CD16 Mono._.MRSA_DU19-01S0003549	20890	SGK1	Distal
chr6	134340535	134341035	13	CD16 Mono._.ANTH_control_BMI0095	22672	SGK1	Distal
chr6	134345646	134346146	4	CD16 Mono._.ANTH_control_BMI0101	27783	SGK1	Distal
chr6	134346445	134346945	2	cDC2._.Other	28582	SGK1	Distal
chr6	134351534	134352034	17	CD4 Naive._.ANTH_control_BMI0093	33671	SGK1	Distal
chr6	134352037	134352537	16	CD4 Naive._.HI_control_AS17-00144	34174	SGK1	Distal
chr6	134357072	134357572	7	CD14 Mono._.MSSA_DU19-01S0004017	39209	SGK1	Distal
chr6	134372789	134373289	26	CD14 Mono._.MRSA_DU19-01S0003987	54926	SGK1	Distal
chr6	134373431	134373931	21	CD16 Mono._.MSSA_DU19-01S0003482	55568	SGK1	Distal
chr6	134373952	134374452	7	CD16 Mono._.MSSA_DU19-01S0003464	56089	SGK1	Distal
chr6	134374471	134374971	2	CD16 Mono._.MRSA_DU19-01S0003987	56608	SGK1	Distal
chr6	134375172	134375672	18	CD16 Mono._.MRSA_DU19-01S0003987	57309	SGK1	Distal
chr6	134379011	134379511	9	CD4 Naive._.MRSA_DU19-01S0003987	58454	LINC01010	Distal
chr6	134380227	134380727	20	CD4 TCM._.MRSA_DU19-01S0003987	57238	LINC01010	Distal
chr6	134389133	134389633	31	CD14 Mono._.MRSA_DU19-01S0003992	48332	LINC01010	Distal
chr6	134389705	134390205	2	B naive._.HI_control_AS11-18755	47760	LINC01010	Distal
chr6	134398409	134398909	26	CD14 Mono._.MRSA_DU19-01S0003989	39056	LINC01010	Distal
chr6	134402529	134403029	4	CD16 Mono._.MSSA_DU19-01S0003453	34936	LINC01010	Distal
chr6	134407669	134408169	5	CD14 Mono._.MSSA_DU19-01S0003509	29796	LINC01010	Distal
chr6	134413093	134413593	22	CD16 Mono._.ANTH_control_BMI0095	24372	LINC01010	Distal
chr6	134413688	134414188	3	CD16 Mono._.ANTH_control_BMI0101	23777	LINC01010	Distal
chr6	134414792	134415292	11	B naive._.ANTH_control_BMI0093	22673	LINC01010	Distal
chr6	134416297	134416797	6	CD14 Mono._.MSSA_DU19-01S0003453	21168	LINC01010	Distal
chr6	134420425	134420925	24	CD14 Mono._.MRSA_DU19-01S0003549	17040	LINC01010	Distal
chr6	134422841	134423341	4	cDC2._.Other	14624	LINC01010	Distal
chr6	134424121	134424621	11	CD14 Mono._.MSSA_DU19-01S0003462	13344	LINC01010	Distal
chr6	134434096	134434596	10	CD4 Naive._.MSSA_DU19-01S0003466	3369	LINC01010	Intronic
chr6	134436127	134436627	31	CD14 Mono._.MSSA_DU19-01S0003464	1338	LINC01010	Promoter
chr6	134436796	134437296	4	CD16 Mono._.MSSA_DU19-01S0003464	669	LINC01010	Promoter
chr6	134437367	134437867	31	CD14 Mono._.MSSA_DU19-01S0003462	98	LINC01010	Promoter
chr6	134440118	134440618	2	NK._.MSSA_DU19-01S0004017	2651	LINC01010	Intronic
chr6	134447902	134448402	20	CD16 Mono._.MSSA_DU19-01S0003492	10435	LINC01010	Intronic
chr6	134449854	134450354	2	NK._.MSSA_DU19-01S0004017	12387	LINC01010	Intronic
chr6	134452885	134453385	6	CD4 TCM._.MSSA_DU19-01S0003453	15418	LINC01010	Intronic
chr6	134456223	134456723	22	CD4 TCM._.ANTH_control_BMI0093	18756	LINC01010	Intronic
chr6	134459013	134459513	20	CD16 Mono._.ANTH_control_BMI0095	21546	LINC01010	Intronic
chr6	134510894	134511394	23	CD14 Mono._.MRSA_DU19-01S0003989	9440	LOC101928231	Intronic
chr6	134512021	134512521	15	CD14 Mono._.MRSA_DU19-01S0003987	8313	LOC101928231	Intronic
chr6	134512889	134513389	25	CD14 Mono._.MRSA_DU19-01S0003994	7445	LOC101928231	Intronic
chr6	134517009	134517509	14	CD14 Mono._.MSSA_DU19-01S0003509	3325	LOC101928231	Intronic
chr6	134517806	134518306	20	CD14 Mono._.MRSA_DU19-01S0003994	2528	LOC101928231	Intronic
chr6	134519432	134519932	24	CD4 Naive._.HI_control_AS14-03700	902	LOC101928231	Intronic
chr6	134523696	134524196	16	CD4 Naive._.HI_control_AS14-03700	3360	LOC101928231	Distal
chr6	134524274	134524774	3	CD8 Naive._.ANTH_control_BMI0099	3938	LOC101928231	Distal
chr6	134529906	134530406	26	CD4 Naive._.MRSA_DU19-01S0003987	9570	LOC101928231	Intronic
chr6	134534644	134535144	7	CD4 Naive._.HI_control_AS17-00144	14308	LOC101928231	Intronic
chr6	134539790	134540290	10	CD4 Naive._.HI_control_AS14-03700	19454	LOC101928231	Exonic
chr6	134543139	134543639	16	CD4 Naive._.HI_control_AS17-00144	22803	LOC101928231	Intronic
chr6	134544701	134545201	6	CD16 Mono._.MSSA_DU19-01S0003482	24365	LOC101928231	Intronic
chr6	134569954	134570454	3	B naive._.ANTH_control_BWJ0023	49618	LOC101928231	Intronic
chr6	134575153	134575653	9	CD14 Mono._.MRSA_DU19-01S0003992	54817	LOC101928231	Intronic
chr6	134590112	134590612	3	MAIT._.MSSA_DU19-01S0003464	69473	LOC101928304	Intronic
chr6	134593705	134594205	27	CD14 Mono._.MSSA_DU19-01S0004017	65880	LOC101928304	Intronic
chr6	134594907	134595407	2	B naive._.Other	64678	LOC101928304	Intronic
chr6	134603504	134604004	12	CD16 Mono._.MSSA_DU19-01S0003464	56081	LOC101928304	Intronic
chr6	134630753	134631253	29	CD14 Mono._.MRSA_DU19-01S0003542	28832	LOC101928304	Intronic
chr6	134631407	134631907	2	B naive._.HI_control_AS09-13278	28178	LOC101928304	Intronic
chr6	134631977	134632477	22	CD14 Mono._.MSSA_DU19-01S0003462	27608	LOC101928304	Intronic
chr6	134632910	134633410	25	CD14 Mono._.MRSA_DU19-01S0003542	26675	LOC101928304	Intronic
chr6	134634884	134635384	20	CD14 Mono._.MSSA_DU19-01S0003462	24701	LOC101928304	Intronic
chr6	134636436	134636936	10	CD4 TCM._.MRSA_DU19-01S0003987	23149	LOC101928304	Intronic
chr6	134637580	134638080	2	B memory._.MSSA_DU19-01S0003515	22005	LOC101928304	Intronic
chr6	134640066	134640566	4	CD16 Mono._.MRSA_DU19-01S0003987	19519	LOC101928304	Intronic
chr6	134640911	134641411	31	CD14 Mono._.MSSA_DU19-01S0003464	18674	LOC101928304	Intronic
chr6	134661885	134662385	8	CD14 Mono._.MSSA_DU19-01S0003453	2298	LOC101928304	Distal
chr6	134666084	134666584	4	CD16 Mono._.MRSA_DU19-01S0003987	6497	LOC101928304	Distal
chr6	134707237	134707737	12	CD14 Mono._.HI_control_AS17-00144	47650	LOC101928304	Distal
chr6	134708061	134708561	2	B naive._.HI_control_AS11-18755	48474	LOC101928304	Distal
chr6	134713916	134714416	10	CD14 Mono._.MRSA_DU19-01S0003994	54329	LOC101928304	Distal
chr6	134714612	134715112	5	CD14 Mono._.MRSA_DU19-01S0003989	55025	LOC101928304	Distal
chr6	134718646	134719146	23	CD14 Mono._.MRSA_DU19-01S0004015	59059	LOC101928304	Distal
chr6	134720547	134721047	22	CD16 Mono._.MRSA_DU19-01S0003987	60960	LOC101928304	Distal
chr6	134724607	134725107	16	CD16 Mono._.MSSA_DU19-01S0003482	65020	LOC101928304	Distal
chr6	134730587	134731087	13	CD16 Mono._.ANTH_control_BMI0095	71000	LOC101928304	Distal
chr6	134733265	134733765	9	CD16 Mono._.ANTH_control_BMI0101	73678	LOC101928304	Distal
chr6	134733804	134734304	19	CD16 Mono._.ANTH_control_BMI0093	74217	LOC101928304	Distal
chr6	134735448	134735948	7	CD14 Mono._.MSSA_DU19-01S0003462	75861	LOC101928304	Distal
chr6	134738158	134738658	13	CD16 Mono._.ANTH_control_BMI0093	78571	LOC101928304	Distal
chr6	134739644	134740144	13	CD16 Mono._.MRSA_DU19-01S0003987	80057	LOC101928304	Distal
chr6	134740506	134741006	16	CD16 Mono._.ANTH_control_BWJ0023	80919	LOC101928304	Distal
chr6	134752741	134753241	2	CD4 TCM._.ANTH_control_BWJ0023	93154	LOC101928304	Distal
chr6	134766453	134766953	2	CD8 TEM._.MRSA_DU19-01S0003994	106866	LOC101928304	Distal
chr6	134768843	134769343	16	CD14 Mono._.MRSA_DU19-01S0003987	109256	LOC101928304	Distal
chr6	134772601	134773101	7	CD14 Mono._.MSSA_DU19-01S0003464	113014	LOC101928304	Distal
chr6	134779052	134779552	2	CD16 Mono._.ANTH_control_BMI0093	119465	LOC101928304	Distal
chr6	134802819	134803319	2	CD8 TEM._.MRSA_DU19-01S0003994	143232	LOC101928304	Distal
chr6	134807485	134807985	2	CD8 TEM._.MRSA_DU19-01S0003994	142386	ALDH8A1	Distal
chr6	134817449	134817949	2	CD8 TEM._.MRSA_DU19-01S0004015	132422	ALDH8A1	Distal
chr6	134822834	134823334	24	CD14 Mono._.ANTH_control_BMI0093	127037	ALDH8A1	Distal
chr6	134827853	134828353	2	B naive._.ANTH_control_BMI0095	122018	ALDH8A1	Distal
chr6	134829413	134829913	2	B naive._.ANTH_control_BMI0094	120458	ALDH8A1	Distal
chr6	134870878	134871378	2	B memory._.Other	78993	ALDH8A1	Distal
chr6	134873296	134873796	2	CD4 TCM._.ANTH_control_BMI0093	76575	ALDH8A1	Distal
chr6	134873937	134874437	13	CD4 TCM._.HI_control_AS09-13278	75934	ALDH8A1	Distal
chr6	134881744	134882244	2	CD4 Naive._.MRSA_DU19-01S0003987	68127	ALDH8A1	Distal
chr6	134882407	134882907	18	CD4 Naive._.MRSA_DU19-01S0003992	67464	ALDH8A1	Distal
chr6	134902803	134903303	2	NK._.MSSA_DU19-01S0003462	47068	ALDH8A1	Distal
chr6	134904165	134904665	2	B memory._.ANTH_control_BWJ0023	45706	ALDH8A1	Distal
chr6	134937688	134938188	2	CD4 Naive._.ANTH_control_BMI0093	12183	ALDH8A1	Intronic
chr6	134938805	134939305	6	CD8 TEM._.HI_control_AS09-13278	11066	ALDH8A1	Intronic
chr6	134940752	134941252	7	CD4 Naive._.ANTH_control_BMI0093	9119	ALDH8A1	Intronic
chr6	134961296	134961796	3	Platelet._.MRSA_DU19-01S0003542	11423	ALDH8A1	Exonic
chr6	134973515	134974015	2	CD4 TCM._.HI_control_AS09-13278	23642	ALDH8A1	Intronic
chr6	134980713	134981213	2	Platelet._.MRSA_DU19-01S0003542	30840	ALDH8A1	Intronic
chr6	135002167	135002667	5	CD4 Naive._.HI_control_AS11-18755	52294	ALDH8A1	Intronic
chr6	135002838	135003338	2	B naive._.Other	52965	ALDH8A1	Intronic
chr6	135014269	135014769	31	CD4 TCM._.MRSA_DU19-01S0003987	64396	ALDH8A1	Intronic
chr6	135014957	135015457	2	CD4 TCM._.HI_control_AS09-13278	65084	ALDH8A1	Intronic
chr6	135018900	135019400	12	CD14 Mono._.MRSA_DU19-01S0003542	69027	ALDH8A1	Intronic
chr6	135021740	135022240	2	CD4 Naive._.MSSA_DU19-01S0003453	71867	ALDH8A1	Intronic
chr6	135030134	135030634	18	CD4 Naive._.HI_control_AS17-00144	72671	HBS1L	Intronic
chr6	135031159	135031659	3	CD4 TCM._.MRSA_DU19-01S0003992	71646	HBS1L	Intronic
chr6	135044782	135045282	4	CD14 Mono._.MRSA_DU19-01S0003992	58023	HBS1L	Intronic
chr6	135046885	135047385	5	CD4 Naive._.MSSA_DU19-01S0004017	55920	HBS1L	Intronic
chr6	135048240	135048740	2	CD4 Naive._.HI_control_AS17-00144	54565	HBS1L	Intronic
chr6	135052335	135052835	2	MAIT._.ANTH_control_BWJ0023	50470	HBS1L	Intronic
chr6	135052852	135053352	2	CD4 Naive._.MSSA_DU19-01S0003462	49953	HBS1L	Intronic
chr6	135054112	135054612	16	NK._.MSSA_DU19-01S0003527	48693	HBS1L	Intronic
chr6	135054654	135055154	31	CD14 Mono._.HI_control_AS09-13278	48151	HBS1L	Intronic
chr6	135055163	135055663	9	CD4 Naive._.MRSA_DU19-01S0003987	47642	HBS1L	Intronic
chr6	135066292	135066792	26	CD14 Mono._.MSSA_DU19-01S0004017	36513	HBS1L	Intronic
chr6	135066862	135067362	23	CD14 Mono._.MRSA_DU19-01S0003987	35943	HBS1L	Intronic
chr6	135071407	135071907	2	CD16 Mono._.MSSA_DU19-01S0003482	31398	HBS1L	Intronic
chr6	135085687	135086187	3	CD4 TCM._.MSSA_DU19-01S0003462	17118	HBS1L	Intronic
chr6	135086364	135086864	2	CD8 TEM._.ANTH_control_BMI0093	16441	HBS1L	Intronic
chr6	135086922	135087422	5	CD8 TEM._.HI_control_AS09-13278	15883	HBS1L	Intronic
chr6	135087780	135088280	30	CD4 Naive._.MRSA_DU19-01S0003992	15025	HBS1L	Intronic
chr6	135088752	135089252	31	CD14 Mono._.MRSA_DU19-01S0003992	14053	HBS1L	Intronic
chr6	135089266	135089766	2	CD14 Mono._.MRSA_DU19-01S0003987	13539	HBS1L	Intronic
chr6	135093482	135093982	3	CD4 TCM._.HI_control_AS17-00144	9323	HBS1L	Intronic
chr6	135094288	135094788	29	CD4 Naive._.MRSA_DU19-01S0003987	8517	HBS1L	Intronic
chr6	135102815	135103315	30	CD4 Naive._.MRSA_DU19-01S0003987	8	HBS1L	Promoter
chr6	135103330	135103830	21	CD4 Naive._.MRSA_DU19-01S0003989	523	HBS1L	Promoter
chr6	135114692	135115192	4	CD4 TCM._.ANTH_control_BMI0093	11885	HBS1L	Distal
chr6	135115811	135116311	9	CD14 Mono._.ANTH_control_BWJ0023	13004	HBS1L	Distal
chr6	135116514	135117014	24	CD4 Naive._.HI_control_AS14-03700	13707	HBS1L	Distal
chr6	135117239	135117739	5	CD4 Naive._.ANTH_control_BMI0099	14432	HBS1L	Distal
chr6	135128510	135129010	27	NK._.MSSA_DU19-01S0004017	25703	HBS1L	Distal
chr6	135129039	135129539	19	CD14 Mono._.HI_control_AS09-13278	26232	HBS1L	Distal
chr6	135129549	135130049	10	CD4 Naive._.MRSA_DU19-01S0003994	26742	HBS1L	Distal
chr6	135135663	135136163	3	MAIT._.MSSA_DU19-01S0003466	32856	HBS1L	Distal
chr6	135141631	135142131	2	cDC2._.Other	38824	HBS1L	Distal
chr6	135144121	135144621	2	B naive._.HI_control_AS11-18755	36943	MYB	Distal
chr6	135144899	135145399	21	CD8 TEM._.MRSA_DU19-01S0003987	36165	MYB	Distal
chr6	135145466	135145966	14	NK._.MRSA_DU19-01S0003978	35598	MYB	Distal
chr6	135147750	135148250	2	B naive._.HI_control_AS09-13278	33314	MYB	Distal
chr6	135149045	135149545	2	MAIT._.ANTH_control_BMI0101	32019	MYB	Distal
chr6	135161697	135162197	2	CD4 TCM._.HI_control_AS17-00144	19367	MYB	Distal
chr6	135162616	135163116	7	NK._.ANTH_control_BMI0101	18448	MYB	Distal
chr6	135163291	135163791	29	CD4 Naive._.HI_control_AS17-00144	17773	MYB	Distal
chr6	135176419	135176919	23	CD14 Mono._.MRSA_DU19-01S0003987	4645	MYB	Distal
chr6	135179781	135180281	10	CD4 Naive._.MRSA_DU19-01S0003992	1283	MYB	Promoter
chr6	135180371	135180871	32	CD4 TCM._.MSSA_DU19-01S0003453	693	MYB	Promoter
chr6	135180945	135181445	30	CD14 Mono._.MRSA_DU19-01S0003987	119	MYB	Promoter
chr6	135181620	135182120	22	CD4 Naive._.MRSA_DU19-01S0003987	554	MYB	Intronic
chr6	135182308	135182808	29	CD14 Mono._.MRSA_DU19-01S0003992	1242	MYB	Intronic
chr6	135182913	135183413	30	CD4 Naive._.MRSA_DU19-01S0003987	1847	MYB	Intronic
chr6	135183779	135184279	29	CD4 Naive._.MRSA_DU19-01S0003992	2713	MYB	Intronic
chr6	135186100	135186600	2	B naive._.HI_control_AS11-18755	5034	MYB	Intronic
chr6	135188732	135189232	5	CD14 Mono._.MRSA_DU19-01S0003987	7666	MYB	Intronic
chr6	135189638	135190138	6	CD14 Mono._.MRSA_DU19-01S0003992	8572	MYB	Intronic
chr6	135191306	135191806	19	CD14 Mono._.MRSA_DU19-01S0003994	10240	MYB	Intronic
chr6	135194972	135195472	29	CD14 Mono._.MRSA_DU19-01S0003992	13906	MYB	Intronic
chr6	135195530	135196030	13	CD14 Mono._.MRSA_DU19-01S0003987	14464	MYB	Exonic
chr6	135197030	135197530	2	CD8 TEM._.HI_control_AS09-13278	15964	MYB	Exonic
chr6	135204865	135205365	2	CD16 Mono._.ANTH_control_BMI0095	23799	MYB	Intronic
chr6	135207555	135208055	3	Platelet._.MRSA_DU19-01S0004015	26489	MYB	Intronic
chr6	135209712	135210212	25	CD14 Mono._.MRSA_DU19-01S0003987	28646	MYB	Intronic
chr6	135210919	135211419	3	CD4 TCM._.MSSA_DU19-01S0003462	27990	MIR548A2	Intronic
chr6	135212378	135212878	6	CD4 TCM._.HI_control_AS09-13278	26531	MIR548A2	Intronic
chr6	135212902	135213402	5	CD4 TCM._.MSSA_DU19-01S0003462	26007	MIR548A2	Intronic
chr6	135222595	135223095	3	B naive._.HI_control_AS09-13278	16314	MIR548A2	Distal
chr6	135223282	135223782	2	NK._.MSSA_DU19-01S0003492	15627	MIR548A2	Distal
chr6	135223964	135224464	12	CD4 Naive._.ANTH_control_BMI0093	14945	MIR548A2	Distal
chr6	135226506	135227006	17	NK._.MRSA_DU19-01S0004015	12403	MIR548A2	Distal
chr6	135229677	135230177	2	CD4 TCM._.HI_control_AS14-03700	9232	MIR548A2	Distal
chr6	135231367	135231867	8	CD14 Mono._.HI_control_AS14-03700	7542	MIR548A2	Distal
chr6	135236657	135237157	2	CD4 Naive._.HI_control_AS09-13278	2252	MIR548A2	Distal
chr6	135241330	135241830	2	B naive._.HI_control_AS09-13278	2419	MIR548A2	Distal
chr6	135250283	135250783	24	CD14 Mono._.HI_control_AS09-13278	11372	MIR548A2	Distal
chr6	135250818	135251318	2	B naive._.ANTH_control_BWJ0023	11907	MIR548A2	Distal
chr6	135253078	135253578	2	CD4 TCM._.HI_control_AS14-03700	14167	MIR548A2	Distal
chr6	135255082	135255582	2	cDC2._.Other	16171	MIR548A2	Distal
chr6	135257586	135258086	2	CD4 TCM._.HI_control_AS11-18755	18675	MIR548A2	Distal
chr6	135262404	135262904	2	CD16 Mono._.ANTH_control_BMI0095	23493	MIR548A2	Distal
chr6	135263537	135264037	2	NK._.MRSA_DU19-01S0004015	24626	MIR548A2	Distal
chr6	135266525	135267025	2	CD14 Mono._.HI_control_AS09-13278	27614	MIR548A2	Distal
chr6	135280680	135281180	26	CD14 Mono._.MSSA_DU19-01S0004017	41769	MIR548A2	Distal
chr6	135281195	135281695	24	CD14 Mono._.MRSA_DU19-01S0003987	42284	MIR548A2	Distal
chr6	135282314	135282814	3	CD14 Mono._.MRSA_DU19-01S0003987	43403	MIR548A2	Distal
chr6	135286278	135286778	4	CD16 Mono._.ANTH_control_BMI0095	47367	MIR548A2	Exonic
chr6	135287085	135287585	17	CD14 Mono._.MSSA_DU19-01S0003515	48174	MIR548A2	Intronic
chr6	135303903	135304403	2	CD14 Mono._.MRSA_DU19-01S0003987	64992	MIR548A2	Intronic
chr6	135306723	135307223	28	CD14 Mono._.MRSA_DU19-01S0003992	67812	MIR548A2	Intronic
chr6	135310209	135310709	9	CD14 Mono._.MRSA_DU19-01S0003987	71298	MIR548A2	Intronic
chr6	135314456	135314956	2	cDC2._.ANTH_control_BWJ0023	75545	MIR548A2	Intronic
chr6	135323076	135323576	6	CD8 TEM._.HI_control_AS09-13278	84165	MIR548A2	Exonic
chr6	135325602	135326102	20	CD14 Mono._.MRSA_DU19-01S0003992	86691	MIR548A2	Intronic
chr6	135327001	135327501	3	NK._.ANTH_control_BWJ0023	88090	MIR548A2	Intronic
chr6	135331049	135331549	5	CD14 Mono._.MRSA_DU19-01S0003542	92138	MIR548A2	Intronic
chr6	135397156	135397656	4	CD16 Mono._.ANTH_control_BMI0101	100369	AHI1	Intronic
chr6	135423583	135424083	22	CD4 TCM._.MRSA_DU19-01S0003987	73942	AHI1	Intronic
chr6	135424795	135425295	6	CD14 Mono._.MRSA_DU19-01S0003987	72730	AHI1	Intronic
chr6	135434053	135434553	16	CD14 Mono._.HI_control_AS14-03700	63472	AHI1	Intronic
chr6	135438859	135439359	5	B naive._.HI_control_AS11-18755	58666	AHI1	Intronic
chr6	135439478	135439978	3	NK._.MSSA_DU19-01S0003466	58047	AHI1	Intronic
chr6	135440320	135440820	12	NK._.ANTH_control_BMI0101	57205	AHI1	Intronic
chr6	135449181	135449681	4	B naive._.Other	48344	AHI1	Intronic
chr6	135451535	135452035	21	CD4 Naive._.MRSA_DU19-01S0003987	45990	AHI1	Intronic
chr6	135465256	135465756	6	B naive._.ANTH_control_BMI0095	32269	AHI1	Intronic
chr6	135496050	135496550	2	CD8 TEM._.HI_control_AS09-13278	1475	AHI1	Promoter
chr6	135497429	135497929	16	B naive._.MSSA_DU19-01S0003507	96	AHI1	Promoter
chr6	135498253	135498753	31	CD14 Mono._.MRSA_DU19-01S0003987	701	LINC00271	Promoter
chr6	135499274	135499774	2	cDC2._.ANTH_control_BMI0101	1722	LINC00271	Promoter
chr6	135506238	135506738	30	CD8 TEM._.MRSA_DU19-01S0003987	8686	LINC00271	Intronic
chr6	135523120	135523620	14	CD16 Mono._.MSSA_DU19-01S0003482	25568	LINC00271	Intronic
chr6	135525591	135526091	14	CD14 Mono._.HI_control_AS09-13278	28039	LINC00271	Intronic
chr6	135531912	135532412	10	NK._.ANTH_control_BMI0093	34360	LINC00271	Intronic
chr6	135532549	135533049	5	CD14 Mono._.MRSA_DU19-01S0003987	34997	LINC00271	Intronic
chr6	135536168	135536668	25	NK._.MSSA_DU19-01S0004017	38616	LINC00271	Intronic
chr6	135537975	135538475	25	NK._.MSSA_DU19-01S0003482	40423	LINC00271	Intronic
chr6	135540450	135540950	3	NK._.HI_control_AS11-18755	42898	LINC00271	Intronic
chr6	135555513	135556013	27	CD14 Mono._.MRSA_DU19-01S0003994	57961	LINC00271	Intronic
chr6	135560784	135561284	4	NK._.ANTH_control_BWJ0023	63232	LINC00271	Intronic
chr6	135565543	135566043	8	NK._.MSSA_DU19-01S0003482	67991	LINC00271	Intronic
chr6	135567542	135568042	3	NK._.HI_control_AS17-00144	69990	LINC00271	Intronic
chr6	135568317	135568817	30	CD8 TEM._.HI_control_AS13-08590	70765	LINC00271	Intronic
chr6	135576923	135577423	5	B naive._.ANTH_control_BMI0099	79371	LINC00271	Intronic
chr6	135586769	135587269	3	NK_CD56bright._.ANTH_control_BMI0099	89217	LINC00271	Intronic
chr6	135600420	135600920	2	CD8 TEM._.MSSA_DU19-01S0004017	102868	LINC00271	Intronic
chr6	135603322	135603822	2	CD8 TEM._.MSSA_DU19-01S0004017	105770	LINC00271	Intronic
chr6	135609312	135609812	2	CD4 Naive._.MRSA_DU19-01S0003987	111760	LINC00271	Intronic
chr6	135623667	135624167	3	NK._.MSSA_DU19-01S0003466	126115	LINC00271	Intronic
chr6	135624295	135624795	26	NK._.MSSA_DU19-01S0003466	126743	LINC00271	Intronic
chr6	135624861	135625361	19	NK._.MSSA_DU19-01S0003466	127309	LINC00271	Intronic
chr6	135625578	135626078	7	NK._.ANTH_control_BMI0095	128026	LINC00271	Intronic
chr6	135626430	135626930	2	NK._.MRSA_DU19-01S0004013	128878	LINC00271	Intronic
chr6	135651873	135652373	7	CD14 Mono._.HI_control_AS09-13278	154321	LINC00271	Intronic
chr6	135658811	135659311	2	B naive._.ANTH_control_BMI0099	161259	LINC00271	Intronic
chr6	135675819	135676319	6	CD14 Mono._.HI_control_AS09-13278	175626	PDE7B	Intronic
chr6	135686948	135687448	15	CD14 Mono._.ANTH_control_BMI0094	164497	PDE7B	Intronic
chr6	135689207	135689707	2	B naive._.HI_control_AS09-13278	162238	PDE7B	Intronic
chr6	135698985	135699485	3	CD14 Mono._.HI_control_AS09-13278	152460	PDE7B	Intronic
chr6	135702891	135703391	10	CD14 Mono._.ANTH_control_BWJ0023	148554	PDE7B	Intronic
chr6	135703523	135704023	2	cDC2._.ANTH_control_BWJ0023	147922	PDE7B	Intronic
chr6	135756456	135756956	2	CD4 Naive._.HI_control_AS17-00144	94989	PDE7B	Distal
chr6	135772650	135773150	2	CD4 Naive._.ANTH_control_BMI0093	78795	PDE7B	Distal
chr6	135780796	135781296	2	CD4 TCM._.HI_control_AS14-03700	70649	PDE7B	Distal
chr6	135791432	135791932	2	CD4 Naive._.ANTH_control_BMI0093	60013	PDE7B	Distal
chr6	135799348	135799848	3	CD8 TEM._.MSSA_DU19-01S0004017	52097	PDE7B	Distal
chr6	135807710	135808210	2	CD4 Naive._.MSSA_DU19-01S0003507	43735	PDE7B	Distal
chr6	135811568	135812068	22	CD14 Mono._.ANTH_control_BMI0094	39877	PDE7B	Distal
chr6	135812193	135812693	27	CD14 Mono._.ANTH_control_BMI0094	39252	PDE7B	Distal
chr6	135819114	135819614	11	CD14 Mono._.ANTH_control_BMI0095	32331	PDE7B	Distal
chr6	135819673	135820173	29	CD14 Mono._.MRSA_DU19-01S0003992	31772	PDE7B	Distal
chr6	135833714	135834214	2	cDC2._.ANTH_control_BMI0101	17731	PDE7B	Distal
chr6	135834365	135834865	6	CD14 Mono._.MRSA_DU19-01S0003994	17080	PDE7B	Distal
chr6	135838721	135839221	2	B naive._.HI_control_AS14-03700	12724	PDE7B	Distal
chr6	135840075	135840575	3	CD16 Mono._.MSSA_DU19-01S0003482	11370	PDE7B	Distal
chr6	135848973	135849473	3	CD16 Mono._.ANTH_control_BMI0094	2472	PDE7B	Distal
chr6	135850858	135851358	5	NK._.MSSA_DU19-01S0003462	587	PDE7B	Promoter
chr6	135851394	135851894	31	CD14 Mono._.HI_control_AS09-13278	51	PDE7B	Promoter
chr6	135851940	135852440	21	CD14 Mono._.ANTH_control_BMI0094	493	PDE7B	Intronic
chr6	135853185	135853685	2	CD4 Naive._.MRSA_DU19-01S0003989	1738	PDE7B	Intronic
chr6	135854795	135855295	4	B naive._.HI_control_AS14-03700	3348	PDE7B	Intronic
chr6	135861118	135861618	9	B naive._.HI_control_AS14-03700	9671	PDE7B	Intronic
chr6	135869787	135870287	2	NK._.MSSA_DU19-01S0003492	18340	PDE7B	Intronic
chr6	135876023	135876523	16	CD4 Naive._.MRSA_DU19-01S0004013	24576	PDE7B	Intronic
chr6	135879243	135879743	3	CD4 Naive._.ANTH_control_BWJ0023	27796	PDE7B	Intronic
chr6	135879877	135880377	30	CD4 Naive._.HI_control_AS11-18755	28430	PDE7B	Intronic
chr6	135880548	135881048	17	CD4 Naive._.MRSA_DU19-01S0003992	29101	PDE7B	Intronic
chr6	135881181	135881681	4	CD4 Naive._.MRSA_DU19-01S0003989	29734	PDE7B	Intronic
chr6	135883872	135884372	2	CD4 Naive._.HI_control_AS11-18755	32425	PDE7B	Intronic
chr6	135897334	135897834	2	CD4 Naive._.HI_control_AS17-00144	45887	PDE7B	Intronic
chr6	135902008	135902508	2	CD4 TCM._.HI_control_AS14-03700	50561	PDE7B	Intronic
chr6	135909692	135910192	28	CD4 Naive._.MRSA_DU19-01S0003992	58245	PDE7B	Intronic
chr6	135910214	135910714	2	CD16 Mono._.MSSA_DU19-01S0003482	58767	PDE7B	Intronic
chr6	135954285	135954785	5	CD14 Mono._.HI_control_AS09-13278	102838	PDE7B	Intronic
chr6	135955072	135955572	15	CD14 Mono._.MRSA_DU19-01S0003992	103625	PDE7B	Intronic
chr6	135975335	135975835	3	CD14 Mono._.HI_control_AS09-13278	123888	PDE7B	Intronic
chr6	135990376	135990876	12	CD14 Mono._.MRSA_DU19-01S0003992	138929	PDE7B	Intronic
chr6	135995271	135995771	23	CD14 Mono._.MRSA_DU19-01S0003994	143824	PDE7B	Intronic
chr6	136007300	136007800	29	CD14 Mono._.MRSA_DU19-01S0003992	155853	PDE7B	Intronic
chr6	136011879	136012379	5	CD14 Mono._.HI_control_AS14-03700	160432	PDE7B	Intronic
chr6	136012460	136012960	5	CD14 Mono._.MRSA_DU19-01S0003992	161013	PDE7B	Intronic
chr6	136035413	136035913	25	CD14 Mono._.MRSA_DU19-01S0003992	183966	PDE7B	Intronic
chr6	136037461	136037961	10	B naive._.HI_control_AS14-03700	186014	PDE7B	Intronic
chr6	136038009	136038509	2	CD4 Naive._.HI_control_AS14-03700	186562	PDE7B	Intronic
chr6	136050533	136051033	2	NK._.MRSA_DU19-01S0004011	199086	PDE7B	Intronic
chr6	136051050	136051550	27	CD4 Naive._.MRSA_DU19-01S0003994	199034	MTFR2	Intronic
chr6	136090568	136091068	4	NK._.MRSA_DU19-01S0004011	159516	MTFR2	Intronic
chr6	136113691	136114191	31	CD14 Mono._.MRSA_DU19-01S0003992	136393	MTFR2	Intronic
chr6	136129391	136129891	22	CD14 Mono._.MRSA_DU19-01S0003992	120693	MTFR2	Intronic
chr6	136173715	136174215	6	CD4 Naive._.MSSA_DU19-01S0003462	76369	MTFR2	Intronic
chr6	136184669	136185169	9	B naive._.HI_control_AS14-03700	65415	MTFR2	Intronic
chr6	136215293	136215793	21	CD14 Mono._.ANTH_control_BMI0094	34791	MTFR2	Distal
chr6	136225444	136225944	7	CD14 Mono._.MRSA_DU19-01S0003987	24640	MTFR2	Distal
chr6	136226153	136226653	28	CD4 Naive._.MRSA_DU19-01S0003987	23931	MTFR2	Distal
chr6	136226750	136227250	2	cDC2._.ANTH_control_BWJ0023	23334	MTFR2	Distal
chr6	136228786	136229286	23	CD14 Mono._.MRSA_DU19-01S0003992	21298	MTFR2	Distal
chr6	136236808	136237308	11	CD16 Mono._.ANTH_control_BMI0095	13276	MTFR2	Intronic
chr6	136249445	136249945	4	B naive._.MSSA_DU19-01S0003464	639	MTFR2	Intronic
chr6	136250161	136250661	31	CD14 Mono._.MRSA_DU19-01S0003987	75	MTFR2	Promoter
chr6	136250825	136251325	15	CD4 TCM._.MSSA_DU19-01S0004017	739	MTFR2	Promoter
chr6	136251830	136252330	6	CD4 Naive._.MRSA_DU19-01S0003987	1744	MTFR2	Promoter
chr6	136252485	136252985	9	CD4 TCM._.HI_control_AS11-18755	2399	MTFR2	Distal
chr6	136253054	136253554	7	CD4 TCM._.MSSA_DU19-01S0004017	2968	MTFR2	Distal
chr6	136254086	136254586	2	CD4 Naive._.MRSA_DU19-01S0003542	4000	MTFR2	Distal
chr6	136255033	136255533	4	CD16 Mono._.MRSA_DU19-01S0003978	4947	MTFR2	Distal
chr6	136255990	136256490	3	CD4 Naive._.MSSA_DU19-01S0003466	5904	MTFR2	Distal
chr6	136256722	136257222	2	CD4 Naive._.HI_control_AS17-00144	6636	MTFR2	Exonic
chr6	136265450	136265950	2	CD8 TEM._.MRSA_DU19-01S0003989	15364	MTFR2	Intronic
chr6	136267352	136267852	2	CD16 Mono._.ANTH_control_BMI0095	17266	MTFR2	Intronic
chr6	136273086	136273586	2	CD16 Mono._.ANTH_control_BMI0095	16514	BCLAF1	Exonic
chr6	136278772	136279272	2	CD4 TCM._.HI_control_AS13-08590	10828	BCLAF1	Intronic
chr6	136279865	136280365	2	CD4 Naive._.MSSA_DU19-01S0003462	9735	BCLAF1	Intronic
chr6	136282855	136283355	5	CD4 Naive._.MRSA_DU19-01S0003542	6745	BCLAF1	Intronic
chr6	136284884	136285384	8	CD16 Mono._.MSSA_DU19-01S0003492	4716	BCLAF1	Intronic
chr6	136285748	136286248	3	NK._.MSSA_DU19-01S0004017	3852	BCLAF1	Intronic
chr6	136286335	136286835	7	CD4 Naive._.ANTH_control_BMI0099	3265	BCLAF1	Intronic
chr6	136286874	136287374	16	CD8 TEM._.ANTH_control_BMI0095	2726	BCLAF1	Intronic
chr6	136287433	136287933	21	CD4 TCM._.MRSA_DU19-01S0003987	2167	BCLAF1	Intronic
chr6	136288065	136288565	21	CD8 TEM._.ANTH_control_BMI0095	1535	BCLAF1	Intronic
chr6	136288707	136289207	13	MAIT._.MSSA_DU19-01S0003453	893	BCLAF1	Intronic
chr6	136289630	136290130	10	CD8 Naive._.ANTH_control_BWJ0023	28	BCLAF1	Promoter
chr6	136290220	136290720	13	MAIT._.ANTH_control_BWJ0023	618	BCLAF1	Promoter
chr6	136290785	136291285	5	CD8 TEM._.ANTH_control_BMI0093	1183	BCLAF1	Promoter
chr6	136292081	136292581	2	B naive._.HI_control_AS14-03700	2479	BCLAF1	Distal
chr6	136303453	136303953	2	cDC2._.ANTH_control_BWJ0023	13851	BCLAF1	Distal
chr6	136316898	136317398	29	CD4 Naive._.HI_control_AS17-00144	27296	BCLAF1	Distal
chr6	136324440	136324940	5	CD14 Mono._.MRSA_DU19-01S0003994	34838	BCLAF1	Distal
chr6	136332678	136333178	2	CD4 TCM._.MRSA_DU19-01S0003987	43076	BCLAF1	Distal
chr6	136334137	136334637	2	CD14 Mono._.MRSA_DU19-01S0003994	44535	BCLAF1	Distal
chr6	136347807	136348307	23	CD14 Mono._.ANTH_control_BMI0093	58205	BCLAF1	Intronic
chr6	136354742	136355242	2	CD16 Mono._.ANTH_control_BMI0101	65140	BCLAF1	Intronic
chr6	136360809	136361309	2	CD4 TCM._.MRSA_DU19-01S0003992	71207	BCLAF1	Exonic
chr6	136363238	136363738	2	CD4 TCM._.MRSA_DU19-01S0003992	73636	BCLAF1	Intronic
chr6	136365693	136366193	31	CD14 Mono._.MSSA_DU19-01S0004017	76091	BCLAF1	Exonic
chr6	136403029	136403529	12	CD14 Mono._.MRSA_DU19-01S0003994	113427	BCLAF1	Intronic
chr6	136403538	136404038	25	CD14 Mono._.MRSA_DU19-01S0003994	113936	BCLAF1	Intronic
chr6	136404544	136405044	6	B naive._.ANTH_control_BMI0095	114942	BCLAF1	Intronic
chr6	136405441	136405941	10	CD14 Mono._.MSSA_DU19-01S0003464	115839	BCLAF1	Intronic
chr6	136408146	136408646	13	CD14 Mono._.MSSA_DU19-01S0003462	118544	BCLAF1	Intronic
chr6	136415289	136415789	29	CD14 Mono._.MRSA_DU19-01S0004011	125687	BCLAF1	Intronic
chr6	136438399	136438899	10	CD14 Mono._.MSSA_DU19-01S0003464	112169	MAP7	Intronic
chr6	136440223	136440723	8	CD14 Mono._.HI_control_AS09-13278	110345	MAP7	Intronic
chr6	136446236	136446736	3	CD4 Naive._.MSSA_DU19-01S0004017	104332	MAP7	Intronic
chr6	136469964	136470464	23	CD14 Mono._.HI_control_AS14-03700	80604	MAP7	Intronic
chr6	136471001	136471501	2	NK._.MSSA_DU19-01S0004017	79567	MAP7	Intronic
chr6	136501477	136501977	3	CD14 Mono._.MRSA_DU19-01S0003992	49091	MAP7	Intronic
chr6	136509620	136510120	2	CD16 Mono._.MSSA_DU19-01S0003482	40948	MAP7	Intronic
chr6	136510725	136511225	2	CD4 TCM._.HI_control_AS14-03700	39843	MAP7	Intronic
chr6	136521342	136521842	3	CD16 Mono._.ANTH_control_BWJ0023	29226	MAP7	Intronic
chr6	136524750	136525250	3	CD16 Mono._.MSSA_DU19-01S0003482	25818	MAP7	Intronic
chr6	136526366	136526866	2	cDC2._.Other	24202	MAP7	Exonic
chr6	136537623	136538123	5	CD16 Mono._.MSSA_DU19-01S0003482	12945	MAP7	Intronic
chr6	136548787	136549287	2	CD4 TCM._.HI_control_AS09-13278	1781	MAP7	Intronic
chr6	136549538	136550038	5	CD4 TCM._.MSSA_DU19-01S0003453	1030	MAP7	Intronic
chr6	136550136	136550636	28	CD4 Naive._.MSSA_DU19-01S0004017	432	MAP7	Exonic
chr6	136550708	136551208	7	NK._.MSSA_DU19-01S0003464	138	MAP7	Promoter
chr6	136551262	136551762	2	CD4 TCM._.ANTH_control_BMI0094	692	MAP7	Promoter
chr6	136563882	136564382	3	NK._.MSSA_DU19-01S0004017	13312	MAP7	Intronic
chr6	136565832	136566332	11	CD16 Mono._.ANTH_control_BMI0095	15262	MAP7	Intronic
chr6	136582955	136583455	29	CD14 Mono._.MSSA_DU19-01S0003453	32385	MAP7	Intronic
chr6	136593245	136593745	31	CD14 Mono._.MRSA_DU19-01S0003987	35676	LOC101928461	Intronic
chr6	136593767	136594267	31	CD14 Mono._.MSSA_DU19-01S0003466	35154	LOC101928461	Intronic
chr6	136594543	136595043	3	MAIT._.MSSA_DU19-01S0003464	34378	LOC101928461	Intronic
chr6	136599178	136599678	2	CD8 TEM._.HI_control_AS17-00144	29743	LOC101928461	Intronic
chr6	136608140	136608640	31	CD4 TCM._.MRSA_DU19-01S0003987	20781	LOC101928461	Intronic
chr6	136609661	136610161	2	CD4 TCM._.MRSA_DU19-01S0003987	19260	LOC101928461	Intronic
chr6	136610252	136610752	31	CD14 Mono._.MRSA_DU19-01S0003994	18669	LOC101928461	Intronic
chr6	136611708	136612208	5	CD14 Mono._.MRSA_DU19-01S0003542	17213	LOC101928461	Intronic
chr6	136644088	136644588	30	CD4 TCM._.MSSA_DU19-01S0003453	15165	LOC101928461	Intronic
chr6	136647367	136647867	30	CD8 TEM._.HI_control_AS09-13278	18444	LOC101928461	Intronic
chr6	136648431	136648931	2	CD4 Naive._.MSSA_DU19-01S0003507	19508	LOC101928461	Intronic
chr6	136676022	136676522	2	Platelet._.MRSA_DU19-01S0004015	47099	LOC101928461	Intronic
chr6	136699013	136699513	2	CD14 Mono._.HI_control_AS14-03700	70090	LOC101928461	Intronic
chr6	136700014	136700514	15	CD4 TCM._.MRSA_DU19-01S0003987	71091	LOC101928461	Intronic
chr6	136716374	136716874	2	B naive._.ANTH_control_BMI0099	75893	MAP3K5	Intronic
chr6	136717221	136717721	2	B naive._.ANTH_control_BMI0095	75046	MAP3K5	Intronic
chr6	136719880	136720380	23	CD14 Mono._.MRSA_DU19-01S0003994	72387	MAP3K5	Intronic
chr6	136723752	136724252	10	B naive._.ANTH_control_BMI0095	68515	MAP3K5	Intronic
chr6	136738051	136738551	3	CD14 Mono._.ANTH_control_BWJ0023	54216	MAP3K5	Intronic
chr6	136739467	136739967	6	CD4 TCM._.HI_control_AS09-13278	52800	MAP3K5	Intronic
chr6	136750910	136751410	4	CD8 TEM._.MSSA_DU19-01S0003466	41357	MAP3K5	Intronic
chr6	136751531	136752031	28	CD4 Naive._.HI_control_AS09-13278	40736	MAP3K5	Intronic
chr6	136752046	136752546	18	CD4 TCM._.HI_control_AS11-18755	40221	MAP3K5	Intronic
chr6	136752562	136753062	7	CD16 Mono._.ANTH_control_BMI0094	39705	MAP3K5	Intronic
chr6	136753574	136754074	32	CD4 TCM._.ANTH_control_BWJ0023	38693	MAP3K5	Intronic
chr6	136756269	136756769	17	CD16 Mono._.ANTH_control_BMI0095	35998	MAP3K5	Intronic
chr6	136757102	136757602	25	CD14 Mono._.MRSA_DU19-01S0003992	35165	MAP3K5	Intronic
chr6	136760657	136761157	29	CD14 Mono._.MRSA_DU19-01S0003542	31610	MAP3K5	Intronic
chr6	136761529	136762029	9	CD4 Naive._.MRSA_DU19-01S0003992	30738	MAP3K5	Intronic
chr6	136762443	136762943	4	CD4 Naive._.HI_control_AS09-13278	29824	MAP3K5	Intronic
chr6	136763200	136763700	12	B naive._.Other	29067	MAP3K5	Intronic
chr6	136763709	136764209	12	B naive._.HI_control_AS14-03700	28558	MAP3K5	Intronic
chr6	136764584	136765084	15	B naive._.ANTH_control_BWJ0023	27683	MAP3K5	Intronic
chr6	136765150	136765650	8	CD4 TCM._.ANTH_control_BWJ0023	27117	MAP3K5	Intronic
chr6	136766233	136766733	2	CD4 Naive._.MRSA_DU19-01S0003992	26034	MAP3K5	Intronic
chr6	136767554	136768054	12	CD14 Mono._.MRSA_DU19-01S0004015	24713	MAP3K5	Intronic
chr6	136771188	136771688	16	CD16 Mono._.ANTH_control_BMI0093	21079	MAP3K5	Intronic
chr6	136772589	136773089	15	CD14 Mono._.MSSA_DU19-01S0003462	19678	MAP3K5	Intronic
chr6	136773699	136774199	11	CD14 Mono._.MRSA_DU19-01S0003542	18568	MAP3K5	Intronic
chr6	136774679	136775179	24	CD14 Mono._.MRSA_DU19-01S0003989	17588	MAP3K5	Intronic
chr6	136775459	136775959	5	CD14 Mono._.HI_control_AS14-03700	16808	MAP3K5	Intronic
chr6	136782270	136782770	23	CD14 Mono._.MRSA_DU19-01S0003987	9997	MAP3K5	Intronic
chr6	136783773	136784273	31	CD14 Mono._.MSSA_DU19-01S0004017	8494	MAP3K5	Intronic
chr6	136785259	136785759	31	CD14 Mono._.MRSA_DU19-01S0003987	7008	MAP3K5	Intronic
chr6	136785869	136786369	5	B naive._.HI_control_AS09-13278	6398	MAP3K5	Intronic
chr6	136786615	136787115	9	CD16 Mono._.MSSA_DU19-01S0003492	5652	MAP3K5	Intronic
chr6	136787855	136788355	23	NK._.ANTH_control_BMI0101	4412	MAP3K5	Intronic
chr6	136788409	136788909	31	CD4 TCM._.MSSA_DU19-01S0003453	3858	MAP3K5	Intronic
chr6	136789426	136789926	3	CD4 Naive._.MRSA_DU19-01S0003987	2841	MAP3K5	Intronic
chr6	136791223	136791723	30	CD4 TCM._.MRSA_DU19-01S0003987	1044	MAP3K5	Intronic
chr6	136791788	136792288	19	CD4 TCM._.MRSA_DU19-01S0003987	479	MAP3K5	Exonic
chr6	136792353	136792853	30	CD4 Naive._.MSSA_DU19-01S0003492	84	MAP3K5	Promoter
chr6	136792898	136793398	27	CD4 Naive._.MRSA_DU19-01S0003992	629	MAP3K5	Promoter
chr6	136793455	136793955	5	CD16 Mono._.ANTH_control_BWJ0023	1186	MAP3K5	Promoter
chr6	136794134	136794634	2	CD16 Mono._.ANTH_control_BMI0095	1865	MAP3K5	Promoter
chr6	136803601	136804101	2	CD4 TCM._.MRSA_DU19-01S0003987	11332	MAP3K5	Distal
chr6	136806869	136807369	2	CD4 TCM._.MRSA_DU19-01S0003987	14600	MAP3K5	Distal
chr6	136822021	136822521	27	CD4 Naive._.ANTH_control_BWJ0023	292	PEX7	Promoter
chr6	136822574	136823074	7	B memory._.ANTH_control_BWJ0023	259	PEX7	Intronic
chr6	136823221	136823721	3	CD4 TCM._.MRSA_DU19-01S0003987	906	PEX7	Intronic
chr6	136846002	136846502	3	CD16 Mono._.ANTH_control_BMI0101	23687	PEX7	Intronic
chr6	136859397	136859897	21	CD14 Mono._.HI_control_AS09-13278	37082	PEX7	Intronic
chr6	136920399	136920899	10	CD8 TEM._.MSSA_DU19-01S0003509	1614	SLC35D3	Promoter
chr6	136921398	136921898	22	CD14 Mono._.MRSA_DU19-01S0003992	615	SLC35D3	Promoter
chr6	136922269	136922769	28	CD14 Mono._.HI_control_AS09-13278	254	SLC35D3	Exonic
chr6	136922790	136923290	2	B memory._.ANTH_control_BMI0099	775	SLC35D3	Intronic
chr6	136923676	136924176	7	CD4 TCM._.HI_control_AS17-00144	1661	SLC35D3	Exonic
chr6	136927287	136927787	3	CD4 TCM._.MRSA_DU19-01S0003989	5272	SLC35D3	Distal
chr6	136957027	136957527	6	NK._.ANTH_control_BWJ0023	35012	SLC35D3	Distal
chr6	136968053	136968553	20	CD14 Mono._.HI_control_AS09-13278	24930	NHEG1	Distal
chr6	136968603	136969103	2	CD8 TEM._.ANTH_control_BWJ0023	24380	NHEG1	Distal
chr6	136972740	136973240	2	CD8 TEM._.MSSA_DU19-01S0003509	20243	NHEG1	Distal
chr6	136975046	136975546	5	B naive._.ANTH_control_BMI0099	17937	NHEG1	Distal
chr6	136989310	136989810	2	CD4 TCM._.HI_control_AS14-03700	3673	NHEG1	Intronic
chr6	136989856	136990356	3	MAIT._.HI_control_AS11-18755	3127	NHEG1	Exonic
chr6	137024753	137025253	2	CD8 TEM._.HI_control_AS09-13278	20176	IL20RA	Intronic
chr6	137025609	137026109	3	MAIT._.MSSA_DU19-01S0003453	19320	IL20RA	Intronic
chr6	137026195	137026695	2	CD4 TCM._.ANTH_control_BMI0101	18734	IL20RA	Intronic
chr6	137033759	137034259	32	CD4 TCM._.MRSA_DU19-01S0003987	11170	IL20RA	Intronic
chr6	137043931	137044431	17	CD4 TCM._.MRSA_DU19-01S0003987	998	IL20RA	Exonic
chr6	137044559	137045059	11	NK._.HI_control_AS17-00144	370	IL20RA	Exonic
chr6	137076446	137076946	29	CD14 Mono._.ANTH_control_BMI0093	31515	IL20RA	Distal
chr6	137084921	137085421	2	CD16 Mono._.MSSA_DU19-01S0003464	39990	IL20RA	Distal
chr6	137094312	137094812	10	CD4 Naive._.MRSA_DU19-01S0003987	49381	IL20RA	Distal
chr6	137095537	137096037	14	B naive._.ANTH_control_BWJ0023	50606	IL20RA	Distal
chr6	137099663	137100163	11	B naive._.Other	54732	IL20RA	Distal
chr6	137102410	137102910	8	B naive._.MSSA_DU19-01S0003466	57479	IL20RA	Distal
chr6	137102923	137103423	16	B naive._.MRSA_DU19-01S0003989	57992	IL20RA	Distal
chr6	137105366	137105866	8	MAIT._.ANTH_control_BWJ0023	60435	IL20RA	Distal
chr6	137106106	137106606	10	B naive._.MRSA_DU19-01S0003989	61175	IL20RA	Distal
chr6	137121511	137122011	2	B naive._.HI_control_AS09-13278	51886	IL22RA2	Distal
chr6	137133445	137133945	2	B naive._.ANTH_control_BMI0095	39952	IL22RA2	Distal
chr6	137136020	137136520	2	MAIT._.ANTH_control_BWJ0023	37377	IL22RA2	Distal
chr6	137148608	137149108	30	CD14 Mono._.HI_control_AS09-13278	24789	IL22RA2	Intronic
chr6	137149964	137150464	7	B naive._.ANTH_control_BMI0095	23433	IL22RA2	Intronic
chr6	137155680	137156180	29	CD14 Mono._.MRSA_DU19-01S0003987	17717	IL22RA2	Intronic
chr6	137163737	137164237	2	NK._.MSSA_DU19-01S0003492	9660	IL22RA2	Intronic
chr6	137164599	137165099	2	CD8 TEM._.MSSA_DU19-01S0003482	8798	IL22RA2	Intronic
chr6	137165107	137165607	8	MAIT._.MSSA_DU19-01S0003464	8290	IL22RA2	Intronic
chr6	137165726	137166226	13	MAIT._.MSSA_DU19-01S0003466	7671	IL22RA2	Intronic
chr6	137166377	137166877	18	CD16 Mono._.ANTH_control_BMI0095	7020	IL22RA2	Intronic
chr6	137170818	137171318	2	B naive._.ANTH_control_BMI0093	2579	IL22RA2	Intronic
chr6	137171736	137172236	3	B naive._.HI_control_AS14-03700	1661	IL22RA2	Intronic
chr6	137172380	137172880	9	B naive._.MSSA_DU19-01S0003515	1017	IL22RA2	Intronic
chr6	137179229	137179729	2	CD16 Mono._.ANTH_control_BMI0095	5830	IL22RA2	Distal
chr6	137181858	137182358	7	CD16 Mono._.MRSA_DU19-01S0003987	8459	IL22RA2	Distal
chr6	137190560	137191060	13	CD16 Mono._.MSSA_DU19-01S0003453	17161	IL22RA2	Distal
chr6	137197562	137198062	2	NK._.MRSA_DU19-01S0004015	21636	IFNGR1	Exonic
chr6	137202029	137202529	8	B naive._.ANTH_control_BMI0095	17169	IFNGR1	Intronic
chr6	137205071	137205571	4	CD16 Mono._.MRSA_DU19-01S0003987	14127	IFNGR1	Intronic
chr6	137206562	137207062	10	CD16 Mono._.ANTH_control_BWJ0023	12636	IFNGR1	Exonic
chr6	137209240	137209740	4	CD16 Mono._.Other	9958	IFNGR1	Intronic
chr6	137213057	137213557	2	MAIT._.MSSA_DU19-01S0003453	6141	IFNGR1	Intronic
chr6	137213770	137214270	4	CD14 Mono._.MSSA_DU19-01S0003453	5428	IFNGR1	Intronic
chr6	137216040	137216540	14	CD14 Mono._.MSSA_DU19-01S0004017	3158	IFNGR1	Intronic
chr6	137216820	137217320	2	B naive._.HI_control_AS09-13278	2378	IFNGR1	Intronic
chr6	137217792	137218292	22	CD16 Mono._.MRSA_DU19-01S0003987	1406	IFNGR1	Intronic
chr6	137218531	137219031	31	CD14 Mono._.MRSA_DU19-01S0003978	667	IFNGR1	Intronic
chr6	137219229	137219729	31	CD8 TEM._.MRSA_DU19-01S0003987	29	IFNGR1	Promoter
chr6	137219787	137220287	2	CD4 Naive._.MRSA_DU19-01S0003989	587	IFNGR1	Promoter
chr6	137222385	137222885	21	CD16 Mono._.MSSA_DU19-01S0003464	3185	IFNGR1	Distal
chr6	137223363	137223863	31	CD14 Mono._.MSSA_DU19-01S0004017	4163	IFNGR1	Distal
chr6	137224519	137225019	22	CD16 Mono._.MSSA_DU19-01S0003482	5319	IFNGR1	Distal
chr6	137226615	137227115	3	CD16 Mono._.Other	7415	IFNGR1	Distal
chr6	137227714	137228214	2	B memory._.ANTH_control_BWJ0023	8514	IFNGR1	Distal
chr6	137229354	137229854	2	CD4 TCM._.MRSA_DU19-01S0004013	10154	IFNGR1	Distal
chr6	137230463	137230963	26	CD14 Mono._.HI_control_AS09-13278	11263	IFNGR1	Distal
chr6	137231132	137231632	2	NK._.MSSA_DU19-01S0003492	11932	IFNGR1	Distal
chr6	137231786	137232286	24	NK._.MSSA_DU19-01S0003462	12586	IFNGR1	Distal
chr6	137232615	137233115	5	NK._.MSSA_DU19-01S0003527	13415	IFNGR1	Distal
chr6	137233201	137233701	13	CD16 Mono._.ANTH_control_BMI0099	14001	IFNGR1	Distal
chr6	137233894	137234394	29	CD14 Mono._.MRSA_DU19-01S0003987	14694	IFNGR1	Distal
chr6	137234464	137234964	28	CD8 TEM._.HI_control_AS13-08590	15264	IFNGR1	Distal
chr6	137237712	137238212	19	CD16 Mono._.MSSA_DU19-01S0003527	18512	IFNGR1	Distal
chr6	137240241	137240741	31	CD14 Mono._.MSSA_DU19-01S0004017	21041	IFNGR1	Distal
chr6	137246672	137247172	8	CD16 Mono._.MRSA_DU19-01S0003987	27472	IFNGR1	Distal
chr6	137248666	137249166	20	CD16 Mono._.ANTH_control_BMI0094	29466	IFNGR1	Distal
chr6	137249771	137250271	2	CD16 Mono._.ANTH_control_BMI0095	30571	IFNGR1	Distal
chr6	137254898	137255398	13	CD16 Mono._.ANTH_control_BMI0095	35698	IFNGR1	Distal
chr6	137256676	137257176	3	NK._.MRSA_DU19-01S0004013	37476	IFNGR1	Distal
chr6	137258049	137258549	27	NK._.ANTH_control_BWJ0023	38849	IFNGR1	Distal
chr6	137261254	137261754	8	MAIT._.ANTH_control_BMI0101	42054	IFNGR1	Distal
chr6	137261779	137262279	11	MAIT._.ANTH_control_BWJ0023	42579	IFNGR1	Distal
chr6	137267684	137268184	6	CD16 Mono._.ANTH_control_BMI0094	48484	IFNGR1	Distal
chr6	137269262	137269762	26	CD8 TEM._.MRSA_DU19-01S0003994	50062	IFNGR1	Distal
chr6	137271519	137272019	12	NK._.MSSA_DU19-01S0003492	52319	IFNGR1	Distal
chr6	137272396	137272896	7	CD14 Mono._.MRSA_DU19-01S0003549	53196	IFNGR1	Distal
chr6	137279237	137279737	3	B naive._.ANTH_control_BMI0099	60037	IFNGR1	Distal
chr6	137280447	137280947	2	CD4 Naive._.MRSA_DU19-01S0003992	61247	IFNGR1	Distal
chr6	137282223	137282723	16	CD16 Mono._.ANTH_control_BMI0095	63023	IFNGR1	Distal
chr6	137284066	137284566	4	CD14 Mono._.MSSA_DU19-01S0003462	64866	IFNGR1	Distal
chr6	137286891	137287391	20	CD14 Mono._.MSSA_DU19-01S0003462	67691	IFNGR1	Distal
chr6	137291365	137291865	30	CD14 Mono._.MRSA_DU19-01S0003992	72165	IFNGR1	Distal
chr6	137292151	137292651	12	CD14 Mono._.ANTH_control_BMI0093	72951	IFNGR1	Distal
chr6	137297836	137298336	28	CD14 Mono._.MRSA_DU19-01S0003994	78636	IFNGR1	Distal
chr6	137299642	137300142	4	CD14 Mono._.MRSA_DU19-01S0003994	80442	IFNGR1	Distal
chr6	137307425	137307925	13	CD16 Mono._.ANTH_control_BMI0095	88225	IFNGR1	Distal
chr6	137309119	137309619	29	CD14 Mono._.ANTH_control_BMI0095	89919	IFNGR1	Distal
chr6	137314224	137314724	25	CD14 Mono._.ANTH_control_BMI0095	95024	IFNGR1	Distal
chr6	137314960	137315460	12	CD16 Mono._.ANTH_control_BMI0093	95760	IFNGR1	Distal
chr6	137318613	137319113	2	B naive._.HI_control_AS11-18755	99413	IFNGR1	Distal
chr6	137340700	137341200	2	MAIT._.MSSA_DU19-01S0003462	121500	IFNGR1	Distal
chr6	137341850	137342350	20	NK._.HI_control_AS11-18755	122650	IFNGR1	Distal
chr6	137342536	137343036	9	CD14 Mono._.HI_control_AS09-13278	123336	IFNGR1	Distal
chr6	137351843	137352343	31	CD14 Mono._.MRSA_DU19-01S0003992	132643	IFNGR1	Distal
chr6	137353332	137353832	6	B naive._.HI_control_AS11-18755	134132	IFNGR1	Distal
chr6	137361657	137362157	12	CD14 Mono._.MSSA_DU19-01S0003462	132342	OLIG3	Distal
chr6	137362954	137363454	2	CD4 Naive._.MRSA_DU19-01S0003992	131045	OLIG3	Distal
chr6	137363675	137364175	21	CD4 Naive._.HI_control_AS17-00144	130324	OLIG3	Distal
chr6	137370743	137371243	7	B naive._.HI_control_AS14-03700	123256	OLIG3	Distal
chr6	137382053	137382553	2	CD8 TEM._.MRSA_DU19-01S0003987	111946	OLIG3	Distal
chr6	137386942	137387442	5	CD14 Mono._.ANTH_control_BMI0093	107057	OLIG3	Distal
chr6	137389086	137389586	31	CD8 TEM._.HI_control_AS14-03700	104913	OLIG3	Distal
chr6	137389963	137390463	3	CD4 Naive._.MRSA_DU19-01S0003989	104036	OLIG3	Distal
chr6	137400118	137400618	3	CD8 TEM._.MRSA_DU19-01S0003994	93881	OLIG3	Distal
chr6	137405705	137406205	2	Platelet._.MRSA_DU19-01S0004015	88294	OLIG3	Distal
chr6	137407162	137407662	2	CD8 TEM._.ANTH_control_BMI0099	86837	OLIG3	Distal
chr6	137414903	137415403	12	CD8 TEM._.ANTH_control_BMI0095	79096	OLIG3	Distal
chr6	137415513	137416013	31	CD8 TEM._.HI_control_AS09-13278	78486	OLIG3	Distal
chr6	137423689	137424189	11	B naive._.ANTH_control_BWJ0023	70310	OLIG3	Distal
chr6	137425050	137425550	2	NK._.MSSA_DU19-01S0003466	68949	OLIG3	Distal
chr6	137425974	137426474	11	B naive._.ANTH_control_BMI0094	68025	OLIG3	Distal
chr6	137427442	137427942	2	CD14 Mono._.ANTH_control_BMI0095	66557	OLIG3	Distal
chr6	137430937	137431437	14	B naive._.HI_control_AS09-13278	63062	OLIG3	Distal
chr6	137431935	137432435	12	B naive._.HI_control_AS09-13278	62064	OLIG3	Distal
chr6	137432460	137432960	2	B naive._.ANTH_control_BMI0094	61539	OLIG3	Distal
chr6	137442221	137442721	2	B naive._.ANTH_control_BMI0095	51778	OLIG3	Distal
chr6	137459402	137459902	2	CD4 TCM._.MRSA_DU19-01S0003987	34597	OLIG3	Distal
chr6	137475033	137475533	5	CD4 TCM._.HI_control_AS14-03700	18966	OLIG3	Distal
chr6	137478920	137479420	2	B naive._.HI_control_AS14-03700	15079	OLIG3	Distal
chr6	137486462	137486962	2	CD14 Mono._.HI_control_AS09-13278	7537	OLIG3	Distal
chr6	137487800	137488300	12	CD4 Naive._.MRSA_DU19-01S0003987	6199	OLIG3	Distal
chr6	137489129	137489629	8	CD4 TCM._.MSSA_DU19-01S0003453	4870	OLIG3	Distal
chr6	137490859	137491359	2	B naive._.MSSA_DU19-01S0003507	3140	OLIG3	Distal
chr6	137492547	137493047	2	CD4 TCM._.HI_control_AS14-03700	1452	OLIG3	Exonic
chr6	137493327	137493827	13	CD4 TCM._.MSSA_DU19-01S0003466	672	OLIG3	Exonic
chr6	137494123	137494623	2	B naive._.HI_control_AS09-13278	122	OLIG3	Promoter
chr6	137495104	137495604	2	CD8 Naive._.ANTH_control_BWJ0023	1103	OLIG3	Promoter
chr6	137495890	137496390	2	CD8 Naive._.ANTH_control_BWJ0023	1889	OLIG3	Promoter
chr6	137496410	137496910	2	CD4 TCM._.MRSA_DU19-01S0003992	2409	OLIG3	Distal
chr6	137497398	137497898	24	CD4 Naive._.HI_control_AS17-00144	3397	OLIG3	Distal
chr6	137498064	137498564	4	B naive._.HI_control_AS14-03700	4063	OLIG3	Distal
chr6	137513011	137513511	2	B naive._.HI_control_AS14-03700	19010	OLIG3	Distal
chr6	137536308	137536808	5	MAIT._.ANTH_control_BWJ0023	42307	OLIG3	Distal
chr6	137544476	137544976	2	B naive._.ANTH_control_BMI0095	50475	OLIG3	Distal
chr6	137559419	137559919	13	MAIT._.ANTH_control_BWJ0023	65418	OLIG3	Distal
chr6	137560071	137560571	2	CD8 TEM._.MSSA_DU19-01S0003509	66070	OLIG3	Distal
chr6	137571795	137572295	24	CD4 TCM._.HI_control_AS09-13278	77794	OLIG3	Distal
chr6	137581010	137581510	4	B naive._.ANTH_control_BMI0099	87009	OLIG3	Distal
chr6	137588228	137588728	4	CD8 TEM._.MRSA_DU19-01S0003987	84981	LOC102723649	Distal
chr6	137588743	137589243	7	CD8 TEM._.ANTH_control_BMI0095	84466	LOC102723649	Distal
chr6	137589366	137589866	31	CD8 TEM._.MRSA_DU19-01S0003987	83843	LOC102723649	Distal
chr6	137621539	137622039	5	CD14 Mono._.MRSA_DU19-01S0003994	51670	LOC102723649	Distal
chr6	137639353	137639853	2	CD4 Naive._.MRSA_DU19-01S0003987	33856	LOC102723649	Distal
chr6	137641437	137641937	11	B naive._.ANTH_control_BMI0095	31772	LOC102723649	Distal
chr6	137661575	137662075	8	CD4 TCM._.MRSA_DU19-01S0003542	11634	LOC102723649	Distal
chr6	137666229	137666729	2	CD4 Naive._.MRSA_DU19-01S0003992	6980	LOC102723649	Distal
chr6	137674073	137674573	5	CD14 Mono._.HI_control_AS09-13278	862	LOC102723649	Intronic
chr6	137676843	137677343	6	CD4 TCM._.MRSA_DU19-01S0004015	3632	LOC102723649	Distal
chr6	137677637	137678137	29	CD14 Mono._.ANTH_control_BMI0099	4426	LOC102723649	Distal
chr6	137680687	137681187	2	CD16 Mono._.ANTH_control_BMI0101	7476	LOC102723649	Distal
chr6	137685911	137686411	3	CD14 Mono._.MSSA_DU19-01S0003453	12700	LOC102723649	Distal
chr6	137692236	137692736	2	B naive._.HI_control_AS14-03700	19025	LOC102723649	Distal
chr6	137698612	137699112	30	CD14 Mono._.MSSA_DU19-01S0003509	25401	LOC102723649	Distal
chr6	137699135	137699635	25	CD14 Mono._.MRSA_DU19-01S0003987	25924	LOC102723649	Distal
chr6	137701086	137701586	11	CD14 Mono._.MRSA_DU19-01S0003987	27875	LOC102723649	Distal
chr6	137705270	137705770	32	CD4 TCM._.MSSA_DU19-01S0003453	32059	LOC102723649	Distal
chr6	137705805	137706305	4	CD4 TCM._.MSSA_DU19-01S0003509	32594	LOC102723649	Distal
chr6	137707077	137707577	3	MAIT._.MSSA_DU19-01S0003453	31655	LINC02539	Distal
chr6	137707872	137708372	27	NK._.MSSA_DU19-01S0003509	30860	LINC02539	Distal
chr6	137708490	137708990	30	CD8 TEM._.MRSA_DU19-01S0003987	30242	LINC02539	Distal
chr6	137709675	137710175	15	CD4 TCM._.MRSA_DU19-01S0003987	29057	LINC02539	Distal
chr6	137710377	137710877	30	CD4 TCM._.HI_control_AS11-18755	28355	LINC02539	Distal
chr6	137711006	137711506	4	MAIT._.HI_control_AS11-18755	27726	LINC02539	Distal
chr6	137711718	137712218	9	CD14 Mono._.MSSA_DU19-01S0003509	27014	LINC02539	Distal
chr6	137715139	137715639	10	CD8 TEM._.MRSA_DU19-01S0003978	23593	LINC02539	Distal
chr6	137715665	137716165	31	CD8 TEM._.MRSA_DU19-01S0003987	23067	LINC02539	Distal
chr6	137716169	137716669	12	NK._.HI_control_AS11-18755	22563	LINC02539	Distal
chr6	137717331	137717831	32	CD4 TCM._.MRSA_DU19-01S0003549	21401	LINC02539	Distal
chr6	137719212	137719712	5	CD16 Mono._.ANTH_control_BMI0095	19520	LINC02539	Distal
chr6	137720201	137720701	8	CD16 Mono._.MSSA_DU19-01S0003527	18531	LINC02539	Distal
chr6	137722641	137723141	22	CD8 TEM._.MRSA_DU19-01S0003994	16091	LINC02539	Distal
chr6	137724825	137725325	21	CD14 Mono._.HI_control_AS14-03700	13907	LINC02539	Distal
chr6	137728719	137729219	11	CD14 Mono._.ANTH_control_BWJ0023	10013	LINC02539	Distal
chr6	137731919	137732419	27	CD14 Mono._.MRSA_DU19-01S0003542	6813	LINC02539	Intronic
chr6	137732550	137733050	15	CD14 Mono._.MRSA_DU19-01S0003542	6182	LINC02539	Intronic
chr6	137734256	137734756	5	CD16 Mono._.MSSA_DU19-01S0003464	4476	LINC02539	Intronic
chr6	137734808	137735308	29	CD14 Mono._.MRSA_DU19-01S0003994	3924	LINC02539	Intronic
chr6	137735799	137736299	3	CD4 TCM._.ANTH_control_BWJ0023	2933	LINC02539	Intronic
chr6	137736345	137736845	31	CD4 TCM._.HI_control_AS11-18755	2387	LINC02539	Intronic
chr6	137738092	137738592	13	CD14 Mono._.MRSA_DU19-01S0003542	640	LINC02539	Intronic
chr6	137740785	137741285	2	CD8 TEM._.MRSA_DU19-01S0003549	2051	LINC02539	Distal
chr6	137743428	137743928	6	CD4 TCM._.MRSA_DU19-01S0003542	4694	LINC02539	Distal
chr6	137744909	137745409	3	NK._.MSSA_DU19-01S0003492	6175	LINC02539	Distal
chr6	137746186	137746686	2	B memory._.MSSA_DU19-01S0003466	7452	LINC02539	Distal
chr6	137753830	137754330	7	CD14 Mono._.MRSA_DU19-01S0003987	15096	LINC02539	Distal
chr6	137754362	137754862	17	CD14 Mono._.MRSA_DU19-01S0003994	15628	LINC02539	Distal
chr6	137762417	137762917	27	CD8 TEM._.HI_control_AS14-03700	23683	LINC02539	Distal
chr6	137766970	137767470	2	Platelet._.1	28236	LINC02539	Distal
chr6	137768024	137768524	27	CD14 Mono._.HI_control_AS17-00144	29290	LINC02539	Distal
chr6	137769183	137769683	3	CD16 Mono._.MRSA_DU19-01S0003978	30449	LINC02539	Distal
chr6	137772705	137773205	18	CD14 Mono._.MRSA_DU19-01S0003542	33971	LINC02539	Distal
chr6	137773874	137774374	31	CD14 Mono._.MSSA_DU19-01S0003453	35140	LINC02539	Distal
chr6	137775200	137775700	10	CD14 Mono._.MSSA_DU19-01S0003462	36466	LINC02539	Distal
chr6	137777368	137777868	2	CD4 TCM._.ANTH_control_BWJ0023	38634	LINC02539	Distal
chr6	137779920	137780420	3	CD16 Mono._.MRSA_DU19-01S0003987	41186	LINC02539	Distal
chr6	137780590	137781090	3	CD16 Mono._.ANTH_control_BMI0099	41856	LINC02539	Distal
chr6	137789443	137789943	7	CD14 Mono._.HI_control_AS14-03700	50709	LINC02539	Distal
chr6	137790322	137790822	4	cDC2._.ANTH_control_BWJ0023	51588	LINC02539	Distal
chr6	137791099	137791599	4	CD4 TCM._.ANTH_control_BWJ0023	52365	LINC02539	Distal
chr6	137791750	137792250	17	CD4 TCM._.MRSA_DU19-01S0003989	53016	LINC02539	Distal
chr6	137792295	137792795	11	CD8 TEM._.MRSA_DU19-01S0004013	53561	LINC02539	Distal
chr6	137794092	137794592	3	CD4 TCM._.MSSA_DU19-01S0003453	55358	LINC02539	Distal
chr6	137794744	137795244	2	MAIT._.MSSA_DU19-01S0003466	56010	LINC02539	Distal
chr6	137795491	137795991	14	NK._.ANTH_control_BWJ0023	56757	LINC02539	Distal
chr6	137797706	137798206	2	cDC2._.ANTH_control_BWJ0023	58972	LINC02539	Distal
chr6	137798789	137799289	17	CD4 TCM._.MSSA_DU19-01S0004017	60055	LINC02539	Distal
chr6	137799911	137800411	29	CD4 Naive._.HI_control_AS17-00144	61177	LINC02539	Distal
chr6	137804685	137805185	3	CD4 Naive._.ANTH_control_BWJ0023	62252	TNFAIP3	Distal
chr6	137806804	137807304	10	NK._.HI_control_AS17-00144	60133	TNFAIP3	Distal
chr6	137810667	137811167	9	CD14 Mono._.MRSA_DU19-01S0003987	56270	TNFAIP3	Distal
chr6	137811347	137811847	27	NK._.MRSA_DU19-01S0004015	55590	TNFAIP3	Distal
chr6	137812120	137812620	10	CD14 Mono._.MRSA_DU19-01S0003549	54817	TNFAIP3	Distal
chr6	137815626	137816126	21	CD8 TEM._.MSSA_DU19-01S0003509	51311	TNFAIP3	Distal
chr6	137816139	137816639	22	NK._.MRSA_DU19-01S0003549	50798	TNFAIP3	Distal
chr6	137816826	137817326	3	NK._.MSSA_DU19-01S0003527	50111	TNFAIP3	Distal
chr6	137817675	137818175	2	CD4 Naive._.MSSA_DU19-01S0003507	49262	TNFAIP3	Distal
chr6	137819685	137820185	13	MAIT._.MSSA_DU19-01S0003482	47252	TNFAIP3	Distal
chr6	137820257	137820757	2	CD4 Naive._.MRSA_DU19-01S0004011	46680	TNFAIP3	Distal
chr6	137821580	137822080	8	NK._.MSSA_DU19-01S0003527	45357	TNFAIP3	Distal
chr6	137822107	137822607	17	NK._.ANTH_control_BWJ0023	44830	TNFAIP3	Distal
chr6	137822644	137823144	19	CD8 TEM._.ANTH_control_BMI0095	44293	TNFAIP3	Distal
chr6	137823317	137823817	4	CD4 TCM._.MRSA_DU19-01S0003987	43620	TNFAIP3	Distal
chr6	137824099	137824599	30	CD4 Naive._.MSSA_DU19-01S0003464	42838	TNFAIP3	Exonic
chr6	137824769	137825269	15	CD4 Naive._.MSSA_DU19-01S0003453	42168	TNFAIP3	Intronic
chr6	137825770	137826270	3	CD8 TEM._.HI_control_AS09-13278	41167	TNFAIP3	Intronic
chr6	137826972	137827472	6	CD4 TCM._.MRSA_DU19-01S0003987	39965	TNFAIP3	Intronic
chr6	137827799	137828299	17	CD8 TEM._.HI_control_AS13-08590	39138	TNFAIP3	Intronic
chr6	137828420	137828920	3	CD4 Naive._.MRSA_DU19-01S0003987	38517	TNFAIP3	Intronic
chr6	137830642	137831142	16	CD14 Mono._.MRSA_DU19-01S0003994	36295	TNFAIP3	Intronic
chr6	137832070	137832570	10	CD14 Mono._.MRSA_DU19-01S0003542	34867	TNFAIP3	Intronic
chr6	137846135	137846635	3	CD14 Mono._.MRSA_DU19-01S0003987	20802	TNFAIP3	Intronic
chr6	137846719	137847219	22	CD16 Mono._.MRSA_DU19-01S0003549	20218	TNFAIP3	Intronic
chr6	137847687	137848187	7	CD14 Mono._.MSSA_DU19-01S0003509	19250	TNFAIP3	Intronic
chr6	137849816	137850316	2	CD4 TCM._.MSSA_DU19-01S0003492	17121	TNFAIP3	Intronic
chr6	137853448	137853948	2	CD14 Mono._.MRSA_DU19-01S0003542	13489	TNFAIP3	Intronic
chr6	137861570	137862070	17	CD16 Mono._.MSSA_DU19-01S0003492	5367	TNFAIP3	Intronic
chr6	137862748	137863248	4	CD16 Mono._.MRSA_DU19-01S0003987	4189	TNFAIP3	Intronic
chr6	137865086	137865586	3	CD4 Naive._.MRSA_DU19-01S0003987	1851	TNFAIP3	Promoter
chr6	137866071	137866571	25	CD14 Mono._.MSSA_DU19-01S0003462	866	TNFAIP3	Promoter
chr6	137866848	137867348	32	CD4 TCM._.HI_control_AS09-13278	89	TNFAIP3	Promoter
chr6	137867387	137867887	21	NK._.MRSA_DU19-01S0004013	448	TNFAIP3	Exonic
chr6	137867904	137868404	9	CD8 Naive._.ANTH_control_BWJ0023	78	LOC100130476	Promoter
chr6	137868950	137869450	32	CD4 TCM._.MSSA_DU19-01S0003453	966	LOC100130476	Promoter
chr6	137869486	137869986	25	CD8 TEM._.ANTH_control_BMI0099	1502	LOC100130476	Promoter
chr6	137870132	137870632	27	CD8 TEM._.MRSA_DU19-01S0003994	2148	LOC100130476	Intronic
chr6	137870637	137871137	32	CD4 TCM._.MRSA_DU19-01S0003987	2653	LOC100130476	Intronic
chr6	137871596	137872096	30	CD4 TCM._.MRSA_DU19-01S0003987	3612	LOC100130476	Intronic
chr6	137872099	137872599	10	CD16 Mono._.Other	4115	LOC100130476	Intronic
chr6	137872638	137873138	7	CD16 Mono._.MSSA_DU19-01S0003492	4654	LOC100130476	Intronic
chr6	137873185	137873685	4	cDC2._.ANTH_control_BWJ0023	5201	LOC100130476	Intronic
chr6	137874122	137874622	17	CD16 Mono._.MRSA_DU19-01S0003987	6138	LOC100130476	Intronic
chr6	137874719	137875219	14	CD4 Naive._.MRSA_DU19-01S0003987	6735	LOC100130476	Exonic
chr6	137875590	137876090	9	CD8 TEM._.MRSA_DU19-01S0003994	7606	LOC100130476	Exonic
chr6	137876492	137876992	11	CD8 TEM._.HI_control_AS13-08590	8508	LOC100130476	Intronic
chr6	137877024	137877524	20	CD4 TCM._.MSSA_DU19-01S0004017	9040	LOC100130476	Intronic
chr6	137877699	137878199	18	CD4 TCM._.MRSA_DU19-01S0003987	9715	LOC100130476	Intronic
chr6	137878444	137878944	27	CD4 TCM._.MRSA_DU19-01S0003987	10460	LOC100130476	Exonic
chr6	137879006	137879506	28	CD4 TCM._.MRSA_DU19-01S0003987	11022	LOC100130476	Exonic
chr6	137879931	137880431	23	CD4 TCM._.MRSA_DU19-01S0003987	11947	LOC100130476	Exonic
chr6	137880439	137880939	17	CD4 Naive._.MRSA_DU19-01S0003987	12455	LOC100130476	Intronic
chr6	137881042	137881542	26	CD4 TCM._.MSSA_DU19-01S0003453	13058	LOC100130476	Exonic
chr6	137881771	137882271	20	CD4 TCM._.HI_control_AS09-13278	13787	LOC100130476	Exonic
chr6	137882572	137883072	31	CD4 TCM._.HI_control_AS14-03700	14588	LOC100130476	Exonic
chr6	137883501	137884001	30	CD4 TCM._.MSSA_DU19-01S0004017	15517	LOC100130476	Distal
chr6	137884340	137884840	20	CD4 TCM._.MSSA_DU19-01S0004017	16356	LOC100130476	Distal
chr6	137885230	137885730	12	CD4 TCM._.MRSA_DU19-01S0003549	17246	LOC100130476	Distal
chr6	137886312	137886812	2	MAIT._.MSSA_DU19-01S0003466	18328	LOC100130476	Distal
chr6	137888865	137889365	2	MAIT._.MSSA_DU19-01S0003464	20881	LOC100130476	Distal
chr6	137890537	137891037	2	CD4 TCM._.MSSA_DU19-01S0003453	22553	LOC100130476	Distal
chr6	137891073	137891573	3	CD4 TCM._.MSSA_DU19-01S0004017	23089	LOC100130476	Distal
chr6	137892373	137892873	16	CD14 Mono._.MSSA_DU19-01S0003462	24389	LOC100130476	Distal
chr6	137894314	137894814	2	CD4 TCM._.MRSA_DU19-01S0003987	26330	LOC100130476	Distal
chr6	137895071	137895571	4	CD4 TCM._.MRSA_DU19-01S0003987	27087	LOC100130476	Distal
chr6	137895588	137896088	4	CD4 TCM._.MRSA_DU19-01S0003542	27604	LOC100130476	Distal
chr6	137901211	137901711	3	CD4 TCM._.MRSA_DU19-01S0003987	33227	LOC100130476	Distal
chr6	137904370	137904870	7	MAIT._.MSSA_DU19-01S0003453	36386	LOC100130476	Distal
chr6	137904876	137905376	23	CD14 Mono._.MRSA_DU19-01S0003989	36892	LOC100130476	Distal
chr6	137910446	137910946	28	CD14 Mono._.MRSA_DU19-01S0003987	42462	LOC100130476	Distal
chr6	137911055	137911555	2	B naive._.HI_control_AS11-18755	43071	LOC100130476	Distal
chr6	137911820	137912320	4	B naive._.ANTH_control_BMI0094	43836	LOC100130476	Distal
chr6	137914572	137915072	4	B naive._.HI_control_AS14-03700	46588	LOC100130476	Distal
chr6	137920327	137920827	14	B naive._.HI_control_AS09-13278	52343	LOC100130476	Distal
chr6	137921835	137922335	3	B memory._.MSSA_DU19-01S0003515	53851	LOC100130476	Distal
chr6	137926345	137926845	3	CD14 Mono._.MSSA_DU19-01S0004017	58361	LOC100130476	Distal
chr6	137927728	137928228	31	CD8 TEM._.MSSA_DU19-01S0003462	59744	LOC100130476	Distal
chr6	137928313	137928813	10	CD4 Naive._.HI_control_AS17-00144	60329	LOC100130476	Distal
chr6	137939809	137940309	6	NK._.MSSA_DU19-01S0003492	71825	LOC100130476	Distal
chr6	137941924	137942424	2	CD16 Mono._.MSSA_DU19-01S0003453	73940	LOC100130476	Distal
chr6	137944847	137945347	18	CD8 TEM._.MRSA_DU19-01S0003987	76863	LOC100130476	Distal
chr6	137949978	137950478	12	MAIT._.MSSA_DU19-01S0003466	81994	LOC100130476	Distal
chr6	137951109	137951609	8	B naive._.HI_control_AS09-13278	83125	LOC100130476	Distal
chr6	137957358	137957858	22	CD16 Mono._.MSSA_DU19-01S0003482	89374	LOC100130476	Distal
chr6	137958782	137959282	31	CD14 Mono._.MRSA_DU19-01S0003992	90798	LOC100130476	Distal
chr6	137959688	137960188	5	CD16 Mono._.MSSA_DU19-01S0003464	91704	LOC100130476	Distal
chr6	137966773	137967273	5	CD16 Mono._.ANTH_control_BMI0095	98789	LOC100130476	Distal
chr6	137967839	137968339	12	MAIT._.MRSA_DU19-01S0003989	99855	LOC100130476	Distal
chr6	137968834	137969334	20	NK._.MRSA_DU19-01S0004013	100850	LOC100130476	Distal
chr6	137970269	137970769	12	NK._.MRSA_DU19-01S0004013	102285	LOC100130476	Distal
chr6	137972367	137972867	17	NK._.MRSA_DU19-01S0003549	104383	LOC100130476	Distal
chr6	137974680	137975180	3	CD8 TEM._.MRSA_DU19-01S0004011	106696	LOC100130476	Distal
chr6	137975255	137975755	30	CD8 TEM._.MRSA_DU19-01S0003987	107271	LOC100130476	Distal
chr6	137975916	137976416	16	CD8 TEM._.MRSA_DU19-01S0003987	107932	LOC100130476	Distal
chr6	137976473	137976973	14	CD8 TEM._.HI_control_AS09-13278	108489	LOC100130476	Distal
chr6	137980121	137980621	2	CD8 TEM._.MRSA_DU19-01S0003987	112137	LOC100130476	Distal
chr6	137981791	137982291	4	MAIT._.MSSA_DU19-01S0003462	113807	LOC100130476	Distal
chr6	137982320	137982820	11	MAIT._.MSSA_DU19-01S0003482	114336	LOC100130476	Distal
chr6	137982897	137983397	15	CD4 TCM._.MSSA_DU19-01S0003527	114913	LOC100130476	Distal
chr6	137990609	137991109	2	CD4 TCM._.MRSA_DU19-01S0003987	116651	PERP	Distal
chr6	138001703	138002203	5	B naive._.ANTH_control_BMI0095	105557	PERP	Distal
chr6	138002976	138003476	2	CD4 TCM._.MRSA_DU19-01S0003987	104284	PERP	Distal
chr6	138004425	138004925	11	CD8 TEM._.HI_control_AS14-03700	102835	PERP	Distal
chr6	138005813	138006313	5	CD4 Naive._.MSSA_DU19-01S0003492	101447	PERP	Distal
chr6	138006870	138007370	3	CD4 TCM._.MRSA_DU19-01S0003992	100390	PERP	Distal
chr6	138012605	138013105	2	CD4 TCM._.MSSA_DU19-01S0003453	94655	PERP	Distal
chr6	138017060	138017560	4	CD14 Mono._.MSSA_DU19-01S0004017	90200	PERP	Distal
chr6	138026293	138026793	2	CD4 Naive._.MRSA_DU19-01S0003992	80967	PERP	Distal
chr6	138034753	138035253	2	CD4 TCM._.ANTH_control_BMI0101	72507	PERP	Distal
chr6	138038546	138039046	2	B naive._.MRSA_DU19-01S0003542	68714	PERP	Distal
chr6	138088190	138088690	3	CD14 Mono._.MRSA_DU19-01S0003542	19070	PERP	Distal
chr6	138106721	138107221	3	CD8 TEM._.MSSA_DU19-01S0003492	539	PERP	Intronic
chr6	138107234	138107734	31	CD8 TEM._.MRSA_DU19-01S0003987	26	PERP	Promoter
chr6	138107904	138108404	3	CD4 TCM._.HI_control_AS11-18755	642	PERP	Promoter
chr6	138109344	138109844	27	CD4 Naive._.MRSA_DU19-01S0003987	2082	PERP	Distal
chr6	138115815	138116315	26	CD14 Mono._.MRSA_DU19-01S0003992	8553	PERP	Distal
chr6	138129387	138129887	2	CD4 TCM._.MRSA_DU19-01S0003992	22125	PERP	Distal
chr6	138130461	138130961	2	CD16 Mono._.ANTH_control_BMI0095	23199	PERP	Distal
chr6	138145376	138145876	5	B naive._.ANTH_control_BWJ0023	16294	ARFGEF3	Distal
chr6	138148720	138149220	2	CD4 TCM._.HI_control_AS17-00144	12950	ARFGEF3	Distal
chr6	138160205	138160705	2	CD8 TEM._.MRSA_DU19-01S0004015	1465	ARFGEF3	Promoter
chr6	138160832	138161332	10	CD14 Mono._.MRSA_DU19-01S0003994	838	ARFGEF3	Promoter
chr6	138161743	138162243	30	CD14 Mono._.MRSA_DU19-01S0003994	71	ARFGEF3	Promoter
chr6	138162260	138162760	24	CD14 Mono._.MSSA_DU19-01S0004017	588	ARFGEF3	Intronic
chr6	138162832	138163332	3	CD4 TCM._.MRSA_DU19-01S0003992	1160	ARFGEF3	Intronic
chr6	138163706	138164206	2	CD16 Mono._.ANTH_control_BMI0099	2034	ARFGEF3	Intronic
chr6	138166163	138166663	2	CD4 TCM._.MSSA_DU19-01S0003453	4491	ARFGEF3	Intronic
chr6	138168174	138168674	2	CD4 TCM._.MRSA_DU19-01S0003992	6502	ARFGEF3	Intronic
chr6	138168806	138169306	2	CD14 Mono._.HI_control_AS09-13278	7134	ARFGEF3	Intronic
chr6	138169498	138169998	2	NK._.MSSA_DU19-01S0003509	7826	ARFGEF3	Intronic
chr6	138170685	138171185	2	B naive._.MSSA_DU19-01S0003507	9013	ARFGEF3	Intronic
chr6	138186404	138186904	3	NK._.ANTH_control_BMI0095	24732	ARFGEF3	Intronic
chr6	138187178	138187678	2	NK._.HI_control_AS11-18755	25506	ARFGEF3	Intronic
chr6	138209064	138209564	2	CD4 TCM._.MRSA_DU19-01S0003987	9176	PBOV1	Intronic
chr6	138229792	138230292	2	CD4 TCM._.MRSA_DU19-01S0003987	11550	PBOV1	Intronic
chr6	138247118	138247618	2	CD4 TCM._.MSSA_DU19-01S0004017	28876	PBOV1	Intronic
chr6	138263047	138263547	2	NK._.HI_control_AS17-00144	44805	PBOV1	Exonic
chr6	138264442	138264942	4	CD14 Mono._.MRSA_DU19-01S0003549	46200	PBOV1	Intronic
chr6	138270193	138270693	2	NK._.HI_control_AS17-00144	51951	PBOV1	Intronic
chr6	138278372	138278872	2	CD4 Naive._.MSSA_DU19-01S0003462	60130	PBOV1	Intronic
chr6	138281701	138282201	2	MAIT._.ANTH_control_BMI0101	63459	PBOV1	Intronic
chr6	138287174	138287674	10	CD4 Naive._.MRSA_DU19-01S0003992	68932	PBOV1	Intronic
chr6	138291199	138291699	2	CD4 Naive._.MSSA_DU19-01S0004017	72957	PBOV1	Intronic
chr6	138294243	138294743	2	CD14 Mono._.MRSA_DU19-01S0003992	76001	PBOV1	Intronic
chr6	138296548	138297048	2	MAIT._.MSSA_DU19-01S0003453	78306	PBOV1	Intronic
chr6	138353159	138353659	2	CD16 Mono._.MSSA_DU19-01S0003482	50121	HEBP2	Distal
chr6	138370861	138371361	2	CD4 TCM._.HI_control_AS17-00144	32419	HEBP2	Distal
chr6	138371957	138372457	3	CD14 Mono._.HI_control_AS11-18755	31323	HEBP2	Distal
chr6	138372738	138373238	9	CD4 Naive._.MRSA_DU19-01S0003992	30542	HEBP2	Distal
chr6	138382082	138382582	5	CD14 Mono._.ANTH_control_BMI0094	21198	HEBP2	Distal
chr6	138394053	138394553	29	CD14 Mono._.MRSA_DU19-01S0003992	9227	HEBP2	Distal
chr6	138394578	138395078	6	B naive._.HI_control_AS14-03700	8702	HEBP2	Distal
chr6	138400663	138401163	3	B naive._.MSSA_DU19-01S0003464	2617	HEBP2	Distal
chr6	138402386	138402886	3	CD4 Naive._.MSSA_DU19-01S0003466	894	HEBP2	Promoter
chr6	138403124	138403624	21	CD4 TCM._.MRSA_DU19-01S0003987	156	HEBP2	Promoter
chr6	138403903	138404403	32	CD4 TCM._.MSSA_DU19-01S0003453	621	HEBP2	Intronic
chr6	138404736	138405236	26	CD14 Mono._.MRSA_DU19-01S0003987	1454	HEBP2	Intronic
chr6	138405246	138405746	11	NK._.HI_control_AS11-18755	1964	HEBP2	Intronic
chr6	138406361	138406861	5	CD14 Mono._.HI_control_AS14-03700	3079	HEBP2	Intronic
chr6	138407499	138407999	2	CD4 Naive._.MSSA_DU19-01S0003482	4217	HEBP2	Intronic
chr6	138410387	138410887	31	CD14 Mono._.MRSA_DU19-01S0003992	7105	HEBP2	Intronic
chr6	138411215	138411715	16	CD14 Mono._.HI_control_AS09-13278	7933	HEBP2	Intronic
chr6	138414647	138415147	2	CD4 TCM._.MSSA_DU19-01S0003492	11365	HEBP2	Exonic
chr6	138422807	138423307	11	CD14 Mono._.ANTH_control_BMI0094	12236	MIR3145	Exonic
chr6	138423714	138424214	3	CD16 Mono._.ANTH_control_BMI0101	11329	MIR3145	Exonic
chr6	138428921	138429421	21	CD4 TCM._.MRSA_DU19-01S0003987	6122	MIR3145	Intronic
chr6	138430601	138431101	2	CD14 Mono._.HI_control_AS09-13278	4442	MIR3145	Exonic
chr6	138431405	138431905	31	CD14 Mono._.HI_control_AS14-03700	3638	MIR3145	Exonic
chr6	138434864	138435364	4	cDC2._.Other	179	MIR3145	Intronic
chr6	138440885	138441385	12	CD16 Mono._.ANTH_control_BMI0093	5840	MIR3145	Intronic
chr6	138455255	138455755	28	CD4 TCM._.ANTH_control_BMI0094	20210	MIR3145	Intronic
chr6	138455962	138456462	16	B naive._.HI_control_AS11-18755	20917	MIR3145	Intronic
chr6	138456704	138457204	2	CD4 TCM._.MSSA_DU19-01S0003464	21659	MIR3145	Intronic
chr6	138464892	138465392	3	CD14 Mono._.MRSA_DU19-01S0003994	29847	MIR3145	Intronic
chr6	138486189	138486689	2	CD8 TEM._.MSSA_DU19-01S0003462	51144	MIR3145	Intronic
chr6	138498922	138499422	20	CD14 Mono._.MRSA_DU19-01S0003992	63877	MIR3145	Intronic
chr6	138499437	138499937	28	CD14 Mono._.HI_control_AS09-13278	64392	MIR3145	Intronic
chr6	138503931	138504431	6	CD14 Mono._.ANTH_control_BMI0094	68886	MIR3145	Intronic
chr6	138509334	138509834	3	CD16 Mono._.ANTH_control_BMI0094	74289	MIR3145	Intronic
chr6	138514787	138515287	23	CD8 TEM._.HI_control_AS14-03700	79742	MIR3145	Intronic
chr6	138517510	138518010	21	NK._.MSSA_DU19-01S0003482	82465	MIR3145	Intronic
chr6	138520394	138520894	2	CD4 TCM._.MSSA_DU19-01S0003464	85349	MIR3145	Intronic
chr6	138521674	138522174	26	CD14 Mono._.HI_control_AS09-13278	86629	MIR3145	Intronic
chr6	138546867	138547367	2	CD4 TCM._.MSSA_DU19-01S0003464	111822	MIR3145	Intronic
chr6	138555410	138555910	4	CD14 Mono._.HI_control_AS14-03700	120365	MIR3145	Intronic
chr6	138572272	138572772	3	CD4 TCM._.MSSA_DU19-01S0003509	120025	FLJ46906	Exonic
chr6	138583013	138583513	2	NK._.MRSA_DU19-01S0004013	109284	FLJ46906	Intronic
chr6	138584477	138584977	2	CD8 TEM._.MSSA_DU19-01S0003462	107820	FLJ46906	Intronic
chr6	138586610	138587110	2	B memory._.ANTH_control_BWJ0023	105687	FLJ46906	Intronic
chr6	138588734	138589234	29	CD4 TCM._.MRSA_DU19-01S0003987	103563	FLJ46906	Intronic
chr6	138590819	138591319	22	CD14 Mono._.MRSA_DU19-01S0003994	101478	FLJ46906	Intronic
chr6	138593102	138593602	31	CD14 Mono._.MSSA_DU19-01S0004017	99195	FLJ46906	Intronic
chr6	138616304	138616804	2	CD8 TEM._.ANTH_control_BMI0095	75993	FLJ46906	Intronic
chr6	138621255	138621755	2	CD4 TCM._.MSSA_DU19-01S0004017	71042	FLJ46906	Intronic
chr6	138654653	138655153	6	CD14 Mono._.MRSA_DU19-01S0003978	37644	FLJ46906	Intronic
chr6	138671256	138671756	3	CD14 Mono._.HI_control_AS09-13278	21041	FLJ46906	Intronic
chr6	138673197	138673697	19	CD16 Mono._.MSSA_DU19-01S0003464	19100	FLJ46906	Intronic
chr6	138685265	138685765	13	CD14 Mono._.MRSA_DU19-01S0003987	7032	FLJ46906	Intronic
chr6	138689561	138690061	2	CD8 TEM._.MRSA_DU19-01S0004015	2736	FLJ46906	Intronic
chr6	138691627	138692127	3	CD4 Naive._.ANTH_control_BMI0099	670	FLJ46906	Promoter
chr6	138692159	138692659	31	CD14 Mono._.MSSA_DU19-01S0004017	138	FLJ46906	Promoter
chr6	138692767	138693267	29	CD14 Mono._.HI_control_AS14-03700	445	NHSL1	Promoter
chr6	138693339	138693839	20	CD14 Mono._.MRSA_DU19-01S0003987	1017	NHSL1	Promoter
chr6	138701031	138701531	2	CD8 TEM._.MSSA_DU19-01S0004017	8709	NHSL1	Distal
chr6	138718979	138719479	2	CD16 Mono._.ANTH_control_BMI0094	26657	NHSL1	Distal
chr6	138719731	138720231	10	CD14 Mono._.HI_control_AS09-13278	27409	NHSL1	Distal
chr6	138722986	138723486	15	CD14 Mono._.MSSA_DU19-01S0003509	30664	NHSL1	Distal
chr6	138723892	138724392	2	CD14 Mono._.ANTH_control_BMI0094	31570	NHSL1	Distal
chr6	138728611	138729111	20	CD14 Mono._.HI_control_AS09-13278	36289	NHSL1	Intronic
chr6	138765845	138766345	6	B naive._.ANTH_control_BMI0095	7413	CCDC28A	Intronic
chr6	138768470	138768970	5	B naive._.MSSA_DU19-01S0003509	4788	CCDC28A	Intronic
chr6	138769122	138769622	2	CD14 Mono._.HI_control_AS14-03700	4136	CCDC28A	Intronic
chr6	138772689	138773189	8	CD4 Naive._.ANTH_control_BWJ0023	569	CCDC28A	Promoter
chr6	138773199	138773699	7	B memory._.ANTH_control_BWJ0023	59	CCDC28A	Promoter
chr6	138773739	138774239	30	CD14 Mono._.MRSA_DU19-01S0003992	336	GVQW2	Promoter
chr6	138787070	138787570	2	CD4 TCM._.MSSA_DU19-01S0003453	8605	ECT2L	Intronic
chr6	138795976	138796476	7	CD14 Mono._.ANTH_control_BMI0095	299	ECT2L	Intronic
chr6	138806346	138806846	2	CD8 TEM._.MRSA_DU19-01S0003992	10669	ECT2L	Intronic
chr6	138811809	138812309	22	CD14 Mono._.HI_control_AS17-00144	16132	ECT2L	Intronic
chr6	138815992	138816492	8	CD16 Mono._.MRSA_DU19-01S0003987	20315	ECT2L	Intronic
chr6	138818100	138818600	4	B naive._.HI_control_AS11-18755	22423	ECT2L	Intronic
chr6	138818652	138819152	11	B naive._.HI_control_AS14-03700	22975	ECT2L	Intronic
chr6	138824887	138825387	10	CD4 Naive._.MSSA_DU19-01S0004017	29210	ECT2L	Intronic
chr6	138849391	138849891	3	CD14 Mono._.MSSA_DU19-01S0004017	53714	ECT2L	Intronic
chr6	138856545	138857045	9	CD14 Mono._.MRSA_DU19-01S0003987	60868	ECT2L	Intronic
chr6	138880530	138881030	2	CD4 TCM._.HI_control_AS14-03700	84853	ECT2L	Intronic
chr6	138885963	138886463	2	CD4 TCM._.HI_control_AS17-00144	90286	ECT2L	Intronic
chr6	138892360	138892860	2	CD14 Mono._.ANTH_control_BMI0094	95650	REPS1	Intronic
chr6	138907112	138907612	2	CD8 TEM._.HI_control_AS11-18755	80898	REPS1	Intronic
chr6	138908379	138908879	2	CD4 TCM._.MRSA_DU19-01S0003992	79631	REPS1	Intronic
chr6	138916432	138916932	2	CD16 Mono._.ANTH_control_BMI0101	71578	REPS1	Intronic
chr6	138944310	138944810	11	MAIT._.MSSA_DU19-01S0003466	43700	REPS1	Exonic
chr6	138946765	138947265	23	CD4 TCM._.MRSA_DU19-01S0003987	41245	REPS1	Intronic
chr6	138948687	138949187	3	CD16 Mono._.ANTH_control_BWJ0023	39323	REPS1	Intronic
chr6	138949606	138950106	3	CD4 Naive._.MRSA_DU19-01S0003992	38404	REPS1	Intronic
chr6	138953428	138953928	17	CD14 Mono._.MRSA_DU19-01S0003978	34582	REPS1	Intronic
chr6	138957481	138957981	15	CD14 Mono._.MRSA_DU19-01S0003994	30529	REPS1	Intronic
chr6	138958009	138958509	3	NK._.MRSA_DU19-01S0003549	30001	REPS1	Intronic
chr6	138966431	138966931	2	NK._.ANTH_control_BMI0101	21579	REPS1	Intronic
chr6	138968762	138969262	10	CD16 Mono._.MSSA_DU19-01S0003453	19248	REPS1	Intronic
chr6	138970343	138970843	9	CD16 Mono._.MRSA_DU19-01S0003987	17667	REPS1	Intronic
chr6	138971115	138971615	30	CD14 Mono._.MRSA_DU19-01S0003992	16895	REPS1	Intronic
chr6	138973391	138973891	3	CD16 Mono._.ANTH_control_BMI0099	14619	REPS1	Intronic
chr6	138979338	138979838	3	CD16 Mono._.MSSA_DU19-01S0003492	8672	REPS1	Intronic
chr6	138980232	138980732	27	CD14 Mono._.MSSA_DU19-01S0004017	7778	REPS1	Intronic
chr6	138984270	138984770	24	CD4 Naive._.MRSA_DU19-01S0003992	3740	REPS1	Intronic
chr6	138986255	138986755	13	CD8 TEM._.MRSA_DU19-01S0003994	1755	REPS1	Intronic
chr6	138987444	138987944	22	NK._.MSSA_DU19-01S0004017	566	REPS1	Exonic
chr6	138988090	138988590	30	CD4 Naive._.MRSA_DU19-01S0003987	78	REPS1	Promoter
chr6	138988703	138989203	2	CD8 TEM._.MRSA_DU19-01S0003994	691	REPS1	Promoter
chr6	138991219	138991719	9	CD16 Mono._.ANTH_control_BWJ0023	3207	REPS1	Distal
chr6	138991908	138992408	2	CD8 TEM._.HI_control_AS14-03700	3896	REPS1	Distal
chr6	138992904	138993404	21	CD16 Mono._.MSSA_DU19-01S0003515	4892	REPS1	Distal
chr6	138998390	138998890	2	NK._.MSSA_DU19-01S0003507	10378	REPS1	Distal
chr6	139000081	139000581	2	NK._.MSSA_DU19-01S0003507	12069	REPS1	Distal
chr6	139003683	139004183	5	CD16 Mono._.MSSA_DU19-01S0003464	15671	REPS1	Distal
chr6	139005103	139005603	10	CD16 Mono._.MRSA_DU19-01S0003987	17091	REPS1	Distal
chr6	139007404	139007904	2	B naive._.ANTH_control_BMI0095	19392	REPS1	Distal
chr6	139008122	139008622	3	CD16 Mono._.MRSA_DU19-01S0004015	20110	REPS1	Distal
chr6	139016361	139016861	10	B naive._.HI_control_AS09-13278	12070	ABRACL	Distal
chr6	139025398	139025898	15	CD16 Mono._.ANTH_control_BMI0095	3033	ABRACL	Distal
chr6	139027723	139028223	26	CD14 Mono._.MRSA_DU19-01S0003542	708	ABRACL	Promoter
chr6	139028511	139029011	32	CD4 TCM._.HI_control_AS09-13278	78	ABRACL	Promoter
chr6	139029446	139029946	29	CD14 Mono._.MRSA_DU19-01S0003542	1013	ABRACL	Intronic
chr6	139030486	139030986	16	B naive._.HI_control_AS09-13278	2053	ABRACL	Intronic
chr6	139031026	139031526	6	CD4 TCM._.MRSA_DU19-01S0003992	2593	ABRACL	Intronic
chr6	139032587	139033087	2	CD4 Naive._.MRSA_DU19-01S0004011	4154	ABRACL	Intronic
chr6	139033372	139033872	2	CD14 Mono._.MRSA_DU19-01S0004015	4939	ABRACL	Intronic
chr6	139039453	139039953	2	CD8 TEM._.MRSA_DU19-01S0003994	11020	ABRACL	Intronic
chr6	139055738	139056238	2	CD4 Naive._.MRSA_DU19-01S0003987	27305	ABRACL	Distal
chr6	139070551	139071051	2	CD4 Naive._.MRSA_DU19-01S0003987	42118	ABRACL	Distal
chr6	139080241	139080741	2	CD4 Naive._.MSSA_DU19-01S0004017	51808	ABRACL	Distal
chr6	139109472	139109972	7	CD4 TCM._.MRSA_DU19-01S0003992	25389	HECA	Distal
chr6	139112118	139112618	4	CD14 Mono._.ANTH_control_BMI0095	22743	HECA	Distal
chr6	139113167	139113667	30	CD4 Naive._.MRSA_DU19-01S0003992	21694	HECA	Distal
chr6	139113884	139114384	4	CD4 Naive._.MRSA_DU19-01S0003992	20977	HECA	Distal
chr6	139115902	139116402	3	CD4 Naive._.HI_control_AS14-03700	18959	HECA	Distal
chr6	139122756	139123256	10	B naive._.MSSA_DU19-01S0003464	12105	HECA	Distal
chr6	139123548	139124048	2	CD16 Mono._.ANTH_control_BMI0095	11313	HECA	Distal
chr6	139124870	139125370	30	CD4 Naive._.MRSA_DU19-01S0003987	9991	HECA	Distal
chr6	139125485	139125985	9	CD4 TCM._.MRSA_DU19-01S0004015	9376	HECA	Distal
chr6	139126226	139126726	27	CD14 Mono._.MRSA_DU19-01S0003992	8635	HECA	Distal
chr6	139126855	139127355	13	CD16 Mono._.MRSA_DU19-01S0003987	8006	HECA	Distal
chr6	139131696	139132196	21	CD16 Mono._.MSSA_DU19-01S0003492	3165	HECA	Distal
chr6	139132314	139132814	2	B memory._.ANTH_control_BWJ0023	2547	HECA	Distal
chr6	139133211	139133711	16	B naive._.ANTH_control_BMI0095	1650	HECA	Promoter
chr6	139133793	139134293	22	CD4 Naive._.MRSA_DU19-01S0003987	1068	HECA	Promoter
chr6	139134823	139135323	22	CD16 Mono._.MRSA_DU19-01S0003987	38	HECA	Promoter
chr6	139135497	139135997	22	CD16 Mono._.ANTH_control_BMI0101	634	HECA	Intronic
chr6	139136469	139136969	28	CD8 TEM._.MRSA_DU19-01S0003987	1606	HECA	Intronic
chr6	139137339	139137839	11	CD16 Mono._.ANTH_control_BMI0095	2476	HECA	Intronic
chr6	139138649	139139149	3	CD4 Naive._.MRSA_DU19-01S0003992	3786	HECA	Intronic
chr6	139139270	139139770	3	CD4 Naive._.MRSA_DU19-01S0003992	4407	HECA	Intronic
chr6	139140229	139140729	2	CD8 Naive._.MSSA_DU19-01S0003464	5366	HECA	Intronic
chr6	139140784	139141284	9	CD4 TCM._.MRSA_DU19-01S0003987	5921	HECA	Intronic
chr6	139141568	139142068	3	CD4 TCM._.MRSA_DU19-01S0003987	6705	HECA	Intronic
chr6	139143064	139143564	14	CD8 TEM._.HI_control_AS14-03700	8201	HECA	Intronic
chr6	139143808	139144308	3	CD14 Mono._.ANTH_control_BMI0094	8945	HECA	Intronic
chr6	139144607	139145107	4	MAIT._.MSSA_DU19-01S0003453	9744	HECA	Intronic
chr6	139145602	139146102	7	CD4 TCM._.MRSA_DU19-01S0004015	10739	HECA	Intronic
chr6	139146667	139147167	21	CD8 TEM._.HI_control_AS13-08590	11804	HECA	Intronic
chr6	139147506	139148006	18	CD16 Mono._.MRSA_DU19-01S0003978	12643	HECA	Intronic
chr6	139148327	139148827	2	CD4 TCM._.MSSA_DU19-01S0003453	13464	HECA	Intronic
chr6	139149387	139149887	4	CD4 TCM._.MRSA_DU19-01S0003987	14524	HECA	Intronic
chr6	139151165	139151665	4	CD4 TCM._.MRSA_DU19-01S0003987	16302	HECA	Intronic
chr6	139151686	139152186	13	CD4 TCM._.HI_control_AS09-13278	16823	HECA	Intronic
chr6	139152196	139152696	16	CD4 TCM._.ANTH_control_BMI0093	17333	HECA	Intronic
chr6	139152780	139153280	4	CD4 TCM._.MRSA_DU19-01S0003542	17917	HECA	Intronic
chr6	139153829	139154329	3	CD4 Naive._.HI_control_AS17-00144	18966	HECA	Intronic
chr6	139154801	139155301	14	CD14 Mono._.MRSA_DU19-01S0003992	19938	HECA	Intronic
chr6	139157832	139158332	2	B naive._.HI_control_AS09-13278	22969	HECA	Intronic
chr6	139159320	139159820	2	B naive._.MSSA_DU19-01S0003515	24457	HECA	Intronic
chr6	139159822	139160322	12	CD4 TCM._.MSSA_DU19-01S0003453	24959	HECA	Intronic
chr6	139160452	139160952	3	CD4 Naive._.ANTH_control_BWJ0023	25589	HECA	Intronic
chr6	139161014	139161514	30	CD4 Naive._.MRSA_DU19-01S0003987	26151	HECA	Intronic
chr6	139161822	139162322	32	CD4 TCM._.MRSA_DU19-01S0003987	26959	HECA	Intronic
chr6	139162362	139162862	5	CD4 TCM._.MRSA_DU19-01S0003989	27499	HECA	Intronic
chr6	139162926	139163426	2	CD4 TCM._.MRSA_DU19-01S0003987	28063	HECA	Intronic
chr6	139163937	139164437	16	CD4 Naive._.ANTH_control_BWJ0023	29074	HECA	Intronic
chr6	139164544	139165044	2	CD4 Naive._.ANTH_control_BWJ0023	29681	HECA	Intronic
chr6	139165297	139165797	6	B naive._.HI_control_AS14-03700	30434	HECA	Intronic
chr6	139166210	139166710	2	CD4 TCM._.HI_control_AS11-18755	31347	HECA	Exonic
chr6	139170188	139170688	2	CD4 TCM._.HI_control_AS09-13278	35325	HECA	Exonic
chr6	139171145	139171645	2	CD4 TCM._.MRSA_DU19-01S0003989	36282	HECA	Intronic
chr6	139172546	139173046	2	B memory._.Other	37683	HECA	Intronic
chr6	139173118	139173618	21	CD4 TCM._.MSSA_DU19-01S0003453	38255	HECA	Intronic
chr6	139173779	139174279	3	CD8 TEM._.HI_control_AS14-03700	38916	HECA	Intronic
chr6	139175376	139175876	25	CD14 Mono._.MRSA_DU19-01S0003987	40513	HECA	Intronic
chr6	139175892	139176392	5	CD4 Naive._.ANTH_control_BWJ0023	41029	HECA	Intronic
chr6	139176637	139177137	3	CD4 Naive._.ANTH_control_BMI0093	41774	HECA	Intronic
chr6	139178279	139178779	2	CD16 Mono._.ANTH_control_BMI0095	43416	HECA	Exonic
chr6	139181633	139182133	2	CD4 TCM._.MRSA_DU19-01S0003992	46770	HECA	Intronic
chr6	139184115	139184615	2	CD14 Mono._.MSSA_DU19-01S0003515	49252	HECA	Intronic
chr6	139184663	139185163	2	CD8 TEM._.MRSA_DU19-01S0003987	49800	HECA	Intronic
chr6	139186177	139186677	15	CD8 TEM._.MRSA_DU19-01S0003987	51314	HECA	Intronic
chr6	139186708	139187208	6	CD8 TEM._.MRSA_DU19-01S0003542	51845	HECA	Intronic
chr6	139187458	139187958	2	NK_CD56bright._.ANTH_control_BMI0099	52595	HECA	Intronic
chr6	139189643	139190143	2	CD4 Naive._.MRSA_DU19-01S0003987	54780	HECA	Intronic
chr6	139190845	139191345	2	CD4 Naive._.MRSA_DU19-01S0003987	55982	HECA	Intronic
chr6	139200153	139200653	2	CD4 Naive._.MRSA_DU19-01S0003987	65290	HECA	Intronic
chr6	139210763	139211263	8	CD4 TCM._.ANTH_control_BWJ0023	75900	HECA	Intronic
chr6	139219131	139219631	26	NK._.ANTH_control_BMI0101	72757	TXLNB	Intronic
chr6	139228282	139228782	3	B naive._.HI_control_AS09-13278	63606	TXLNB	Intronic
chr6	139230407	139230907	3	CD4 Naive._.MRSA_DU19-01S0003992	61481	TXLNB	Intronic
chr6	139249686	139250186	3	CD4 TCM._.ANTH_control_BMI0094	42202	TXLNB	Intronic
chr6	139250514	139251014	25	NK._.MSSA_DU19-01S0003462	41374	TXLNB	Intronic
chr6	139251023	139251523	4	CD8 TEM._.MRSA_DU19-01S0003987	40865	TXLNB	Intronic
chr6	139257243	139257743	6	CD4 TCM._.MSSA_DU19-01S0003453	34645	TXLNB	Intronic
chr6	139257790	139258290	5	CD4 TCM._.MSSA_DU19-01S0003507	34098	TXLNB	Intronic
chr6	139258731	139259231	7	CD4 TCM._.MSSA_DU19-01S0004017	33157	TXLNB	Intronic
chr6	139262313	139262813	23	CD4 Naive._.MSSA_DU19-01S0004017	29575	TXLNB	Intronic
chr6	139270228	139270728	2	B naive._.HI_control_AS09-13278	21660	TXLNB	Exonic
chr6	139271005	139271505	15	B naive._.HI_control_AS09-13278	20883	TXLNB	Intronic
chr6	139279653	139280153	22	CD4 Naive._.MRSA_DU19-01S0003987	12235	TXLNB	Intronic
chr6	139290099	139290599	2	CD8 TEM._.MRSA_DU19-01S0003994	1789	TXLNB	Intronic
chr6	139290624	139291124	30	CD4 Naive._.MRSA_DU19-01S0003992	1264	TXLNB	Intronic
chr6	139291125	139291625	16	CD8 TEM._.MSSA_DU19-01S0003466	763	TXLNB	Intronic
chr6	139291695	139292195	30	CD4 Naive._.MRSA_DU19-01S0003992	193	TXLNB	Exonic
chr6	139292292	139292792	8	CD8 TEM._.MSSA_DU19-01S0003464	402	TXLNB	Promoter
chr6	139295862	139296362	31	CD14 Mono._.MRSA_DU19-01S0003987	3972	TXLNB	Distal
chr6	139296852	139297352	27	CD14 Mono._.MRSA_DU19-01S0003987	4962	TXLNB	Distal
chr6	139308176	139308676	29	CD14 Mono._.MRSA_DU19-01S0003978	16286	TXLNB	Distal
chr6	139308850	139309350	21	CD14 Mono._.MSSA_DU19-01S0003527	16960	TXLNB	Distal
chr6	139311749	139312249	7	CD14 Mono._.MSSA_DU19-01S0003462	19859	TXLNB	Distal
chr6	139323016	139323516	14	CD4 Naive._.MRSA_DU19-01S0004013	31126	TXLNB	Distal
chr6	139323527	139324027	31	CD14 Mono._.HI_control_AS14-03700	31637	TXLNB	Distal
chr6	139325083	139325583	21	CD16 Mono._.ANTH_control_BMI0095	33193	TXLNB	Distal
chr6	139325668	139326168	12	CD16 Mono._.ANTH_control_BMI0101	33778	TXLNB	Distal
chr6	139326891	139327391	4	B naive._.MRSA_DU19-01S0003542	35001	TXLNB	Distal
chr6	139334737	139335237	27	CD14 Mono._.MRSA_DU19-01S0003987	39632	CITED2	Distal
chr6	139337820	139338320	28	CD14 Mono._.MRSA_DU19-01S0003542	36549	CITED2	Distal
chr6	139338786	139339286	30	CD14 Mono._.MRSA_DU19-01S0003992	35583	CITED2	Distal
chr6	139361134	139361634	8	CD14 Mono._.HI_control_AS09-13278	13235	CITED2	Distal
chr6	139361815	139362315	2	Platelet._.MRSA_DU19-01S0003542	12554	CITED2	Distal
chr6	139363103	139363603	3	CD14 Mono._.ANTH_control_BWJ0023	11266	CITED2	Distal
chr6	139363773	139364273	3	CD8 TEM._.ANTH_control_BMI0099	10596	CITED2	Distal
chr6	139364324	139364824	26	CD8 TEM._.HI_control_AS13-08590	10045	CITED2	Distal
chr6	139368210	139368710	2	CD4 Naive._.MRSA_DU19-01S0003987	6159	CITED2	Distal
chr6	139369418	139369918	24	CD8 TEM._.MRSA_DU19-01S0003987	4951	CITED2	Distal
chr6	139370186	139370686	6	CD4 TCM._.MSSA_DU19-01S0003453	4183	CITED2	Distal
chr6	139371834	139372334	4	CD4 Naive._.MRSA_DU19-01S0003989	2535	CITED2	Exonic
chr6	139372657	139373157	7	MAIT._.MSSA_DU19-01S0003466	1712	CITED2	Exonic
chr6	139373162	139373662	30	CD4 Naive._.MRSA_DU19-01S0003987	1207	CITED2	Exonic
chr6	139373791	139374291	12	CD4 Naive._.HI_control_AS17-00144	578	CITED2	Intronic
chr6	139374392	139374892	31	CD8 TEM._.HI_control_AS09-13278	21	CITED2	Promoter
chr6	139375193	139375693	16	B naive._.ANTH_control_BMI0094	822	CITED2	Promoter
chr6	139375891	139376391	17	CD8 TEM._.MRSA_DU19-01S0003987	1520	CITED2	Promoter
chr6	139379004	139379504	15	NK._.MRSA_DU19-01S0004015	4633	CITED2	Distal
chr6	139391932	139392432	2	CD8 TEM._.HI_control_AS14-03700	17561	CITED2	Distal
chr6	139392769	139393269	12	CD16 Mono._.ANTH_control_BMI0094	18398	CITED2	Distal
chr6	139395975	139396475	4	CD14 Mono._.ANTH_control_BMI0095	21604	CITED2	Distal
chr6	139418373	139418873	8	CD14 Mono._.MRSA_DU19-01S0003992	44002	CITED2	Distal
chr6	139419290	139419790	8	CD14 Mono._.MRSA_DU19-01S0003987	44919	CITED2	Distal
chr6	139422342	139422842	6	CD14 Mono._.HI_control_AS17-00144	47971	CITED2	Distal
chr6	139429697	139430197	24	CD14 Mono._.HI_control_AS14-03700	44648	LINC01625	Distal
chr6	139433513	139434013	24	CD14 Mono._.MRSA_DU19-01S0003992	40832	LINC01625	Distal
chr6	139442106	139442606	4	CD14 Mono._.HI_control_AS17-00144	32239	LINC01625	Distal
chr6	139445644	139446144	14	CD16 Mono._.ANTH_control_BMI0094	28701	LINC01625	Distal
chr6	139448909	139449409	2	CD16 Mono._.ANTH_control_BWJ0023	25436	LINC01625	Distal
chr6	139452409	139452909	3	CD14 Mono._.ANTH_control_BMI0093	21936	LINC01625	Distal
chr6	139458701	139459201	7	CD14 Mono._.MRSA_DU19-01S0003992	15644	LINC01625	Distal
chr6	139472362	139472862	7	CD14 Mono._.HI_control_AS17-00144	1983	LINC01625	Intronic
chr6	139473365	139473865	2	CD4 TCM._.MSSA_DU19-01S0003507	980	LINC01625	Intronic
chr6	139474339	139474839	6	CD14 Mono._.HI_control_AS11-18755	6	LINC01625	Promoter
chr6	139490417	139490917	20	CD16 Mono._.MRSA_DU19-01S0003987	16070	LINC01625	Distal
chr6	139508006	139508506	2	CD14 Mono._.HI_control_AS17-00144	33659	LINC01625	Distal
chr6	139518025	139518525	3	Platelet._.MRSA_DU19-01S0003542	43678	LINC01625	Distal
chr6	139520172	139520672	2	Platelet._.MRSA_DU19-01S0003542	45825	LINC01625	Distal
chr6	139530595	139531095	11	CD8 TEM._.HI_control_AS09-13278	56248	LINC01625	Distal
chr6	139531110	139531610	13	CD4 Naive._.MRSA_DU19-01S0003992	56763	LINC01625	Distal
chr6	139531824	139532324	2	MAIT._.HI_control_AS11-18755	57477	LINC01625	Distal
chr6	139533554	139534054	23	CD14 Mono._.MRSA_DU19-01S0003992	59207	LINC01625	Distal
chr6	139534394	139534894	26	CD8 TEM._.HI_control_AS14-03700	60047	LINC01625	Distal
chr6	139537231	139537731	2	B naive._.HI_control_AS11-18755	62884	LINC01625	Distal
chr6	139540215	139540715	18	CD4 Naive._.MRSA_DU19-01S0003992	65868	LINC01625	Distal
chr6	139566938	139567438	2	CD14 Mono._.MRSA_DU19-01S0003987	92591	LINC01625	Distal
chr6	139568368	139568868	10	CD14 Mono._.HI_control_AS09-13278	94021	LINC01625	Distal
chr6	139569524	139570024	23	CD14 Mono._.MRSA_DU19-01S0003994	95177	LINC01625	Distal
chr6	139579338	139579838	2	CD8 TEM._.HI_control_AS14-03700	104991	LINC01625	Distal
chr6	139580469	139580969	7	CD4 TCM._.ANTH_control_BWJ0023	106122	LINC01625	Distal
chr6	139591412	139591912	6	CD14 Mono._.MRSA_DU19-01S0003987	117065	LINC01625	Distal
chr6	139595115	139595615	5	CD4 TCM._.MSSA_DU19-01S0003492	120768	LINC01625	Distal
chr6	139597945	139598445	6	CD14 Mono._.MSSA_DU19-01S0003453	123598	LINC01625	Distal
chr6	139612035	139612535	16	CD14 Mono._.MRSA_DU19-01S0003987	137688	LINC01625	Distal
chr6	139625472	139625972	6	CD14 Mono._.MRSA_DU19-01S0003987	151125	LINC01625	Distal
chr6	139626612	139627112	29	CD14 Mono._.MRSA_DU19-01S0003992	152265	LINC01625	Distal
chr6	139638347	139638847	5	CD14 Mono._.MRSA_DU19-01S0003989	164000	LINC01625	Distal
chr6	139639419	139639919	10	CD14 Mono._.MRSA_DU19-01S0003992	165072	LINC01625	Distal
chr6	139640390	139640890	3	NK_CD56bright._.ANTH_control_BMI0099	166043	LINC01625	Distal
chr6	139641294	139641794	10	CD14 Mono._.ANTH_control_BWJ0023	166947	LINC01625	Distal
chr6	139648526	139649026	15	CD14 Mono._.HI_control_AS17-00144	174179	LINC01625	Distal
chr6	139649545	139650045	2	cDC2._.ANTH_control_BMI0099	175198	LINC01625	Distal
chr6	139679533	139680033	3	CD14 Mono._.ANTH_control_BWJ0023	175066	FILNC1	Distal
chr6	139696967	139697467	2	B naive._.HI_control_AS14-03700	157632	FILNC1	Distal
chr6	139697717	139698217	2	CD8 TEM._.HI_control_AS14-03700	156882	FILNC1	Distal
chr6	139698560	139699060	11	CD14 Mono._.MRSA_DU19-01S0003992	156039	FILNC1	Distal
chr6	139699269	139699769	12	CD14 Mono._.MRSA_DU19-01S0003994	155330	FILNC1	Distal
chr6	139702875	139703375	2	CD14 Mono._.HI_control_AS11-18755	151724	FILNC1	Distal
chr6	139711659	139712159	12	CD14 Mono._.MSSA_DU19-01S0003462	142940	FILNC1	Distal
chr6	139713205	139713705	20	CD14 Mono._.HI_control_AS09-13278	141394	FILNC1	Distal
chr6	139715762	139716262	2	CD4 Naive._.MSSA_DU19-01S0004017	138837	FILNC1	Distal
chr6	139736310	139736810	4	CD14 Mono._.ANTH_control_BMI0095	118289	FILNC1	Distal
chr6	139746811	139747311	2	CD4 Naive._.Other	107788	FILNC1	Distal
chr6	139754502	139755002	2	CD4 TCM._.MRSA_DU19-01S0003992	100097	FILNC1	Distal
chr6	139755063	139755563	2	CD16 Mono._.ANTH_control_BMI0101	99536	FILNC1	Distal
chr6	139762474	139762974	31	CD14 Mono._.HI_control_AS09-13278	92125	FILNC1	Distal
chr6	139763756	139764256	20	CD14 Mono._.MRSA_DU19-01S0003987	90843	FILNC1	Distal
chr6	139764572	139765072	31	CD14 Mono._.MRSA_DU19-01S0003987	90027	FILNC1	Distal
chr6	139765795	139766295	9	CD14 Mono._.MRSA_DU19-01S0003994	88804	FILNC1	Distal
chr6	139780249	139780749	2	CD4 Naive._.ANTH_control_BMI0093	74350	FILNC1	Distal
chr6	139788069	139788569	2	NK._.ANTH_control_BMI0101	66530	FILNC1	Distal
chr6	139800771	139801271	3	cDC2._.ANTH_control_BMI0099	53828	FILNC1	Distal
chr6	139838852	139839352	4	CD14 Mono._.ANTH_control_BWJ0023	15747	FILNC1	Distal
chr6	139839357	139839857	31	CD14 Mono._.MRSA_DU19-01S0003992	15242	FILNC1	Distal
chr6	139841652	139842152	31	CD14 Mono._.ANTH_control_BMI0094	12947	FILNC1	Distal
chr6	139846515	139847015	29	CD14 Mono._.ANTH_control_BMI0094	8084	FILNC1	Distal
chr6	139847130	139847630	2	CD16 Mono._.MSSA_DU19-01S0003464	7469	FILNC1	Distal
chr6	139847647	139848147	2	CD16 Mono._.ANTH_control_BMI0094	6952	FILNC1	Distal
chr6	139848404	139848904	3	CD14 Mono._.ANTH_control_BMI0095	6195	FILNC1	Distal
chr6	139881615	139882115	11	B naive._.ANTH_control_BMI0094	27014	FILNC1	Distal
chr6	139882148	139882648	8	CD14 Mono._.ANTH_control_BWJ0023	27547	FILNC1	Distal
chr6	139882785	139883285	2	B naive._.HI_control_AS09-13278	28184	FILNC1	Distal
chr6	139883697	139884197	19	CD16 Mono._.ANTH_control_BMI0095	29096	FILNC1	Distal
chr6	139885335	139885835	3	CD16 Mono._.MSSA_DU19-01S0003464	30734	FILNC1	Distal
chr6	139902075	139902575	2	B memory._.MSSA_DU19-01S0003515	47474	FILNC1	Distal
chr6	139903739	139904239	27	CD14 Mono._.MRSA_DU19-01S0003992	49138	FILNC1	Distal
chr6	139906312	139906812	11	CD14 Mono._.MRSA_DU19-01S0003542	51711	FILNC1	Distal
chr6	139918247	139918747	2	CD8 TEM._.MRSA_DU19-01S0003994	63646	FILNC1	Distal
chr6	139919487	139919987	17	CD14 Mono._.MRSA_DU19-01S0003992	64886	FILNC1	Distal
chr6	139920097	139920597	29	CD14 Mono._.MRSA_DU19-01S0003992	65496	FILNC1	Distal
chr6	139927249	139927749	3	CD8 TEM._.MRSA_DU19-01S0003994	72648	FILNC1	Distal
chr6	139927849	139928349	2	CD8 TEM._.HI_control_AS13-08590	73248	FILNC1	Distal
chr6	139933817	139934317	2	CD8 TEM._.MRSA_DU19-01S0003987	79216	FILNC1	Distal
chr6	139939093	139939593	4	B naive._.MSSA_DU19-01S0003507	84492	FILNC1	Distal
chr6	139941026	139941526	29	CD14 Mono._.MSSA_DU19-01S0004017	86425	FILNC1	Distal
chr6	139962961	139963461	4	B naive._.HI_control_AS11-18755	104223	LOC100507477	Distal
chr6	139970576	139971076	5	B naive._.HI_control_AS14-03700	96608	LOC100507477	Distal
chr6	139980690	139981190	2	CD8 TEM._.HI_control_AS13-08590	86494	LOC100507477	Distal
chr6	139981815	139982315	2	NK._.HI_control_AS11-18755	85369	LOC100507477	Distal
chr6	139990131	139990631	2	CD16 Mono._.ANTH_control_BMI0101	77053	LOC100507477	Distal
chr6	139996396	139996896	4	B naive._.ANTH_control_BMI0095	70788	LOC100507477	Distal
chr6	140012099	140012599	4	CD14 Mono._.ANTH_control_BMI0094	55085	LOC100507477	Distal
chr6	140021291	140021791	2	CD16 Mono._.ANTH_control_BMI0093	45893	LOC100507477	Distal
chr6	140036214	140036714	18	CD14 Mono._.MRSA_DU19-01S0003992	30970	LOC100507477	Distal
chr6	140039297	140039797	28	CD14 Mono._.MRSA_DU19-01S0003992	27887	LOC100507477	Distal
chr6	140040303	140040803	21	CD14 Mono._.MRSA_DU19-01S0003992	26881	LOC100507477	Distal
chr6	140041887	140042387	10	MAIT._.ANTH_control_BMI0101	25297	LOC100507477	Distal
chr6	140043311	140043811	25	CD14 Mono._.MRSA_DU19-01S0003989	23873	LOC100507477	Distal
chr6	140043986	140044486	30	CD14 Mono._.MRSA_DU19-01S0003992	23198	LOC100507477	Distal
chr6	140045158	140045658	2	CD4 Naive._.MRSA_DU19-01S0003992	22026	LOC100507477	Distal
chr6	140045963	140046463	28	CD14 Mono._.MRSA_DU19-01S0003992	21221	LOC100507477	Distal
chr6	140073368	140073868	11	CD14 Mono._.MSSA_DU19-01S0003464	6182	LOC100507477	Intronic
chr6	140096996	140097496	2	CD4 TCM._.HI_control_AS14-03700	29810	LOC100507477	Distal
chr6	140101342	140101842	18	NK._.HI_control_AS11-18755	34156	LOC100507477	Distal
chr6	140105815	140106315	2	CD4 Naive._.HI_control_AS17-00144	38629	LOC100507477	Distal
chr6	140129020	140129520	2	CD4 Naive._.MRSA_DU19-01S0003987	61834	LOC100507477	Distal
chr6	140147929	140148429	2	CD8 TEM._.MRSA_DU19-01S0003994	57072	MIR3668	Distal
chr6	140175222	140175722	2	CD8 TEM._.MRSA_DU19-01S0003987	29779	MIR3668	Distal
chr6	140184613	140185113	2	CD4 Naive._.HI_control_AS11-18755	20388	MIR3668	Distal
chr6	140188462	140188962	2	CD4 Naive._.MRSA_DU19-01S0003992	16539	MIR3668	Distal
chr6	140190727	140191227	2	CD4 TCM._.HI_control_AS14-03700	14274	MIR3668	Distal
chr6	140205767	140206267	2	B naive._.ANTH_control_BMI0093	764	MIR3668	Distal
chr6	140250104	140250604	2	CD4 TCM._.HI_control_AS14-03700	45101	MIR3668	Distal
chr6	140269893	140270393	2	B naive._.HI_control_AS11-18755	64890	MIR3668	Distal
chr6	140271723	140272223	10	B naive._.HI_control_AS11-18755	66720	MIR3668	Distal
chr6	140290696	140291196	3	B naive._.MSSA_DU19-01S0003464	85693	MIR3668	Distal
chr6	140316920	140317420	2	MAIT._.HI_control_AS11-18755	111917	MIR3668	Distal
chr6	140319064	140319564	11	B naive._.HI_control_AS11-18755	114061	MIR3668	Distal
chr6	140320623	140321123	29	CD14 Mono._.MSSA_DU19-01S0004017	115620	MIR3668	Distal
chr6	140321825	140322325	6	CD16 Mono._.MRSA_DU19-01S0003978	116822	MIR3668	Distal
chr6	140327190	140327690	2	CD8 TEM._.ANTH_control_BMI0093	122187	MIR3668	Distal
chr6	140336155	140336655	2	CD8 TEM._.HI_control_AS09-13278	131152	MIR3668	Distal
chr6	140339692	140340192	2	CD4 TCM._.HI_control_AS14-03700	134689	MIR3668	Distal
chr6	140340218	140340718	2	CD8 TEM._.HI_control_AS09-13278	135215	MIR3668	Distal
chr6	140341142	140341642	2	B naive._.HI_control_AS14-03700	136139	MIR3668	Distal
chr6	140353301	140353801	3	NK._.MSSA_DU19-01S0003507	148298	MIR3668	Distal
chr6	140363970	140364470	3	CD8 TEM._.MSSA_DU19-01S0004017	158967	MIR3668	Distal
chr6	140382267	140382767	4	CD16 Mono._.ANTH_control_BMI0093	177264	MIR3668	Distal
chr6	140385135	140385635	2	CD8 TEM._.MRSA_DU19-01S0003987	180132	MIR3668	Distal
chr6	140393607	140394107	4	CD14 Mono._.MRSA_DU19-01S0003987	188604	MIR3668	Distal
chr6	140407301	140407801	2	CD8 TEM._.HI_control_AS09-13278	202298	MIR3668	Distal
chr6	140412700	140413200	2	CD8 TEM._.MRSA_DU19-01S0003987	207697	MIR3668	Distal
chr6	140423892	140424392	2	CD8 TEM._.MRSA_DU19-01S0003987	218889	MIR3668	Distal
chr6	140427507	140428007	4	B naive._.HI_control_AS11-18755	222504	MIR3668	Distal
chr6	140428133	140428633	3	CD4 Naive._.MRSA_DU19-01S0003987	223130	MIR3668	Distal
chr6	140441376	140441876	8	B naive._.MSSA_DU19-01S0003464	236373	MIR3668	Distal
chr6	140443625	140444125	2	B naive._.ANTH_control_BMI0095	238622	MIR3668	Distal
chr6	140445973	140446473	2	B naive._.ANTH_control_BMI0095	237590	MIR4465	Distal
chr6	140462959	140463459	27	CD14 Mono._.MRSA_DU19-01S0003992	220604	MIR4465	Distal
chr6	140474747	140475247	2	B naive._.HI_control_AS11-18755	208816	MIR4465	Distal
chr6	140480793	140481293	13	CD14 Mono._.MRSA_DU19-01S0003992	202770	MIR4465	Distal
chr6	140485978	140486478	13	CD14 Mono._.MRSA_DU19-01S0003994	197585	MIR4465	Distal
chr6	140497442	140497942	3	CD4 Naive._.MRSA_DU19-01S0003992	186121	MIR4465	Distal
chr6	140511798	140512298	2	B naive._.HI_control_AS11-18755	171765	MIR4465	Distal
chr6	140513237	140513737	2	B naive._.HI_control_AS11-18755	170326	MIR4465	Distal
chr6	140523906	140524406	2	B naive._.ANTH_control_BMI0095	159657	MIR4465	Distal
chr6	140554231	140554731	2	CD4 Naive._.HI_control_AS09-13278	129332	MIR4465	Distal
chr6	140561694	140562194	2	cDC2._.ANTH_control_BWJ0023	121869	MIR4465	Distal
chr6	140562686	140563186	2	B naive._.HI_control_AS11-18755	120877	MIR4465	Distal
chr6	140585952	140586452	3	CD4 Naive._.MRSA_DU19-01S0003992	97611	MIR4465	Distal
chr6	140593941	140594441	2	NK._.HI_control_AS11-18755	89622	MIR4465	Distal
chr6	140598997	140599497	2	B naive._.ANTH_control_BMI0095	84566	MIR4465	Distal
chr6	140649417	140649917	2	CD4 TCM._.ANTH_control_BMI0095	34146	MIR4465	Distal
chr6	140671843	140672343	3	CD4 Naive._.MRSA_DU19-01S0003989	11720	MIR4465	Distal
chr6	140678192	140678692	2	B naive._.MRSA_DU19-01S0003542	5371	MIR4465	Distal
chr6	140679737	140680237	2	CD4 TCM._.MRSA_DU19-01S0003992	3826	MIR4465	Distal
chr6	140692230	140692730	2	CD4 TCM._.MRSA_DU19-01S0003992	8665	MIR4465	Distal
chr6	140705319	140705819	2	CD14 Mono._.HI_control_AS09-13278	21754	MIR4465	Distal
chr6	140710347	140710847	2	CD8 TEM._.HI_control_AS09-13278	26782	MIR4465	Distal
chr6	140710929	140711429	8	CD14 Mono._.HI_control_AS14-03700	27364	MIR4465	Distal
chr6	140718152	140718652	2	CD8 TEM._.HI_control_AS09-13278	34587	MIR4465	Distal
chr6	140743409	140743909	2	CD8 TEM._.MRSA_DU19-01S0003994	59844	MIR4465	Distal
chr6	140744028	140744528	2	CD4 Naive._.MRSA_DU19-01S0003992	60463	MIR4465	Distal
chr6	140748768	140749268	2	B naive._.HI_control_AS09-13278	65203	MIR4465	Distal
chr6	140758134	140758634	3	CD16 Mono._.ANTH_control_BWJ0023	74569	MIR4465	Distal
chr6	140770740	140771240	2	B naive._.ANTH_control_BMI0099	87175	MIR4465	Distal
chr6	140774139	140774639	17	NK._.MSSA_DU19-01S0003466	90574	MIR4465	Distal
chr6	140779987	140780487	3	CD8 TEM._.HI_control_AS09-13278	96422	MIR4465	Distal
chr6	140783661	140784161	2	B naive._.HI_control_AS11-18755	100096	MIR4465	Distal
chr6	140785276	140785776	2	B naive._.HI_control_AS11-18755	101711	MIR4465	Distal
chr6	140809042	140809542	7	CD4 TCM._.MRSA_DU19-01S0003992	125477	MIR4465	Distal
chr6	140809582	140810082	5	CD4 Naive._.HI_control_AS17-00144	126017	MIR4465	Distal
chr6	140821687	140822187	2	B naive._.MSSA_DU19-01S0003464	138122	MIR4465	Distal
chr6	140857735	140858235	14	CD16 Mono._.ANTH_control_BWJ0023	174170	MIR4465	Distal
chr6	140873947	140874447	2	CD16 Mono._.ANTH_control_BMI0095	190382	MIR4465	Distal
chr6	140897684	140898184	22	CD14 Mono._.ANTH_control_BWJ0023	214119	MIR4465	Distal
chr6	140898268	140898768	2	CD16 Mono._.MRSA_DU19-01S0003987	214703	MIR4465	Distal
chr6	140904407	140904907	2	B naive._.MRSA_DU19-01S0003989	220842	MIR4465	Distal
chr6	140907340	140907840	3	CD4 Naive._.MRSA_DU19-01S0003987	223775	MIR4465	Distal
chr6	140908098	140908598	4	B naive._.ANTH_control_BMI0095	224533	MIR4465	Distal
chr6	140916828	140917328	2	B memory._.ANTH_control_BWJ0023	233263	MIR4465	Distal
chr6	140919844	140920344	2	B naive._.ANTH_control_BMI0095	236279	MIR4465	Distal
chr6	140921532	140922032	4	CD4 Naive._.HI_control_AS17-00144	237967	MIR4465	Distal
chr6	140926574	140927074	2	B naive._.ANTH_control_BMI0095	243009	MIR4465	Distal
chr6	140927155	140927655	2	B naive._.ANTH_control_BMI0095	243590	MIR4465	Distal
chr6	140927924	140928424	2	CD4 Naive._.MRSA_DU19-01S0003992	244359	MIR4465	Distal
chr6	140939050	140939550	2	CD8 TEM._.HI_control_AS13-08590	255485	MIR4465	Distal
chr6	140939553	140940053	2	CD8 TEM._.MRSA_DU19-01S0003994	255988	MIR4465	Distal
chr6	140941343	140941843	2	CD4 Naive._.MRSA_DU19-01S0003992	257778	MIR4465	Distal
chr6	140974873	140975373	2	B naive._.ANTH_control_BMI0095	291308	MIR4465	Distal
chr6	141006995	141007495	2	NK._.MSSA_DU19-01S0003464	323430	MIR4465	Distal
chr6	141007536	141008036	2	NK._.ANTH_control_BMI0094	323971	MIR4465	Distal
chr6	141041358	141041858	3	B naive._.ANTH_control_BMI0095	357793	MIR4465	Distal
chr6	141068853	141069353	2	CD4 Naive._.HI_control_AS14-03700	385288	MIR4465	Distal
chr6	141069440	141069940	2	CD4 TCM._.MRSA_DU19-01S0003987	385875	MIR4465	Distal
chr6	141070009	141070509	2	CD4 TCM._.MRSA_DU19-01S0003987	386444	MIR4465	Distal
chr6	141071337	141071837	2	CD4 Naive._.MRSA_DU19-01S0003978	387772	MIR4465	Distal
chr6	141077614	141078114	13	CD4 Naive._.MRSA_DU19-01S0003994	394049	MIR4465	Distal
chr6	141078160	141078660	3	CD8 TEM._.MRSA_DU19-01S0004015	394595	MIR4465	Distal
chr6	141081044	141081544	2	CD4 Naive._.MSSA_DU19-01S0004017	397479	MIR4465	Distal
chr6	141095962	141096462	2	CD8 TEM._.MRSA_DU19-01S0003994	412397	MIR4465	Distal
chr6	141099030	141099530	2	CD4 TCM._.HI_control_AS17-00144	415465	MIR4465	Distal
chr6	141119466	141119966	2	B naive._.ANTH_control_BMI0094	435901	MIR4465	Distal
chr6	141152977	141153477	11	CD4 Naive._.MRSA_DU19-01S0003978	469412	MIR4465	Distal
chr6	141153538	141154038	29	CD4 Naive._.MRSA_DU19-01S0003987	469973	MIR4465	Distal
chr6	141155192	141155692	2	CD4 Naive._.MRSA_DU19-01S0003542	471627	MIR4465	Distal
chr6	141159736	141160236	2	B naive._.MSSA_DU19-01S0003507	476171	MIR4465	Distal
chr6	141168003	141168503	3	CD4 TCM._.HI_control_AS17-00144	484438	MIR4465	Distal
chr6	141168513	141169013	2	CD4 TCM._.HI_control_AS17-00144	484948	MIR4465	Distal
chr6	141183413	141183913	3	CD8 TEM._.HI_control_AS14-03700	499848	MIR4465	Distal
chr6	141194737	141195237	2	B naive._.MSSA_DU19-01S0003515	511172	MIR4465	Distal
chr6	141195639	141196139	2	B naive._.ANTH_control_BMI0095	512074	MIR4465	Distal
chr6	141196591	141197091	2	CD8 TEM._.HI_control_AS14-03700	513026	MIR4465	Distal
chr6	141207918	141208418	3	CD14 Mono._.ANTH_control_BMI0095	524353	MIR4465	Distal
chr6	141211840	141212340	2	B naive._.MSSA_DU19-01S0003507	528275	MIR4465	Distal
chr6	141220338	141220838	2	CD8 TEM._.MSSA_DU19-01S0003482	536773	MIR4465	Distal
chr6	141221176	141221676	2	CD8 TEM._.HI_control_AS13-08590	537611	MIR4465	Distal
chr6	141223006	141223506	2	B naive._.HI_control_AS14-03700	539441	MIR4465	Distal
chr6	141248388	141248888	2	CD4 Naive._.HI_control_AS11-18755	564823	MIR4465	Distal
chr6	141255787	141256287	2	NK._.MSSA_DU19-01S0004017	572222	MIR4465	Distal
chr6	141260354	141260854	2	CD8 TEM._.HI_control_AS14-03700	576789	MIR4465	Distal
chr6	141261374	141261874	2	CD4 Naive._.HI_control_AS14-03700	577809	MIR4465	Distal
chr6	141267507	141268007	2	CD8 TEM._.HI_control_AS09-13278	583942	MIR4465	Distal
chr6	141283436	141283936	2	CD8 TEM._.MSSA_DU19-01S0003462	599871	MIR4465	Distal
chr6	141287351	141287851	2	CD4 TCM._.HI_control_AS09-13278	603786	MIR4465	Distal
chr6	141288702	141289202	5	CD14 Mono._.HI_control_AS14-03700	605137	MIR4465	Distal
chr6	141307451	141307951	7	CD8 TEM._.HI_control_AS13-08590	623886	MIR4465	Distal
chr6	141309241	141309741	7	B naive._.ANTH_control_BMI0095	625676	MIR4465	Distal
