## Supplemental Table 9 for "Mapping disease regulatory circuits at cell-type resolution from single-cell multiomics data" (part 13 of 31)

### Sheet: Table S9 (continued)
Table S9. S.aureus PBMC scATACseq peaks.
chr6	141317108	141317608	2	CD14 Mono._.HI_control_AS09-13278	633543	MIR4465	Distal
chr6	141317659	141318159	3	CD4 Naive._.ANTH_control_BMI0093	634094	MIR4465	Distal
chr6	141321857	141322357	2	CD4 TCM._.MRSA_DU19-01S0003987	638292	MIR4465	Distal
chr6	141326374	141326874	30	CD8 TEM._.HI_control_AS14-03700	642809	MIR4465	Distal
chr6	141326944	141327444	3	CD4 TCM._.MSSA_DU19-01S0003466	643379	MIR4465	Distal
chr6	141327823	141328323	2	CD4 Naive._.MRSA_DU19-01S0003549	644258	MIR4465	Distal
chr6	141328367	141328867	2	CD4 Naive._.MRSA_DU19-01S0003992	644802	MIR4465	Distal
chr6	141332627	141333127	2	B naive._.ANTH_control_BMI0094	649062	MIR4465	Distal
chr6	141349694	141350194	2	CD8 Naive._.Other	666129	MIR4465	Distal
chr6	141381059	141381559	10	B naive._.HI_control_AS09-13278	697494	MIR4465	Distal
chr6	141391111	141391611	5	B naive._.MSSA_DU19-01S0003464	697437	NMBR	Distal
chr6	141393792	141394292	2	B naive._.HI_control_AS14-03700	694756	NMBR	Distal
chr6	141395026	141395526	2	CD4 TCM._.MRSA_DU19-01S0003992	693522	NMBR	Distal
chr6	141395578	141396078	2	B naive._.MSSA_DU19-01S0003464	692970	NMBR	Distal
chr6	141398730	141399230	2	B naive._.ANTH_control_BMI0095	689818	NMBR	Distal
chr6	141402976	141403476	2	CD4 Naive._.MRSA_DU19-01S0003989	685572	NMBR	Distal
chr6	141418927	141419427	2	CD8 TEM._.MSSA_DU19-01S0003462	669621	NMBR	Distal
chr6	141447640	141448140	2	CD4 TCM._.MSSA_DU19-01S0003453	640908	NMBR	Distal
chr6	141448166	141448666	2	CD4 TCM._.MRSA_DU19-01S0003992	640382	NMBR	Distal
chr6	141451192	141451692	2	B memory._.MSSA_DU19-01S0003515	637356	NMBR	Distal
chr6	141452817	141453317	2	CD4 TCM._.HI_control_AS09-13278	635731	NMBR	Distal
chr6	141453332	141453832	2	CD8 TEM._.MRSA_DU19-01S0004015	635216	NMBR	Distal
chr6	141462364	141462864	2	CD4 TCM._.HI_control_AS17-00144	626184	NMBR	Distal
chr6	141463568	141464068	3	B naive._.HI_control_AS11-18755	624980	NMBR	Distal
chr6	141464458	141464958	19	CD4 Naive._.HI_control_AS17-00144	624090	NMBR	Distal
chr6	141466098	141466598	5	CD4 Naive._.MRSA_DU19-01S0003992	622450	NMBR	Distal
chr6	141467232	141467732	2	CD8 TEM._.HI_control_AS13-08590	621316	NMBR	Distal
chr6	141467864	141468364	8	NK._.Other	620684	NMBR	Distal
chr6	141472507	141473007	2	CD4 Naive._.MRSA_DU19-01S0003992	616041	NMBR	Distal
chr6	141482717	141483217	12	CD4 Naive._.MRSA_DU19-01S0003992	605831	NMBR	Distal
chr6	141483553	141484053	16	B naive._.HI_control_AS09-13278	604995	NMBR	Distal
chr6	141484129	141484629	6	NK._.MRSA_DU19-01S0003978	604419	NMBR	Distal
chr6	141484638	141485138	16	B naive._.HI_control_AS14-03700	603910	NMBR	Distal
chr6	141485281	141485781	2	CD8 TEM._.MSSA_DU19-01S0003466	603267	NMBR	Distal
chr6	141488429	141488929	24	CD14 Mono._.MSSA_DU19-01S0004017	600119	NMBR	Distal
chr6	141495696	141496196	2	CD4 Naive._.MRSA_DU19-01S0003992	592852	NMBR	Distal
chr6	141496914	141497414	11	B naive._.HI_control_AS11-18755	591634	NMBR	Distal
chr6	141500421	141500921	2	B naive._.MSSA_DU19-01S0003509	588127	NMBR	Distal
chr6	141504893	141505393	2	NK._.MSSA_DU19-01S0004017	583655	NMBR	Distal
chr6	141513767	141514267	6	CD8 TEM._.HI_control_AS14-03700	574781	NMBR	Distal
chr6	141530817	141531317	2	CD8 TEM._.MRSA_DU19-01S0003994	557731	NMBR	Distal
chr6	141541910	141542410	2	CD8 TEM._.MRSA_DU19-01S0003987	546638	NMBR	Distal
chr6	141552479	141552979	2	B naive._.MSSA_DU19-01S0003507	536069	NMBR	Distal
chr6	141554090	141554590	14	B naive._.HI_control_AS14-03700	534458	NMBR	Distal
chr6	141562093	141562593	26	CD14 Mono._.MRSA_DU19-01S0003992	526455	NMBR	Distal
chr6	141562748	141563248	30	CD14 Mono._.HI_control_AS09-13278	525800	NMBR	Distal
chr6	141588228	141588728	3	CD4 Naive._.MRSA_DU19-01S0003992	500320	NMBR	Distal
chr6	141607395	141607895	2	CD16 Mono._.MSSA_DU19-01S0003482	481153	NMBR	Distal
chr6	141633713	141634213	2	CD4 Naive._.MRSA_DU19-01S0003989	454835	NMBR	Distal
chr6	141634253	141634753	2	CD4 Naive._.MRSA_DU19-01S0003992	454295	NMBR	Distal
chr6	141645526	141646026	2	B naive._.MSSA_DU19-01S0003515	443022	NMBR	Distal
chr6	141653767	141654267	2	B naive._.ANTH_control_BMI0095	434781	NMBR	Distal
chr6	141667874	141668374	2	CD4 Naive._.HI_control_AS14-03700	420674	NMBR	Distal
chr6	141668377	141668877	2	NK._.ANTH_control_BMI0101	420171	NMBR	Distal
chr6	141677615	141678115	7	CD4 Naive._.MSSA_DU19-01S0004017	410933	NMBR	Distal
chr6	141688193	141688693	2	B naive._.HI_control_AS11-18755	400355	NMBR	Distal
chr6	141694836	141695336	2	CD4 Naive._.HI_control_AS09-13278	393712	NMBR	Distal
chr6	141707794	141708294	2	CD4 Naive._.HI_control_AS14-03700	380754	NMBR	Distal
chr6	141722625	141723125	2	CD16 Mono._.MSSA_DU19-01S0003482	365923	NMBR	Distal
chr6	141755715	141756215	2	CD4 Naive._.MSSA_DU19-01S0004017	332833	NMBR	Distal
chr6	141758742	141759242	2	NK._.HI_control_AS11-18755	329806	NMBR	Distal
chr6	141830035	141830535	3	CD4 Naive._.HI_control_AS17-00144	258513	NMBR	Distal
chr6	141846616	141847116	2	CD4 Naive._.ANTH_control_BMI0095	241932	NMBR	Distal
chr6	141847796	141848296	5	CD4 TCM._.MRSA_DU19-01S0003992	240752	NMBR	Distal
chr6	141848491	141848991	16	CD4 Naive._.MSSA_DU19-01S0004017	240057	NMBR	Distal
chr6	141854571	141855071	3	CD4 Naive._.MRSA_DU19-01S0003994	233977	NMBR	Distal
chr6	141887562	141888062	2	B naive._.HI_control_AS14-03700	200986	NMBR	Distal
chr6	141890667	141891167	3	CD8 TEM._.HI_control_AS17-00144	197881	NMBR	Distal
chr6	141896416	141896916	2	CD16 Mono._.MRSA_DU19-01S0003987	192132	NMBR	Distal
chr6	141934308	141934808	2	NK._.HI_control_AS11-18755	154240	NMBR	Distal
chr6	141946749	141947249	2	CD4 TCM._.MSSA_DU19-01S0004017	141799	NMBR	Distal
chr6	141956828	141957328	2	CD4 TCM._.MRSA_DU19-01S0003987	131720	NMBR	Distal
chr6	141957983	141958483	2	NK._.MRSA_DU19-01S0004011	130565	NMBR	Distal
chr6	141989219	141989719	11	CD4 Naive._.MRSA_DU19-01S0003992	99329	NMBR	Distal
chr6	142030244	142030744	3	NK._.ANTH_control_BMI0095	58304	NMBR	Distal
chr6	142057722	142058222	4	NK._.MSSA_DU19-01S0003466	30826	NMBR	Distal
chr6	142075707	142076207	9	CD4 TCM._.MRSA_DU19-01S0003992	12841	NMBR	Exonic
chr6	142083440	142083940	2	CD4 TCM._.MSSA_DU19-01S0003453	5108	NMBR	Intronic
chr6	142088245	142088745	2	CD4 Naive._.ANTH_control_BMI0099	303	NMBR	Exonic
chr6	142088965	142089465	2	NK._.MSSA_DU19-01S0003492	415	NMBR	Promoter
chr6	142108309	142108809	2	CD14 Mono._.MRSA_DU19-01S0003994	19759	NMBR	Distal
chr6	142112408	142112908	14	CD4 Naive._.MRSA_DU19-01S0003987	23858	NMBR	Distal
chr6	142138876	142139376	2	CD14 Mono._.MRSA_DU19-01S0003994	8035	VTA1	Distal
chr6	142146909	142147409	30	CD4 Naive._.MRSA_DU19-01S0003992	2	VTA1	Promoter
chr6	142147513	142148013	8	CD8 TEM._.MRSA_DU19-01S0003987	600	VTA1	Intronic
chr6	142148222	142148722	2	CD14 Mono._.MRSA_DU19-01S0003994	1309	VTA1	Intronic
chr6	142149362	142149862	2	CD8 TEM._.HI_control_AS13-08590	2449	VTA1	Intronic
chr6	142150252	142150752	4	NK._.MSSA_DU19-01S0004017	3339	VTA1	Intronic
chr6	142150937	142151437	2	NK._.MSSA_DU19-01S0004017	4024	VTA1	Intronic
chr6	142155781	142156281	2	CD14 Mono._.MRSA_DU19-01S0003994	8868	VTA1	Intronic
chr6	142156382	142156882	16	CD4 TCM._.MRSA_DU19-01S0003987	9469	VTA1	Intronic
chr6	142165234	142165734	2	CD14 Mono._.MRSA_DU19-01S0003994	18321	VTA1	Intronic
chr6	142166568	142167068	3	NK._.MRSA_DU19-01S0004011	19655	VTA1	Intronic
chr6	142170645	142171145	2	CD4 Naive._.MRSA_DU19-01S0003992	23732	VTA1	Intronic
chr6	142174562	142175062	2	CD14 Mono._.ANTH_control_BWJ0023	27649	VTA1	Intronic
chr6	142186416	142186916	2	NK._.HI_control_AS11-18755	39503	VTA1	Intronic
chr6	142188316	142188816	2	CD4 Naive._.MSSA_DU19-01S0003509	41403	VTA1	Intronic
chr6	142193742	142194242	2	MAIT._.HI_control_AS11-18755	46829	VTA1	Intronic
chr6	142197602	142198102	2	NK._.ANTH_control_BMI0101	50689	VTA1	Intronic
chr6	142200279	142200779	2	NK._.HI_control_AS11-18755	53366	VTA1	Intronic
chr6	142206749	142207249	3	CD4 Naive._.MSSA_DU19-01S0004017	59836	VTA1	Intronic
chr6	142207351	142207851	23	CD4 Naive._.MRSA_DU19-01S0003987	60438	VTA1	Intronic
chr6	142221868	142222368	2	CD4 Naive._.MRSA_DU19-01S0003542	74955	VTA1	Exonic
chr6	142232402	142232902	30	CD4 Naive._.ANTH_control_BWJ0023	69201	ADGRG6	Distal
chr6	142240970	142241470	5	CD16 Mono._.ANTH_control_BMI0101	60633	ADGRG6	Distal
chr6	142280488	142280988	2	CD8 TEM._.MSSA_DU19-01S0004017	21115	ADGRG6	Distal
chr6	142290932	142291432	2	B naive._.HI_control_AS11-18755	10671	ADGRG6	Distal
chr6	142294632	142295132	31	CD14 Mono._.HI_control_AS09-13278	6971	ADGRG6	Distal
chr6	142296781	142297281	2	CD4 Naive._.ANTH_control_BMI0093	4822	ADGRG6	Distal
chr6	142298131	142298631	21	CD14 Mono._.MRSA_DU19-01S0003992	3472	ADGRG6	Distal
chr6	142300642	142301142	5	CD14 Mono._.HI_control_AS09-13278	961	ADGRG6	Promoter
chr6	142301195	142301695	20	CD14 Mono._.HI_control_AS09-13278	408	ADGRG6	Promoter
chr6	142301790	142302290	31	CD14 Mono._.HI_control_AS09-13278	185	ADGRG6	Exonic
chr6	142302455	142302955	2	CD4 Naive._.ANTH_control_BWJ0023	850	ADGRG6	Exonic
chr6	142318652	142319152	2	CD4 Naive._.HI_control_AS09-13278	17047	ADGRG6	Intronic
chr6	142331062	142331562	22	CD4 Naive._.HI_control_AS09-13278	29457	ADGRG6	Intronic
chr6	142334285	142334785	2	CD14 Mono._.MRSA_DU19-01S0003542	32680	ADGRG6	Intronic
chr6	142352688	142353188	3	CD8 TEM._.HI_control_AS09-13278	51083	ADGRG6	Intronic
chr6	142355773	142356273	13	CD4 Naive._.ANTH_control_BWJ0023	54168	ADGRG6	Intronic
chr6	142361449	142361949	2	CD14 Mono._.MRSA_DU19-01S0003992	59844	ADGRG6	Intronic
chr6	142378447	142378947	30	CD14 Mono._.HI_control_AS09-13278	76842	ADGRG6	Intronic
chr6	142380522	142381022	30	CD14 Mono._.HI_control_AS09-13278	78917	ADGRG6	Intronic
chr6	142388179	142388679	16	CD14 Mono._.ANTH_control_BWJ0023	86574	ADGRG6	Intronic
chr6	142391201	142391701	5	CD4 Naive._.HI_control_AS09-13278	89596	ADGRG6	Intronic
chr6	142395146	142395646	14	CD8 TEM._.MRSA_DU19-01S0004015	93541	ADGRG6	Intronic
chr6	142395659	142396159	30	CD4 Naive._.MRSA_DU19-01S0003994	94054	ADGRG6	Intronic
chr6	142396538	142397038	2	CD4 TCM._.HI_control_AS14-03700	94933	ADGRG6	Intronic
chr6	142398123	142398623	2	CD4 Naive._.MSSA_DU19-01S0003462	96518	ADGRG6	Intronic
chr6	142413491	142413991	8	CD14 Mono._.MSSA_DU19-01S0004017	111886	ADGRG6	Intronic
chr6	142462796	142463296	2	B naive._.ANTH_control_BMI0095	161191	ADGRG6	Distal
chr6	142474673	142475173	10	CD16 Mono._.ANTH_control_BMI0095	162965	LOC153910	Distal
chr6	142478011	142478511	26	CD14 Mono._.HI_control_AS09-13278	159627	LOC153910	Distal
chr6	142482196	142482696	29	CD14 Mono._.MRSA_DU19-01S0003992	155442	LOC153910	Distal
chr6	142500690	142501190	2	CD14 Mono._.HI_control_AS09-13278	136948	LOC153910	Distal
chr6	142518585	142519085	2	CD8 TEM._.MRSA_DU19-01S0004015	119053	LOC153910	Distal
chr6	142525144	142525644	2	CD16 Mono._.ANTH_control_BMI0095	112494	LOC153910	Distal
chr6	142535820	142536320	2	CD16 Mono._.ANTH_control_BMI0095	101818	LOC153910	Intronic
chr6	142537836	142538336	6	CD4 Naive._.ANTH_control_BMI0095	99802	LOC153910	Intronic
chr6	142541936	142542436	2	B naive._.HI_control_AS14-03700	95702	LOC153910	Intronic
chr6	142544348	142544848	7	CD4 Naive._.HI_control_AS09-13278	93290	LOC153910	Intronic
chr6	142551294	142551794	27	CD4 Naive._.ANTH_control_BWJ0023	86344	LOC153910	Intronic
chr6	142561509	142562009	13	CD4 Naive._.MSSA_DU19-01S0003466	76129	LOC153910	Intronic
chr6	142566705	142567205	27	CD14 Mono._.MRSA_DU19-01S0003994	70933	LOC153910	Intronic
chr6	142569615	142570115	20	CD4 Naive._.MRSA_DU19-01S0003987	68023	LOC153910	Intronic
chr6	142605879	142606379	12	CD14 Mono._.MSSA_DU19-01S0003466	31759	LOC153910	Intronic
chr6	142627434	142627934	9	CD8 TEM._.HI_control_AS14-03700	10204	LOC153910	Intronic
chr6	142631907	142632407	2	CD14 Mono._.MRSA_DU19-01S0003987	5731	LOC153910	Intronic
chr6	142664615	142665115	2	CD8 TEM._.MRSA_DU19-01S0003994	26975	LOC153910	Distal
chr6	142665593	142666093	2	CD14 Mono._.ANTH_control_BMI0094	27953	LOC153910	Distal
chr6	142671697	142672197	11	B naive._.HI_control_AS11-18755	34057	LOC153910	Distal
chr6	142680264	142680764	10	CD4 Naive._.HI_control_AS14-03700	42624	LOC153910	Distal
chr6	142686071	142686571	18	CD4 Naive._.MSSA_DU19-01S0003462	48431	LOC153910	Distal
chr6	142692799	142693299	24	CD14 Mono._.MRSA_DU19-01S0003994	55159	LOC153910	Distal
chr6	142699245	142699745	5	CD14 Mono._.MRSA_DU19-01S0003987	61605	LOC153910	Distal
chr6	142700002	142700502	30	CD14 Mono._.HI_control_AS09-13278	62362	LOC153910	Distal
chr6	142700616	142701116	20	CD14 Mono._.MRSA_DU19-01S0003987	62976	LOC153910	Distal
chr6	142702375	142702875	31	CD14 Mono._.MSSA_DU19-01S0004017	64735	LOC153910	Distal
chr6	142703039	142703539	5	CD16 Mono._.MSSA_DU19-01S0003453	65399	LOC153910	Distal
chr6	142705085	142705585	29	CD14 Mono._.MSSA_DU19-01S0004017	67445	LOC153910	Distal
chr6	142706166	142706666	12	CD16 Mono._.MSSA_DU19-01S0003453	68526	LOC153910	Distal
chr6	142715892	142716392	3	CD16 Mono._.ANTH_control_BMI0095	78252	LOC153910	Distal
chr6	142721499	142721999	15	CD16 Mono._.MSSA_DU19-01S0003464	83859	LOC153910	Distal
chr6	142722059	142722559	6	CD16 Mono._.ANTH_control_BMI0095	84419	LOC153910	Distal
chr6	142724963	142725463	6	CD16 Mono._.ANTH_control_BMI0095	87323	LOC153910	Distal
chr6	142728323	142728823	9	CD14 Mono._.MRSA_DU19-01S0003542	90683	LOC153910	Distal
chr6	142729025	142729525	15	CD16 Mono._.ANTH_control_BMI0093	91385	LOC153910	Distal
chr6	142732759	142733259	6	CD4 Naive._.HI_control_AS14-03700	95119	LOC153910	Distal
chr6	142737669	142738169	5	CD14 Mono._.MSSA_DU19-01S0003464	100029	LOC153910	Distal
chr6	142746409	142746909	9	B naive._.ANTH_control_BMI0095	108769	LOC153910	Distal
chr6	142751780	142752280	2	CD4 TCM._.MRSA_DU19-01S0004013	114140	LOC153910	Exonic
chr6	142770842	142771342	2	CD8 TEM._.MRSA_DU19-01S0003987	133202	LOC153910	Exonic
chr6	142771438	142771938	2	CD4 TCM._.HI_control_AS11-18755	133798	LOC153910	Exonic
chr6	142773061	142773561	5	CD4 TCM._.MRSA_DU19-01S0003987	135421	LOC153910	Exonic
chr6	142773791	142774291	26	CD4 TCM._.MSSA_DU19-01S0003453	136151	LOC153910	Exonic
chr6	142774332	142774832	10	CD4 TCM._.MRSA_DU19-01S0003542	136692	LOC153910	Exonic
chr6	142781268	142781768	3	CD4 TCM._.HI_control_AS09-13278	143628	LOC153910	Intronic
chr6	142784250	142784750	14	B naive._.MSSA_DU19-01S0003515	146610	LOC153910	Intronic
chr6	142795929	142796429	3	CD4 Naive._.HI_control_AS09-13278	149021	HIVEP2	Intronic
chr6	142796532	142797032	28	CD14 Mono._.MRSA_DU19-01S0003992	148418	HIVEP2	Intronic
chr6	142798349	142798849	13	B naive._.HI_control_AS11-18755	146601	HIVEP2	Intronic
chr6	142802051	142802551	3	CD14 Mono._.MSSA_DU19-01S0003464	142899	HIVEP2	Intronic
chr6	142809005	142809505	2	MAIT._.ANTH_control_BWJ0023	135945	HIVEP2	Intronic
chr6	142810886	142811386	8	CD4 TCM._.MSSA_DU19-01S0003466	134064	HIVEP2	Intronic
chr6	142812021	142812521	3	CD4 TCM._.MSSA_DU19-01S0003492	132929	HIVEP2	Intronic
chr6	142817493	142817993	10	CD4 TCM._.HI_control_AS11-18755	127457	HIVEP2	Intronic
chr6	142819131	142819631	6	MAIT._.MSSA_DU19-01S0003466	125819	HIVEP2	Intronic
chr6	142819806	142820306	26	CD4 Naive._.MRSA_DU19-01S0003987	125144	HIVEP2	Intronic
chr6	142820551	142821051	15	CD4 Naive._.MRSA_DU19-01S0003987	124399	HIVEP2	Intronic
chr6	142821566	142822066	6	CD4 TCM._.MSSA_DU19-01S0003453	123384	HIVEP2	Intronic
chr6	142822484	142822984	3	NK._.MSSA_DU19-01S0004017	122466	HIVEP2	Intronic
chr6	142832907	142833407	13	CD14 Mono._.MRSA_DU19-01S0003989	112043	HIVEP2	Intronic
chr6	142838021	142838521	3	CD4 TCM._.MRSA_DU19-01S0003542	106929	HIVEP2	Intronic
chr6	142838842	142839342	17	CD4 TCM._.MRSA_DU19-01S0003987	106108	HIVEP2	Intronic
chr6	142839667	142840167	5	CD4 TCM._.MRSA_DU19-01S0003987	105283	HIVEP2	Intronic
chr6	142841878	142842378	4	CD4 TCM._.MRSA_DU19-01S0003542	103072	HIVEP2	Intronic
chr6	142842771	142843271	32	CD4 TCM._.MRSA_DU19-01S0003549	102179	HIVEP2	Intronic
chr6	142843333	142843833	26	CD4 TCM._.MSSA_DU19-01S0003453	101617	HIVEP2	Intronic
chr6	142844303	142844803	10	CD4 TCM._.MSSA_DU19-01S0003453	100647	HIVEP2	Intronic
chr6	142845056	142845556	27	CD4 TCM._.MRSA_DU19-01S0003987	99894	HIVEP2	Intronic
chr6	142845640	142846140	31	CD8 TEM._.MRSA_DU19-01S0004015	99310	HIVEP2	Intronic
chr6	142846412	142846912	25	CD4 TCM._.MRSA_DU19-01S0003989	98538	HIVEP2	Intronic
chr6	142848034	142848534	4	B naive._.HI_control_AS11-18755	96916	HIVEP2	Intronic
chr6	142848915	142849415	3	CD4 TCM._.MSSA_DU19-01S0004017	96035	HIVEP2	Intronic
chr6	142850570	142851070	25	CD8 TEM._.MRSA_DU19-01S0004015	94380	HIVEP2	Intronic
chr6	142851363	142851863	2	CD4 TCM._.ANTH_control_BMI0095	93587	HIVEP2	Intronic
chr6	142853577	142854077	10	CD4 TCM._.MRSA_DU19-01S0003987	91373	HIVEP2	Intronic
chr6	142854140	142854640	14	CD4 TCM._.MSSA_DU19-01S0003453	90810	HIVEP2	Intronic
chr6	142854985	142855485	5	CD8 TEM._.MRSA_DU19-01S0003992	89965	HIVEP2	Intronic
chr6	142855860	142856360	19	CD4 TCM._.MRSA_DU19-01S0003987	89090	HIVEP2	Intronic
chr6	142856788	142857288	30	CD8 TEM._.HI_control_AS14-03700	88162	HIVEP2	Intronic
chr6	142857699	142858199	27	CD4 Naive._.MSSA_DU19-01S0004017	87251	HIVEP2	Intronic
chr6	142858208	142858708	13	CD4 Naive._.MSSA_DU19-01S0003464	86742	HIVEP2	Intronic
chr6	142858816	142859316	3	CD4 Naive._.MRSA_DU19-01S0003989	86134	HIVEP2	Intronic
chr6	142860426	142860926	13	CD4 Naive._.MSSA_DU19-01S0003507	84524	HIVEP2	Intronic
chr6	142861154	142861654	4	CD4 Naive._.MSSA_DU19-01S0003462	83796	HIVEP2	Intronic
chr6	142863864	142864364	2	CD4 Naive._.MRSA_DU19-01S0003989	81086	HIVEP2	Intronic
chr6	142865559	142866059	2	B naive._.ANTH_control_BMI0094	79391	HIVEP2	Intronic
chr6	142867271	142867771	3	CD4 TCM._.HI_control_AS17-00144	77679	HIVEP2	Intronic
chr6	142867935	142868435	20	CD16 Mono._.ANTH_control_BMI0095	77015	HIVEP2	Intronic
chr6	142870901	142871401	7	CD14 Mono._.ANTH_control_BWJ0023	74049	HIVEP2	Intronic
chr6	142871785	142872285	31	CD4 TCM._.MRSA_DU19-01S0003987	73165	HIVEP2	Intronic
chr6	142872312	142872812	8	CD4 Naive._.HI_control_AS17-00144	72638	HIVEP2	Intronic
chr6	142872852	142873352	9	CD4 Naive._.HI_control_AS09-13278	72098	HIVEP2	Intronic
chr6	142874628	142875128	5	CD4 TCM._.MRSA_DU19-01S0003549	70322	HIVEP2	Intronic
chr6	142876616	142877116	2	CD4 TCM._.MRSA_DU19-01S0003987	68334	HIVEP2	Intronic
chr6	142878657	142879157	5	CD4 TCM._.HI_control_AS09-13278	66293	HIVEP2	Intronic
chr6	142881871	142882371	2	CD4 TCM._.ANTH_control_BMI0093	63079	HIVEP2	Intronic
chr6	142883650	142884150	2	CD4 TCM._.MSSA_DU19-01S0003492	61300	HIVEP2	Intronic
chr6	142884283	142884783	9	CD4 Naive._.MRSA_DU19-01S0004013	60667	HIVEP2	Intronic
chr6	142885341	142885841	30	CD4 Naive._.MRSA_DU19-01S0003992	59609	HIVEP2	Intronic
chr6	142885921	142886421	2	CD4 TCM._.MRSA_DU19-01S0003987	59029	HIVEP2	Intronic
chr6	142886797	142887297	14	B naive._.HI_control_AS09-13278	58153	HIVEP2	Intronic
chr6	142887472	142887972	15	CD4 TCM._.HI_control_AS11-18755	57478	HIVEP2	Intronic
chr6	142888409	142888909	6	CD4 TCM._.MRSA_DU19-01S0003989	56541	HIVEP2	Intronic
chr6	142891464	142891964	3	CD4 Naive._.MSSA_DU19-01S0003462	53486	HIVEP2	Intronic
chr6	142897827	142898327	2	CD4 Naive._.ANTH_control_BMI0099	47123	HIVEP2	Intronic
chr6	142898841	142899341	3	CD4 Naive._.MSSA_DU19-01S0003453	46109	HIVEP2	Intronic
chr6	142899478	142899978	5	CD4 Naive._.ANTH_control_BMI0095	45472	HIVEP2	Intronic
chr6	142900002	142900502	6	CD4 Naive._.ANTH_control_BMI0093	44948	HIVEP2	Intronic
chr6	142900651	142901151	27	CD4 Naive._.HI_control_AS17-00144	44299	HIVEP2	Intronic
chr6	142901244	142901744	3	CD4 TCM._.MSSA_DU19-01S0003509	43706	HIVEP2	Intronic
chr6	142901957	142902457	5	CD4 Naive._.HI_control_AS14-03700	42993	HIVEP2	Intronic
chr6	142902598	142903098	31	CD4 TCM._.HI_control_AS09-13278	42352	HIVEP2	Intronic
chr6	142903150	142903650	7	CD4 TCM._.MRSA_DU19-01S0003987	41800	HIVEP2	Intronic
chr6	142903798	142904298	19	CD4 Naive._.HI_control_AS17-00144	41152	HIVEP2	Intronic
chr6	142906848	142907348	15	CD4 TCM._.MSSA_DU19-01S0003527	38102	HIVEP2	Intronic
chr6	142907485	142907985	25	CD4 Naive._.HI_control_AS17-00144	37465	HIVEP2	Intronic
chr6	142909635	142910135	15	CD4 TCM._.MRSA_DU19-01S0003542	35315	HIVEP2	Intronic
chr6	142912385	142912885	9	CD4 TCM._.HI_control_AS09-13278	32565	HIVEP2	Intronic
chr6	142912897	142913397	16	CD14 Mono._.MRSA_DU19-01S0003992	32053	HIVEP2	Intronic
chr6	142913407	142913907	16	B naive._.MSSA_DU19-01S0003464	31543	HIVEP2	Intronic
chr6	142914440	142914940	2	CD8 TEM._.MRSA_DU19-01S0003987	30510	HIVEP2	Intronic
chr6	142915213	142915713	26	NK._.MRSA_DU19-01S0004015	29737	HIVEP2	Intronic
chr6	142918271	142918771	2	CD4 TCM._.MRSA_DU19-01S0003992	26679	HIVEP2	Intronic
chr6	142925729	142926229	5	CD4 TCM._.MSSA_DU19-01S0003464	19221	HIVEP2	Intronic
chr6	142926649	142927149	31	CD8 TEM._.HI_control_AS14-03700	18301	HIVEP2	Intronic
chr6	142927245	142927745	8	CD4 Naive._.ANTH_control_BWJ0023	17705	HIVEP2	Intronic
chr6	142927926	142928426	22	CD4 Naive._.MRSA_DU19-01S0003987	17024	HIVEP2	Intronic
chr6	142930093	142930593	3	CD4 Naive._.MSSA_DU19-01S0003453	14857	HIVEP2	Intronic
chr6	142931787	142932287	2	CD4 TCM._.MRSA_DU19-01S0003542	13163	HIVEP2	Intronic
chr6	142932856	142933356	8	CD16 Mono._.ANTH_control_BWJ0023	12094	HIVEP2	Intronic
chr6	142934551	142935051	4	B naive._.Other	10399	HIVEP2	Intronic
chr6	142935053	142935553	2	NK._.MRSA_DU19-01S0004013	9897	HIVEP2	Intronic
chr6	142935801	142936301	12	B naive._.HI_control_AS09-13278	9149	HIVEP2	Intronic
chr6	142937383	142937883	2	CD8 TEM._.MRSA_DU19-01S0004015	7567	HIVEP2	Intronic
chr6	142938611	142939111	5	CD4 TCM._.HI_control_AS14-03700	6339	HIVEP2	Intronic
chr6	142939532	142940032	5	CD4 Naive._.HI_control_AS14-03700	5418	HIVEP2	Intronic
chr6	142940882	142941382	13	CD4 TCM._.MRSA_DU19-01S0003992	4068	HIVEP2	Intronic
chr6	142941669	142942169	2	MAIT._.MSSA_DU19-01S0003466	3281	HIVEP2	Intronic
chr6	142942181	142942681	16	CD4 TCM._.MRSA_DU19-01S0003987	2769	HIVEP2	Intronic
chr6	142942761	142943261	30	CD4 TCM._.MRSA_DU19-01S0003987	2189	HIVEP2	Intronic
chr6	142943592	142944092	31	CD8 TEM._.MRSA_DU19-01S0003994	1358	HIVEP2	Intronic
chr6	142944303	142944803	30	CD4 Naive._.MSSA_DU19-01S0003462	647	HIVEP2	Intronic
chr6	142945015	142945515	30	CD14 Mono._.ANTH_control_BWJ0023	63	HIVEP2	Promoter
chr6	142945535	142946035	24	CD4 TCM._.MRSA_DU19-01S0003987	583	HIVEP2	Promoter
chr6	142946212	142946712	13	MAIT._.HI_control_AS11-18755	1260	HIVEP2	Promoter
chr6	142946741	142947241	10	MAIT._.ANTH_control_BMI0101	1789	HIVEP2	Promoter
chr6	142947260	142947760	30	CD4 Naive._.MSSA_DU19-01S0004017	2308	HIVEP2	Distal
chr6	142947870	142948370	5	B naive._.HI_control_AS09-13278	2918	HIVEP2	Distal
chr6	142948690	142949190	6	CD4 Naive._.MSSA_DU19-01S0004017	3738	HIVEP2	Distal
chr6	142952014	142952514	2	CD8 TEM._.MRSA_DU19-01S0004015	7062	HIVEP2	Distal
chr6	142952543	142953043	16	B naive._.MSSA_DU19-01S0003509	7591	HIVEP2	Distal
chr6	142953704	142954204	8	CD8 TEM._.HI_control_AS13-08590	8752	HIVEP2	Distal
chr6	142954777	142955277	27	CD14 Mono._.HI_control_AS09-13278	9825	HIVEP2	Distal
chr6	142960014	142960514	25	CD14 Mono._.MSSA_DU19-01S0004017	15062	HIVEP2	Distal
chr6	142975177	142975677	23	CD14 Mono._.HI_control_AS09-13278	30225	HIVEP2	Intronic
chr6	143003935	143004435	2	CD16 Mono._.ANTH_control_BMI0101	33891	LINC01277	Intronic
chr6	143026979	143027479	8	B naive._.ANTH_control_BMI0099	10847	LINC01277	Intronic
chr6	143027495	143027995	12	CD4 Naive._.MSSA_DU19-01S0004017	10331	LINC01277	Intronic
chr6	143038801	143039301	4	CD4 Naive._.ANTH_control_BMI0093	973	LINC01277	Promoter
chr6	143049581	143050081	2	CD4 Naive._.MRSA_DU19-01S0003992	10664	AIG1	Distal
chr6	143058909	143059409	3	CD4 TCM._.MRSA_DU19-01S0003987	1336	AIG1	Promoter
chr6	143059494	143059994	17	CD4 TCM._.HI_control_AS11-18755	751	AIG1	Promoter
chr6	143060168	143060668	31	CD14 Mono._.HI_control_AS09-13278	77	AIG1	Promoter
chr6	143060913	143061413	27	CD14 Mono._.MRSA_DU19-01S0003987	666	AIG1	Intronic
chr6	143061567	143062067	2	CD8 TEM._.ANTH_control_BMI0095	1320	AIG1	Intronic
chr6	143062092	143062592	4	CD14 Mono._.HI_control_AS11-18755	1845	AIG1	Intronic
chr6	143062670	143063170	3	CD4 Naive._.MSSA_DU19-01S0004017	2423	AIG1	Intronic
chr6	143078495	143078995	3	NK._.Other	18248	AIG1	Intronic
chr6	143079667	143080167	2	CD8 TEM._.HI_control_AS14-03700	19420	AIG1	Intronic
chr6	143090544	143091044	5	CD4 Naive._.ANTH_control_BMI0099	30297	AIG1	Intronic
chr6	143097167	143097667	16	CD4 TCM._.ANTH_control_BWJ0023	36920	AIG1	Intronic
chr6	143097967	143098467	30	CD14 Mono._.HI_control_AS09-13278	37720	AIG1	Intronic
chr6	143098568	143099068	4	CD16 Mono._.MRSA_DU19-01S0003978	38321	AIG1	Intronic
chr6	143110374	143110874	5	CD16 Mono._.ANTH_control_BWJ0023	50127	AIG1	Intronic
chr6	143118770	143119270	2	CD8 TEM._.MSSA_DU19-01S0003462	58523	AIG1	Intronic
chr6	143136020	143136520	3	CD4 TCM._.HI_control_AS11-18755	75773	AIG1	Intronic
chr6	143136644	143137144	2	CD4 TCM._.HI_control_AS11-18755	76397	AIG1	Exonic
chr6	143158062	143158562	2	CD16 Mono._.ANTH_control_BMI0095	97815	AIG1	Intronic
chr6	143162520	143163020	2	CD4 TCM._.HI_control_AS11-18755	102273	AIG1	Intronic
chr6	143195430	143195930	2	NK._.MSSA_DU19-01S0003515	135183	AIG1	Intronic
chr6	143228643	143229143	2	CD4 Naive._.MRSA_DU19-01S0003992	168396	AIG1	Intronic
chr6	143232786	143233286	4	MAIT._.MSSA_DU19-01S0003453	172539	AIG1	Intronic
chr6	143248295	143248795	13	NK._.ANTH_control_BWJ0023	188048	AIG1	Intronic
chr6	143258860	143259360	2	CD14 Mono._.MRSA_DU19-01S0003994	191562	ADAT2	Intronic
chr6	143268133	143268633	2	CD14 Mono._.MRSA_DU19-01S0003994	182289	ADAT2	Intronic
chr6	143276391	143276891	22	CD14 Mono._.HI_control_AS09-13278	174031	ADAT2	Intronic
chr6	143278404	143278904	2	B naive._.ANTH_control_BWJ0023	172018	ADAT2	Intronic
chr6	143291457	143291957	2	B naive._.ANTH_control_BMI0095	158965	ADAT2	Intronic
chr6	143295813	143296313	2	CD16 Mono._.MSSA_DU19-01S0003464	154609	ADAT2	Intronic
chr6	143321628	143322128	15	NK._.MSSA_DU19-01S0004017	128794	ADAT2	Intronic
chr6	143337534	143338034	4	CD4 TCM._.MRSA_DU19-01S0003989	112888	ADAT2	Intronic
chr6	143368285	143368785	5	CD14 Mono._.ANTH_control_BMI0094	82137	ADAT2	Distal
chr6	143389431	143389931	2	CD8 TEM._.MRSA_DU19-01S0003987	60991	ADAT2	Distal
chr6	143396130	143396630	2	CD8 TEM._.MRSA_DU19-01S0003987	54292	ADAT2	Distal
chr6	143397270	143397770	13	MAIT._.MSSA_DU19-01S0003453	53152	ADAT2	Distal
chr6	143400668	143401168	23	CD14 Mono._.MRSA_DU19-01S0003994	49754	ADAT2	Distal
chr6	143415350	143415850	2	CD4 Naive._.MSSA_DU19-01S0003492	35072	ADAT2	Distal
chr6	143426633	143427133	2	CD8 Naive._.MRSA_DU19-01S0003978	23789	ADAT2	Exonic
chr6	143427152	143427652	29	CD4 Naive._.MRSA_DU19-01S0003992	23270	ADAT2	Exonic
chr6	143441628	143442128	15	CD8 TEM._.MSSA_DU19-01S0003466	8794	ADAT2	Exonic
chr6	143442291	143442791	2	CD8 TEM._.MSSA_DU19-01S0004017	8131	ADAT2	Intronic
chr6	143449612	143450112	21	NK._.MSSA_DU19-01S0004017	810	ADAT2	Promoter
chr6	143450495	143450995	31	CD14 Mono._.HI_control_AS09-13278	61	PEX3	Promoter
chr6	143451027	143451527	10	CD4 Naive._.MRSA_DU19-01S0003992	469	PEX3	Promoter
chr6	143451541	143452041	9	NK._.MSSA_DU19-01S0003492	983	PEX3	Promoter
chr6	143498378	143498878	9	CD4 Naive._.ANTH_control_BWJ0023	13061	FUCA2	Intronic
chr6	143507274	143507774	2	B naive._.MSSA_DU19-01S0003509	4165	FUCA2	Intronic
chr6	143510788	143511288	20	CD14 Mono._.MRSA_DU19-01S0003992	651	FUCA2	Intronic
chr6	143511462	143511962	31	CD14 Mono._.MRSA_DU19-01S0003992	21	FUCA2	Promoter
chr6	143513310	143513810	20	CD4 TCM._.MRSA_DU19-01S0003987	1869	FUCA2	Promoter
chr6	143514877	143515377	2	CD4 Naive._.MSSA_DU19-01S0003462	3436	FUCA2	Distal
chr6	143515738	143516238	2	CD4 TCM._.HI_control_AS09-13278	4297	FUCA2	Distal
chr6	143516525	143517025	15	CD14 Mono._.ANTH_control_BMI0094	5084	FUCA2	Distal
chr6	143524593	143525093	3	CD14 Mono._.MRSA_DU19-01S0003992	12001	PHACTR2	Distal
chr6	143525285	143525785	22	CD14 Mono._.MRSA_DU19-01S0003992	11309	PHACTR2	Distal
chr6	143528368	143528868	12	B naive._.ANTH_control_BMI0094	8226	PHACTR2	Distal
chr6	143529007	143529507	5	CD4 TCM._.HI_control_AS11-18755	7587	PHACTR2	Distal
chr6	143531680	143532180	6	CD4 TCM._.MRSA_DU19-01S0003987	4914	PHACTR2	Distal
chr6	143533278	143533778	2	CD8 TEM._.MRSA_DU19-01S0003994	3316	PHACTR2	Distal
chr6	143534616	143535116	15	B naive._.HI_control_AS14-03700	1978	PHACTR2	Promoter
chr6	143535536	143536036	2	CD8 TEM._.MRSA_DU19-01S0003994	1058	PHACTR2	Promoter
chr6	143536048	143536548	15	CD4 TCM._.ANTH_control_BMI0101	546	PHACTR2	Promoter
chr6	143536574	143537074	30	CD8 TEM._.MRSA_DU19-01S0004015	20	PHACTR2	Promoter
chr6	143537263	143537763	31	CD14 Mono._.HI_control_AS09-13278	667	PHACTR2	Intronic
chr6	143537999	143538499	29	CD4 TCM._.MRSA_DU19-01S0003987	1403	PHACTR2	Intronic
chr6	143538552	143539052	5	CD8 TEM._.MRSA_DU19-01S0003994	1956	PHACTR2	Intronic
chr6	143539729	143540229	32	CD4 TCM._.MRSA_DU19-01S0003992	3133	PHACTR2	Intronic
chr6	143540267	143540767	2	MAIT._.HI_control_AS11-18755	3671	PHACTR2	Intronic
chr6	143541014	143541514	19	CD4 TCM._.MSSA_DU19-01S0003527	4418	PHACTR2	Intronic
chr6	143541632	143542132	2	CD4 Naive._.HI_control_AS11-18755	5036	PHACTR2	Intronic
chr6	143543307	143543807	4	cDC2._.ANTH_control_BMI0099	6711	PHACTR2	Intronic
chr6	143544187	143544687	13	MAIT._.ANTH_control_BWJ0023	7591	PHACTR2	Intronic
chr6	143545076	143545576	6	CD4 Naive._.MRSA_DU19-01S0003987	8480	PHACTR2	Intronic
chr6	143545852	143546352	19	CD4 Naive._.MRSA_DU19-01S0003987	9256	PHACTR2	Intronic
chr6	143547293	143547793	2	MAIT._.MSSA_DU19-01S0003453	10697	PHACTR2	Intronic
chr6	143549560	143550060	21	CD4 TCM._.MRSA_DU19-01S0003987	12220	PHACTR2-AS1	Intronic
chr6	143552991	143553491	3	CD8 TEM._.MRSA_DU19-01S0003994	8789	PHACTR2-AS1	Intronic
chr6	143553589	143554089	2	CD8 TEM._.MRSA_DU19-01S0003994	8191	PHACTR2-AS1	Intronic
chr6	143554298	143554798	2	CD4 Naive._.MRSA_DU19-01S0003992	7482	PHACTR2-AS1	Exonic
chr6	143555181	143555681	18	CD4 TCM._.MSSA_DU19-01S0003453	6599	PHACTR2-AS1	Intronic
chr6	143556460	143556960	12	MAIT._.MSSA_DU19-01S0003453	5320	PHACTR2-AS1	Intronic
chr6	143561007	143561507	9	MAIT._.MSSA_DU19-01S0003453	773	PHACTR2-AS1	Exonic
chr6	143561718	143562218	4	CD16 Mono._.MSSA_DU19-01S0003492	62	PHACTR2-AS1	Promoter
chr6	143566873	143567373	11	B naive._.ANTH_control_BWJ0023	5091	PHACTR2-AS1	Intronic
chr6	143567409	143567909	4	B naive._.MSSA_DU19-01S0003515	5627	PHACTR2-AS1	Intronic
chr6	143568222	143568722	2	CD8 TEM._.HI_control_AS13-08590	6440	PHACTR2-AS1	Intronic
chr6	143568957	143569457	4	CD8 TEM._.MSSA_DU19-01S0003462	7175	PHACTR2-AS1	Intronic
chr6	143572104	143572604	2	CD4 TCM._.MRSA_DU19-01S0004015	10322	PHACTR2-AS1	Intronic
chr6	143575318	143575818	25	CD4 Naive._.MRSA_DU19-01S0003987	13536	PHACTR2-AS1	Intronic
chr6	143578055	143578555	3	CD14 Mono._.HI_control_AS09-13278	16273	PHACTR2-AS1	Intronic
chr6	143579529	143580029	2	CD8 TEM._.MSSA_DU19-01S0003482	17747	PHACTR2-AS1	Intronic
chr6	143594600	143595100	10	MAIT._.MSSA_DU19-01S0003466	32818	PHACTR2-AS1	Intronic
chr6	143597696	143598196	2	CD4 TCM._.MRSA_DU19-01S0004013	35914	PHACTR2-AS1	Intronic
chr6	143598375	143598875	16	CD14 Mono._.MSSA_DU19-01S0004017	36593	PHACTR2-AS1	Intronic
chr6	143614203	143614703	14	CD16 Mono._.ANTH_control_BMI0095	52421	PHACTR2-AS1	Intronic
chr6	143620301	143620801	4	CD16 Mono._.ANTH_control_BWJ0023	58519	PHACTR2-AS1	Intronic
chr6	143621667	143622167	2	MAIT._.ANTH_control_BMI0101	59885	PHACTR2-AS1	Intronic
chr6	143625804	143626304	2	CD4 Naive._.HI_control_AS14-03700	64022	PHACTR2-AS1	Intronic
chr6	143634392	143634892	2	CD4 TCM._.MRSA_DU19-01S0003987	72610	PHACTR2-AS1	Intronic
chr6	143647753	143648253	8	CD14 Mono._.HI_control_AS14-03700	85971	PHACTR2-AS1	Intronic
chr6	143674764	143675264	2	CD4 Naive._.MSSA_DU19-01S0003466	112982	PHACTR2-AS1	Intronic
chr6	143677712	143678212	30	CD14 Mono._.MRSA_DU19-01S0003992	115930	PHACTR2-AS1	Intronic
chr6	143678420	143678920	11	CD4 Naive._.MSSA_DU19-01S0003507	116638	PHACTR2-AS1	Intronic
chr6	143678975	143679475	2	MAIT._.MSSA_DU19-01S0003466	117193	PHACTR2-AS1	Intronic
chr6	143680287	143680787	2	CD4 Naive._.HI_control_AS14-03700	118505	PHACTR2-AS1	Intronic
chr6	143687316	143687816	2	CD16 Mono._.MSSA_DU19-01S0003482	125534	PHACTR2-AS1	Intronic
chr6	143695587	143696087	9	CD14 Mono._.MRSA_DU19-01S0003992	133805	PHACTR2-AS1	Intronic
chr6	143707623	143708123	12	CD14 Mono._.MRSA_DU19-01S0003987	135470	LTV1	Intronic
chr6	143708848	143709348	22	CD14 Mono._.MRSA_DU19-01S0003992	134245	LTV1	Intronic
chr6	143731198	143731698	2	CD8 TEM._.HI_control_AS09-13278	111895	LTV1	Intronic
chr6	143731755	143732255	2	CD4 TCM._.MRSA_DU19-01S0004011	111338	LTV1	Intronic
chr6	143732479	143732979	20	CD14 Mono._.HI_control_AS09-13278	110614	LTV1	Intronic
chr6	143733505	143734005	6	CD14 Mono._.MRSA_DU19-01S0003992	109588	LTV1	Intronic
chr6	143739249	143739749	7	CD4 Naive._.ANTH_control_BMI0093	103844	LTV1	Intronic
chr6	143741422	143741922	31	CD14 Mono._.MRSA_DU19-01S0003992	101671	LTV1	Intronic
chr6	143741958	143742458	7	CD14 Mono._.MRSA_DU19-01S0004013	101135	LTV1	Intronic
chr6	143742826	143743326	3	CD8 TEM._.HI_control_AS14-03700	100267	LTV1	Intronic
chr6	143759581	143760081	19	CD14 Mono._.HI_control_AS09-13278	83512	LTV1	Intronic
chr6	143772659	143773159	18	CD14 Mono._.MRSA_DU19-01S0003994	70434	LTV1	Intronic
chr6	143778004	143778504	2	CD4 TCM._.MRSA_DU19-01S0003992	65089	LTV1	Intronic
chr6	143795155	143795655	2	CD4 TCM._.MRSA_DU19-01S0003992	47938	LTV1	Intronic
chr6	143806295	143806795	20	CD14 Mono._.MRSA_DU19-01S0003989	36798	LTV1	Intronic
chr6	143807657	143808157	25	CD14 Mono._.MRSA_DU19-01S0003992	35436	LTV1	Intronic
chr6	143820945	143821445	2	CD8 TEM._.MRSA_DU19-01S0003987	22148	LTV1	Intronic
chr6	143839228	143839728	2	CD8 TEM._.HI_control_AS14-03700	3865	LTV1	Intronic
chr6	143839888	143840388	2	CD8 TEM._.MRSA_DU19-01S0003987	3205	LTV1	Intronic
chr6	143842349	143842849	2	CD14 Mono._.MSSA_DU19-01S0003509	744	LTV1	Promoter
chr6	143842999	143843499	27	NK._.MRSA_DU19-01S0004011	94	LTV1	Promoter
chr6	143843550	143844050	25	CD14 Mono._.MSSA_DU19-01S0004017	455	LTV1	Intronic
chr6	143844945	143845445	6	CD14 Mono._.MRSA_DU19-01S0003992	1850	LTV1	Intronic
chr6	143865998	143866498	2	CD8 TEM._.MSSA_DU19-01S0003453	8929	ZC2HC1B	Intronic
chr6	143872140	143872640	5	CD14 Mono._.MRSA_DU19-01S0003992	15071	ZC2HC1B	Intronic
chr6	143874434	143874934	2	B naive._.MSSA_DU19-01S0003515	17365	ZC2HC1B	Intronic
chr6	143892076	143892576	2	MAIT._.MSSA_DU19-01S0003453	35007	ZC2HC1B	Intronic
chr6	143896111	143896611	3	CD16 Mono._.ANTH_control_BMI0095	39042	ZC2HC1B	Intronic
chr6	143901196	143901696	2	CD8 TEM._.HI_control_AS09-13278	44127	ZC2HC1B	Intronic
chr6	143937259	143937759	3	CD16 Mono._.ANTH_control_BMI0095	70752	HYMAI	Intronic
chr6	143937768	143938268	2	cDC2._.ANTH_control_BMI0099	70243	HYMAI	Intronic
chr6	143939269	143939769	3	cDC2._.Other	68742	HYMAI	Distal
chr6	143939955	143940455	15	B naive._.HI_control_AS09-13278	68056	HYMAI	Distal
chr6	143942057	143942557	16	CD4 TCM._.MRSA_DU19-01S0003987	65954	HYMAI	Exonic
chr6	143965759	143966259	31	CD14 Mono._.MRSA_DU19-01S0003992	42252	HYMAI	Exonic
chr6	143966271	143966771	21	CD14 Mono._.HI_control_AS14-03700	41740	HYMAI	Exonic
chr6	144006549	144007049	8	CD14 Mono._.MRSA_DU19-01S0003994	1462	HYMAI	Exonic
chr6	144007604	144008104	3	NK._.ANTH_control_BMI0099	407	HYMAI	Exonic
chr6	144008114	144008614	27	CD14 Mono._.MSSA_DU19-01S0003492	101	HYMAI	Promoter
chr6	144013356	144013856	11	NK._.HI_control_AS17-00144	5343	HYMAI	Intronic
chr6	144017092	144017592	13	CD14 Mono._.MSSA_DU19-01S0003515	9079	HYMAI	Intronic
chr6	144019872	144020372	7	CD16 Mono._.MRSA_DU19-01S0003987	11859	HYMAI	Intronic
chr6	144034065	144034565	13	CD14 Mono._.MRSA_DU19-01S0003549	26052	HYMAI	Intronic
chr6	144036299	144036799	22	CD16 Mono._.ANTH_control_BMI0095	28049	PLAGL1	Intronic
chr6	144046567	144047067	7	CD4 TCM._.HI_control_AS11-18755	17781	PLAGL1	Intronic
chr6	144049292	144049792	10	CD16 Mono._.ANTH_control_BMI0095	15056	PLAGL1	Intronic
chr6	144053549	144054049	4	NK._.MSSA_DU19-01S0003492	10799	PLAGL1	Intronic
chr6	144054489	144054989	3	CD4 TCM._.MRSA_DU19-01S0003989	9859	PLAGL1	Intronic
chr6	144055068	144055568	30	CD4 TCM._.HI_control_AS14-03700	9280	PLAGL1	Intronic
chr6	144055639	144056139	6	CD8 TEM._.HI_control_AS14-03700	8709	PLAGL1	Intronic
chr6	144062631	144063131	3	B memory._.ANTH_control_BWJ0023	1717	PLAGL1	Intronic
chr6	144063237	144063737	24	CD4 Naive._.MRSA_DU19-01S0003987	1111	PLAGL1	Intronic
chr6	144063851	144064351	16	B naive._.MSSA_DU19-01S0003507	497	PLAGL1	Intronic
chr6	144064509	144065009	24	CD4 Naive._.HI_control_AS17-00144	159	PLAGL1	Promoter
chr6	144065101	144065601	3	CD4 Naive._.MRSA_DU19-01S0003992	751	PLAGL1	Promoter
chr6	144066661	144067161	2	CD8 TEM._.MRSA_DU19-01S0003994	2311	PLAGL1	Distal
chr6	144067309	144067809	9	CD14 Mono._.MRSA_DU19-01S0003989	2959	PLAGL1	Distal
chr6	144067904	144068404	2	CD8 TEM._.HI_control_AS17-00144	3554	PLAGL1	Distal
chr6	144087789	144088289	7	CD14 Mono._.MSSA_DU19-01S0003515	7533	SF3B5	Distal
chr6	144094806	144095306	20	CD4 TCM._.HI_control_AS09-13278	516	SF3B5	Exonic
chr6	144095476	144095976	30	CD4 Naive._.MSSA_DU19-01S0003527	152	SF3B5	Promoter
chr6	144096164	144096664	7	B naive._.HI_control_AS11-18755	840	SF3B5	Promoter
chr6	144104846	144105346	24	NK._.ANTH_control_BMI0099	9522	SF3B5	Distal
chr6	144109227	144109727	2	CD16 Mono._.MSSA_DU19-01S0003464	13903	SF3B5	Distal
chr6	144123371	144123871	5	CD14 Mono._.ANTH_control_BMI0094	26904	STX11	Distal
chr6	144129390	144129890	2	CD16 Mono._.ANTH_control_BMI0093	20885	STX11	Distal
chr6	144131315	144131815	7	CD14 Mono._.MRSA_DU19-01S0003989	18960	STX11	Distal
chr6	144139697	144140197	4	CD14 Mono._.MRSA_DU19-01S0003542	10578	STX11	Distal
chr6	144149559	144150059	16	CD16 Mono._.ANTH_control_BMI0099	716	STX11	Promoter
chr6	144150080	144150580	4	cDC2._.ANTH_control_BWJ0023	195	STX11	Promoter
chr6	144150593	144151093	25	NK._.MSSA_DU19-01S0003453	316	STX11	Intronic
chr6	144151283	144151783	22	CD16 Mono._.ANTH_control_BMI0101	1006	STX11	Intronic
chr6	144151859	144152359	2	cDC2._.Other	1582	STX11	Intronic
chr6	144152471	144152971	30	CD14 Mono._.MRSA_DU19-01S0003994	2194	STX11	Intronic
chr6	144153207	144153707	21	CD16 Mono._.ANTH_control_BWJ0023	2930	STX11	Intronic
chr6	144154215	144154715	7	CD16 Mono._.ANTH_control_BMI0095	3938	STX11	Intronic
chr6	144154928	144155428	4	CD16 Mono._.MRSA_DU19-01S0003987	4651	STX11	Intronic
chr6	144155482	144155982	13	CD16 Mono._.Other	5205	STX11	Intronic
chr6	144156118	144156618	29	CD14 Mono._.MRSA_DU19-01S0003542	5841	STX11	Intronic
chr6	144156961	144157461	6	CD16 Mono._.ANTH_control_BMI0101	6684	STX11	Intronic
chr6	144157645	144158145	5	CD16 Mono._.MRSA_DU19-01S0003987	7368	STX11	Intronic
chr6	144159140	144159640	13	CD16 Mono._.ANTH_control_BMI0095	8863	STX11	Intronic
chr6	144159699	144160199	21	CD16 Mono._.ANTH_control_BMI0095	9422	STX11	Intronic
chr6	144160472	144160972	4	CD14 Mono._.MRSA_DU19-01S0003987	10195	STX11	Intronic
chr6	144161926	144162426	21	CD16 Mono._.ANTH_control_BWJ0023	11649	STX11	Intronic
chr6	144162921	144163421	19	CD16 Mono._.MSSA_DU19-01S0003492	12644	STX11	Intronic
chr6	144163629	144164129	2	CD16 Mono._.ANTH_control_BMI0101	13352	STX11	Intronic
chr6	144165707	144166207	6	CD14 Mono._.ANTH_control_BMI0101	15430	STX11	Intronic
chr6	144168142	144168642	5	CD16 Mono._.MRSA_DU19-01S0003987	17865	STX11	Intronic
chr6	144169909	144170409	4	CD16 Mono._.MSSA_DU19-01S0003482	19632	STX11	Intronic
chr6	144172431	144172931	2	CD16 Mono._.MRSA_DU19-01S0003987	22154	STX11	Intronic
chr6	144173960	144174460	18	CD16 Mono._.MRSA_DU19-01S0003978	23683	STX11	Intronic
chr6	144174871	144175371	4	CD16 Mono._.ANTH_control_BWJ0023	24594	STX11	Intronic
chr6	144175964	144176464	2	CD4 TCM._.MRSA_DU19-01S0003987	25687	STX11	Intronic
chr6	144176812	144177312	4	CD16 Mono._.ANTH_control_BMI0095	26535	STX11	Intronic
chr6	144177576	144178076	14	CD14 Mono._.MRSA_DU19-01S0003978	27299	STX11	Intronic
chr6	144179359	144179859	3	CD8 TEM._.MRSA_DU19-01S0003994	29082	STX11	Intronic
chr6	144180318	144180818	21	CD16 Mono._.ANTH_control_BWJ0023	30041	STX11	Intronic
chr6	144180876	144181376	2	CD16 Mono._.MRSA_DU19-01S0004015	30599	STX11	Intronic
chr6	144181552	144182052	28	CD14 Mono._.MSSA_DU19-01S0003453	31275	STX11	Intronic
chr6	144190038	144190538	8	CD16 Mono._.Other	39761	STX11	Distal
chr6	144197851	144198351	25	NK._.Other	47574	STX11	Distal
chr6	144198882	144199382	4	CD4 TCM._.HI_control_AS13-08590	48605	STX11	Distal
chr6	144215347	144215847	21	CD16 Mono._.ANTH_control_BMI0093	65070	STX11	Distal
chr6	144216013	144216513	31	CD8 TEM._.MSSA_DU19-01S0003482	65736	STX11	Distal
chr6	144216579	144217079	21	CD4 Naive._.MRSA_DU19-01S0003992	66302	STX11	Distal
chr6	144217183	144217683	3	CD4 TCM._.HI_control_AS09-13278	66906	STX11	Distal
chr6	144217800	144218300	2	CD8 TEM._.MRSA_DU19-01S0003992	67523	STX11	Distal
chr6	144218385	144218885	13	CD4 TCM._.MSSA_DU19-01S0003527	67065	UTRN	Distal
chr6	144219027	144219527	22	CD4 TCM._.MRSA_DU19-01S0003987	66423	UTRN	Distal
chr6	144245031	144245531	4	B naive._.HI_control_AS11-18755	40419	UTRN	Distal
chr6	144247895	144248395	8	CD8 TEM._.MSSA_DU19-01S0003492	37555	UTRN	Distal
chr6	144248408	144248908	8	CD8 TEM._.ANTH_control_BMI0093	37042	UTRN	Distal
chr6	144253880	144254380	5	CD14 Mono._.HI_control_AS09-13278	31570	UTRN	Distal
chr6	144262585	144263085	2	CD4 TCM._.HI_control_AS14-03700	22865	UTRN	Distal
chr6	144265325	144265825	7	CD14 Mono._.MRSA_DU19-01S0004015	20125	UTRN	Distal
chr6	144283918	144284418	2	CD4 Naive._.MRSA_DU19-01S0003987	1532	UTRN	Promoter
chr6	144284630	144285130	31	CD14 Mono._.MRSA_DU19-01S0003987	820	UTRN	Promoter
chr6	144285281	144285781	27	CD14 Mono._.MSSA_DU19-01S0004017	169	UTRN	Promoter
chr6	144286034	144286534	27	CD8 TEM._.MRSA_DU19-01S0004015	582	UTRN	Intronic
chr6	144286708	144287208	26	CD14 Mono._.HI_control_AS09-13278	1256	UTRN	Intronic
chr6	144290410	144290910	16	CD8 TEM._.MRSA_DU19-01S0004015	4958	UTRN	Intronic
chr6	144295884	144296384	2	CD4 TCM._.HI_control_AS11-18755	10432	UTRN	Intronic
chr6	144297597	144298097	4	CD14 Mono._.MSSA_DU19-01S0003464	12145	UTRN	Intronic
chr6	144302909	144303409	16	NK._.MSSA_DU19-01S0003492	17457	UTRN	Intronic
chr6	144304411	144304911	25	CD8 TEM._.HI_control_AS14-03700	18959	UTRN	Intronic
chr6	144305320	144305820	6	CD8 TEM._.HI_control_AS14-03700	19868	UTRN	Intronic
chr6	144305848	144306348	27	NK._.ANTH_control_BMI0101	20396	UTRN	Intronic
chr6	144310274	144310774	5	CD4 TCM._.MSSA_DU19-01S0003453	24822	UTRN	Intronic
chr6	144317821	144318321	2	NK._.MSSA_DU19-01S0003492	32369	UTRN	Intronic
chr6	144327777	144328277	6	CD8 TEM._.HI_control_AS13-08590	42325	UTRN	Intronic
chr6	144331507	144332007	2	NK._.HI_control_AS13-08590	46055	UTRN	Intronic
chr6	144333436	144333936	4	CD4 Naive._.MRSA_DU19-01S0003987	47984	UTRN	Intronic
chr6	144334080	144334580	16	B naive._.HI_control_AS11-18755	48628	UTRN	Intronic
chr6	144335254	144335754	5	CD4 TCM._.MRSA_DU19-01S0003992	49802	UTRN	Intronic
chr6	144335828	144336328	16	B naive._.ANTH_control_BWJ0023	50376	UTRN	Intronic
chr6	144336795	144337295	2	NK._.HI_control_AS17-00144	51343	UTRN	Intronic
chr6	144338459	144338959	6	B naive._.Other	53007	UTRN	Intronic
chr6	144339268	144339768	22	CD14 Mono._.HI_control_AS09-13278	53816	UTRN	Intronic
chr6	144340501	144341001	15	CD14 Mono._.MRSA_DU19-01S0003989	55049	UTRN	Intronic
chr6	144341603	144342103	5	CD16 Mono._.MRSA_DU19-01S0003987	56151	UTRN	Intronic
chr6	144342105	144342605	5	CD14 Mono._.MRSA_DU19-01S0003549	56653	UTRN	Intronic
chr6	144343107	144343607	11	NK._.MRSA_DU19-01S0004013	57655	UTRN	Intronic
chr6	144343658	144344158	30	CD14 Mono._.MSSA_DU19-01S0004017	58206	UTRN	Intronic
chr6	144344648	144345148	23	NK._.ANTH_control_BMI0101	59196	UTRN	Intronic
chr6	144346876	144347376	24	CD14 Mono._.MRSA_DU19-01S0003989	61424	UTRN	Intronic
chr6	144347392	144347892	3	NK._.MSSA_DU19-01S0003462	61940	UTRN	Intronic
chr6	144348637	144349137	5	CD16 Mono._.ANTH_control_BMI0095	63185	UTRN	Intronic
chr6	144349432	144349932	9	CD4 Naive._.MRSA_DU19-01S0003987	63980	UTRN	Intronic
chr6	144350108	144350608	21	CD4 Naive._.MRSA_DU19-01S0003994	64656	UTRN	Intronic
chr6	144351028	144351528	14	CD4 Naive._.MRSA_DU19-01S0003987	65576	UTRN	Intronic
chr6	144352274	144352774	30	CD14 Mono._.MSSA_DU19-01S0004017	66822	UTRN	Intronic
chr6	144353417	144353917	8	NK._.MSSA_DU19-01S0003453	67965	UTRN	Intronic
chr6	144353958	144354458	26	NK._.MSSA_DU19-01S0003466	68506	UTRN	Intronic
chr6	144354758	144355258	3	CD4 TCM._.MRSA_DU19-01S0003992	69306	UTRN	Intronic
chr6	144360385	144360885	17	NK._.MRSA_DU19-01S0004015	74933	UTRN	Intronic
chr6	144361009	144361509	2	CD8 TEM._.MRSA_DU19-01S0003549	75557	UTRN	Intronic
chr6	144362247	144362747	10	CD14 Mono._.HI_control_AS09-13278	76795	UTRN	Intronic
chr6	144364294	144364794	28	CD14 Mono._.MRSA_DU19-01S0003992	78842	UTRN	Intronic
chr6	144365114	144365614	15	CD14 Mono._.MSSA_DU19-01S0003462	79662	UTRN	Intronic
chr6	144376014	144376514	2	CD8 TEM._.HI_control_AS09-13278	90562	UTRN	Intronic
chr6	144377365	144377865	3	CD8 TEM._.MSSA_DU19-01S0003466	91913	UTRN	Intronic
chr6	144379303	144379803	15	CD16 Mono._.MRSA_DU19-01S0003987	93851	UTRN	Intronic
chr6	144395790	144396290	24	CD14 Mono._.HI_control_AS09-13278	110338	UTRN	Intronic
chr6	144399370	144399870	8	CD14 Mono._.MSSA_DU19-01S0003464	113918	UTRN	Intronic
chr6	144411268	144411768	10	CD4 TCM._.MRSA_DU19-01S0004015	125816	UTRN	Intronic
chr6	144411770	144412270	8	CD4 TCM._.ANTH_control_BWJ0023	126318	UTRN	Intronic
chr6	144413330	144413830	4	CD4 TCM._.HI_control_AS14-03700	127878	UTRN	Intronic
chr6	144418953	144419453	7	NK._.MSSA_DU19-01S0003527	133501	UTRN	Intronic
chr6	144460374	144460874	26	CD8 TEM._.MRSA_DU19-01S0003978	174922	UTRN	Intronic
chr6	144464391	144464891	2	MAIT._.MSSA_DU19-01S0003482	178939	UTRN	Intronic
chr6	144468524	144469024	15	CD4 TCM._.HI_control_AS09-13278	183072	UTRN	Intronic
chr6	144475366	144475866	2	Platelet._.1	189914	UTRN	Intronic
chr6	144477361	144477861	2	B naive._.ANTH_control_BMI0099	191909	UTRN	Intronic
chr6	144478306	144478806	2	NK._.ANTH_control_BMI0101	192854	UTRN	Intronic
chr6	144482050	144482550	21	CD4 Naive._.MRSA_DU19-01S0003992	196598	UTRN	Exonic
chr6	144500743	144501243	3	CD8 TEM._.MSSA_DU19-01S0003464	215291	UTRN	Intronic
chr6	144526627	144527127	2	CD14 Mono._.HI_control_AS09-13278	241175	UTRN	Intronic
chr6	144540125	144540625	2	NK._.MSSA_DU19-01S0003509	254673	UTRN	Intronic
chr6	144541010	144541510	2	NK._.MSSA_DU19-01S0003462	255558	UTRN	Intronic
chr6	144543266	144543766	12	CD14 Mono._.MRSA_DU19-01S0003987	257814	UTRN	Intronic
chr6	144559513	144560013	2	CD8 Naive._.MSSA_DU19-01S0003464	274061	UTRN	Intronic
chr6	144560107	144560607	25	CD4 Naive._.ANTH_control_BMI0093	274655	UTRN	Intronic
chr6	144562075	144562575	2	NK._.ANTH_control_BMI0101	276623	UTRN	Intronic
chr6	144566110	144566610	2	CD16 Mono._.ANTH_control_BMI0101	280658	UTRN	Intronic
chr6	144566617	144567117	7	NK._.MRSA_DU19-01S0004015	281165	UTRN	Intronic
chr6	144567256	144567756	15	CD8 TEM._.MRSA_DU19-01S0004015	281804	UTRN	Intronic
chr6	144569895	144570395	2	CD4 Naive._.MRSA_DU19-01S0003987	284443	UTRN	Intronic
chr6	144575669	144576169	2	CD8 TEM._.MRSA_DU19-01S0004015	290217	UTRN	Intronic
chr6	144581757	144582257	15	CD4 Naive._.MSSA_DU19-01S0003462	296305	UTRN	Intronic
chr6	144582736	144583236	7	CD8 Naive._.MSSA_DU19-01S0003509	297284	UTRN	Intronic
chr6	144583264	144583764	28	CD4 Naive._.MRSA_DU19-01S0003987	297812	UTRN	Exonic
chr6	144585577	144586077	4	CD8 TEM._.MRSA_DU19-01S0003994	300125	UTRN	Intronic
chr6	144587957	144588457	2	CD8 TEM._.MRSA_DU19-01S0003994	302505	UTRN	Intronic
chr6	144588496	144588996	4	CD16 Mono._.MSSA_DU19-01S0003492	303044	UTRN	Intronic
chr6	144590498	144590998	22	CD16 Mono._.ANTH_control_BMI0101	305046	UTRN	Intronic
chr6	144593992	144594492	6	CD16 Mono._.ANTH_control_BWJ0023	308540	UTRN	Intronic
chr6	144594556	144595056	13	CD14 Mono._.MRSA_DU19-01S0003994	309104	UTRN	Intronic
chr6	144595851	144596351	14	CD16 Mono._.MRSA_DU19-01S0003978	310399	UTRN	Intronic
chr6	144602151	144602651	2	CD8 TEM._.MRSA_DU19-01S0004015	316699	UTRN	Intronic
chr6	144602714	144603214	14	CD4 TCM._.MSSA_DU19-01S0003466	317262	UTRN	Intronic
chr6	144603359	144603859	3	CD8 TEM._.MSSA_DU19-01S0003509	317907	UTRN	Intronic
chr6	144608256	144608756	5	NK._.MRSA_DU19-01S0004011	322804	UTRN	Intronic
chr6	144616692	144617192	2	CD4 TCM._.MSSA_DU19-01S0004017	331240	UTRN	Intronic
chr6	144626458	144626958	2	CD4 Naive._.MRSA_DU19-01S0003987	341006	UTRN	Intronic
chr6	144630429	144630929	2	CD4 Naive._.HI_control_AS11-18755	344977	UTRN	Intronic
chr6	144630951	144631451	3	NK._.ANTH_control_BMI0101	345499	UTRN	Intronic
chr6	144631877	144632377	5	CD14 Mono._.MSSA_DU19-01S0003509	346425	UTRN	Intronic
chr6	144633013	144633513	3	CD16 Mono._.ANTH_control_BMI0101	347561	UTRN	Intronic
chr6	144637504	144638004	17	CD16 Mono._.ANTH_control_BMI0095	352052	UTRN	Intronic
chr6	144639896	144640396	4	CD16 Mono._.ANTH_control_BMI0099	354444	UTRN	Intronic
chr6	144647901	144648401	6	CD16 Mono._.ANTH_control_BMI0093	362449	UTRN	Intronic
chr6	144653588	144654088	2	CD16 Mono._.ANTH_control_BMI0095	368136	UTRN	Intronic
chr6	144654099	144654599	22	CD16 Mono._.ANTH_control_BMI0095	368647	UTRN	Intronic
chr6	144659355	144659855	22	CD16 Mono._.ANTH_control_BMI0095	373903	UTRN	Intronic
chr6	144660209	144660709	9	CD16 Mono._.ANTH_control_BMI0095	374757	UTRN	Intronic
chr6	144661576	144662076	2	CD16 Mono._.ANTH_control_BMI0095	376124	UTRN	Intronic
chr6	144662901	144663401	20	CD16 Mono._.MRSA_DU19-01S0003987	377449	UTRN	Intronic
chr6	144666003	144666503	13	CD14 Mono._.MRSA_DU19-01S0003987	380551	UTRN	Intronic
chr6	144666820	144667320	27	CD14 Mono._.MSSA_DU19-01S0004017	381368	UTRN	Intronic
chr6	144667544	144668044	23	CD14 Mono._.MRSA_DU19-01S0003992	382092	UTRN	Intronic
chr6	144672750	144673250	3	CD16 Mono._.ANTH_control_BMI0095	387298	UTRN	Intronic
chr6	144675226	144675726	3	CD4 Naive._.MSSA_DU19-01S0004017	389774	UTRN	Intronic
chr6	144678762	144679262	21	CD14 Mono._.ANTH_control_BMI0093	393310	UTRN	Intronic
chr6	144679624	144680124	3	CD14 Mono._.MRSA_DU19-01S0003549	394172	UTRN	Intronic
chr6	144681090	144681590	2	CD16 Mono._.MSSA_DU19-01S0003464	395638	UTRN	Intronic
chr6	144688901	144689401	2	CD4 Naive._.MSSA_DU19-01S0003515	403449	UTRN	Intronic
chr6	144690622	144691122	2	CD4 Naive._.MRSA_DU19-01S0003992	405170	UTRN	Intronic
chr6	144697228	144697728	3	CD4 Naive._.MSSA_DU19-01S0003462	411776	UTRN	Intronic
chr6	144698990	144699490	3	CD16 Mono._.ANTH_control_BMI0099	413538	UTRN	Intronic
chr6	144710152	144710652	2	CD4 Naive._.MSSA_DU19-01S0004017	424700	UTRN	Intronic
chr6	144711747	144712247	2	CD4 Naive._.MSSA_DU19-01S0004017	426295	UTRN	Intronic
chr6	144714517	144715017	2	NK._.MSSA_DU19-01S0004017	429065	UTRN	Intronic
chr6	144718527	144719027	2	CD4 Naive._.MSSA_DU19-01S0004017	433075	UTRN	Intronic
chr6	144719379	144719879	6	CD16 Mono._.ANTH_control_BMI0099	433927	UTRN	Intronic
chr6	144722844	144723344	23	CD14 Mono._.MRSA_DU19-01S0003992	437392	UTRN	Intronic
chr6	144723383	144723883	8	CD16 Mono._.ANTH_control_BMI0099	437931	UTRN	Intronic
chr6	144726020	144726520	16	NK._.MSSA_DU19-01S0003464	440568	UTRN	Intronic
chr6	144734963	144735463	2	CD4 Naive._.MRSA_DU19-01S0003992	449511	UTRN	Intronic
chr6	144735464	144735964	3	CD4 Naive._.HI_control_AS11-18755	450012	UTRN	Intronic
chr6	144736826	144737326	2	CD4 Naive._.MSSA_DU19-01S0004017	451374	UTRN	Intronic
chr6	144738045	144738545	2	CD16 Mono._.ANTH_control_BMI0101	452593	UTRN	Intronic
chr6	144744620	144745120	2	B naive._.ANTH_control_BMI0095	459168	UTRN	Intronic
chr6	144761360	144761860	2	CD16 Mono._.ANTH_control_BMI0101	475908	UTRN	Intronic
chr6	144773185	144773685	2	CD16 Mono._.ANTH_control_BMI0101	487733	UTRN	Intronic
chr6	144804403	144804903	2	CD16 Mono._.ANTH_control_BMI0095	518951	UTRN	Intronic
chr6	144813806	144814306	2	CD16 Mono._.ANTH_control_BMI0094	528354	UTRN	Intronic
chr6	144815528	144816028	3	CD16 Mono._.ANTH_control_BMI0094	530076	UTRN	Intronic
chr6	144820169	144820669	7	NK._.HI_control_AS13-08590	534717	UTRN	Intronic
chr6	144838993	144839493	2	CD4 TCM._.MRSA_DU19-01S0003987	553541	UTRN	Exonic
chr6	144846432	144846932	2	CD16 Mono._.ANTH_control_BMI0095	560980	UTRN	Intronic
chr6	144848971	144849471	3	B naive._.HI_control_AS09-13278	563519	UTRN	Intronic
chr6	144853503	144854003	13	NK._.ANTH_control_BWJ0023	568051	UTRN	Distal
chr6	144854632	144855132	4	CD16 Mono._.ANTH_control_BWJ0023	569180	UTRN	Distal
chr6	144855343	144855843	6	CD16 Mono._.ANTH_control_BMI0095	569891	UTRN	Distal
chr6	144856025	144856525	7	CD16 Mono._.ANTH_control_BMI0095	570573	UTRN	Distal
chr6	144856543	144857043	4	CD16 Mono._.ANTH_control_BMI0101	571091	UTRN	Distal
chr6	144857432	144857932	2	CD16 Mono._.ANTH_control_BWJ0023	571980	UTRN	Distal
chr6	144912396	144912896	5	NK._.ANTH_control_BWJ0023	626944	UTRN	Distal
chr6	144913088	144913588	3	NK._.ANTH_control_BMI0101	627636	UTRN	Distal
chr6	144920526	144921026	11	NK._.HI_control_AS17-00144	635074	UTRN	Distal
chr6	144931374	144931874	8	CD4 Naive._.ANTH_control_BMI0093	645922	UTRN	Distal
chr6	144953661	144954161	2	CD4 TCM._.HI_control_AS09-13278	668209	UTRN	Distal
chr6	144967989	144968489	3	CD4 Naive._.MRSA_DU19-01S0003994	682537	UTRN	Distal
chr6	144977128	144977628	3	CD4 Naive._.ANTH_control_BWJ0023	691676	UTRN	Distal
chr6	144989240	144989740	3	CD14 Mono._.HI_control_AS14-03700	703788	UTRN	Distal
chr6	145012287	145012787	3	CD8 TEM._.ANTH_control_BWJ0023	723486	EPM2A	Distal
chr6	145015902	145016402	30	CD14 Mono._.MRSA_DU19-01S0003994	719871	EPM2A	Distal
chr6	145017462	145017962	9	CD14 Mono._.MRSA_DU19-01S0003989	718311	EPM2A	Distal
chr6	145028126	145028626	2	CD4 Naive._.HI_control_AS17-00144	707647	EPM2A	Distal
chr6	145043913	145044413	2	MAIT._.MSSA_DU19-01S0003527	691860	EPM2A	Distal
chr6	145044552	145045052	14	CD14 Mono._.MRSA_DU19-01S0003992	691221	EPM2A	Distal
chr6	145047876	145048376	10	CD14 Mono._.HI_control_AS09-13278	687897	EPM2A	Distal
chr6	145051603	145052103	2	CD14 Mono._.ANTH_control_BWJ0023	684170	EPM2A	Distal
chr6	145053748	145054248	15	CD16 Mono._.ANTH_control_BMI0095	682025	EPM2A	Distal
chr6	145055928	145056428	3	CD16 Mono._.ANTH_control_BMI0095	679845	EPM2A	Distal
chr6	145060689	145061189	3	CD16 Mono._.ANTH_control_BWJ0023	675084	EPM2A	Distal
chr6	145063016	145063516	4	CD16 Mono._.MSSA_DU19-01S0003482	672757	EPM2A	Distal
chr6	145117437	145117937	2	CD8 TEM._.HI_control_AS13-08590	618336	EPM2A	Distal
chr6	145126109	145126609	2	CD4 Naive._.MSSA_DU19-01S0004017	609664	EPM2A	Distal
chr6	145126645	145127145	2	CD4 Naive._.MSSA_DU19-01S0004017	609128	EPM2A	Distal
chr6	145139362	145139862	21	CD14 Mono._.MRSA_DU19-01S0003992	596411	EPM2A	Distal
chr6	145146440	145146940	7	CD14 Mono._.MSSA_DU19-01S0004017	589333	EPM2A	Distal
chr6	145147624	145148124	13	CD14 Mono._.MSSA_DU19-01S0004017	588149	EPM2A	Distal
chr6	145148379	145148879	31	CD14 Mono._.MRSA_DU19-01S0003992	587394	EPM2A	Distal
chr6	145155801	145156301	20	CD14 Mono._.MRSA_DU19-01S0003989	579972	EPM2A	Distal
chr6	145178490	145178990	2	CD4 Naive._.MRSA_DU19-01S0003987	557283	EPM2A	Distal
chr6	145182161	145182661	2	CD4 TCM._.MSSA_DU19-01S0004017	553612	EPM2A	Distal
chr6	145199930	145200430	2	CD14 Mono._.MRSA_DU19-01S0003542	535843	EPM2A	Distal
chr6	145202296	145202796	3	CD14 Mono._.ANTH_control_BMI0095	533477	EPM2A	Distal
chr6	145214425	145214925	3	CD4 Naive._.MRSA_DU19-01S0003978	521348	EPM2A	Distal
chr6	145266759	145267259	2	CD8 TEM._.HI_control_AS14-03700	469014	EPM2A	Distal
chr6	145296367	145296867	2	B naive._.MSSA_DU19-01S0003515	439406	EPM2A	Distal
chr6	145306811	145307311	2	CD4 Naive._.MRSA_DU19-01S0003542	428962	EPM2A	Distal
chr6	145350079	145350579	8	B naive._.MRSA_DU19-01S0003989	385694	EPM2A	Distal
chr6	145351108	145351608	2	B naive._.ANTH_control_BMI0095	384665	EPM2A	Distal
chr6	145352624	145353124	3	NK._.MSSA_DU19-01S0003482	383149	EPM2A	Distal
chr6	145357919	145358419	2	NK._.ANTH_control_BMI0101	377854	EPM2A	Distal
chr6	145367673	145368173	2	NK._.ANTH_control_BMI0101	368100	EPM2A	Distal
chr6	145372545	145373045	15	CD4 Naive._.MRSA_DU19-01S0003992	363228	EPM2A	Distal
chr6	145373158	145373658	3	CD8 TEM._.MSSA_DU19-01S0003492	362615	EPM2A	Distal
chr6	145400643	145401143	2	B naive._.MSSA_DU19-01S0003507	335130	EPM2A	Distal
chr6	145404697	145405197	2	B naive._.ANTH_control_BMI0095	331076	EPM2A	Distal
chr6	145415762	145416262	2	CD4 TCM._.HI_control_AS09-13278	320011	EPM2A	Distal
chr6	145418943	145419443	2	CD4 Naive._.MSSA_DU19-01S0003507	316830	EPM2A	Distal
chr6	145440730	145441230	2	CD4 Naive._.MSSA_DU19-01S0003462	295043	EPM2A	Distal
chr6	145572877	145573377	2	CD4 TCM._.HI_control_AS14-03700	162896	EPM2A	Intronic
chr6	145574623	145575123	2	B naive._.MSSA_DU19-01S0003507	161150	EPM2A	Intronic
chr6	145577532	145578032	2	CD8 TEM._.HI_control_AS09-13278	158241	EPM2A	Intronic
chr6	145583422	145583922	2	CD8 TEM._.MRSA_DU19-01S0004015	152351	EPM2A	Intronic
chr6	145622485	145622985	2	CD14 Mono._.HI_control_AS09-13278	113288	EPM2A	Intronic
chr6	145627297	145627797	2	CD14 Mono._.HI_control_AS09-13278	108476	EPM2A	Exonic
chr6	145628637	145629137	3	CD14 Mono._.ANTH_control_BWJ0023	107136	EPM2A	Intronic
chr6	145629595	145630095	2	CD14 Mono._.MRSA_DU19-01S0003992	106178	EPM2A	Intronic
chr6	145633948	145634448	27	CD14 Mono._.MRSA_DU19-01S0003994	101825	EPM2A	Intronic
chr6	145637514	145638014	4	CD16 Mono._.ANTH_control_BMI0095	98259	EPM2A	Intronic
chr6	145647019	145647519	2	CD4 Naive._.MSSA_DU19-01S0004017	88754	EPM2A	Intronic
chr6	145647731	145648231	2	CD4 Naive._.MSSA_DU19-01S0003507	88042	EPM2A	Intronic
chr6	145705525	145706025	29	CD14 Mono._.MRSA_DU19-01S0003994	30248	EPM2A	Intronic
chr6	145727697	145728197	2	B naive._.HI_control_AS09-13278	8076	EPM2A	Intronic
chr6	145729767	145730267	3	CD14 Mono._.MRSA_DU19-01S0003987	6006	EPM2A	Intronic
chr6	145730653	145731153	2	MAIT._.HI_control_AS11-18755	5120	EPM2A	Intronic
chr6	145731329	145731829	2	CD14 Mono._.MSSA_DU19-01S0003509	4444	EPM2A	Intronic
chr6	145731994	145732494	3	NK._.Other	3779	EPM2A	Intronic
chr6	145733923	145734423	4	CD4 TCM._.HI_control_AS14-03700	1850	EPM2A	Intronic
chr6	145734609	145735109	29	CD14 Mono._.MRSA_DU19-01S0003992	1164	EPM2A	Intronic
chr6	145735301	145735801	31	CD14 Mono._.MRSA_DU19-01S0003992	472	EPM2A	Exonic
chr6	145735813	145736313	10	B naive._.HI_control_AS09-13278	38	EPM2A	Promoter
chr6	145736639	145737139	4	CD16 Mono._.MRSA_DU19-01S0003987	864	EPM2A	Promoter
chr6	145740432	145740932	2	CD4 TCM._.MRSA_DU19-01S0003992	4657	EPM2A	Distal
chr6	145743249	145743749	4	CD14 Mono._.HI_control_AS09-13278	7474	EPM2A	Distal
chr6	145749555	145750055	19	CD14 Mono._.MRSA_DU19-01S0003542	13780	EPM2A	Distal
chr6	145756140	145756640	30	CD14 Mono._.MRSA_DU19-01S0003992	20365	EPM2A	Distal
chr6	145761535	145762035	4	B naive._.Other	25760	EPM2A	Distal
chr6	145807169	145807669	4	CD14 Mono._.HI_control_AS14-03700	7333	FBXO30	Intronic
chr6	145808133	145808633	7	CD14 Mono._.MRSA_DU19-01S0003987	6369	FBXO30	Intronic
chr6	145809707	145810207	2	B naive._.ANTH_control_BMI0094	4795	FBXO30	Intronic
chr6	145813211	145813711	16	CD14 Mono._.MRSA_DU19-01S0003992	1291	FBXO30	Intronic
chr6	145813785	145814285	29	CD14 Mono._.MRSA_DU19-01S0003994	717	FBXO30	Intronic
chr6	145814615	145815115	31	CD14 Mono._.HI_control_AS09-13278	111	FBXO30	Promoter
chr6	145815309	145815809	22	CD14 Mono._.HI_control_AS09-13278	805	FBXO30	Promoter
chr6	145815872	145816372	4	NK._.MRSA_DU19-01S0004013	1368	FBXO30	Promoter
chr6	145819946	145820446	19	NK._.MSSA_DU19-01S0003466	5442	FBXO30	Intronic
chr6	145823343	145823843	2	CD14 Mono._.HI_control_AS09-13278	8839	FBXO30	Intronic
chr6	145842352	145842852	3	CD16 Mono._.ANTH_control_BMI0093	27848	FBXO30	Intronic
chr6	145844978	145845478	2	NK._.MSSA_DU19-01S0003492	30474	FBXO30	Intronic
chr6	145845487	145845987	16	CD8 TEM._.HI_control_AS09-13278	30983	FBXO30	Intronic
chr6	145850086	145850586	2	CD8 TEM._.HI_control_AS13-08590	35582	FBXO30	Intronic
chr6	145863279	145863779	15	CD16 Mono._.ANTH_control_BMI0095	48775	FBXO30	Intronic
chr6	145863818	145864318	29	CD14 Mono._.MRSA_DU19-01S0003994	49314	FBXO30	Intronic
chr6	145865096	145865596	15	CD8 TEM._.ANTH_control_BMI0095	50592	FBXO30	Intronic
chr6	145865669	145866169	6	B naive._.ANTH_control_BMI0094	51165	FBXO30	Intronic
chr6	145866394	145866894	14	CD8 TEM._.MRSA_DU19-01S0003992	51890	FBXO30	Intronic
chr6	145866911	145867411	9	B naive._.HI_control_AS11-18755	52407	FBXO30	Intronic
chr6	145867454	145867954	3	B naive._.ANTH_control_BMI0095	52950	FBXO30	Intronic
chr6	145875895	145876395	27	CD14 Mono._.MRSA_DU19-01S0003994	61391	FBXO30	Intronic
chr6	145887958	145888458	6	B naive._.HI_control_AS11-18755	73454	FBXO30	Intronic
chr6	145891084	145891584	3	CD14 Mono._.MSSA_DU19-01S0003509	73088	SHPRH	Intronic
chr6	145904817	145905317	15	CD14 Mono._.HI_control_AS09-13278	59355	SHPRH	Exonic
chr6	145906086	145906586	2	CD4 TCM._.MRSA_DU19-01S0003987	58086	SHPRH	Exonic
chr6	145928983	145929483	2	B naive._.ANTH_control_BMI0095	35189	SHPRH	Intronic
chr6	145961203	145961703	4	CD14 Mono._.MRSA_DU19-01S0003542	2969	SHPRH	Intronic
chr6	145962925	145963425	5	CD14 Mono._.ANTH_control_BMI0094	1247	SHPRH	Intronic
chr6	145963526	145964026	29	CD4 Naive._.MRSA_DU19-01S0003987	646	SHPRH	Exonic
chr6	145964173	145964673	31	CD14 Mono._.HI_control_AS11-18755	0	SHPRH	Promoter
chr6	145964856	145965356	5	B naive._.ANTH_control_BMI0095	682	SHPRH	Promoter
chr6	145965430	145965930	4	NK._.ANTH_control_BMI0101	1256	SHPRH	Promoter
chr6	145965998	145966498	3	CD4 Naive._.MRSA_DU19-01S0003994	1824	SHPRH	Promoter
chr6	146027594	146028094	3	CD4 Naive._.ANTH_control_BWJ0023	197	GRM1	Intronic
chr6	146028198	146028698	12	CD4 Naive._.HI_control_AS17-00144	801	GRM1	Intronic
chr6	146059652	146060152	2	CD4 TCM._.HI_control_AS13-08590	32255	GRM1	Intronic
chr6	146095698	146096198	2	CD16 Mono._.MSSA_DU19-01S0003464	68301	GRM1	Intronic
chr6	146153258	146153758	2	CD4 TCM._.HI_control_AS17-00144	125861	GRM1	Intronic
chr6	146251341	146251841	2	B naive._.MSSA_DU19-01S0003464	223944	GRM1	Intronic
chr6	146276603	146277103	2	CD4 TCM._.HI_control_AS09-13278	249206	GRM1	Intronic
chr6	146290258	146290758	30	CD14 Mono._.MRSA_DU19-01S0003992	253184	RAB32	Intronic
chr6	146301804	146302304	11	CD14 Mono._.MRSA_DU19-01S0003994	241638	RAB32	Intronic
chr6	146305010	146305510	16	CD16 Mono._.ANTH_control_BMI0095	238432	RAB32	Intronic
chr6	146305871	146306371	4	CD14 Mono._.MSSA_DU19-01S0003509	237571	RAB32	Intronic
chr6	146333794	146334294	6	CD14 Mono._.MRSA_DU19-01S0003992	209648	RAB32	Intronic
chr6	146335278	146335778	2	CD16 Mono._.ANTH_control_BMI0094	208164	RAB32	Intronic
chr6	146336086	146336586	12	CD14 Mono._.HI_control_AS09-13278	207356	RAB32	Intronic
chr6	146338983	146339483	2	CD8 TEM._.HI_control_AS14-03700	204459	RAB32	Intronic
chr6	146340516	146341016	2	CD8 TEM._.HI_control_AS13-08590	202926	RAB32	Intronic
chr6	146348756	146349256	2	CD4 TCM._.MRSA_DU19-01S0003987	194686	RAB32	Intronic
chr6	146351040	146351540	8	CD14 Mono._.MRSA_DU19-01S0003994	192402	RAB32	Intronic
chr6	146354376	146354876	13	CD14 Mono._.MRSA_DU19-01S0003992	189066	RAB32	Intronic
chr6	146357803	146358303	31	CD14 Mono._.MRSA_DU19-01S0003992	185639	RAB32	Intronic
chr6	146358705	146359205	26	CD14 Mono._.MRSA_DU19-01S0003992	184737	RAB32	Intronic
chr6	146360785	146361285	3	CD16 Mono._.ANTH_control_BMI0094	182657	RAB32	Intronic
chr6	146361584	146362084	2	CD4 Naive._.MRSA_DU19-01S0003987	181858	RAB32	Intronic
chr6	146365250	146365750	3	CD4 TCM._.MRSA_DU19-01S0003987	178192	RAB32	Intronic
chr6	146371018	146371518	2	CD14 Mono._.HI_control_AS09-13278	172424	RAB32	Intronic
chr6	146375734	146376234	2	CD4 TCM._.MRSA_DU19-01S0003987	167708	RAB32	Intronic
chr6	146376504	146377004	2	CD4 TCM._.MRSA_DU19-01S0003987	166938	RAB32	Intronic
chr6	146380705	146381205	3	CD8 TEM._.MSSA_DU19-01S0003453	162737	RAB32	Intronic
chr6	146398546	146399046	2	NK._.MSSA_DU19-01S0003492	144896	RAB32	Exonic
chr6	146410842	146411342	2	NK._.MSSA_DU19-01S0003462	132600	RAB32	Intronic
chr6	146420238	146420738	2	Platelet._.1	123204	RAB32	Intronic
chr6	146423791	146424291	5	CD14 Mono._.MRSA_DU19-01S0003992	119651	RAB32	Intronic
chr6	146425957	146426457	4	CD14 Mono._.HI_control_AS14-03700	117485	RAB32	Intronic
chr6	146432531	146433031	3	CD16 Mono._.ANTH_control_BMI0095	110911	RAB32	Intronic
chr6	146434360	146434860	22	CD14 Mono._.ANTH_control_BMI0095	109082	RAB32	Exonic
chr6	146440354	146440854	4	CD14 Mono._.ANTH_control_BWJ0023	103088	RAB32	Distal
chr6	146452568	146453068	2	CD4 TCM._.MSSA_DU19-01S0003453	90874	RAB32	Distal
chr6	146539989	146540489	4	CD14 Mono._.MRSA_DU19-01S0003987	3453	RAB32	Distal
chr6	146542399	146542899	2	CD16 Mono._.ANTH_control_BMI0094	1043	RAB32	Promoter
chr6	146543342	146543842	22	CD16 Mono._.ANTH_control_BMI0095	100	RAB32	Promoter
chr6	146544060	146544560	26	CD14 Mono._.MRSA_DU19-01S0003992	616	RAB32	Intronic
chr6	146544704	146545204	17	CD14 Mono._.MSSA_DU19-01S0003453	1260	RAB32	Intronic
chr6	146545525	146546025	29	CD14 Mono._.ANTH_control_BWJ0023	2081	RAB32	Intronic
chr6	146546354	146546854	28	CD14 Mono._.ANTH_control_BWJ0023	2910	RAB32	Intronic
chr6	146548772	146549272	2	Platelet._.MRSA_DU19-01S0004015	5328	RAB32	Intronic
chr6	146550850	146551350	2	CD14 Mono._.MRSA_DU19-01S0003987	7406	RAB32	Intronic
chr6	146552609	146553109	8	CD14 Mono._.MRSA_DU19-01S0003549	9165	RAB32	Intronic
chr6	146560530	146561030	3	CD14 Mono._.HI_control_AS09-13278	17086	RAB32	Distal
chr6	146566572	146567072	2	CD4 TCM._.MRSA_DU19-01S0004013	23128	RAB32	Distal
chr6	146567581	146568081	16	CD14 Mono._.MRSA_DU19-01S0003994	24137	RAB32	Distal
chr6	146568095	146568595	29	CD14 Mono._.HI_control_AS09-13278	24651	RAB32	Distal
chr6	146570203	146570703	2	CD8 TEM._.MRSA_DU19-01S0004015	26759	RAB32	Distal
chr6	146571912	146572412	2	CD14 Mono._.MRSA_DU19-01S0003987	26768	LOC101928661	Distal
chr6	146574173	146574673	2	CD14 Mono._.ANTH_control_BMI0094	24507	LOC101928661	Distal
chr6	146582817	146583317	28	CD14 Mono._.MRSA_DU19-01S0003992	15863	LOC101928661	Distal
chr6	146587387	146587887	23	CD14 Mono._.HI_control_AS09-13278	11293	LOC101928661	Distal
chr6	146588174	146588674	5	CD16 Mono._.ANTH_control_BWJ0023	10506	LOC101928661	Distal
chr6	146589427	146589927	2	CD14 Mono._.MSSA_DU19-01S0003509	9253	LOC101928661	Distal
chr6	146590427	146590927	21	CD14 Mono._.MRSA_DU19-01S0003992	8253	LOC101928661	Distal
chr6	146591583	146592083	12	CD14 Mono._.MRSA_DU19-01S0003992	7097	LOC101928661	Distal
chr6	146593942	146594442	31	CD14 Mono._.MRSA_DU19-01S0003992	4738	LOC101928661	Distal
chr6	146594445	146594945	27	CD14 Mono._.MSSA_DU19-01S0003453	4235	LOC101928661	Exonic
chr6	146595886	146596386	31	CD14 Mono._.MRSA_DU19-01S0003992	2794	LOC101928661	Exonic
chr6	146598707	146599207	28	CD14 Mono._.ANTH_control_BWJ0023	7	ADGB	Promoter
chr6	146608205	146608705	3	CD14 Mono._.ANTH_control_BWJ0023	9489	ADGB	Intronic
chr6	146620666	146621166	13	CD14 Mono._.MRSA_DU19-01S0003987	21950	ADGB	Intronic
chr6	146650977	146651477	2	B naive._.HI_control_AS11-18755	52261	ADGB	Intronic
chr6	146679305	146679805	17	CD14 Mono._.HI_control_AS09-13278	80589	ADGB	Intronic
chr6	146699005	146699505	3	CD4 Naive._.MSSA_DU19-01S0003462	100289	ADGB	Intronic
chr6	146700015	146700515	30	CD14 Mono._.MRSA_DU19-01S0003992	101299	ADGB	Intronic
chr6	146701560	146702060	12	CD4 TCM._.MRSA_DU19-01S0003992	102844	ADGB	Intronic
chr6	146767584	146768084	4	CD14 Mono._.MRSA_DU19-01S0003987	168868	ADGB	Intronic
chr6	146770250	146770750	24	CD14 Mono._.MSSA_DU19-01S0004017	171534	ADGB	Exonic
chr6	146770918	146771418	29	CD14 Mono._.MRSA_DU19-01S0003992	172202	ADGB	Intronic
chr6	146775190	146775690	2	CD4 TCM._.HI_control_AS09-13278	176474	ADGB	Intronic
chr6	146776011	146776511	14	CD14 Mono._.ANTH_control_BWJ0023	177295	ADGB	Intronic
chr6	146777328	146777828	2	CD16 Mono._.MSSA_DU19-01S0003453	178612	ADGB	Intronic
chr6	146784957	146785457	22	CD4 Naive._.MRSA_DU19-01S0003992	186241	ADGB	Intronic
chr6	146786798	146787298	4	CD14 Mono._.MRSA_DU19-01S0003987	188082	ADGB	Intronic
chr6	146803948	146804448	2	CD14 Mono._.MRSA_DU19-01S0003994	205232	ADGB	Intronic
chr6	146851748	146852248	3	NK_CD56bright._.ANTH_control_BWJ0023	253032	ADGB	Intronic
chr6	146852277	146852777	9	NK._.ANTH_control_BWJ0023	253561	ADGB	Intronic
chr6	146854733	146855233	2	B naive._.HI_control_AS09-13278	256017	ADGB	Intronic
chr6	146856181	146856681	2	B naive._.Other	257465	ADGB	Intronic
chr6	146857410	146857910	30	CD14 Mono._.MRSA_DU19-01S0003992	258694	ADGB	Intronic
chr6	146862885	146863385	3	CD16 Mono._.ANTH_control_BMI0101	264169	ADGB	Intronic
chr6	146871479	146871979	3	CD14 Mono._.HI_control_AS09-13278	272763	ADGB	Intronic
chr6	146876185	146876685	30	CD14 Mono._.MRSA_DU19-01S0003992	277469	ADGB	Intronic
chr6	146878138	146878638	11	CD16 Mono._.ANTH_control_BMI0095	279422	ADGB	Intronic
chr6	146878892	146879392	29	CD14 Mono._.MRSA_DU19-01S0003987	279782	LUADT1	Intronic
chr6	146887172	146887672	16	CD16 Mono._.MRSA_DU19-01S0003542	271502	LUADT1	Intronic
chr6	146892573	146893073	31	CD14 Mono._.MSSA_DU19-01S0004017	266101	LUADT1	Intronic
chr6	146898045	146898545	2	Platelet._.1	260629	LUADT1	Intronic
chr6	146903422	146903922	8	CD14 Mono._.HI_control_AS09-13278	255252	LUADT1	Intronic
chr6	146912616	146913116	17	CD14 Mono._.MRSA_DU19-01S0003978	246058	LUADT1	Intronic
chr6	146913272	146913772	20	CD14 Mono._.MSSA_DU19-01S0003462	245402	LUADT1	Intronic
chr6	146913790	146914290	26	CD14 Mono._.MRSA_DU19-01S0003549	244884	LUADT1	Intronic
chr6	146914397	146914897	31	CD14 Mono._.MRSA_DU19-01S0003992	244277	LUADT1	Intronic
chr6	146915668	146916168	26	CD14 Mono._.MSSA_DU19-01S0003462	243006	LUADT1	Intronic
chr6	146916599	146917099	9	CD14 Mono._.MRSA_DU19-01S0003992	242075	LUADT1	Intronic
chr6	146931490	146931990	2	CD4 Naive._.MRSA_DU19-01S0003987	227184	LUADT1	Intronic
chr6	146943593	146944093	3	CD16 Mono._.ANTH_control_BMI0093	215081	LUADT1	Intronic
chr6	146949775	146950275	4	CD4 Naive._.MSSA_DU19-01S0004017	208899	LUADT1	Intronic
chr6	146950286	146950786	23	CD14 Mono._.ANTH_control_BWJ0023	208388	LUADT1	Intronic
chr6	146958067	146958567	2	CD8 TEM._.HI_control_AS13-08590	200607	LUADT1	Intronic
chr6	146979907	146980407	2	CD4 TCM._.HI_control_AS11-18755	178767	LUADT1	Intronic
chr6	146991083	146991583	9	CD14 Mono._.ANTH_control_BMI0095	167591	LUADT1	Intronic
chr6	147001566	147002066	5	CD14 Mono._.MRSA_DU19-01S0003994	157108	LUADT1	Intronic
chr6	147033240	147033740	2	B naive._.HI_control_AS09-13278	125434	LUADT1	Intronic
chr6	147034508	147035008	2	CD4 TCM._.MSSA_DU19-01S0003453	124166	LUADT1	Intronic
chr6	147044116	147044616	2	CD14 Mono._.ANTH_control_BMI0101	114558	LUADT1	Intronic
chr6	147053121	147053621	2	NK._.HI_control_AS17-00144	105553	LUADT1	Intronic
chr6	147057153	147057653	11	CD14 Mono._.ANTH_control_BMI0095	101521	LUADT1	Intronic
chr6	147067407	147067907	3	B naive._.MSSA_DU19-01S0003464	91267	LUADT1	Intronic
chr6	147071382	147071882	2	CD16 Mono._.ANTH_control_BMI0101	87292	LUADT1	Intronic
chr6	147102399	147102899	4	CD16 Mono._.ANTH_control_BMI0095	56275	LUADT1	Intronic
chr6	147103727	147104227	3	CD4 Naive._.HI_control_AS09-13278	54947	LUADT1	Intronic
chr6	147104523	147105023	6	CD16 Mono._.ANTH_control_BMI0095	54151	LUADT1	Intronic
chr6	147106907	147107407	23	CD14 Mono._.HI_control_AS11-18755	51767	LUADT1	Intronic
chr6	147109652	147110152	11	CD4 TCM._.MSSA_DU19-01S0003464	49022	LUADT1	Intronic
chr6	147110882	147111382	2	CD4 Naive._.ANTH_control_BMI0094	47792	LUADT1	Intronic
chr6	147116918	147117418	3	CD16 Mono._.ANTH_control_BMI0101	41756	LUADT1	Intronic
chr6	147118827	147119327	3	CD8 TEM._.MSSA_DU19-01S0003507	39847	LUADT1	Intronic
chr6	147131756	147132256	6	CD14 Mono._.ANTH_control_BMI0101	26918	LUADT1	Intronic
chr6	147135066	147135566	9	CD14 Mono._.MRSA_DU19-01S0003992	23608	LUADT1	Intronic
chr6	147148464	147148964	2	CD4 Naive._.ANTH_control_BWJ0023	10210	LUADT1	Intronic
chr6	147156199	147156699	4	CD4 Naive._.HI_control_AS09-13278	2475	LUADT1	Intronic
chr6	147166448	147166948	2	CD4 TCM._.HI_control_AS14-03700	7772	LUADT1	Intronic
chr6	147194248	147194748	2	CD14 Mono._.MRSA_DU19-01S0003987	9926	STXBP5	Intronic
chr6	147194783	147195283	28	CD14 Mono._.MRSA_DU19-01S0003992	9391	STXBP5	Intronic
chr6	147195462	147195962	18	CD14 Mono._.MRSA_DU19-01S0003987	8712	STXBP5	Intronic
chr6	147196202	147196702	2	CD8 TEM._.MRSA_DU19-01S0003987	7972	STXBP5	Intronic
chr6	147201748	147202248	2	CD16 Mono._.MRSA_DU19-01S0003978	2426	STXBP5	Intronic
chr6	147202328	147202828	30	CD4 Naive._.MRSA_DU19-01S0003992	1846	STXBP5	Promoter
chr6	147202832	147203332	22	CD4 Naive._.ANTH_control_BWJ0023	1342	STXBP5	Promoter
chr6	147203537	147204037	31	CD14 Mono._.HI_control_AS09-13278	637	STXBP5	Promoter
chr6	147204044	147204544	22	CD4 Naive._.MRSA_DU19-01S0003987	130	STXBP5	Promoter
chr6	147204877	147205377	15	CD4 Naive._.MRSA_DU19-01S0003992	512	STXBP5-AS1	Promoter
chr6	147205734	147206234	3	NK._.ANTH_control_BMI0101	1369	STXBP5-AS1	Promoter
chr6	147218343	147218843	2	CD4 TCM._.MSSA_DU19-01S0004017	13978	STXBP5-AS1	Intronic
chr6	147222153	147222653	5	CD14 Mono._.HI_control_AS14-03700	17788	STXBP5-AS1	Intronic
chr6	147222684	147223184	8	CD4 TCM._.MRSA_DU19-01S0003987	18319	STXBP5-AS1	Intronic
chr6	147226301	147226801	3	CD14 Mono._.MRSA_DU19-01S0003992	21936	STXBP5-AS1	Intronic
chr6	147227634	147228134	2	CD4 Naive._.HI_control_AS14-03700	23269	STXBP5-AS1	Intronic
chr6	147255958	147256458	2	CD4 Naive._.ANTH_control_BMI0093	51593	STXBP5-AS1	Intronic
chr6	147282566	147283066	2	CD8 TEM._.HI_control_AS14-03700	78201	STXBP5-AS1	Intronic
chr6	147285050	147285550	10	CD4 Naive._.MRSA_DU19-01S0003987	80685	STXBP5-AS1	Intronic
chr6	147297884	147298384	14	CD4 TCM._.HI_control_AS09-13278	93519	STXBP5-AS1	Intronic
chr6	147301045	147301545	5	CD16 Mono._.ANTH_control_BMI0095	96680	STXBP5-AS1	Intronic
chr6	147308961	147309461	2	CD14 Mono._.MRSA_DU19-01S0003987	104596	STXBP5-AS1	Intronic
chr6	147310511	147311011	12	CD14 Mono._.MRSA_DU19-01S0003992	106146	STXBP5-AS1	Intronic
chr6	147321254	147321754	4	CD14 Mono._.MRSA_DU19-01S0003987	116889	STXBP5-AS1	Intronic
chr6	147321844	147322344	2	CD14 Mono._.HI_control_AS09-13278	117479	STXBP5-AS1	Intronic
chr6	147322374	147322874	31	CD14 Mono._.HI_control_AS09-13278	118009	STXBP5-AS1	Intronic
chr6	147322889	147323389	16	CD14 Mono._.HI_control_AS14-03700	118524	STXBP5-AS1	Intronic
chr6	147382891	147383391	3	CD16 Mono._.ANTH_control_BMI0095	125785	SAMD5	Intronic
chr6	147392244	147392744	3	CD14 Mono._.HI_control_AS09-13278	116432	SAMD5	Distal
chr6	147407679	147408179	2	B naive._.ANTH_control_BMI0093	100997	SAMD5	Distal
chr6	147416633	147417133	2	CD14 Mono._.HI_control_AS09-13278	92043	SAMD5	Distal
chr6	147443785	147444285	2	NK._.ANTH_control_BMI0101	64891	SAMD5	Distal
chr6	147444431	147444931	2	NK._.ANTH_control_BMI0101	64245	SAMD5	Distal
chr6	147448179	147448679	2	B naive._.ANTH_control_BMI0094	60497	SAMD5	Distal
chr6	147467164	147467664	2	CD14 Mono._.HI_control_AS09-13278	41512	SAMD5	Distal
chr6	147476123	147476623	2	NK._.HI_control_AS17-00144	32553	SAMD5	Distal
chr6	147506550	147507050	11	CD14 Mono._.MRSA_DU19-01S0003992	2126	SAMD5	Distal
chr6	147508268	147508768	20	CD14 Mono._.HI_control_AS09-13278	408	SAMD5	Promoter
chr6	147509178	147509678	2	CD4 Naive._.MRSA_DU19-01S0003987	500	SAMD5	Intronic
chr6	147513314	147513814	3	CD14 Mono._.HI_control_AS09-13278	4636	SAMD5	Intronic
chr6	147530671	147531171	2	B naive._.HI_control_AS09-13278	21993	SAMD5	Intronic
chr6	147547206	147547706	2	CD4 Naive._.HI_control_AS17-00144	38528	SAMD5	Intronic
chr6	147554168	147554668	2	CD14 Mono._.HI_control_AS09-13278	45490	SAMD5	Intronic
chr6	147567120	147567620	4	CD14 Mono._.MRSA_DU19-01S0003992	58442	SAMD5	Exonic
chr6	147618833	147619333	11	CD14 Mono._.MSSA_DU19-01S0003466	110155	SAMD5	Intronic
chr6	147621299	147621799	2	CD4 TCM._.MSSA_DU19-01S0004017	112621	SAMD5	Intronic
chr6	147624467	147624967	2	CD4 TCM._.MRSA_DU19-01S0003994	115789	SAMD5	Intronic
chr6	147652251	147652751	2	B memory._.ANTH_control_BWJ0023	143573	SAMD5	Intronic
chr6	147667076	147667576	2	CD8 TEM._.HI_control_AS13-08590	158398	SAMD5	Intronic
chr6	147681573	147682073	2	CD4 TCM._.MSSA_DU19-01S0004017	172895	SAMD5	Intronic
chr6	147812157	147812657	2	CD8 TEM._.HI_control_AS09-13278	303479	SAMD5	Distal
chr6	147829645	147830145	2	CD4 Naive._.MRSA_DU19-01S0003994	320967	SAMD5	Distal
chr6	147886747	147887247	2	CD4 Naive._.MSSA_DU19-01S0004017	378069	SAMD5	Distal
chr6	147906924	147907424	2	CD4 Naive._.MRSA_DU19-01S0003992	365129	SASH1	Distal
chr6	147935816	147936316	2	CD4 TCM._.HI_control_AS17-00144	336237	SASH1	Distal
chr6	147936322	147936822	2	CD4 TCM._.HI_control_AS17-00144	335731	SASH1	Distal
chr6	147939434	147939934	2	CD4 TCM._.HI_control_AS17-00144	332619	SASH1	Distal
chr6	147943364	147943864	2	B naive._.HI_control_AS11-18755	328689	SASH1	Distal
chr6	147950144	147950644	2	CD4 TCM._.MSSA_DU19-01S0004017	321909	SASH1	Distal
chr6	147962764	147963264	2	MAIT._.MSSA_DU19-01S0003527	309289	SASH1	Distal
chr6	147988703	147989203	2	CD8 TEM._.MRSA_DU19-01S0003994	283350	SASH1	Distal
chr6	148068466	148068966	2	CD8 TEM._.MRSA_DU19-01S0004015	203587	SASH1	Distal
chr6	148077406	148077906	2	NK._.ANTH_control_BMI0101	194647	SASH1	Distal
chr6	148101551	148102051	2	CD4 Naive._.MSSA_DU19-01S0004017	170502	SASH1	Distal
chr6	148124926	148125426	2	CD4 Naive._.MSSA_DU19-01S0004017	147127	SASH1	Distal
chr6	148135103	148135603	2	NK._.MSSA_DU19-01S0003453	136950	SASH1	Distal
chr6	148144848	148145348	8	CD14 Mono._.MRSA_DU19-01S0003987	127205	SASH1	Distal
chr6	148146662	148147162	22	CD4 TCM._.HI_control_AS14-03700	125391	SASH1	Distal
chr6	148166313	148166813	2	CD4 TCM._.MSSA_DU19-01S0004017	105740	SASH1	Distal
chr6	148173402	148173902	2	CD14 Mono._.HI_control_AS09-13278	98651	SASH1	Distal
chr6	148177595	148178095	7	CD14 Mono._.ANTH_control_BMI0094	94458	SASH1	Distal
chr6	148200756	148201256	2	CD16 Mono._.ANTH_control_BMI0093	71297	SASH1	Distal
chr6	148203930	148204430	26	CD14 Mono._.MRSA_DU19-01S0003992	68123	SASH1	Distal
chr6	148251213	148251713	4	CD4 Naive._.HI_control_AS14-03700	20840	SASH1	Distal
chr6	148266508	148267008	2	CD8 TEM._.HI_control_AS14-03700	5545	SASH1	Distal
chr6	148272755	148273255	2	B naive._.HI_control_AS09-13278	700	SASH1	Intronic
chr6	148286356	148286856	2	CD4 Naive._.MRSA_DU19-01S0003987	14301	SASH1	Intronic
chr6	148287249	148287749	2	CD4 Naive._.MRSA_DU19-01S0003987	15194	SASH1	Intronic
chr6	148292551	148293051	2	CD4 TCM._.HI_control_AS14-03700	20496	SASH1	Intronic
chr6	148294189	148294689	2	CD4 TCM._.HI_control_AS11-18755	22134	SASH1	Intronic
chr6	148306425	148306925	4	CD14 Mono._.MRSA_DU19-01S0003994	34370	SASH1	Intronic
chr6	148318712	148319212	2	B naive._.ANTH_control_BMI0094	46657	SASH1	Intronic
chr6	148324679	148325179	17	CD16 Mono._.ANTH_control_BMI0095	52624	SASH1	Intronic
chr6	148328321	148328821	2	NK._.ANTH_control_BMI0101	56266	SASH1	Intronic
chr6	148330719	148331219	4	CD16 Mono._.MSSA_DU19-01S0003464	58664	SASH1	Intronic
chr6	148335605	148336105	4	CD16 Mono._.MSSA_DU19-01S0003464	63550	SASH1	Intronic
chr6	148336593	148337093	2	CD14 Mono._.MSSA_DU19-01S0004017	64538	SASH1	Intronic
chr6	148342830	148343330	2	CD4 Naive._.MSSA_DU19-01S0004017	70775	SASH1	Exonic
chr6	148351216	148351716	9	CD16 Mono._.ANTH_control_BMI0101	79161	SASH1	Intronic
chr6	148358043	148358543	13	CD16 Mono._.ANTH_control_BMI0094	85988	SASH1	Intronic
chr6	148364050	148364550	31	CD14 Mono._.HI_control_AS11-18755	91995	SASH1	Intronic
chr6	148367720	148368220	23	CD14 Mono._.MRSA_DU19-01S0003992	95665	SASH1	Intronic
chr6	148368674	148369174	2	CD4 TCM._.MRSA_DU19-01S0003987	96619	SASH1	Intronic
chr6	148370174	148370674	3	CD14 Mono._.MRSA_DU19-01S0003992	98119	SASH1	Intronic
chr6	148371488	148371988	2	B naive._.HI_control_AS09-13278	99433	SASH1	Intronic
chr6	148372920	148373420	4	CD14 Mono._.HI_control_AS09-13278	100865	SASH1	Intronic
chr6	148377895	148378395	16	CD14 Mono._.MSSA_DU19-01S0004017	105840	SASH1	Intronic
chr6	148381492	148381992	25	CD14 Mono._.MRSA_DU19-01S0003992	109437	SASH1	Intronic
chr6	148382809	148383309	4	CD14 Mono._.MSSA_DU19-01S0003509	110754	SASH1	Intronic
chr6	148384051	148384551	19	CD14 Mono._.MRSA_DU19-01S0003987	111996	SASH1	Intronic
chr6	148385157	148385657	2	B naive._.HI_control_AS09-13278	113102	SASH1	Intronic
chr6	148388339	148388839	9	CD16 Mono._.ANTH_control_BMI0099	116284	SASH1	Intronic
chr6	148392315	148392815	2	CD16 Mono._.MSSA_DU19-01S0003464	120260	SASH1	Intronic
chr6	148417048	148417548	2	CD14 Mono._.MSSA_DU19-01S0004017	144993	SASH1	Intronic
chr6	148441660	148442160	7	CD14 Mono._.MSSA_DU19-01S0004017	169605	SASH1	Intronic
chr6	148447354	148447854	3	CD14 Mono._.MSSA_DU19-01S0004017	175299	SASH1	Intronic
chr6	148448583	148449083	5	CD16 Mono._.ANTH_control_BMI0101	176528	SASH1	Intronic
chr6	148451661	148452161	12	CD4 TCM._.MSSA_DU19-01S0004017	179606	SASH1	Intronic
chr6	148453318	148453818	2	CD4 TCM._.MSSA_DU19-01S0003453	181263	SASH1	Intronic
chr6	148455773	148456273	2	NK._.HI_control_AS17-00144	183718	SASH1	Intronic
chr6	148464667	148465167	18	CD14 Mono._.MRSA_DU19-01S0003994	192612	SASH1	Intronic
chr6	148465218	148465718	2	CD4 TCM._.MSSA_DU19-01S0003453	193163	SASH1	Intronic
chr6	148509749	148510249	21	CD16 Mono._.MSSA_DU19-01S0003482	237328	UST	Intronic
chr6	148516478	148516978	5	CD16 Mono._.ANTH_control_BMI0093	230599	UST	Intronic
chr6	148520076	148520576	13	B naive._.HI_control_AS14-03700	227001	UST	Intronic
chr6	148530322	148530822	9	CD14 Mono._.ANTH_control_BMI0094	216755	UST	Intronic
chr6	148556377	148556877	11	CD16 Mono._.MRSA_DU19-01S0003987	190700	UST	Distal
chr6	148557650	148558150	13	CD16 Mono._.MSSA_DU19-01S0003453	189427	UST	Distal
chr6	148559733	148560233	30	CD14 Mono._.MRSA_DU19-01S0003987	187344	UST	Distal
chr6	148561418	148561918	2	CD4 TCM._.MSSA_DU19-01S0004017	185659	UST	Distal
chr6	148566234	148566734	31	CD14 Mono._.MSSA_DU19-01S0003464	180843	UST	Distal
chr6	148570513	148571013	7	CD14 Mono._.HI_control_AS09-13278	176564	UST	Distal
chr6	148578114	148578614	25	CD14 Mono._.HI_control_AS17-00144	168963	UST	Distal
chr6	148590338	148590838	2	B naive._.ANTH_control_BMI0095	156739	UST	Distal
chr6	148593017	148593517	7	CD16 Mono._.ANTH_control_BMI0093	154060	UST	Distal
chr6	148597089	148597589	2	cDC2._.Other	149988	UST	Distal
chr6	148608504	148609004	3	CD8 TEM._.HI_control_AS17-00144	138573	UST	Distal
chr6	148614132	148614632	2	CD4 TCM._.MSSA_DU19-01S0003453	132945	UST	Distal
chr6	148617493	148617993	14	CD14 Mono._.MRSA_DU19-01S0003978	129584	UST	Distal
chr6	148619888	148620388	8	CD14 Mono._.MSSA_DU19-01S0003464	127189	UST	Distal
chr6	148620513	148621013	2	CD16 Mono._.MSSA_DU19-01S0003527	126564	UST	Distal
chr6	148623904	148624404	29	CD14 Mono._.MRSA_DU19-01S0003989	123173	UST	Distal
chr6	148629773	148630273	2	CD14 Mono._.MRSA_DU19-01S0003542	117304	UST	Distal
chr6	148638318	148638818	2	B naive._.MSSA_DU19-01S0003507	108759	UST	Distal
chr6	148643117	148643617	7	CD16 Mono._.ANTH_control_BMI0101	103960	UST	Distal
chr6	148648341	148648841	4	CD14 Mono._.MRSA_DU19-01S0003542	98736	UST	Distal
chr6	148649243	148649743	25	CD14 Mono._.ANTH_control_BMI0094	97834	UST	Distal
chr6	148657029	148657529	31	CD14 Mono._.HI_control_AS09-13278	90048	UST	Distal
chr6	148669467	148669967	4	B naive._.ANTH_control_BMI0099	77610	UST	Distal
chr6	148673778	148674278	25	CD14 Mono._.MSSA_DU19-01S0004017	73299	UST	Distal
chr6	148674296	148674796	26	CD14 Mono._.MSSA_DU19-01S0004017	72781	UST	Distal
chr6	148675629	148676129	3	CD14 Mono._.MSSA_DU19-01S0003462	71448	UST	Distal
chr6	148677508	148678008	17	CD16 Mono._.MSSA_DU19-01S0003482	69569	UST	Distal
chr6	148678070	148678570	17	CD16 Mono._.ANTH_control_BMI0095	69007	UST	Distal
chr6	148678629	148679129	3	CD16 Mono._.MRSA_DU19-01S0003542	68448	UST	Distal
chr6	148682908	148683408	31	CD14 Mono._.MRSA_DU19-01S0003987	64169	UST	Distal
chr6	148693791	148694291	12	CD16 Mono._.ANTH_control_BMI0095	53286	UST	Distal
chr6	148697648	148698148	2	NK._.HI_control_AS17-00144	49429	UST	Distal
chr6	148700775	148701275	23	CD14 Mono._.HI_control_AS09-13278	46302	UST	Distal
chr6	148701280	148701780	2	CD4 Naive._.MSSA_DU19-01S0003453	45797	UST	Distal
chr6	148731950	148732450	2	CD4 TCM._.HI_control_AS09-13278	15127	UST	Distal
chr6	148735940	148736440	11	CD16 Mono._.ANTH_control_BMI0101	11137	UST	Distal
chr6	148736721	148737221	14	CD14 Mono._.MRSA_DU19-01S0003978	10356	UST	Distal
chr6	148737671	148738171	2	MAIT._.MSSA_DU19-01S0003464	9406	UST	Distal
chr6	148739167	148739667	3	CD8 TEM._.MSSA_DU19-01S0003527	7910	UST	Distal
chr6	148739859	148740359	4	NK._.HI_control_AS17-00144	7218	UST	Distal
chr6	148740581	148741081	2	NK._.HI_control_AS17-00144	6496	UST	Distal
chr6	148741937	148742437	2	CD8 TEM._.MSSA_DU19-01S0003527	5140	UST	Distal
chr6	148745926	148746426	5	CD4 TCM._.MSSA_DU19-01S0003492	1151	UST	Promoter
chr6	148746481	148746981	16	B naive._.MSSA_DU19-01S0003464	596	UST	Promoter
chr6	148747105	148747605	9	MAIT._.MSSA_DU19-01S0003464	26	UST	Promoter
chr6	148747690	148748190	16	B naive._.HI_control_AS11-18755	611	UST	Intronic
chr6	148748453	148748953	9	B naive._.HI_control_AS11-18755	1374	UST	Intronic
chr6	148749256	148749756	2	NK._.HI_control_AS17-00144	2177	UST	Intronic
chr6	148751182	148751682	3	cDC2._.Other	4103	UST	Intronic
chr6	148757845	148758345	2	CD16 Mono._.MRSA_DU19-01S0003987	10766	UST	Intronic
chr6	148758459	148758959	16	B naive._.ANTH_control_BWJ0023	11380	UST	Intronic
chr6	148759634	148760134	16	B naive._.MRSA_DU19-01S0003542	12555	UST	Intronic
chr6	148760424	148760924	28	CD4 Naive._.MRSA_DU19-01S0003992	13345	UST	Intronic
chr6	148761031	148761531	16	B naive._.MSSA_DU19-01S0003507	13952	UST	Intronic
chr6	148762111	148762611	5	NK._.HI_control_AS13-08590	15032	UST	Intronic
chr6	148764225	148764725	8	B naive._.MSSA_DU19-01S0003507	17146	UST	Intronic
chr6	148770255	148770755	5	B naive._.MSSA_DU19-01S0003507	23176	UST	Intronic
chr6	148771176	148771676	3	CD4 TCM._.MRSA_DU19-01S0003549	24097	UST	Intronic
chr6	148771834	148772334	13	B naive._.ANTH_control_BMI0094	24755	UST	Intronic
chr6	148776121	148776621	4	NK._.HI_control_AS17-00144	29042	UST	Intronic
chr6	148779092	148779592	25	CD14 Mono._.MRSA_DU19-01S0003992	32013	UST	Intronic
chr6	148780748	148781248	16	CD8 TEM._.MRSA_DU19-01S0003987	33669	UST	Intronic
chr6	148781332	148781832	3	B naive._.MSSA_DU19-01S0003507	34253	UST	Intronic
chr6	148789136	148789636	2	NK._.HI_control_AS11-18755	42057	UST	Intronic
chr6	148790207	148790707	2	B naive._.HI_control_AS11-18755	43128	UST	Intronic
chr6	148790751	148791251	3	B naive._.ANTH_control_BWJ0023	43672	UST	Intronic
chr6	148806388	148806888	2	CD16 Mono._.MRSA_DU19-01S0003542	59309	UST	Intronic
chr6	148807377	148807877	2	B naive._.MSSA_DU19-01S0003507	60298	UST	Intronic
chr6	148816182	148816682	2	CD4 TCM._.MRSA_DU19-01S0003987	69103	UST	Intronic
chr6	148821884	148822384	2	CD4 Naive._.MRSA_DU19-01S0003992	74805	UST	Intronic
chr6	148823872	148824372	2	CD4 TCM._.MSSA_DU19-01S0003453	76793	UST	Intronic
chr6	148829729	148830229	11	NK._.ANTH_control_BMI0101	82650	UST	Intronic
chr6	148830380	148830880	8	CD8 TEM._.MRSA_DU19-01S0003987	83301	UST	Intronic
chr6	148830971	148831471	25	CD8 TEM._.MRSA_DU19-01S0003994	83892	UST	Intronic
chr6	148831500	148832000	10	CD4 TCM._.HI_control_AS17-00144	84421	UST	Intronic
chr6	148836058	148836558	5	CD4 TCM._.MSSA_DU19-01S0003453	88979	UST	Intronic
chr6	148836653	148837153	2	CD4 TCM._.MRSA_DU19-01S0003989	89574	UST	Intronic
chr6	148865385	148865885	3	CD4 TCM._.MRSA_DU19-01S0003992	99048	UST-AS1	Intronic
chr6	148866816	148867316	14	B naive._.ANTH_control_BWJ0023	97617	UST-AS1	Intronic
chr6	148867801	148868301	2	CD4 TCM._.MRSA_DU19-01S0003992	96632	UST-AS1	Intronic
chr6	148869883	148870383	7	NK._.ANTH_control_BMI0095	94550	UST-AS1	Intronic
chr6	148871024	148871524	2	NK._.ANTH_control_BMI0095	93409	UST-AS1	Intronic
chr6	148878904	148879404	2	CD8 TEM._.MRSA_DU19-01S0003987	85529	UST-AS1	Intronic
chr6	148883238	148883738	5	B naive._.Other	81195	UST-AS1	Intronic
chr6	148884332	148884832	9	B naive._.HI_control_AS09-13278	80101	UST-AS1	Intronic
chr6	148890889	148891389	4	CD4 TCM._.MSSA_DU19-01S0003453	73544	UST-AS1	Intronic
chr6	148907525	148908025	3	B naive._.ANTH_control_BWJ0023	56908	UST-AS1	Intronic
chr6	148934856	148935356	2	CD14 Mono._.HI_control_AS09-13278	29577	UST-AS1	Intronic
chr6	148947832	148948332	23	CD14 Mono._.HI_control_AS09-13278	16601	UST-AS1	Intronic
chr6	148972403	148972903	16	B naive._.ANTH_control_BMI0095	7968	UST-AS1	Intronic
chr6	148987835	148988335	14	B naive._.MSSA_DU19-01S0003515	23400	UST-AS1	Intronic
chr6	148995899	148996399	7	B naive._.MSSA_DU19-01S0003464	31464	UST-AS1	Intronic
chr6	148999929	149000429	4	cDC2._.Other	32393	LOC105378047	Intronic
chr6	149015772	149016272	4	cDC2._.ANTH_control_BMI0099	16550	LOC105378047	Intronic
chr6	149020094	149020594	2	CD4 TCM._.HI_control_AS14-03700	12228	LOC105378047	Intronic
chr6	149028768	149029268	26	CD4 Naive._.ANTH_control_BMI0093	3554	LOC105378047	Intronic
chr6	149031111	149031611	2	CD4 Naive._.MRSA_DU19-01S0003987	1211	LOC105378047	Intronic
chr6	149031873	149032373	13	CD14 Mono._.MRSA_DU19-01S0003989	449	LOC105378047	Intronic
chr6	149032571	149033071	16	CD4 TCM._.MRSA_DU19-01S0003987	247	LOC105378047	Promoter
chr6	149045346	149045846	20	CD4 TCM._.HI_control_AS14-03700	13022	LOC105378047	Intronic
chr6	149046135	149046635	2	cDC2._.Other	13811	LOC105378047	Intronic
chr6	149046860	149047360	4	CD4 TCM._.ANTH_control_BWJ0023	14536	LOC105378047	Intronic
chr6	149054181	149054681	20	NK._.MSSA_DU19-01S0003492	21857	LOC105378047	Intronic
chr6	149054695	149055195	15	NK._.MSSA_DU19-01S0003492	22371	LOC105378047	Intronic
chr6	149055482	149055982	4	B naive._.MSSA_DU19-01S0003464	23158	LOC105378047	Intronic
chr6	149058046	149058546	3	NK._.ANTH_control_BWJ0023	25722	LOC105378047	Intronic
chr6	149060387	149060887	22	CD4 Naive._.HI_control_AS17-00144	28063	LOC105378047	Intronic
chr6	149062697	149063197	2	CD8 TEM._.MRSA_DU19-01S0004015	30373	LOC105378047	Intronic
chr6	149066023	149066523	31	CD14 Mono._.HI_control_AS17-00144	33699	LOC105378047	Intronic
chr6	149074102	149074602	2	CD4 TCM._.MRSA_DU19-01S0003992	41778	LOC105378047	Exonic
chr6	149075693	149076193	2	CD4 Naive._.HI_control_AS11-18755	43369	LOC105378047	Exonic
chr6	149077175	149077675	12	CD4 TCM._.MSSA_DU19-01S0003527	44851	LOC105378047	Distal
chr6	149079732	149080232	4	cDC2._.ANTH_control_BMI0099	47408	LOC105378047	Distal
chr6	149081226	149081726	3	CD14 Mono._.MRSA_DU19-01S0003992	48902	LOC105378047	Distal
chr6	149082189	149082689	31	CD4 TCM._.MSSA_DU19-01S0003453	49865	LOC105378047	Distal
chr6	149094180	149094680	6	CD4 TCM._.MRSA_DU19-01S0004015	61856	LOC105378047	Distal
chr6	149094942	149095442	2	CD8 TEM._.MRSA_DU19-01S0004015	62618	LOC105378047	Distal
chr6	149095767	149096267	10	CD4 TCM._.MRSA_DU19-01S0003987	63443	LOC105378047	Distal
chr6	149111645	149112145	12	CD16 Mono._.ANTH_control_BMI0094	79321	LOC105378047	Distal
chr6	149112583	149113083	2	CD8 TEM._.MSSA_DU19-01S0003482	80259	LOC105378047	Distal
chr6	149115645	149116145	2	CD16 Mono._.MSSA_DU19-01S0003482	83321	LOC105378047	Distal
chr6	149119144	149119644	5	CD14 Mono._.MSSA_DU19-01S0003509	86820	LOC105378047	Distal
chr6	149128313	149128813	16	CD4 TCM._.ANTH_control_BMI0095	89362	TAB2	Distal
chr6	149128933	149129433	9	CD4 TCM._.MRSA_DU19-01S0003992	88742	TAB2	Distal
chr6	149129712	149130212	28	CD14 Mono._.MRSA_DU19-01S0003989	87963	TAB2	Distal
chr6	149132219	149132719	5	CD4 TCM._.ANTH_control_BMI0101	85456	TAB2	Distal
chr6	149133379	149133879	2	CD8 TEM._.MRSA_DU19-01S0003987	84296	TAB2	Distal
chr6	149140005	149140505	23	CD8 TEM._.MRSA_DU19-01S0004015	77670	TAB2	Distal
chr6	149140763	149141263	30	CD4 TCM._.HI_control_AS14-03700	76912	TAB2	Distal
chr6	149147628	149148128	3	CD4 TCM._.MSSA_DU19-01S0003453	70047	TAB2	Distal
chr6	149148355	149148855	22	CD4 Naive._.MRSA_DU19-01S0003987	69320	TAB2	Distal
chr6	149150681	149151181	7	CD4 TCM._.HI_control_AS11-18755	66994	TAB2	Distal
chr6	149152993	149153493	7	CD14 Mono._.HI_control_AS17-00144	64682	TAB2	Distal
chr6	149154080	149154580	2	CD8 TEM._.MSSA_DU19-01S0003464	63595	TAB2	Distal
chr6	149166672	149167172	6	CD4 Naive._.HI_control_AS14-03700	51003	TAB2	Distal
chr6	149168795	149169295	2	CD8 TEM._.MRSA_DU19-01S0004013	48880	TAB2	Distal
chr6	149169317	149169817	2	NK._.HI_control_AS11-18755	48358	TAB2	Distal
chr6	149171290	149171790	2	CD8 TEM._.MRSA_DU19-01S0003549	46385	TAB2	Distal
chr6	149173768	149174268	2	CD8 TEM._.MSSA_DU19-01S0003492	43907	TAB2	Distal
chr6	149182180	149182680	19	CD14 Mono._.ANTH_control_BMI0094	35495	TAB2	Distal
chr6	149190204	149190704	12	B naive._.ANTH_control_BMI0095	27471	TAB2	Distal
chr6	149194805	149195305	2	CD4 TCM._.MRSA_DU19-01S0003989	22870	TAB2	Distal
chr6	149210352	149210852	17	CD14 Mono._.MRSA_DU19-01S0003992	7323	TAB2	Distal
chr6	149210861	149211361	28	CD14 Mono._.MRSA_DU19-01S0003992	6814	TAB2	Distal
chr6	149211493	149211993	4	CD4 TCM._.MSSA_DU19-01S0003453	6182	TAB2	Distal
chr6	149212000	149212500	3	CD4 TCM._.HI_control_AS09-13278	5675	TAB2	Distal
chr6	149212790	149213290	3	NK._.MSSA_DU19-01S0003482	4885	TAB2	Distal
chr6	149213339	149213839	9	CD16 Mono._.MRSA_DU19-01S0003987	4336	TAB2	Distal
chr6	149213881	149214381	4	CD4 TCM._.MRSA_DU19-01S0003994	3794	TAB2	Distal
chr6	149216270	149216770	3	CD4 TCM._.MRSA_DU19-01S0003549	1405	TAB2	Promoter
chr6	149223939	149224439	2	CD4 TCM._.MRSA_DU19-01S0003992	6262	TAB2	Intronic
chr6	149230653	149231153	3	cDC2._.Other	12976	TAB2	Intronic
chr6	149231897	149232397	3	cDC2._.ANTH_control_BMI0099	14220	TAB2	Intronic
chr6	149232498	149232998	10	CD4 TCM._.MRSA_DU19-01S0003989	14821	TAB2	Intronic
chr6	149233146	149233646	30	CD4 TCM._.HI_control_AS14-03700	15469	TAB2	Intronic
chr6	149234011	149234511	32	CD4 TCM._.MRSA_DU19-01S0003989	16334	TAB2	Intronic
chr6	149234531	149235031	25	CD4 TCM._.MRSA_DU19-01S0004013	16854	TAB2	Intronic
chr6	149235172	149235672	22	CD16 Mono._.ANTH_control_BMI0101	17495	TAB2	Intronic
chr6	149237400	149237900	2	CD4 TCM._.ANTH_control_BWJ0023	19723	TAB2	Intronic
chr6	149246724	149247224	28	CD14 Mono._.MRSA_DU19-01S0003992	29047	TAB2	Intronic
chr6	149247268	149247768	9	CD14 Mono._.MRSA_DU19-01S0003978	29591	TAB2	Intronic
chr6	149248945	149249445	15	CD14 Mono._.HI_control_AS09-13278	31268	TAB2	Intronic
chr6	149250308	149250808	29	CD14 Mono._.MSSA_DU19-01S0003462	32631	TAB2	Intronic
chr6	149250840	149251340	14	CD16 Mono._.ANTH_control_BMI0095	33163	TAB2	Intronic
chr6	149252233	149252733	2	cDC2._.Other	34556	TAB2	Intronic
chr6	149255786	149256286	3	CD14 Mono._.MRSA_DU19-01S0003992	38109	TAB2	Intronic
chr6	149257789	149258289	10	CD16 Mono._.MSSA_DU19-01S0003492	40112	TAB2	Intronic
chr6	149258660	149259160	2	CD4 TCM._.HI_control_AS09-13278	40983	TAB2	Intronic
chr6	149259622	149260122	22	CD16 Mono._.ANTH_control_BMI0095	41945	TAB2	Intronic
chr6	149261306	149261806	13	CD4 Naive._.MRSA_DU19-01S0003549	43629	TAB2	Intronic
chr6	149264576	149265076	23	CD4 Naive._.MRSA_DU19-01S0003978	46899	TAB2	Intronic
chr6	149265943	149266443	2	B naive._.MSSA_DU19-01S0003509	48266	TAB2	Intronic
chr6	149266638	149267138	15	B naive._.Other	48961	TAB2	Intronic
chr6	149269339	149269839	5	CD14 Mono._.MSSA_DU19-01S0003462	51662	TAB2	Intronic
chr6	149270711	149271211	21	CD16 Mono._.MRSA_DU19-01S0003978	53034	TAB2	Intronic
chr6	149271703	149272203	31	CD14 Mono._.MRSA_DU19-01S0003989	54026	TAB2	Intronic
chr6	149272212	149272712	4	CD16 Mono._.MSSA_DU19-01S0003482	54535	TAB2	Intronic
chr6	149273258	149273758	27	CD14 Mono._.MRSA_DU19-01S0003987	55581	TAB2	Intronic
chr6	149274316	149274816	3	CD14 Mono._.ANTH_control_BMI0094	56639	TAB2	Intronic
chr6	149278942	149279442	5	CD14 Mono._.ANTH_control_BMI0095	61265	TAB2	Intronic
chr6	149316121	149316621	3	CD8 TEM._.MSSA_DU19-01S0003527	83855	SUMO4	Intronic
chr6	149316681	149317181	10	CD16 Mono._.MSSA_DU19-01S0003453	83295	SUMO4	Intronic
chr6	149317279	149317779	32	CD4 TCM._.ANTH_control_BMI0094	82697	SUMO4	Intronic
chr6	149317804	149318304	25	CD4 TCM._.MRSA_DU19-01S0003987	82172	SUMO4	Intronic
chr6	149318494	149318994	7	B memory._.ANTH_control_BWJ0023	81482	SUMO4	Exonic
chr6	149319370	149319870	13	NK._.MRSA_DU19-01S0004013	80606	SUMO4	Intronic
chr6	149319884	149320384	8	CD4 TCM._.MSSA_DU19-01S0003453	80092	SUMO4	Intronic
chr6	149320791	149321291	11	CD4 TCM._.HI_control_AS14-03700	79185	SUMO4	Intronic
chr6	149324315	149324815	10	CD4 TCM._.MRSA_DU19-01S0003987	75661	SUMO4	Intronic
chr6	149329803	149330303	2	CD4 TCM._.MRSA_DU19-01S0004015	70173	SUMO4	Intronic
chr6	149335246	149335746	3	CD4 TCM._.MRSA_DU19-01S0003989	64730	SUMO4	Intronic
chr6	149335915	149336415	15	CD14 Mono._.MRSA_DU19-01S0003992	64061	SUMO4	Intronic
chr6	149336508	149337008	2	CD8 TEM._.MRSA_DU19-01S0003987	63468	SUMO4	Intronic
chr6	149341794	149342294	3	CD4 TCM._.MRSA_DU19-01S0003549	58182	SUMO4	Intronic
chr6	149342439	149342939	20	CD14 Mono._.MRSA_DU19-01S0003992	57537	SUMO4	Exonic
chr6	149343125	149343625	17	CD14 Mono._.MRSA_DU19-01S0003987	56851	SUMO4	Intronic
chr6	149353953	149354453	6	CD4 Naive._.MRSA_DU19-01S0003989	46023	SUMO4	Intronic
chr6	149365165	149365665	4	CD4 TCM._.ANTH_control_BWJ0023	34811	SUMO4	Intronic
chr6	149366189	149366689	26	CD4 TCM._.MSSA_DU19-01S0003527	33787	SUMO4	Intronic
chr6	149368057	149368557	4	CD8 Naive._.MRSA_DU19-01S0004011	31919	SUMO4	Intronic
chr6	149373409	149373909	11	CD14 Mono._.MRSA_DU19-01S0003978	26567	SUMO4	Intronic
chr6	149374062	149374562	2	CD4 TCM._.MRSA_DU19-01S0003987	25914	SUMO4	Intronic
chr6	149380814	149381314	2	CD4 TCM._.MRSA_DU19-01S0004015	19162	SUMO4	Intronic
chr6	149386191	149386691	8	CD4 TCM._.MSSA_DU19-01S0003453	13785	SUMO4	Intronic
chr6	149406181	149406681	25	CD14 Mono._.MSSA_DU19-01S0003462	6203	SUMO4	Intronic
chr6	149410475	149410975	3	CD4 TCM._.HI_control_AS09-13278	10497	SUMO4	Exonic
chr6	149426170	149426670	2	CD4 Naive._.HI_control_AS17-00144	26192	SUMO4	Distal
chr6	149427083	149427583	2	CD8 TEM._.HI_control_AS17-00144	27105	SUMO4	Distal
chr6	149431916	149432416	20	CD16 Mono._.ANTH_control_BMI0095	31938	SUMO4	Distal
chr6	149438608	149439108	3	B naive._.ANTH_control_BMI0095	38630	SUMO4	Distal
chr6	149443856	149444356	3	CD14 Mono._.MRSA_DU19-01S0003994	40954	ZC3H12D	Distal
chr6	149444372	149444872	2	CD4 TCM._.MRSA_DU19-01S0003542	40438	ZC3H12D	Distal
chr6	149445461	149445961	7	CD4 TCM._.MRSA_DU19-01S0004013	39349	ZC3H12D	Distal
chr6	149446688	149447188	2	CD4 TCM._.ANTH_control_BMI0101	38122	ZC3H12D	Exonic
chr6	149450913	149451413	14	CD16 Mono._.ANTH_control_BMI0093	33897	ZC3H12D	Exonic
chr6	149451462	149451962	3	CD8 Naive._.MSSA_DU19-01S0003509	33348	ZC3H12D	Intronic
chr6	149452345	149452845	2	CD4 TCM._.HI_control_AS14-03700	32465	ZC3H12D	Exonic
chr6	149453848	149454348	2	CD4 TCM._.MRSA_DU19-01S0003987	30962	ZC3H12D	Intronic
chr6	149454730	149455230	2	CD8 TEM._.HI_control_AS13-08590	30080	ZC3H12D	Intronic
chr6	149464323	149464823	3	CD4 TCM._.MSSA_DU19-01S0003453	20487	ZC3H12D	Intronic
chr6	149465551	149466051	20	CD16 Mono._.ANTH_control_BMI0099	19259	ZC3H12D	Intronic
chr6	149466230	149466730	8	B naive._.ANTH_control_BMI0095	18580	ZC3H12D	Intronic
chr6	149467428	149467928	2	B naive._.ANTH_control_BMI0093	17382	ZC3H12D	Intronic
chr6	149468133	149468633	14	B naive._.ANTH_control_BMI0095	16677	ZC3H12D	Intronic
chr6	149468817	149469317	16	B naive._.MSSA_DU19-01S0003509	15993	ZC3H12D	Intronic
chr6	149470941	149471441	2	B naive._.ANTH_control_BMI0095	13869	ZC3H12D	Intronic
chr6	149471655	149472155	16	CD4 TCM._.MRSA_DU19-01S0003989	13155	ZC3H12D	Intronic
chr6	149472218	149472718	2	B memory._.MSSA_DU19-01S0003515	12592	ZC3H12D	Intronic
chr6	149472966	149473466	14	B naive._.MSSA_DU19-01S0003464	11844	ZC3H12D	Intronic
chr6	149473468	149473968	12	B naive._.MSSA_DU19-01S0003466	11342	ZC3H12D	Intronic
chr6	149474188	149474688	5	B naive._.MSSA_DU19-01S0003515	10622	ZC3H12D	Exonic
chr6	149474746	149475246	5	B naive._.HI_control_AS11-18755	10064	ZC3H12D	Intronic
chr6	149475799	149476299	2	CD4 TCM._.MRSA_DU19-01S0003987	9011	ZC3H12D	Intronic
chr6	149476584	149477084	4	CD4 TCM._.MSSA_DU19-01S0003453	8226	ZC3H12D	Intronic
chr6	149477480	149477980	7	CD4 TCM._.MRSA_DU19-01S0003989	7330	ZC3H12D	Intronic
chr6	149478518	149479018	2	CD4 TCM._.MRSA_DU19-01S0003549	6292	ZC3H12D	Intronic
chr6	149479269	149479769	2	CD4 TCM._.MRSA_DU19-01S0003989	5541	ZC3H12D	Intronic
chr6	149480238	149480738	6	CD4 TCM._.MSSA_DU19-01S0003509	4572	ZC3H12D	Intronic
chr6	149480899	149481399	32	CD4 TCM._.MSSA_DU19-01S0003453	3911	ZC3H12D	Intronic
chr6	149481512	149482012	16	CD8 TEM._.MRSA_DU19-01S0003549	3298	ZC3H12D	Intronic
chr6	149482016	149482516	16	B naive._.ANTH_control_BMI0099	2794	ZC3H12D	Intronic
chr6	149482694	149483194	26	CD4 TCM._.MRSA_DU19-01S0003987	2116	ZC3H12D	Intronic
chr6	149483469	149483969	25	CD4 TCM._.MRSA_DU19-01S0003987	1341	ZC3H12D	Intronic
chr6	149484168	149484668	22	CD4 TCM._.MRSA_DU19-01S0003987	642	ZC3H12D	Intronic
chr6	149484722	149485222	31	CD4 TCM._.HI_control_AS13-08590	88	ZC3H12D	Promoter
chr6	149485261	149485761	28	CD4 TCM._.MSSA_DU19-01S0003453	449	ZC3H12D	Promoter
chr6	149485941	149486441	2	B naive._.MSSA_DU19-01S0003466	1129	ZC3H12D	Promoter
chr6	149487432	149487932	2	CD4 TCM._.HI_control_AS14-03700	2620	ZC3H12D	Distal
chr6	149488808	149489308	6	CD14 Mono._.ANTH_control_BWJ0023	3996	ZC3H12D	Distal
chr6	149491992	149492492	9	CD4 TCM._.MRSA_DU19-01S0003549	7180	ZC3H12D	Distal
chr6	149492678	149493178	8	CD4 TCM._.MRSA_DU19-01S0003987	7866	ZC3H12D	Distal
chr6	149493465	149493965	2	NK._.MSSA_DU19-01S0004017	8653	ZC3H12D	Distal
chr6	149494366	149494866	26	CD4 TCM._.MSSA_DU19-01S0003527	9554	ZC3H12D	Distal
chr6	149494870	149495370	32	CD4 TCM._.MRSA_DU19-01S0003549	10058	ZC3H12D	Distal
chr6	149495991	149496491	20	CD4 TCM._.MRSA_DU19-01S0003987	11179	ZC3H12D	Distal
chr6	149496547	149497047	8	CD4 TCM._.MRSA_DU19-01S0003987	11735	ZC3H12D	Distal
chr6	149497978	149498478	2	CD4 TCM._.MSSA_DU19-01S0003453	13166	ZC3H12D	Distal
chr6	149499846	149500346	11	CD4 TCM._.MSSA_DU19-01S0003453	15034	ZC3H12D	Distal
chr6	149504105	149504605	2	CD16 Mono._.MSSA_DU19-01S0003482	19293	ZC3H12D	Distal
chr6	149508445	149508945	31	CD4 TCM._.MRSA_DU19-01S0003987	23633	ZC3H12D	Intronic
chr6	149513855	149514355	9	CD14 Mono._.MRSA_DU19-01S0003542	29043	ZC3H12D	Intronic
chr6	149516868	149517368	2	CD4 TCM._.MRSA_DU19-01S0003989	28919	PPIL4	Intronic
chr6	149517408	149517908	29	CD4 TCM._.MRSA_DU19-01S0003978	28379	PPIL4	Exonic
chr6	149520808	149521308	7	B naive._.HI_control_AS11-18755	24979	PPIL4	Intronic
chr6	149523991	149524491	2	NK._.HI_control_AS17-00144	21796	PPIL4	Intronic
chr6	149533059	149533559	2	NK._.MSSA_DU19-01S0004017	12728	PPIL4	Intronic
chr6	149539054	149539554	2	NK._.ANTH_control_BMI0101	6733	PPIL4	Intronic
chr6	149542948	149543448	2	CD16 Mono._.ANTH_control_BMI0095	2839	PPIL4	Intronic
chr6	149544543	149545043	2	B naive._.MSSA_DU19-01S0003464	1244	PPIL4	Intronic
chr6	149545066	149545566	32	CD4 TCM._.MRSA_DU19-01S0003987	721	PPIL4	Intronic
chr6	149545859	149546359	22	CD16 Mono._.MRSA_DU19-01S0003978	70	PPIL4	Promoter
chr6	149546371	149546871	7	CD4 Naive._.ANTH_control_BMI0099	582	PPIL4	Promoter
chr6	149547021	149547521	3	CD4 Naive._.MSSA_DU19-01S0004017	1232	PPIL4	Promoter
chr6	149557241	149557741	2	NK._.MSSA_DU19-01S0004017	8802	GINM1	Distal
chr6	149560566	149561066	17	CD8 TEM._.MSSA_DU19-01S0003462	5477	GINM1	Distal
chr6	149565462	149565962	14	B naive._.MSSA_DU19-01S0003515	581	GINM1	Promoter
chr6	149565966	149566466	31	CD14 Mono._.ANTH_control_BMI0094	77	GINM1	Promoter
chr6	149566876	149567376	20	NK._.ANTH_control_BMI0101	831	GINM1	Intronic
chr6	149608554	149609054	2	B naive._.MRSA_DU19-01S0003989	40167	KATNA1	Intronic
chr6	149621619	149622119	2	NK._.HI_control_AS17-00144	27102	KATNA1	Intronic
chr6	149628797	149629297	17	CD16 Mono._.MRSA_DU19-01S0003987	19924	KATNA1	Intronic
chr6	149642315	149642815	2	CD4 TCM._.MSSA_DU19-01S0004017	6406	KATNA1	Intronic
chr6	149643050	149643550	2	cDC2._.Other	5671	KATNA1	Intronic
chr6	149643610	149644110	2	CD4 TCM._.HI_control_AS11-18755	5111	KATNA1	Intronic
chr6	149647152	149647652	2	CD14 Mono._.MRSA_DU19-01S0003987	1569	KATNA1	Intronic
chr6	149647845	149648345	2	B naive._.MSSA_DU19-01S0003464	876	KATNA1	Intronic
chr6	149648548	149649048	30	CD14 Mono._.MSSA_DU19-01S0004017	173	KATNA1	Exonic
chr6	149683249	149683749	2	NK._.HI_control_AS17-00144	34121	LOC645967	Exonic
chr6	149686595	149687095	10	CD4 TCM._.MRSA_DU19-01S0004015	30775	LOC645967	Intronic
chr6	149699109	149699609	2	CD8 TEM._.ANTH_control_BWJ0023	18261	LOC645967	Intronic
chr6	149704669	149705169	2	CD4 TCM._.MSSA_DU19-01S0003453	12701	LOC645967	Intronic
chr6	149706170	149706670	3	CD4 TCM._.MSSA_DU19-01S0003527	11200	LOC645967	Intronic
chr6	149708091	149708591	3	B naive._.MRSA_DU19-01S0003989	9279	LOC645967	Intronic
chr6	149708752	149709252	2	CD8 TEM._.MRSA_DU19-01S0003992	8618	LOC645967	Intronic
chr6	149716091	149716591	9	NK._.MSSA_DU19-01S0003482	1279	LOC645967	Promoter
chr6	149717366	149717866	9	CD4 TCM._.HI_control_AS14-03700	4	LOC645967	Promoter
chr6	149717894	149718394	3	NK_CD56bright._.ANTH_control_BMI0099	111	LATS1	Exonic
chr6	149718425	149718925	8	CD4 TCM._.MSSA_DU19-01S0004017	418	LATS1	Promoter
chr6	149720922	149721422	3	CD4 TCM._.HI_control_AS09-13278	2915	LATS1	Distal
chr6	149723752	149724252	22	CD4 Naive._.MRSA_DU19-01S0003992	5745	LATS1	Distal
chr6	149728046	149728546	19	CD16 Mono._.MRSA_DU19-01S0003542	10039	LATS1	Intronic
chr6	149729792	149730292	23	CD14 Mono._.MRSA_DU19-01S0003994	11785	LATS1	Intronic
chr6	149745729	149746229	3	CD8 TEM._.MRSA_DU19-01S0003989	3463	PCMT1	Exonic
chr6	149746331	149746831	31	CD8 TEM._.MSSA_DU19-01S0003462	2861	PCMT1	Intronic
chr6	149748703	149749203	10	NK._.MRSA_DU19-01S0004015	489	PCMT1	Promoter
chr6	149749402	149749902	22	CD16 Mono._.MSSA_DU19-01S0003464	12	NUP43	Promoter
chr6	149749959	149750459	19	CD4 TCM._.MRSA_DU19-01S0003992	543	NUP43	Promoter
chr6	149750847	149751347	2	CD16 Mono._.MSSA_DU19-01S0003482	1431	NUP43	Promoter
chr6	149752542	149753042	7	CD14 Mono._.MRSA_DU19-01S0004013	3126	NUP43	Intronic
chr6	149753170	149753670	18	CD16 Mono._.ANTH_control_BMI0095	3754	NUP43	Intronic
chr6	149761413	149761913	25	CD14 Mono._.MRSA_DU19-01S0003992	11997	NUP43	Intronic
chr6	149766295	149766795	15	CD14 Mono._.MRSA_DU19-01S0003987	16879	NUP43	Intronic
chr6	149767086	149767586	2	CD14 Mono._.MSSA_DU19-01S0003453	17670	NUP43	Intronic
chr6	149783131	149783631	2	CD16 Mono._.MRSA_DU19-01S0003987	33715	NUP43	Intronic
chr6	149790936	149791436	2	NK._.ANTH_control_BMI0094	41520	NUP43	Intronic
chr6	149791687	149792187	6	CD8 TEM._.ANTH_control_BMI0095	42271	NUP43	Intronic
chr6	149831295	149831795	2	CD4 Naive._.HI_control_AS17-00144	31948	RAET1E-AS1	Intronic
chr6	149834444	149834944	13	NK._.MRSA_DU19-01S0004013	28799	RAET1E-AS1	Intronic
chr6	149840677	149841177	5	CD16 Mono._.MRSA_DU19-01S0003978	22566	RAET1E-AS1	Intronic
chr6	149845497	149845997	3	Platelet._.MRSA_DU19-01S0004015	17746	RAET1E-AS1	Intronic
chr6	149846845	149847345	2	CD14 Mono._.MSSA_DU19-01S0004017	16398	RAET1E-AS1	Intronic
chr6	149847446	149847946	28	CD14 Mono._.MSSA_DU19-01S0004017	15797	RAET1E-AS1	Intronic
chr6	149851461	149851961	4	CD14 Mono._.MRSA_DU19-01S0003987	11782	RAET1E-AS1	Intronic
chr6	149852042	149852542	21	CD16 Mono._.ANTH_control_BMI0093	11201	RAET1E-AS1	Intronic
chr6	149854460	149854960	5	CD14 Mono._.MSSA_DU19-01S0004017	8783	RAET1E-AS1	Intronic
chr6	149861323	149861823	2	CD14 Mono._.MRSA_DU19-01S0003994	1920	RAET1E-AS1	Promoter
chr6	149863091	149863591	27	CD14 Mono._.HI_control_AS14-03700	152	RAET1E-AS1	Promoter
chr6	149864130	149864630	32	CD4 TCM._.MRSA_DU19-01S0003987	353	LRP11	Promoter
chr6	149864888	149865388	11	CD16 Mono._.ANTH_control_BMI0095	1111	LRP11	Promoter
chr6	149880197	149880697	2	MAIT._.MSSA_DU19-01S0003453	16420	LRP11	Intronic
chr6	149881428	149881928	2	CD16 Mono._.MRSA_DU19-01S0003978	16423	RAET1E	Intronic
chr6	149895234	149895734	5	CD14 Mono._.HI_control_AS09-13278	2617	RAET1E	Intronic
chr6	149895900	149896400	22	CD4 TCM._.MSSA_DU19-01S0003466	1951	RAET1E	Exonic
chr6	149896514	149897014	5	CD8 TEM._.MRSA_DU19-01S0003994	1337	RAET1E	Intronic
chr6	149897158	149897658	3	CD4 TCM._.MRSA_DU19-01S0003987	693	RAET1E	Intronic
chr6	149897844	149898344	2	CD4 TCM._.MRSA_DU19-01S0003989	7	RAET1E	Promoter
chr6	149898466	149898966	2	CD4 TCM._.MSSA_DU19-01S0003492	613	RAET1E	Promoter
chr6	149900522	149901022	2	CD16 Mono._.ANTH_control_BMI0095	2669	RAET1E	Intronic
chr6	149904298	149904798	2	NK._.ANTH_control_BMI0093	6445	RAET1E	Intronic
chr6	149921789	149922289	2	CD4 TCM._.MSSA_DU19-01S0003464	1081	RAET1G	Intronic
chr6	149922392	149922892	3	CD4 TCM._.HI_control_AS09-13278	478	RAET1G	Intronic
chr6	149922951	149923451	31	CD14 Mono._.MSSA_DU19-01S0003462	79	RAET1G	Promoter
chr6	149923632	149924132	3	CD14 Mono._.MRSA_DU19-01S0003992	760	RAET1G	Promoter
chr6	149924738	149925238	2	CD14 Mono._.ANTH_control_BMI0094	1866	RAET1G	Promoter
chr6	149925554	149926054	21	CD14 Mono._.ANTH_control_BMI0095	2682	RAET1G	Distal
chr6	149926104	149926604	30	CD14 Mono._.HI_control_AS09-13278	3232	RAET1G	Distal
chr6	149929366	149929866	2	CD14 Mono._.HI_control_AS09-13278	6494	RAET1G	Distal
chr6	149933518	149934018	2	CD4 TCM._.MRSA_DU19-01S0003992	8231	ULBP2	Distal
chr6	149934106	149934606	29	CD8 TEM._.MRSA_DU19-01S0003987	7643	ULBP2	Distal
chr6	149934649	149935149	3	CD4 TCM._.HI_control_AS14-03700	7100	ULBP2	Distal
chr6	149937891	149938391	6	CD8 TEM._.ANTH_control_BMI0101	3858	ULBP2	Distal
chr6	149938679	149939179	15	B naive._.MSSA_DU19-01S0003464	3070	ULBP2	Distal
chr6	149939226	149939726	18	CD14 Mono._.MRSA_DU19-01S0003994	2523	ULBP2	Distal
chr6	149940173	149940673	8	CD14 Mono._.MRSA_DU19-01S0003542	1576	ULBP2	Promoter
chr6	149941681	149942181	31	CD14 Mono._.MRSA_DU19-01S0003994	68	ULBP2	Promoter
chr6	149942443	149942943	3	CD14 Mono._.MRSA_DU19-01S0003994	692	ULBP2	Intronic
chr6	149943206	149943706	2	MAIT._.ANTH_control_BWJ0023	1455	ULBP2	Intronic
chr6	149950772	149951272	2	CD8 TEM._.MRSA_DU19-01S0004015	9021	ULBP2	Distal
chr6	149953929	149954429	2	CD14 Mono._.MRSA_DU19-01S0003992	9827	ULBP1	Distal
chr6	149954593	149955093	2	NK._.MSSA_DU19-01S0003462	9163	ULBP1	Distal
chr6	149955329	149955829	2	CD4 Naive._.MSSA_DU19-01S0004017	8427	ULBP1	Distal
chr6	149956138	149956638	2	CD4 Naive._.MSSA_DU19-01S0004017	7618	ULBP1	Distal
chr6	149959427	149959927	2	CD4 TCM._.MRSA_DU19-01S0003987	4329	ULBP1	Distal
chr6	149961090	149961590	4	MAIT._.ANTH_control_BWJ0023	2666	ULBP1	Distal
chr6	149961607	149962107	5	B naive._.MSSA_DU19-01S0003507	2149	ULBP1	Distal
chr6	149962353	149962853	3	NK._.MSSA_DU19-01S0003492	1403	ULBP1	Promoter
chr6	149962951	149963451	19	CD4 TCM._.MRSA_DU19-01S0003987	805	ULBP1	Promoter
chr6	149963629	149964129	31	CD14 Mono._.HI_control_AS09-13278	127	ULBP1	Promoter
chr6	149964354	149964854	9	MAIT._.MSSA_DU19-01S0003464	596	ULBP1	Intronic
chr6	149965196	149965696	17	CD4 Naive._.HI_control_AS17-00144	1438	ULBP1	Intronic
chr6	149966093	149966593	2	CD14 Mono._.HI_control_AS09-13278	2335	ULBP1	Intronic
chr6	149966953	149967453	2	NK._.ANTH_control_BMI0101	3195	ULBP1	Intronic
chr6	149967557	149968057	2	CD4 TCM._.MRSA_DU19-01S0003987	3799	ULBP1	Intronic
chr6	149968817	149969317	3	NK._.MSSA_DU19-01S0003462	5059	ULBP1	Intronic
chr6	149969381	149969881	2	CD14 Mono._.MRSA_DU19-01S0003994	5623	ULBP1	Intronic
chr6	149970629	149971129	2	CD8 TEM._.MSSA_DU19-01S0003492	6871	ULBP1	Intronic
chr6	149973542	149974042	2	CD16 Mono._.MRSA_DU19-01S0003987	9784	ULBP1	Distal
chr6	149974787	149975287	24	CD14 Mono._.MRSA_DU19-01S0003978	11029	ULBP1	Distal
chr6	149976516	149977016	2	CD16 Mono._.MSSA_DU19-01S0003482	12758	ULBP1	Distal
chr6	149979180	149979680	2	CD4 TCM._.MRSA_DU19-01S0003987	15422	ULBP1	Distal
chr6	149981043	149981543	2	CD4 TCM._.MSSA_DU19-01S0003466	17285	ULBP1	Distal
chr6	149982209	149982709	2	NK._.MSSA_DU19-01S0003462	18451	ULBP1	Distal
chr6	149985243	149985743	2	CD4 Naive._.MRSA_DU19-01S0003994	21485	ULBP1	Distal
chr6	149988517	149989017	2	CD8 Naive._.ANTH_control_BMI0099	24759	ULBP1	Distal
chr6	149989379	149989879	2	CD4 TCM._.ANTH_control_BMI0101	25621	ULBP1	Distal
chr6	149989905	149990405	10	CD4 TCM._.MRSA_DU19-01S0003987	26147	ULBP1	Distal
chr6	149990535	149991035	4	cDC2._.ANTH_control_BMI0099	26777	ULBP1	Distal
chr6	149991347	149991847	19	CD8 TEM._.ANTH_control_BMI0101	27589	ULBP1	Distal
chr6	149999586	150000086	2	CD4 TCM._.MRSA_DU19-01S0003987	25695	RAET1L	Distal
chr6	150000548	150001048	2	NK._.MSSA_DU19-01S0003464	24733	RAET1L	Distal
chr6	150001596	150002096	15	CD8 TEM._.MRSA_DU19-01S0004015	23685	RAET1L	Distal
chr6	150003648	150004148	3	CD4 TCM._.MSSA_DU19-01S0003464	21633	RAET1L	Distal
chr6	150004301	150004801	16	B naive._.MSSA_DU19-01S0003464	20980	RAET1L	Distal
chr6	150005107	150005607	31	CD8 TEM._.MSSA_DU19-01S0003462	20174	RAET1L	Distal
chr6	150006112	150006612	3	CD4 TCM._.HI_control_AS17-00144	19169	RAET1L	Distal
chr6	150007031	150007531	10	B naive._.MSSA_DU19-01S0003507	18250	RAET1L	Distal
chr6	150008480	150008980	7	CD4 TCM._.MRSA_DU19-01S0003987	16801	RAET1L	Distal
chr6	150014353	150014853	2	B naive._.ANTH_control_BMI0093	10928	RAET1L	Distal
chr6	150015138	150015638	13	CD8 TEM._.MRSA_DU19-01S0004015	10143	RAET1L	Distal
chr6	150016261	150016761	3	CD4 Naive._.MSSA_DU19-01S0003464	9020	RAET1L	Distal
chr6	150016853	150017353	23	NK._.ANTH_control_BMI0101	8428	RAET1L	Distal
chr6	150023870	150024370	2	CD4 TCM._.MSSA_DU19-01S0003464	1411	RAET1L	Intronic
chr6	150024740	150025240	3	CD4 Naive._.ANTH_control_BMI0093	541	RAET1L	Intronic
chr6	150025668	150026168	4	CD16 Mono._.ANTH_control_BMI0095	385	RAET1L	Promoter
chr6	150027237	150027737	2	NK._.MRSA_DU19-01S0004013	1954	RAET1L	Promoter
chr6	150028947	150029447	2	CD8 TEM._.MSSA_DU19-01S0003462	3664	RAET1L	Distal
chr6	150029779	150030279	11	B naive._.ANTH_control_BMI0094	4496	RAET1L	Distal
chr6	150033107	150033607	28	CD14 Mono._.MRSA_DU19-01S0003989	7824	RAET1L	Distal
chr6	150036818	150037318	3	CD14 Mono._.HI_control_AS14-03700	11535	RAET1L	Distal
chr6	150037332	150037832	3	B memory._.ANTH_control_BWJ0023	12049	RAET1L	Distal
chr6	150037881	150038381	3	CD4 TCM._.MRSA_DU19-01S0003987	12598	RAET1L	Distal
chr6	150039359	150039859	2	CD4 TCM._.MRSA_DU19-01S0003987	14076	RAET1L	Distal
chr6	150040921	150041421	2	CD4 TCM._.MRSA_DU19-01S0003987	15638	RAET1L	Distal
chr6	150043560	150044060	2	CD4 TCM._.MRSA_DU19-01S0003987	18277	RAET1L	Distal
chr6	150044341	150044841	2	CD4 TCM._.MSSA_DU19-01S0003507	19058	RAET1L	Distal
chr6	150059495	150059995	2	NK._.ANTH_control_BMI0101	9349	ULBP3	Distal
chr6	150063332	150063832	2	B naive._.ANTH_control_BMI0094	5512	ULBP3	Intronic
chr6	150065983	150066483	2	CD4 Naive._.ANTH_control_BMI0093	2861	ULBP3	Intronic
chr6	150068244	150068744	11	CD4 TCM._.HI_control_AS09-13278	600	ULBP3	Intronic
chr6	150069010	150069510	30	CD14 Mono._.MRSA_DU19-01S0003542	164	ULBP3	Promoter
chr6	150069766	150070266	2	NK._.MSSA_DU19-01S0003492	920	ULBP3	Promoter
chr6	150070446	150070946	2	CD4 Naive._.MSSA_DU19-01S0003492	1600	ULBP3	Promoter
chr6	150071018	150071518	19	CD14 Mono._.HI_control_AS09-13278	2172	ULBP3	Distal
chr6	150072116	150072616	24	CD14 Mono._.MRSA_DU19-01S0003992	3270	ULBP3	Distal
chr6	150076424	150076924	11	CD8 TEM._.MSSA_DU19-01S0003464	7578	ULBP3	Distal
chr6	150079388	150079888	10	MAIT._.HI_control_AS11-18755	10542	ULBP3	Distal
chr6	150080599	150081099	20	CD14 Mono._.HI_control_AS09-13278	11753	ULBP3	Distal
chr6	150084585	150085085	2	CD4 Naive._.MSSA_DU19-01S0003515	15739	ULBP3	Distal
chr6	150088889	150089389	2	CD4 Naive._.MSSA_DU19-01S0003515	20043	ULBP3	Distal
chr6	150112158	150112658	2	CD4 TCM._.HI_control_AS11-18755	30667	PPP1R14C	Distal
chr6	150118440	150118940	2	CD4 TCM._.HI_control_AS14-03700	24385	PPP1R14C	Distal
chr6	150119137	150119637	3	CD14 Mono._.MRSA_DU19-01S0003992	23688	PPP1R14C	Distal
chr6	150133878	150134378	2	CD4 TCM._.ANTH_control_BMI0093	8947	PPP1R14C	Distal
chr6	150142285	150142785	22	CD14 Mono._.MRSA_DU19-01S0003992	540	PPP1R14C	Promoter
chr6	150142803	150143303	20	CD8 TEM._.ANTH_control_BMI0099	22	PPP1R14C	Promoter
chr6	150143412	150143912	2	CD16 Mono._.ANTH_control_BMI0095	585	PPP1R14C	Intronic
chr6	150145753	150146253	27	CD14 Mono._.MRSA_DU19-01S0003992	2926	PPP1R14C	Intronic
chr6	150150668	150151168	2	CD14 Mono._.HI_control_AS09-13278	7841	PPP1R14C	Intronic
chr6	150153140	150153640	15	CD14 Mono._.HI_control_AS14-03700	10313	PPP1R14C	Intronic
chr6	150157057	150157557	13	CD8 TEM._.HI_control_AS09-13278	14230	PPP1R14C	Intronic
chr6	150167780	150168280	15	B naive._.ANTH_control_BMI0095	24953	PPP1R14C	Intronic
chr6	150168370	150168870	2	B naive._.ANTH_control_BMI0094	25543	PPP1R14C	Intronic
chr6	150172367	150172867	2	CD4 Naive._.MSSA_DU19-01S0004017	29540	PPP1R14C	Intronic
chr6	150173414	150173914	2	CD4 Naive._.MSSA_DU19-01S0004017	30587	PPP1R14C	Intronic
chr6	150179863	150180363	2	CD14 Mono._.HI_control_AS09-13278	37036	PPP1R14C	Intronic
chr6	150184891	150185391	3	cDC2._.ANTH_control_BMI0099	42064	PPP1R14C	Intronic
chr6	150195863	150196363	2	B naive._.HI_control_AS11-18755	53036	PPP1R14C	Intronic
chr6	150202036	150202536	2	CD8 TEM._.MRSA_DU19-01S0003992	59209	PPP1R14C	Intronic
chr6	150202767	150203267	10	CD8 TEM._.MRSA_DU19-01S0003987	59940	PPP1R14C	Intronic
chr6	150204597	150205097	2	NK._.ANTH_control_BMI0095	61770	PPP1R14C	Intronic
chr6	150208539	150209039	3	CD8 TEM._.ANTH_control_BMI0093	65712	PPP1R14C	Intronic
chr6	150234826	150235326	3	CD8 TEM._.MRSA_DU19-01S0003987	91999	PPP1R14C	Intronic
chr6	150238740	150239240	4	cDC2._.Other	95913	PPP1R14C	Intronic
chr6	150263669	150264169	20	CD8 TEM._.HI_control_AS14-03700	104972	IYD	Distal
chr6	150264176	150264676	6	NK._.MSSA_DU19-01S0003492	104465	IYD	Distal
chr6	150274062	150274562	3	CD8 TEM._.ANTH_control_BMI0099	94579	IYD	Distal
chr6	150282312	150282812	3	NK._.ANTH_control_BWJ0023	86329	IYD	Distal
chr6	150286877	150287377	2	NK._.ANTH_control_BMI0093	81764	IYD	Distal
chr6	150288871	150289371	2	NK._.HI_control_AS11-18755	79770	IYD	Distal
chr6	150293403	150293903	17	CD14 Mono._.MSSA_DU19-01S0003464	75238	IYD	Distal
chr6	150297207	150297707	4	CD14 Mono._.MRSA_DU19-01S0003992	71434	IYD	Distal
chr6	150299871	150300371	2	NK._.ANTH_control_BMI0101	68770	IYD	Distal
chr6	150302509	150303009	2	NK._.ANTH_control_BMI0101	66132	IYD	Distal
chr6	150305528	150306028	2	B naive._.HI_control_AS09-13278	63113	IYD	Distal
chr6	150310461	150310961	2	CD4 Naive._.MRSA_DU19-01S0003992	58180	IYD	Distal
chr6	150310979	150311479	31	CD8 TEM._.ANTH_control_BWJ0023	57662	IYD	Distal
chr6	150311514	150312014	16	CD8 TEM._.ANTH_control_BMI0093	57127	IYD	Distal
chr6	150317027	150317527	2	CD8 TEM._.MSSA_DU19-01S0003462	51614	IYD	Distal
chr6	150324584	150325084	2	B naive._.HI_control_AS09-13278	44057	IYD	Distal
chr6	150327332	150327832	2	CD8 TEM._.MRSA_DU19-01S0004015	41309	IYD	Distal
chr6	150335064	150335564	2	MAIT._.MSSA_DU19-01S0003462	33577	IYD	Distal
chr6	150343200	150343700	2	NK._.ANTH_control_BMI0101	25441	IYD	Distal
chr6	150345371	150345871	2	CD14 Mono._.HI_control_AS14-03700	23270	IYD	Distal
chr6	150347797	150348297	9	B naive._.HI_control_AS14-03700	20844	IYD	Distal
chr6	150363578	150364078	2	Platelet._.MRSA_DU19-01S0004015	5063	IYD	Distal
chr6	150364181	150364681	2	Platelet._.MRSA_DU19-01S0003542	4460	IYD	Distal
chr6	150371258	150371758	2	Platelet._.MRSA_DU19-01S0004015	2615	IYD	Intronic
chr6	150376411	150376911	2	NK._.ANTH_control_BMI0099	7768	IYD	Intronic
chr6	150392267	150392767	2	CD4 TCM._.MSSA_DU19-01S0003453	23624	IYD	Intronic
chr6	150395354	150395854	21	CD8 TEM._.MRSA_DU19-01S0003987	26711	IYD	Exonic
chr6	150401209	150401709	2	NK._.MSSA_DU19-01S0003492	32566	IYD	Exonic
chr6	150406822	150407322	7	CD14 Mono._.HI_control_AS09-13278	38179	IYD	Distal
chr6	150409714	150410214	4	B naive._.HI_control_AS11-18755	41071	IYD	Distal
chr6	150417464	150417964	3	CD4 TCM._.MRSA_DU19-01S0003992	48821	IYD	Distal
chr6	150418113	150418613	16	B naive._.HI_control_AS11-18755	49470	IYD	Distal
chr6	150418950	150419450	17	CD14 Mono._.MRSA_DU19-01S0003992	50307	IYD	Distal
chr6	150429334	150429834	2	CD16 Mono._.ANTH_control_BMI0095	60691	IYD	Distal
chr6	150444356	150444856	2	NK._.MSSA_DU19-01S0003492	75713	IYD	Distal
chr6	150451723	150452223	2	CD8 TEM._.MRSA_DU19-01S0004015	83080	IYD	Distal
chr6	150482927	150483427	2	CD4 Naive._.Other	114284	IYD	Distal
chr6	150485020	150485520	2	CD4 Naive._.MRSA_DU19-01S0003987	114592	PLEKHG1	Distal
chr6	150491301	150491801	22	CD4 TCM._.MSSA_DU19-01S0003466	108311	PLEKHG1	Distal
chr6	150528514	150529014	5	B naive._.ANTH_control_BMI0093	71098	PLEKHG1	Distal
chr6	150549404	150549904	2	CD14 Mono._.MRSA_DU19-01S0003994	50208	PLEKHG1	Distal
chr6	150549926	150550426	3	CD14 Mono._.MRSA_DU19-01S0003994	49686	PLEKHG1	Distal
chr6	150569110	150569610	2	CD14 Mono._.MRSA_DU19-01S0003994	30502	PLEKHG1	Distal
chr6	150574404	150574904	14	B naive._.ANTH_control_BMI0099	25208	PLEKHG1	Distal
chr6	150588317	150588817	2	NK._.HI_control_AS17-00144	11295	PLEKHG1	Distal
chr6	150590392	150590892	8	B naive._.HI_control_AS09-13278	9220	PLEKHG1	Distal
chr6	150598551	150599051	2	CD4 Naive._.MSSA_DU19-01S0003466	1061	PLEKHG1	Promoter
chr6	150599114	150599614	14	B naive._.MSSA_DU19-01S0003466	498	PLEKHG1	Promoter
chr6	150599647	150600147	30	CD14 Mono._.HI_control_AS09-13278	33	PLEKHG1	Promoter
chr6	150600364	150600864	16	B naive._.MSSA_DU19-01S0003466	750	PLEKHG1	Intronic
chr6	150601048	150601548	3	B naive._.HI_control_AS11-18755	1434	PLEKHG1	Intronic
chr6	150606775	150607275	2	CD16 Mono._.ANTH_control_BMI0101	7161	PLEKHG1	Intronic
chr6	150607287	150607787	3	B naive._.HI_control_AS14-03700	7673	PLEKHG1	Intronic
chr6	150615565	150616065	2	B naive._.MSSA_DU19-01S0003464	15951	PLEKHG1	Intronic
chr6	150616237	150616737	2	B naive._.MSSA_DU19-01S0003507	16623	PLEKHG1	Intronic
chr6	150621067	150621567	2	B naive._.ANTH_control_BMI0095	21453	PLEKHG1	Intronic
chr6	150621635	150622135	4	B naive._.ANTH_control_BWJ0023	22021	PLEKHG1	Intronic
chr6	150622931	150623431	16	B naive._.MSSA_DU19-01S0003464	23317	PLEKHG1	Intronic
chr6	150623472	150623972	6	B naive._.MRSA_DU19-01S0003989	23858	PLEKHG1	Intronic
chr6	150624034	150624534	2	B naive._.Other	24420	PLEKHG1	Intronic
chr6	150624775	150625275	2	B naive._.MSSA_DU19-01S0003509	25161	PLEKHG1	Intronic
chr6	150631521	150632021	16	B naive._.HI_control_AS11-18755	31907	PLEKHG1	Intronic
chr6	150632621	150633121	15	B naive._.ANTH_control_BMI0095	33007	PLEKHG1	Intronic
chr6	150633551	150634051	5	B memory._.ANTH_control_BWJ0023	33937	PLEKHG1	Intronic
chr6	150634057	150634557	13	B naive._.ANTH_control_BMI0094	34443	PLEKHG1	Intronic
chr6	150634839	150635339	2	B naive._.Other	35225	PLEKHG1	Intronic
chr6	150635615	150636115	12	CD8 TEM._.ANTH_control_BMI0099	36001	PLEKHG1	Intronic
chr6	150636126	150636626	16	CD8 TEM._.MRSA_DU19-01S0003987	36512	PLEKHG1	Intronic
chr6	150636782	150637282	6	B naive._.MRSA_DU19-01S0003989	37168	PLEKHG1	Intronic
chr6	150641358	150641858	13	B naive._.HI_control_AS11-18755	41744	PLEKHG1	Intronic
chr6	150683159	150683659	9	B naive._.Other	83545	PLEKHG1	Intronic
chr6	150684628	150685128	6	CD16 Mono._.ANTH_control_BMI0095	85014	PLEKHG1	Intronic
chr6	150685844	150686344	11	CD14 Mono._.HI_control_AS17-00144	86230	PLEKHG1	Intronic
chr6	150690143	150690643	15	B naive._.MSSA_DU19-01S0003515	90529	PLEKHG1	Intronic
chr6	150690661	150691161	5	B naive._.ANTH_control_BMI0094	91047	PLEKHG1	Intronic
chr6	150691357	150691857	12	B naive._.ANTH_control_BWJ0023	91743	PLEKHG1	Intronic
chr6	150696794	150697294	6	B naive._.MRSA_DU19-01S0003989	97180	PLEKHG1	Intronic
chr6	150697543	150698043	2	CD4 Naive._.MRSA_DU19-01S0003992	97929	PLEKHG1	Intronic
chr6	150698354	150698854	13	B naive._.ANTH_control_BWJ0023	98740	PLEKHG1	Intronic
chr6	150700470	150700970	2	CD14 Mono._.ANTH_control_BMI0095	100856	PLEKHG1	Intronic
chr6	150702620	150703120	27	CD14 Mono._.HI_control_AS14-03700	103006	PLEKHG1	Intronic
chr6	150703306	150703806	15	CD14 Mono._.HI_control_AS09-13278	103692	PLEKHG1	Intronic
chr6	150708049	150708549	6	CD14 Mono._.HI_control_AS17-00144	108435	PLEKHG1	Intronic
chr6	150720670	150721170	14	B naive._.HI_control_AS11-18755	121056	PLEKHG1	Intronic
chr6	150731042	150731542	2	CD16 Mono._.ANTH_control_BMI0095	131428	PLEKHG1	Intronic
chr6	150741762	150742262	7	B naive._.HI_control_AS11-18755	123536	MTHFD1L	Intronic
chr6	150747427	150747927	4	CD8 TEM._.HI_control_AS13-08590	117871	MTHFD1L	Intronic
chr6	150755864	150756364	3	CD4 Naive._.MSSA_DU19-01S0004017	109434	MTHFD1L	Intronic
chr6	150757518	150758018	2	NK._.MSSA_DU19-01S0003507	107780	MTHFD1L	Intronic
chr6	150758454	150758954	2	B naive._.ANTH_control_BMI0099	106844	MTHFD1L	Intronic
chr6	150765336	150765836	15	B naive._.ANTH_control_BMI0094	99962	MTHFD1L	Intronic
chr6	150789639	150790139	3	CD14 Mono._.MRSA_DU19-01S0003994	75659	MTHFD1L	Intronic
chr6	150790224	150790724	3	CD14 Mono._.MRSA_DU19-01S0003994	75074	MTHFD1L	Intronic
chr6	150813480	150813980	6	B naive._.MSSA_DU19-01S0003464	51818	MTHFD1L	Intronic
chr6	150815041	150815541	17	CD4 TCM._.HI_control_AS09-13278	50257	MTHFD1L	Intronic
chr6	150817744	150818244	5	CD4 Naive._.HI_control_AS17-00144	47554	MTHFD1L	Intronic
chr6	150861695	150862195	3	cDC2._.ANTH_control_BMI0099	3603	MTHFD1L	Distal
chr6	150865409	150865909	31	CD14 Mono._.MSSA_DU19-01S0004017	109	MTHFD1L	Exonic
chr6	150866105	150866605	31	CD14 Mono._.MRSA_DU19-01S0003992	805	MTHFD1L	Exonic
chr6	150866706	150867206	5	CD16 Mono._.MSSA_DU19-01S0003453	1406	MTHFD1L	Intronic
chr6	150891841	150892341	18	CD14 Mono._.ANTH_control_BMI0094	26541	MTHFD1L	Intronic
chr6	150894790	150895290	10	CD4 TCM._.MSSA_DU19-01S0003453	29490	MTHFD1L	Intronic
chr6	150895769	150896269	2	CD4 TCM._.HI_control_AS09-13278	30469	MTHFD1L	Intronic
chr6	150897307	150897807	3	NK_CD56bright._.ANTH_control_BMI0099	32007	MTHFD1L	Intronic
chr6	150900026	150900526	2	CD14 Mono._.MRSA_DU19-01S0003994	34726	MTHFD1L	Intronic
chr6	150919798	150920298	2	CD14 Mono._.ANTH_control_BWJ0023	54498	MTHFD1L	Intronic
chr6	150923957	150924457	2	B naive._.HI_control_AS11-18755	58657	MTHFD1L	Intronic
chr6	150925173	150925673	8	CD16 Mono._.Other	59873	MTHFD1L	Intronic
chr6	150927111	150927611	25	CD14 Mono._.HI_control_AS14-03700	61811	MTHFD1L	Intronic
chr6	150949551	150950051	4	CD14 Mono._.MRSA_DU19-01S0003992	84251	MTHFD1L	Intronic
chr6	150950572	150951072	2	CD8 TEM._.MRSA_DU19-01S0003994	85272	MTHFD1L	Intronic
chr6	150953017	150953517	2	NK._.HI_control_AS17-00144	87717	MTHFD1L	Intronic
chr6	150960960	150961460	2	NK._.MRSA_DU19-01S0004011	95660	MTHFD1L	Intronic
chr6	150966724	150967224	2	CD8 TEM._.HI_control_AS09-13278	101424	MTHFD1L	Intronic
chr6	150981060	150981560	7	B naive._.Other	115760	MTHFD1L	Intronic
chr6	150987408	150987908	28	CD8 TEM._.MRSA_DU19-01S0004013	122108	MTHFD1L	Intronic
chr6	151002552	151003052	4	CD14 Mono._.MRSA_DU19-01S0003992	137252	MTHFD1L	Intronic
chr6	151004513	151005013	30	CD14 Mono._.MRSA_DU19-01S0003992	139213	MTHFD1L	Intronic
chr6	151005711	151006211	8	CD16 Mono._.MRSA_DU19-01S0003987	140411	MTHFD1L	Intronic
chr6	151006246	151006746	19	CD14 Mono._.MRSA_DU19-01S0003992	140946	MTHFD1L	Intronic
chr6	151014291	151014791	26	CD14 Mono._.MRSA_DU19-01S0003992	148991	MTHFD1L	Intronic
chr6	151020902	151021402	4	CD14 Mono._.MSSA_DU19-01S0004017	155602	MTHFD1L	Intronic
chr6	151023640	151024140	2	B naive._.ANTH_control_BMI0095	158340	MTHFD1L	Intronic
chr6	151027365	151027865	2	cDC2._.ANTH_control_BMI0099	162065	MTHFD1L	Intronic
chr6	151028375	151028875	2	CD4 Naive._.MSSA_DU19-01S0004017	163075	MTHFD1L	Intronic
chr6	151029894	151030394	27	CD14 Mono._.HI_control_AS09-13278	164594	MTHFD1L	Intronic
chr6	151030583	151031083	2	CD14 Mono._.ANTH_control_BMI0095	165283	MTHFD1L	Intronic
chr6	151036291	151036791	19	CD14 Mono._.MRSA_DU19-01S0003542	170991	MTHFD1L	Intronic
chr6	151037297	151037797	28	CD14 Mono._.MSSA_DU19-01S0003462	171997	MTHFD1L	Intronic
chr6	151040828	151041328	31	CD14 Mono._.HI_control_AS11-18755	175528	MTHFD1L	Intronic
chr6	151050933	151051433	2	CD8 TEM._.MSSA_DU19-01S0003464	177263	LOC102723831	Intronic
chr6	151051857	151052357	2	CD14 Mono._.HI_control_AS14-03700	176339	LOC102723831	Intronic
chr6	151056076	151056576	2	CD14 Mono._.MRSA_DU19-01S0003994	172120	LOC102723831	Intronic
chr6	151058153	151058653	2	CD14 Mono._.HI_control_AS14-03700	170043	LOC102723831	Intronic
chr6	151059531	151060031	27	CD14 Mono._.HI_control_AS14-03700	168665	LOC102723831	Intronic
chr6	151093767	151094267	2	CD4 Naive._.HI_control_AS17-00144	134429	LOC102723831	Intronic
chr6	151110227	151110727	2	CD4 Naive._.MRSA_DU19-01S0003987	117969	LOC102723831	Intronic
chr6	151123149	151123649	2	CD4 Naive._.HI_control_AS17-00144	105047	LOC102723831	Intronic
chr6	151141339	151141839	2	CD16 Mono._.MRSA_DU19-01S0003987	86857	LOC102723831	Intronic
chr6	151167863	151168363	2	CD4 TCM._.HI_control_AS09-13278	60333	LOC102723831	Intronic
chr6	151180267	151180767	5	CD14 Mono._.HI_control_AS14-03700	47929	LOC102723831	Intronic
chr6	151202224	151202724	2	CD4 Naive._.MSSA_DU19-01S0003515	25972	LOC102723831	Intronic
chr6	151240033	151240533	2	Platelet._.MRSA_DU19-01S0003542	283	AKAP12	Intronic
chr6	151240911	151241411	2	B naive._.ANTH_control_BMI0094	1161	AKAP12	Intronic
chr6	151273895	151274395	3	Platelet._.MRSA_DU19-01S0004015	34145	AKAP12	Intronic
chr6	151284052	151284552	3	CD4 TCM._.MSSA_DU19-01S0003527	44302	AKAP12	Intronic
chr6	151284617	151285117	6	CD4 TCM._.MRSA_DU19-01S0003987	44867	AKAP12	Intronic
chr6	151285137	151285637	2	B naive._.ANTH_control_BMI0093	45387	AKAP12	Intronic
chr6	151288755	151289255	2	Platelet._.1	49005	AKAP12	Intronic
chr6	151289330	151289830	3	Platelet._.MRSA_DU19-01S0004015	49580	AKAP12	Intronic
chr6	151292887	151293387	3	Platelet._.MRSA_DU19-01S0004015	53137	AKAP12	Intronic
chr6	151315556	151316056	3	CD16 Mono._.ANTH_control_BWJ0023	75741	ZBTB2	Intronic
chr6	151324142	151324642	25	CD14 Mono._.HI_control_AS09-13278	67155	ZBTB2	Intronic
chr6	151325255	151325755	19	CD14 Mono._.MRSA_DU19-01S0003992	66042	ZBTB2	Intronic
chr6	151334770	151335270	11	CD4 Naive._.HI_control_AS17-00144	56527	ZBTB2	Intronic
chr6	151349043	151349543	2	CD14 Mono._.HI_control_AS17-00144	42254	ZBTB2	Exonic
chr6	151352328	151352828	3	CD8 TEM._.ANTH_control_BMI0101	38969	ZBTB2	Exonic
chr6	151352937	151353437	3	CD14 Mono._.ANTH_control_BMI0095	38360	ZBTB2	Exonic
chr6	151370405	151370905	4	NK._.ANTH_control_BMI0095	20892	ZBTB2	Intronic
chr6	151371984	151372484	11	NK._.MRSA_DU19-01S0004015	19313	ZBTB2	Intronic
chr6	151372490	151372990	13	NK._.MSSA_DU19-01S0003462	18807	ZBTB2	Intronic
chr6	151373304	151373804	30	CD8 TEM._.MRSA_DU19-01S0003987	17993	ZBTB2	Exonic
chr6	151374002	151374502	22	NK._.MRSA_DU19-01S0004013	17295	ZBTB2	Intronic
chr6	151374792	151375292	23	NK._.ANTH_control_BMI0101	16505	ZBTB2	Intronic
chr6	151376334	151376834	3	CD4 Naive._.MRSA_DU19-01S0003987	14963	ZBTB2	Intronic
chr6	151380085	151380585	22	CD16 Mono._.ANTH_control_BMI0094	11212	ZBTB2	Intronic
chr6	151380684	151381184	7	CD8 TEM._.MRSA_DU19-01S0004015	10613	ZBTB2	Intronic
chr6	151381731	151382231	7	CD16 Mono._.ANTH_control_BMI0101	9566	ZBTB2	Intronic
chr6	151385161	151385661	5	CD16 Mono._.ANTH_control_BMI0095	6136	ZBTB2	Intronic
chr6	151388157	151388657	5	CD16 Mono._.MRSA_DU19-01S0003978	3140	ZBTB2	Intronic
chr6	151388786	151389286	3	CD16 Mono._.ANTH_control_BMI0095	2511	ZBTB2	Intronic
chr6	151389520	151390020	30	CD14 Mono._.ANTH_control_BMI0095	1777	ZBTB2	Intronic
chr6	151390102	151390602	16	B naive._.HI_control_AS11-18755	1195	ZBTB2	Intronic
chr6	151390802	151391302	31	CD4 TCM._.HI_control_AS09-13278	495	ZBTB2	Intronic
chr6	151391388	151391888	29	CD14 Mono._.MSSA_DU19-01S0004017	89	ZBTB2	Promoter
chr6	151391922	151392422	31	CD4 TCM._.MRSA_DU19-01S0003987	623	ZBTB2	Promoter
chr6	151392482	151392982	3	NK._.MSSA_DU19-01S0004017	1183	ZBTB2	Promoter
chr6	151399691	151400191	10	CD4 TCM._.MRSA_DU19-01S0004015	8392	ZBTB2	Distal
chr6	151400645	151401145	2	cDC2._.ANTH_control_BWJ0023	9346	ZBTB2	Distal
chr6	151406002	151406502	7	CD8 TEM._.MRSA_DU19-01S0003987	14703	ZBTB2	Intronic
chr6	151407179	151407679	2	CD4 TCM._.ANTH_control_BMI0093	15880	ZBTB2	Intronic
chr6	151409624	151410124	2	CD16 Mono._.MSSA_DU19-01S0003464	18325	ZBTB2	Intronic
chr6	151412887	151413387	21	CD14 Mono._.HI_control_AS09-13278	21588	ZBTB2	Intronic
chr6	151413672	151414172	31	CD4 TCM._.HI_control_AS09-13278	22373	ZBTB2	Intronic
chr6	151440908	151441408	9	NK._.MRSA_DU19-01S0004013	11022	RMND1	Intronic
chr6	151450249	151450749	2	CD16 Mono._.ANTH_control_BMI0095	1681	RMND1	Promoter
chr6	151451503	151452003	4	CD8 Naive._.MRSA_DU19-01S0004011	427	RMND1	Promoter
chr6	151452073	151452573	16	B naive._.ANTH_control_BMI0094	64	ARMT1	Promoter
chr6	151452983	151453483	15	CD4 TCM._.MRSA_DU19-01S0003987	974	ARMT1	Promoter
chr6	151464609	151465109	3	B naive._.HI_control_AS09-13278	12600	ARMT1	Intronic
chr6	151475838	151476338	21	CD8 TEM._.HI_control_AS13-08590	17941	CCDC170	Distal
chr6	151481758	151482258	15	CD16 Mono._.MRSA_DU19-01S0003978	12021	CCDC170	Distal
chr6	151482269	151482769	17	CD14 Mono._.HI_control_AS09-13278	11510	CCDC170	Distal
chr6	151483884	151484384	2	CD16 Mono._.MSSA_DU19-01S0003464	9895	CCDC170	Distal
chr6	151489258	151489758	2	B naive._.HI_control_AS09-13278	4521	CCDC170	Distal
chr6	151493205	151493705	5	CD16 Mono._.ANTH_control_BMI0094	574	CCDC170	Promoter
chr6	151493775	151494275	30	CD14 Mono._.HI_control_AS09-13278	4	CCDC170	Promoter
chr6	151494393	151494893	23	CD14 Mono._.HI_control_AS14-03700	612	CCDC170	Intronic
chr6	151497712	151498212	6	CD14 Mono._.MRSA_DU19-01S0003994	3931	CCDC170	Intronic
chr6	151498257	151498757	28	CD14 Mono._.MRSA_DU19-01S0003992	4476	CCDC170	Intronic
chr6	151499554	151500054	15	CD16 Mono._.ANTH_control_BMI0095	5773	CCDC170	Intronic
chr6	151502455	151502955	26	CD14 Mono._.MSSA_DU19-01S0004017	8674	CCDC170	Intronic
chr6	151506698	151507198	3	CD14 Mono._.HI_control_AS09-13278	12917	CCDC170	Intronic
chr6	151512398	151512898	13	CD14 Mono._.HI_control_AS09-13278	18617	CCDC170	Intronic
chr6	151514254	151514754	8	CD14 Mono._.ANTH_control_BMI0093	20473	CCDC170	Intronic
chr6	151553721	151554221	6	CD16 Mono._.ANTH_control_BMI0095	59940	CCDC170	Intronic
chr6	151554512	151555012	4	CD14 Mono._.MRSA_DU19-01S0003992	60731	CCDC170	Intronic
chr6	151564813	151565313	2	NK._.MRSA_DU19-01S0004013	71032	CCDC170	Intronic
chr6	151565446	151565946	2	NK._.MSSA_DU19-01S0003492	71665	CCDC170	Intronic
chr6	151612970	151613470	2	CD8 TEM._.MRSA_DU19-01S0004015	43470	ESR1	Intronic
chr6	151621677	151622177	2	B naive._.ANTH_control_BMI0095	34763	ESR1	Distal
chr6	151648592	151649092	2	CD8 TEM._.MRSA_DU19-01S0004015	7848	ESR1	Distal
chr6	151675657	151676157	20	CD14 Mono._.HI_control_AS09-13278	19215	ESR1	Intronic
chr6	151679542	151680042	2	CD14 Mono._.MRSA_DU19-01S0003987	23100	ESR1	Intronic
chr6	151681661	151682161	2	B memory._.ANTH_control_BWJ0023	25219	ESR1	Intronic
chr6	151687312	151687812	2	CD4 TCM._.MSSA_DU19-01S0004017	30870	ESR1	Intronic
chr6	151690187	151690687	12	CD4 Naive._.MRSA_DU19-01S0003987	33745	ESR1	Intronic
chr6	151691065	151691565	29	CD14 Mono._.MRSA_DU19-01S0003994	34623	ESR1	Intronic
chr6	151695035	151695535	2	CD14 Mono._.HI_control_AS09-13278	38593	ESR1	Intronic
chr6	151701380	151701880	2	CD4 Naive._.MSSA_DU19-01S0004017	44938	ESR1	Intronic
chr6	151701978	151702478	7	B naive._.HI_control_AS14-03700	45536	ESR1	Intronic
chr6	151702883	151703383	4	CD4 TCM._.MSSA_DU19-01S0003464	46441	ESR1	Intronic
chr6	151716339	151716839	6	CD4 TCM._.HI_control_AS09-13278	59897	ESR1	Intronic
chr6	151718981	151719481	3	CD4 TCM._.HI_control_AS17-00144	62539	ESR1	Intronic
chr6	151722280	151722780	5	CD14 Mono._.ANTH_control_BMI0094	65838	ESR1	Intronic
chr6	151723145	151723645	16	CD4 Naive._.ANTH_control_BMI0093	66703	ESR1	Intronic
chr6	151729693	151730193	2	NK._.MSSA_DU19-01S0003462	73251	ESR1	Intronic
chr6	151757516	151758016	7	CD4 TCM._.HI_control_AS09-13278	101074	ESR1	Intronic
chr6	151763690	151764190	2	CD4 Naive._.MSSA_DU19-01S0003462	107248	ESR1	Intronic
chr6	151764234	151764734	25	CD14 Mono._.HI_control_AS09-13278	107792	ESR1	Intronic
chr6	151765388	151765888	22	CD14 Mono._.HI_control_AS09-13278	108946	ESR1	Intronic
chr6	151798058	151798558	10	CD16 Mono._.ANTH_control_BMI0101	141616	ESR1	Intronic
chr6	151805241	151805741	2	B naive._.HI_control_AS11-18755	148799	ESR1	Exonic
chr6	151807137	151807637	18	CD14 Mono._.HI_control_AS09-13278	150695	ESR1	Exonic
chr6	151807661	151808161	22	CD14 Mono._.ANTH_control_BMI0095	151219	ESR1	Exonic
chr6	151808257	151808757	22	CD14 Mono._.ANTH_control_BWJ0023	151815	ESR1	Intronic
chr6	151811068	151811568	13	CD14 Mono._.MRSA_DU19-01S0003542	154626	ESR1	Intronic
chr6	151814871	151815371	2	CD16 Mono._.ANTH_control_BMI0095	158429	ESR1	Intronic
chr6	151822484	151822984	9	B naive._.HI_control_AS09-13278	166042	ESR1	Intronic
chr6	151882473	151882973	2	CD8 TEM._.HI_control_AS14-03700	226031	ESR1	Intronic
chr6	151883686	151884186	2	CD4 Naive._.MSSA_DU19-01S0004017	227244	ESR1	Intronic
chr6	151900536	151901036	2	CD4 Naive._.MRSA_DU19-01S0003987	244094	ESR1	Intronic
chr6	151917872	151918372	2	CD4 Naive._.MRSA_DU19-01S0003549	261430	ESR1	Intronic
chr6	151948291	151948791	30	CD14 Mono._.MRSA_DU19-01S0003992	291849	ESR1	Intronic
chr6	151954185	151954685	2	CD16 Mono._.Other	297743	ESR1	Intronic
chr6	151958241	151958741	29	CD14 Mono._.MRSA_DU19-01S0003992	301799	ESR1	Intronic
chr6	151961790	151962290	5	CD14 Mono._.HI_control_AS14-03700	305348	ESR1	Intronic
chr6	151962445	151962945	5	CD8 TEM._.MSSA_DU19-01S0003492	306003	ESR1	Intronic
chr6	151991425	151991925	5	CD16 Mono._.MRSA_DU19-01S0003987	334983	ESR1	Intronic
chr6	152008692	152009192	7	CD14 Mono._.ANTH_control_BMI0095	352250	ESR1	Intronic
chr6	152049591	152050091	8	CD14 Mono._.MRSA_DU19-01S0003989	330704	SYNE1-AS1	Intronic
chr6	152050710	152051210	2	CD14 Mono._.ANTH_control_BMI0094	329585	SYNE1-AS1	Intronic
chr6	152051400	152051900	2	CD8 TEM._.HI_control_AS09-13278	328895	SYNE1-AS1	Intronic
chr6	152068761	152069261	2	CD14 Mono._.HI_control_AS14-03700	311534	SYNE1-AS1	Intronic
chr6	152094483	152094983	5	CD14 Mono._.MRSA_DU19-01S0003542	285812	SYNE1-AS1	Intronic
chr6	152095145	152095645	31	CD14 Mono._.MRSA_DU19-01S0003992	285150	SYNE1-AS1	Intronic
chr6	152096983	152097483	3	CD14 Mono._.HI_control_AS14-03700	283312	SYNE1-AS1	Intronic
chr6	152099461	152099961	3	CD14 Mono._.ANTH_control_BMI0094	280834	SYNE1-AS1	Exonic
chr6	152100111	152100611	31	CD14 Mono._.MSSA_DU19-01S0003466	280184	SYNE1-AS1	Exonic
chr6	152110895	152111395	3	NK._.HI_control_AS11-18755	269400	SYNE1-AS1	Intronic
chr6	152112289	152112789	9	CD14 Mono._.ANTH_control_BWJ0023	268006	SYNE1-AS1	Intronic
chr6	152117326	152117826	2	CD8 TEM._.MRSA_DU19-01S0003542	262969	SYNE1-AS1	Intronic
chr6	152119182	152119682	2	CD16 Mono._.MSSA_DU19-01S0003464	261113	SYNE1-AS1	Intronic
chr6	152124367	152124867	8	CD14 Mono._.MRSA_DU19-01S0003992	255928	SYNE1-AS1	Intronic
chr6	152128555	152129055	2	CD4 Naive._.MRSA_DU19-01S0003987	251740	SYNE1-AS1	Exonic
chr6	152131958	152132458	2	CD8 TEM._.MSSA_DU19-01S0003462	248337	SYNE1-AS1	Exonic
chr6	152141820	152142320	3	CD14 Mono._.HI_control_AS09-13278	238475	SYNE1-AS1	Intronic
chr6	152152014	152152514	21	CD14 Mono._.MRSA_DU19-01S0003992	228281	SYNE1-AS1	Intronic
chr6	152155112	152155612	2	CD14 Mono._.MRSA_DU19-01S0003994	225183	SYNE1-AS1	Exonic
chr6	152157634	152158134	2	CD4 Naive._.MRSA_DU19-01S0003987	222661	SYNE1-AS1	Intronic
chr6	152160281	152160781	4	B naive._.ANTH_control_BMI0093	220014	SYNE1-AS1	Intronic
chr6	152170273	152170773	6	CD8 TEM._.MSSA_DU19-01S0003464	210022	SYNE1-AS1	Intronic
chr6	152171036	152171536	31	CD8 TEM._.MRSA_DU19-01S0004015	209259	SYNE1-AS1	Intronic
chr6	152173393	152173893	2	CD8 TEM._.MRSA_DU19-01S0003542	206902	SYNE1-AS1	Intronic
chr6	152182712	152183212	4	CD4 Naive._.MRSA_DU19-01S0003992	197583	SYNE1-AS1	Intronic
chr6	152183315	152183815	12	CD4 Naive._.HI_control_AS17-00144	196980	SYNE1-AS1	Intronic
chr6	152184264	152184764	11	CD4 TCM._.HI_control_AS09-13278	196031	SYNE1-AS1	Intronic
chr6	152184766	152185266	27	CD4 Naive._.MRSA_DU19-01S0003992	195529	SYNE1-AS1	Intronic
chr6	152185277	152185777	15	CD4 Naive._.ANTH_control_BMI0099	195018	SYNE1-AS1	Intronic
chr6	152186229	152186729	30	CD8 TEM._.ANTH_control_BMI0095	194066	SYNE1-AS1	Intronic
chr6	152187221	152187721	3	CD14 Mono._.MRSA_DU19-01S0003994	193074	SYNE1-AS1	Intronic
chr6	152206389	152206889	6	CD4 TCM._.MSSA_DU19-01S0003527	173906	SYNE1-AS1	Intronic
chr6	152233050	152233550	25	CD4 Naive._.HI_control_AS17-00144	147245	SYNE1-AS1	Intronic
chr6	152233862	152234362	19	CD4 Naive._.ANTH_control_BMI0093	146433	SYNE1-AS1	Intronic
chr6	152267324	152267824	4	CD14 Mono._.HI_control_AS09-13278	112971	SYNE1-AS1	Intronic
chr6	152268136	152268636	7	CD4 TCM._.MSSA_DU19-01S0004017	112159	SYNE1-AS1	Intronic
chr6	152279407	152279907	5	CD8 TEM._.MSSA_DU19-01S0003453	100888	SYNE1-AS1	Intronic
chr6	152290115	152290615	2	NK._.ANTH_control_BMI0094	90180	SYNE1-AS1	Intronic
chr6	152295397	152295897	2	NK._.MRSA_DU19-01S0003978	84898	SYNE1-AS1	Intronic
chr6	152299161	152299661	16	CD14 Mono._.MRSA_DU19-01S0003992	81134	SYNE1-AS1	Intronic
chr6	152300464	152300964	2	CD4 Naive._.HI_control_AS17-00144	79831	SYNE1-AS1	Exonic
chr6	152301415	152301915	12	CD14 Mono._.HI_control_AS11-18755	78880	SYNE1-AS1	Intronic
chr6	152301936	152302436	31	CD14 Mono._.MRSA_DU19-01S0003992	78359	SYNE1-AS1	Exonic
chr6	152309610	152310110	28	CD4 Naive._.HI_control_AS17-00144	70685	SYNE1-AS1	Exonic
chr6	152310330	152310830	28	CD4 TCM._.MRSA_DU19-01S0003992	69965	SYNE1-AS1	Intronic
chr6	152315335	152315835	5	CD14 Mono._.MRSA_DU19-01S0003987	64960	SYNE1-AS1	Exonic
chr6	152315963	152316463	20	CD14 Mono._.HI_control_AS09-13278	64332	SYNE1-AS1	Exonic
chr6	152329570	152330070	28	CD14 Mono._.MRSA_DU19-01S0003987	50725	SYNE1-AS1	Exonic
chr6	152338495	152338995	31	CD14 Mono._.HI_control_AS09-13278	41800	SYNE1-AS1	Intronic
chr6	152341564	152342064	2	CD16 Mono._.MRSA_DU19-01S0003978	38731	SYNE1-AS1	Intronic
chr6	152356626	152357126	12	CD4 TCM._.MRSA_DU19-01S0003992	23669	SYNE1-AS1	Intronic
chr6	152366351	152366851	2	CD4 TCM._.HI_control_AS17-00144	13944	SYNE1-AS1	Intronic
chr6	152368743	152369243	2	CD16 Mono._.ANTH_control_BMI0094	11552	SYNE1-AS1	Exonic
chr6	152380247	152380747	9	NK._.MRSA_DU19-01S0004011	48	SYNE1-AS1	Promoter
chr6	152385494	152385994	2	Platelet._.MRSA_DU19-01S0004015	5197	SYNE1-AS1	Exonic
chr6	152386079	152386579	4	NK._.ANTH_control_BMI0101	5782	SYNE1-AS1	Intronic
chr6	152425838	152426338	2	CD4 TCM._.HI_control_AS09-13278	45541	SYNE1-AS1	Intronic
chr6	152485576	152486076	3	NK._.MSSA_DU19-01S0003464	105279	SYNE1-AS1	Intronic
chr6	152503512	152504012	3	CD14 Mono._.MSSA_DU19-01S0003464	123215	SYNE1-AS1	Intronic
chr6	152524487	152524987	2	CD8 TEM._.HI_control_AS14-03700	113063	SYNE1	Intronic
chr6	152537533	152538033	5	CD14 Mono._.MRSA_DU19-01S0003987	100017	SYNE1	Intronic
chr6	152552529	152553029	30	CD14 Mono._.MRSA_DU19-01S0003994	85021	SYNE1	Intronic
chr6	152554786	152555286	5	CD14 Mono._.MSSA_DU19-01S0003509	82764	SYNE1	Intronic
chr6	152556248	152556748	2	CD8 TEM._.MRSA_DU19-01S0003992	81302	SYNE1	Intronic
chr6	152566018	152566518	23	CD8 TEM._.MRSA_DU19-01S0003987	71532	SYNE1	Intronic
chr6	152575460	152575960	30	CD14 Mono._.MRSA_DU19-01S0003992	62090	SYNE1	Intronic
chr6	152576036	152576536	2	CD16 Mono._.ANTH_control_BMI0095	61514	SYNE1	Intronic
chr6	152587434	152587934	31	CD14 Mono._.MRSA_DU19-01S0003992	50116	SYNE1	Intronic
chr6	152588383	152588883	2	CD14 Mono._.ANTH_control_BMI0093	49167	SYNE1	Intronic
chr6	152589523	152590023	2	NK._.HI_control_AS11-18755	48027	SYNE1	Intronic
chr6	152595470	152595970	3	NK._.HI_control_AS11-18755	42080	SYNE1	Intronic
chr6	152598411	152598911	3	CD14 Mono._.HI_control_AS09-13278	39139	SYNE1	Intronic
chr6	152605813	152606313	2	NK._.ANTH_control_BWJ0023	31737	SYNE1	Intronic
chr6	152617013	152617513	2	CD4 TCM._.HI_control_AS17-00144	20537	SYNE1	Intronic
chr6	152625213	152625713	18	CD8 TEM._.HI_control_AS13-08590	12337	SYNE1	Intronic
chr6	152631014	152631514	4	NK._.MSSA_DU19-01S0003509	6536	SYNE1	Intronic
chr6	152631880	152632380	6	CD14 Mono._.MRSA_DU19-01S0003987	5670	SYNE1	Intronic
chr6	152632973	152633473	2	NK._.ANTH_control_BMI0099	4577	SYNE1	Intronic
chr6	152634106	152634606	2	CD8 TEM._.HI_control_AS13-08590	3444	SYNE1	Intronic
chr6	152634715	152635215	31	CD8 TEM._.MRSA_DU19-01S0004015	2835	SYNE1	Intronic
chr6	152635379	152635879	2	NK._.MSSA_DU19-01S0003466	2171	SYNE1	Intronic
chr6	152636151	152636651	29	CD8 TEM._.HI_control_AS14-03700	1399	SYNE1	Intronic
chr6	152636683	152637183	31	CD14 Mono._.HI_control_AS14-03700	867	SYNE1	Intronic
chr6	152637525	152638025	4	NK._.ANTH_control_BMI0094	25	SYNE1	Promoter
chr6	152638782	152639282	2	NK._.MSSA_DU19-01S0004017	1230	SYNE1	Promoter
chr6	152639609	152640109	2	CD14 Mono._.MRSA_DU19-01S0003994	2057	SYNE1	Distal
chr6	152640503	152641003	5	CD16 Mono._.ANTH_control_BMI0095	2951	SYNE1	Distal
chr6	152642929	152643429	4	CD4 Naive._.MRSA_DU19-01S0003992	5377	SYNE1	Distal
chr6	152669855	152670355	6	CD8 TEM._.MRSA_DU19-01S0003987	27789	MYCT1	Distal
chr6	152695503	152696003	8	CD14 Mono._.HI_control_AS09-13278	2141	MYCT1	Distal
chr6	152701149	152701649	2	Platelet._.MRSA_DU19-01S0004015	3503	MYCT1	Intronic
chr6	152701759	152702259	2	CD14 Mono._.HI_control_AS09-13278	4113	MYCT1	Intronic
chr6	152764990	152765490	2	NK._.HI_control_AS17-00144	14441	VIP	Distal
chr6	152769569	152770069	2	CD4 TCM._.MSSA_DU19-01S0004017	19020	VIP	Distal
chr6	152771063	152771563	2	NK._.ANTH_control_BMI0094	20514	VIP	Distal
chr6	152778146	152778646	2	CD4 TCM._.MSSA_DU19-01S0004017	27597	VIP	Distal
chr6	152836717	152837217	2	B naive._.MSSA_DU19-01S0003507	86168	VIP	Distal
chr6	152855258	152855758	2	MAIT._.HI_control_AS11-18755	104709	VIP	Distal
chr6	152863817	152864317	10	B naive._.HI_control_AS09-13278	113268	VIP	Distal
chr6	152865218	152865718	2	CD16 Mono._.MSSA_DU19-01S0003482	114669	VIP	Distal
chr6	152879702	152880202	2	CD16 Mono._.ANTH_control_BMI0093	103626	FBXO5	Distal
chr6	152897747	152898247	27	CD14 Mono._.ANTH_control_BMI0094	85581	FBXO5	Distal
chr6	152898337	152898837	2	NK._.ANTH_control_BMI0101	84991	FBXO5	Distal
chr6	152948115	152948615	8	NK._.ANTH_control_BMI0101	35213	FBXO5	Distal
chr6	152953081	152953581	2	cDC2._.Other	30247	FBXO5	Distal
chr6	152975157	152975657	31	CD14 Mono._.HI_control_AS14-03700	8171	FBXO5	Exonic
chr6	152976800	152977300	6	CD14 Mono._.HI_control_AS14-03700	6528	FBXO5	Intronic
chr6	152977538	152978038	4	CD14 Mono._.MRSA_DU19-01S0003992	5790	FBXO5	Intronic
chr6	152978042	152978542	4	CD14 Mono._.MSSA_DU19-01S0004017	5286	FBXO5	Intronic
chr6	152979155	152979655	4	CD14 Mono._.MRSA_DU19-01S0003542	4173	FBXO5	Intronic
chr6	152982081	152982581	12	CD14 Mono._.HI_control_AS09-13278	1247	FBXO5	Intronic
chr6	152982946	152983446	27	NK._.HI_control_AS11-18755	382	FBXO5	Intronic
chr6	152983485	152983985	18	CD8 TEM._.MSSA_DU19-01S0004017	155	FBXO5	Promoter
chr6	152984038	152984538	30	CD14 Mono._.MRSA_DU19-01S0003992	708	FBXO5	Promoter
chr6	152984904	152985404	3	CD8 TEM._.MRSA_DU19-01S0003992	1574	FBXO5	Promoter
chr6	152990574	152991074	4	CD16 Mono._.MSSA_DU19-01S0003482	7244	FBXO5	Intronic
chr6	152993399	152993899	2	CD8 TEM._.MSSA_DU19-01S0003509	9035	MTRF1L	Intronic
chr6	152996134	152996634	2	NK._.MSSA_DU19-01S0003492	6300	MTRF1L	Intronic
chr6	153001868	153002368	14	CD4 Naive._.MRSA_DU19-01S0003987	566	MTRF1L	Intronic
chr6	153002510	153003010	31	CD14 Mono._.HI_control_AS14-03700	74	MTRF1L	Promoter
chr6	153003202	153003702	8	CD14 Mono._.ANTH_control_BMI0094	766	MTRF1L	Promoter
chr6	153003732	153004232	4	CD4 Naive._.HI_control_AS17-00144	1296	MTRF1L	Promoter
chr6	153013740	153014240	2	CD14 Mono._.HI_control_AS09-13278	11304	MTRF1L	Intronic
chr6	153024341	153024841	13	B naive._.ANTH_control_BMI0095	21905	MTRF1L	Intronic
chr6	153031218	153031718	3	CD14 Mono._.MRSA_DU19-01S0003992	28782	MTRF1L	Intronic
chr6	153032204	153032704	3	CD16 Mono._.ANTH_control_BMI0094	29768	MTRF1L	Intronic
chr6	153056115	153056615	2	CD8 TEM._.MSSA_DU19-01S0004017	53679	MTRF1L	Intronic
chr6	153058214	153058714	2	Platelet._.MRSA_DU19-01S0003542	55778	MTRF1L	Intronic
chr6	153059732	153060232	5	CD14 Mono._.HI_control_AS14-03700	57296	MTRF1L	Intronic
chr6	153073766	153074266	25	CD14 Mono._.HI_control_AS09-13278	57232	RGS17	Intronic
chr6	153090494	153090994	22	CD14 Mono._.MRSA_DU19-01S0003989	40504	RGS17	Intronic
chr6	153092145	153092645	8	CD16 Mono._.ANTH_control_BMI0094	38853	RGS17	Intronic
chr6	153092677	153093177	31	CD14 Mono._.MRSA_DU19-01S0003994	38321	RGS17	Intronic
chr6	153096031	153096531	8	CD16 Mono._.ANTH_control_BMI0094	34967	RGS17	Intronic
chr6	153096724	153097224	8	CD16 Mono._.ANTH_control_BMI0094	34274	RGS17	Intronic
chr6	153099636	153100136	5	CD8 TEM._.ANTH_control_BMI0099	31362	RGS17	Intronic
chr6	153111093	153111593	2	NK._.HI_control_AS17-00144	19905	RGS17	Intronic
chr6	153117903	153118403	6	CD14 Mono._.MSSA_DU19-01S0003509	13095	RGS17	Intronic
chr6	153118554	153119054	31	CD14 Mono._.HI_control_AS09-13278	12444	RGS17	Intronic
chr6	153121780	153122280	8	CD14 Mono._.ANTH_control_BMI0095	9218	RGS17	Intronic
chr6	153123753	153124253	4	CD14 Mono._.HI_control_AS09-13278	7245	RGS17	Intronic
chr6	153129367	153129867	5	CD4 Naive._.MRSA_DU19-01S0003992	1631	RGS17	Intronic
chr6	153130153	153130653	12	CD4 Naive._.MRSA_DU19-01S0003992	845	RGS17	Intronic
chr6	153131061	153131561	21	CD4 Naive._.MRSA_DU19-01S0003992	61	RGS17	Promoter
chr6	153131699	153132199	4	CD16 Mono._.MSSA_DU19-01S0003482	699	RGS17	Promoter
chr6	153135613	153136113	19	CD8 TEM._.MRSA_DU19-01S0003992	4613	RGS17	Distal
chr6	153149738	153150238	2	CD8 TEM._.HI_control_AS17-00144	18738	RGS17	Distal
chr6	153150368	153150868	2	CD8 TEM._.MRSA_DU19-01S0003992	19368	RGS17	Distal
chr6	153151250	153151750	2	CD8 TEM._.MRSA_DU19-01S0004011	20250	RGS17	Distal
chr6	153170424	153170924	2	CD4 Naive._.MRSA_DU19-01S0003987	39424	RGS17	Distal
chr6	153199017	153199517	2	CD4 TCM._.HI_control_AS17-00144	68017	RGS17	Distal
chr6	153207615	153208115	2	CD4 Naive._.HI_control_AS17-00144	76615	RGS17	Distal
chr6	153210032	153210532	13	NK._.MRSA_DU19-01S0004013	79032	RGS17	Distal
chr6	153210673	153211173	2	CD4 Naive._.HI_control_AS09-13278	79673	RGS17	Distal
chr6	153221891	153222391	3	B naive._.MSSA_DU19-01S0003507	90891	RGS17	Distal
chr6	153230968	153231468	13	NK._.ANTH_control_BMI0101	99968	RGS17	Distal
chr6	153258869	153259369	2	CD8 TEM._.MSSA_DU19-01S0004017	127869	RGS17	Distal
chr6	153268471	153268971	3	CD4 Naive._.MRSA_DU19-01S0003992	137471	RGS17	Distal
chr6	153312554	153313054	19	CD14 Mono._.MRSA_DU19-01S0003992	181554	RGS17	Distal
chr6	153320265	153320765	2	CD8 TEM._.MRSA_DU19-01S0004015	189265	RGS17	Distal
chr6	153330378	153330878	2	CD4 TCM._.HI_control_AS14-03700	199378	RGS17	Distal
chr6	153333489	153333989	2	CD4 Naive._.HI_control_AS17-00144	202489	RGS17	Distal
chr6	153352949	153353449	2	CD8 TEM._.HI_control_AS14-03700	221949	RGS17	Distal
chr6	153468733	153469233	2	B naive._.ANTH_control_BMI0095	337733	RGS17	Distal
chr6	153512046	153512546	29	CD14 Mono._.MRSA_DU19-01S0003992	381046	RGS17	Distal
chr6	153537298	153537798	2	CD4 Naive._.MSSA_DU19-01S0003509	406298	RGS17	Distal
chr6	153563346	153563846	2	CD4 TCM._.MSSA_DU19-01S0004017	432346	RGS17	Distal
chr6	153591904	153592404	2	CD4 TCM._.MSSA_DU19-01S0004017	418341	OPRM1	Distal
chr6	153603675	153604175	2	CD8 TEM._.MRSA_DU19-01S0003994	406570	OPRM1	Distal
chr6	153616765	153617265	3	CD4 TCM._.MRSA_DU19-01S0003987	393480	OPRM1	Distal
chr6	153644617	153645117	2	B naive._.HI_control_AS09-13278	365628	OPRM1	Distal
chr6	153716942	153717442	2	CD8 TEM._.MSSA_DU19-01S0003462	293303	OPRM1	Distal
chr6	153734845	153735345	3	CD4 TCM._.MRSA_DU19-01S0003992	275400	OPRM1	Distal
chr6	153735743	153736243	3	CD4 Naive._.MSSA_DU19-01S0003515	274502	OPRM1	Distal
chr6	153760141	153760641	2	CD4 Naive._.MRSA_DU19-01S0003992	250104	OPRM1	Distal
chr6	153786452	153786952	9	CD14 Mono._.MRSA_DU19-01S0003989	223793	OPRM1	Distal
chr6	153858405	153858905	3	CD14 Mono._.HI_control_AS09-13278	151840	OPRM1	Distal
chr6	153866602	153867102	2	NK._.ANTH_control_BMI0101	143643	OPRM1	Distal
chr6	153882774	153883274	2	B naive._.ANTH_control_BMI0095	127471	OPRM1	Distal
chr6	153914487	153914987	2	CD14 Mono._.HI_control_AS14-03700	95758	OPRM1	Distal
chr6	153946215	153946715	12	CD14 Mono._.HI_control_AS09-13278	64030	OPRM1	Distal
chr6	153947746	153948246	11	CD14 Mono._.MRSA_DU19-01S0003994	62499	OPRM1	Distal
chr6	153956813	153957313	14	CD14 Mono._.HI_control_AS14-03700	53432	OPRM1	Distal
chr6	153957375	153957875	27	CD14 Mono._.MRSA_DU19-01S0003994	52870	OPRM1	Distal
chr6	153958870	153959370	2	B naive._.ANTH_control_BMI0095	51375	OPRM1	Distal
chr6	153965965	153966465	8	CD4 Naive._.HI_control_AS17-00144	44280	OPRM1	Distal
chr6	153973581	153974081	3	CD16 Mono._.ANTH_control_BWJ0023	36664	OPRM1	Distal
chr6	153977241	153977741	2	MAIT._.HI_control_AS11-18755	33004	OPRM1	Distal
chr6	153991910	153992410	3	CD14 Mono._.MSSA_DU19-01S0004017	18335	OPRM1	Distal
chr6	154012785	154013285	30	CD14 Mono._.HI_control_AS09-13278	2538	OPRM1	Intronic
chr6	154033953	154034453	2	MAIT._.ANTH_control_BMI0101	23706	OPRM1	Intronic
chr6	154039259	154039759	11	CD14 Mono._.HI_control_AS17-00144	29012	OPRM1	Exonic
chr6	154125958	154126458	26	CD14 Mono._.MRSA_DU19-01S0003992	115711	OPRM1	Intronic
chr6	154138748	154139248	27	CD14 Mono._.MSSA_DU19-01S0003466	128501	OPRM1	Intronic
chr6	154139779	154140279	31	CD14 Mono._.HI_control_AS09-13278	129532	OPRM1	Intronic
chr6	154140653	154141153	18	CD14 Mono._.MSSA_DU19-01S0004017	130406	OPRM1	Intronic
chr6	154151303	154151803	2	CD8 TEM._.HI_control_AS13-08590	141056	OPRM1	Intronic
chr6	154154337	154154837	25	CD4 Naive._.MRSA_DU19-01S0003992	144090	OPRM1	Intronic
chr6	154155977	154156477	30	CD4 Naive._.MRSA_DU19-01S0003992	145730	OPRM1	Exonic
chr6	154156555	154157055	11	CD4 Naive._.MRSA_DU19-01S0003992	146308	OPRM1	Exonic
chr6	154157111	154157611	13	NK._.HI_control_AS17-00144	146864	OPRM1	Exonic
chr6	154157709	154158209	3	CD16 Mono._.ANTH_control_BMI0095	147462	OPRM1	Exonic
chr6	154159719	154160219	2	CD16 Mono._.MSSA_DU19-01S0003462	149472	OPRM1	Exonic
chr6	154161618	154162118	9	CD16 Mono._.MRSA_DU19-01S0003987	151371	OPRM1	Intronic
chr6	154162703	154163203	14	CD16 Mono._.MRSA_DU19-01S0003987	152456	OPRM1	Intronic
chr6	154164285	154164785	13	CD4 Naive._.ANTH_control_BMI0093	154038	OPRM1	Intronic
chr6	154165507	154166007	21	CD16 Mono._.ANTH_control_BMI0101	155260	OPRM1	Intronic
chr6	154166048	154166548	5	CD4 Naive._.MRSA_DU19-01S0003987	155801	OPRM1	Intronic
chr6	154167092	154167592	14	CD14 Mono._.MRSA_DU19-01S0003992	156845	OPRM1	Intronic
chr6	154169382	154169882	19	CD14 Mono._.MRSA_DU19-01S0003992	159135	OPRM1	Intronic
chr6	154170073	154170573	11	CD14 Mono._.HI_control_AS09-13278	159826	OPRM1	Intronic
chr6	154172445	154172945	8	CD16 Mono._.ANTH_control_BMI0095	162198	OPRM1	Intronic
chr6	154186767	154187267	2	CD4 Naive._.MRSA_DU19-01S0003994	169774	IPCEF1	Intronic
chr6	154201680	154202180	6	CD16 Mono._.MRSA_DU19-01S0003549	154861	IPCEF1	Intronic
chr6	154202294	154202794	10	CD14 Mono._.HI_control_AS14-03700	154247	IPCEF1	Intronic
chr6	154204123	154204623	9	CD16 Mono._.ANTH_control_BMI0095	152418	IPCEF1	Intronic
chr6	154211257	154211757	2	CD16 Mono._.MRSA_DU19-01S0003542	145284	IPCEF1	Intronic
chr6	154218259	154218759	13	CD16 Mono._.ANTH_control_BMI0093	138282	IPCEF1	Intronic
chr6	154219019	154219519	10	CD4 Naive._.MRSA_DU19-01S0003987	137522	IPCEF1	Intronic
chr6	154219630	154220130	6	CD4 Naive._.MRSA_DU19-01S0003994	136911	IPCEF1	Intronic
chr6	154223813	154224313	17	CD4 Naive._.MRSA_DU19-01S0003994	132728	IPCEF1	Intronic
chr6	154225697	154226197	15	CD16 Mono._.ANTH_control_BMI0095	130844	IPCEF1	Intronic
chr6	154228515	154229015	3	CD4 Naive._.MRSA_DU19-01S0003994	128026	IPCEF1	Intronic
chr6	154229703	154230203	22	CD4 Naive._.MRSA_DU19-01S0003987	126838	IPCEF1	Intronic
chr6	154230332	154230832	15	CD16 Mono._.Other	126209	IPCEF1	Intronic
chr6	154230853	154231353	14	CD8 TEM._.HI_control_AS17-00144	125688	IPCEF1	Intronic
chr6	154231944	154232444	23	CD8 TEM._.ANTH_control_BMI0095	124597	IPCEF1	Intronic
chr6	154232487	154232987	13	CD8 TEM._.MRSA_DU19-01S0003978	124054	IPCEF1	Intronic
chr6	154234075	154234575	27	CD14 Mono._.MRSA_DU19-01S0003994	122466	IPCEF1	Intronic
chr6	154239321	154239821	9	MAIT._.HI_control_AS11-18755	117220	IPCEF1	Intronic
chr6	154241021	154241521	11	MAIT._.MSSA_DU19-01S0003453	115520	IPCEF1	Intronic
chr6	154241711	154242211	3	CD16 Mono._.MSSA_DU19-01S0003453	114830	IPCEF1	Intronic
chr6	154242864	154243364	3	MAIT._.HI_control_AS11-18755	113677	IPCEF1	Intronic
chr6	154243549	154244049	6	CD8 TEM._.MRSA_DU19-01S0004015	112992	IPCEF1	Intronic
chr6	154244071	154244571	10	CD8 TEM._.HI_control_AS13-08590	112470	IPCEF1	Intronic
chr6	154245527	154246027	4	NK._.MSSA_DU19-01S0004017	111014	IPCEF1	Intronic
chr6	154246331	154246831	11	CD16 Mono._.MRSA_DU19-01S0003542	110210	IPCEF1	Intronic
chr6	154246916	154247416	17	CD8 TEM._.MRSA_DU19-01S0003994	109625	IPCEF1	Exonic
chr6	154247480	154247980	31	CD8 TEM._.HI_control_AS13-08590	109061	IPCEF1	Intronic
chr6	154248020	154248520	5	CD4 Naive._.MRSA_DU19-01S0003994	108521	IPCEF1	Intronic
chr6	154248860	154249360	2	NK._.MSSA_DU19-01S0004017	107681	IPCEF1	Intronic
chr6	154249575	154250075	30	CD4 Naive._.MSSA_DU19-01S0004017	106966	IPCEF1	Intronic
chr6	154250563	154251063	5	CD4 Naive._.MSSA_DU19-01S0003462	105978	IPCEF1	Intronic
chr6	154251067	154251567	9	CD14 Mono._.MRSA_DU19-01S0003994	105474	IPCEF1	Intronic
chr6	154252643	154253143	21	CD14 Mono._.MRSA_DU19-01S0003994	103898	IPCEF1	Intronic
chr6	154256987	154257487	31	CD14 Mono._.HI_control_AS14-03700	99554	IPCEF1	Intronic
chr6	154257559	154258059	2	B naive._.HI_control_AS11-18755	98982	IPCEF1	Intronic
chr6	154258079	154258579	26	CD14 Mono._.HI_control_AS09-13278	98462	IPCEF1	Intronic
chr6	154261863	154262363	3	NK._.ANTH_control_BMI0101	94678	IPCEF1	Intronic
chr6	154266504	154267004	5	CD4 TCM._.MSSA_DU19-01S0003492	90037	IPCEF1	Intronic
chr6	154267490	154267990	12	CD4 Naive._.MSSA_DU19-01S0003466	89051	IPCEF1	Intronic
chr6	154268090	154268590	11	CD4 Naive._.HI_control_AS09-13278	88451	IPCEF1	Intronic
chr6	154274479	154274979	2	CD4 Naive._.MRSA_DU19-01S0003992	82062	IPCEF1	Intronic
chr6	154277179	154277679	25	CD4 Naive._.ANTH_control_BMI0093	79362	IPCEF1	Intronic
chr6	154277711	154278211	6	CD4 TCM._.MRSA_DU19-01S0003542	78830	IPCEF1	Intronic
chr6	154295511	154296011	2	NK._.MRSA_DU19-01S0004013	61030	IPCEF1	Intronic
chr6	154298187	154298687	9	CD16 Mono._.ANTH_control_BMI0095	58354	IPCEF1	Intronic
chr6	154302094	154302594	31	CD14 Mono._.MRSA_DU19-01S0003987	54447	IPCEF1	Intronic
chr6	154303608	154304108	21	CD14 Mono._.MRSA_DU19-01S0003987	52933	IPCEF1	Intronic
chr6	154304236	154304736	9	CD14 Mono._.MRSA_DU19-01S0003987	52305	IPCEF1	Intronic
chr6	154306642	154307142	16	B naive._.ANTH_control_BMI0094	49899	IPCEF1	Intronic
chr6	154337618	154338118	13	CD14 Mono._.MRSA_DU19-01S0003994	18923	IPCEF1	Intronic
chr6	154341341	154341841	22	CD14 Mono._.MRSA_DU19-01S0003987	15200	IPCEF1	Intronic
chr6	154343739	154344239	2	B naive._.ANTH_control_BMI0095	12802	IPCEF1	Intronic
chr6	154352817	154353317	29	CD14 Mono._.MRSA_DU19-01S0003992	3724	IPCEF1	Intronic
chr6	154353551	154354051	8	CD14 Mono._.MRSA_DU19-01S0003987	2990	IPCEF1	Intronic
chr6	154354197	154354697	3	CD14 Mono._.ANTH_control_BMI0094	2344	IPCEF1	Intronic
chr6	154354960	154355460	30	CD14 Mono._.MRSA_DU19-01S0003992	1581	IPCEF1	Intronic
chr6	154355462	154355962	2	CD16 Mono._.ANTH_control_BMI0101	1079	IPCEF1	Intronic
chr6	154356032	154356532	10	CD16 Mono._.MRSA_DU19-01S0003978	509	IPCEF1	Intronic
chr6	154356669	154357169	31	CD14 Mono._.MRSA_DU19-01S0003992	126	IPCEF1	Promoter
chr6	154357213	154357713	2	CD16 Mono._.MSSA_DU19-01S0003462	670	IPCEF1	Promoter
chr6	154359156	154359656	27	CD14 Mono._.MSSA_DU19-01S0004017	2613	IPCEF1	Intronic
chr6	154360847	154361347	2	CD14 Mono._.ANTH_control_BMI0095	4304	IPCEF1	Intronic
chr6	154367258	154367758	14	CD16 Mono._.ANTH_control_BMI0095	10715	IPCEF1	Intronic
chr6	154368278	154368778	23	CD14 Mono._.MRSA_DU19-01S0003992	11735	IPCEF1	Intronic
chr6	154370471	154370971	5	CD4 Naive._.MRSA_DU19-01S0003989	13928	IPCEF1	Intronic
chr6	154371275	154371775	15	CD14 Mono._.ANTH_control_BMI0094	14732	IPCEF1	Intronic
chr6	154380813	154381313	7	CD16 Mono._.ANTH_control_BMI0095	24270	IPCEF1	Intronic
chr6	154394745	154395245	2	B naive._.HI_control_AS11-18755	38202	IPCEF1	Exonic
chr6	154413942	154414442	26	CD14 Mono._.HI_control_AS09-13278	57399	IPCEF1	Intronic
chr6	154414944	154415444	2	CD4 TCM._.MSSA_DU19-01S0004017	58401	IPCEF1	Intronic
chr6	154432756	154433256	27	CD14 Mono._.MRSA_DU19-01S0003992	76213	IPCEF1	Intronic
chr6	154435838	154436338	2	NK._.ANTH_control_BMI0093	74570	CNKSR3	Intronic
chr6	154450582	154451082	2	CD4 Naive._.MRSA_DU19-01S0003987	59826	CNKSR3	Intronic
chr6	154466314	154466814	2	CD8 TEM._.MSSA_DU19-01S0003462	44094	CNKSR3	Intronic
chr6	154468141	154468641	2	NK._.MSSA_DU19-01S0004017	42267	CNKSR3	Intronic
chr6	154474636	154475136	3	CD14 Mono._.MSSA_DU19-01S0003464	35772	CNKSR3	Intronic
chr6	154478254	154478754	22	CD14 Mono._.ANTH_control_BMI0095	32154	CNKSR3	Intronic
chr6	154494516	154495016	2	CD8 TEM._.MRSA_DU19-01S0004015	15892	CNKSR3	Intronic
chr6	154501472	154501972	2	B naive._.HI_control_AS14-03700	8936	CNKSR3	Intronic
chr6	154504288	154504788	3	CD8 TEM._.HI_control_AS14-03700	6120	CNKSR3	Intronic
chr6	154504811	154505311	2	CD8 TEM._.HI_control_AS14-03700	5597	CNKSR3	Intronic
chr6	154509446	154509946	19	CD14 Mono._.MRSA_DU19-01S0003992	962	CNKSR3	Intronic
chr6	154509986	154510486	25	CD14 Mono._.MRSA_DU19-01S0003992	422	CNKSR3	Exonic
chr6	154510589	154511089	25	CD14 Mono._.MRSA_DU19-01S0003994	179	CNKSR3	Promoter
chr6	154526920	154527420	2	NK_CD56bright._.1	16510	CNKSR3	Distal
chr6	154550755	154551255	4	CD16 Mono._.ANTH_control_BMI0094	40345	CNKSR3	Distal
chr6	154575559	154576059	2	CD4 Naive._.MRSA_DU19-01S0003992	65149	CNKSR3	Distal
chr6	154587079	154587579	2	NK._.MSSA_DU19-01S0003492	76669	CNKSR3	Distal
chr6	154594493	154594993	2	NK._.MSSA_DU19-01S0003492	84083	CNKSR3	Distal
chr6	154603100	154603600	2	B naive._.ANTH_control_BMI0093	92690	CNKSR3	Distal
chr6	154604263	154604763	6	CD14 Mono._.HI_control_AS09-13278	93853	CNKSR3	Distal
chr6	154605162	154605662	6	CD4 TCM._.HI_control_AS11-18755	94752	CNKSR3	Distal
chr6	154606442	154606942	18	CD4 Naive._.MSSA_DU19-01S0004017	96032	CNKSR3	Distal
chr6	154675526	154676026	31	CD14 Mono._.MRSA_DU19-01S0003992	57548	SCAF8	Distal
chr6	154682559	154683059	2	B naive._.HI_control_AS14-03700	50515	SCAF8	Distal
chr6	154684095	154684595	31	CD14 Mono._.HI_control_AS09-13278	48979	SCAF8	Distal
chr6	154705399	154705899	2	NK._.MSSA_DU19-01S0003464	27675	SCAF8	Distal
chr6	154714034	154714534	23	CD14 Mono._.HI_control_AS09-13278	19040	SCAF8	Distal
chr6	154715367	154715867	2	B naive._.MSSA_DU19-01S0003466	17707	SCAF8	Distal
chr6	154731818	154732318	2	B naive._.ANTH_control_BMI0094	1256	SCAF8	Promoter
chr6	154732574	154733074	12	CD14 Mono._.MRSA_DU19-01S0003992	500	SCAF8	Promoter
chr6	154733104	154733604	31	CD14 Mono._.HI_control_AS09-13278	28	SCAF8	Promoter
chr6	154733912	154734412	31	CD14 Mono._.MSSA_DU19-01S0004017	836	SCAF8	Intronic
chr6	154734992	154735492	2	CD16 Mono._.MSSA_DU19-01S0003464	1916	SCAF8	Intronic
chr6	154736552	154737052	16	CD16 Mono._.ANTH_control_BMI0095	3476	SCAF8	Intronic
chr6	154742745	154743245	2	CD8 TEM._.MSSA_DU19-01S0003507	9669	SCAF8	Intronic
chr6	154744002	154744502	2	CD14 Mono._.MRSA_DU19-01S0003542	10926	SCAF8	Intronic
chr6	154747621	154748121	2	CD8 TEM._.MSSA_DU19-01S0003453	14545	SCAF8	Intronic
chr6	154750984	154751484	5	NK._.ANTH_control_BWJ0023	17908	SCAF8	Intronic
chr6	154751627	154752127	2	CD8 TEM._.MSSA_DU19-01S0003527	18551	SCAF8	Intronic
chr6	154754118	154754618	17	NK._.Other	21042	SCAF8	Intronic
chr6	154766745	154767245	2	NK._.MRSA_DU19-01S0004015	33669	SCAF8	Intronic
chr6	154767371	154767871	2	NK._.ANTH_control_BMI0099	34295	SCAF8	Intronic
chr6	154768893	154769393	2	B naive._.HI_control_AS11-18755	35817	SCAF8	Intronic
chr6	154770106	154770606	2	CD16 Mono._.MRSA_DU19-01S0003987	37030	SCAF8	Intronic
chr6	154770640	154771140	2	NK._.Other	37564	SCAF8	Intronic
chr6	154773759	154774259	4	CD8 TEM._.HI_control_AS17-00144	40683	SCAF8	Exonic
chr6	154791852	154792352	18	CD14 Mono._.MRSA_DU19-01S0003992	40594	TIAM2	Intronic
chr6	154800257	154800757	5	B naive._.MRSA_DU19-01S0003542	32189	TIAM2	Intronic
chr6	154805220	154805720	15	CD4 Naive._.MRSA_DU19-01S0003994	27226	TIAM2	Exonic
chr6	154814007	154814507	6	B naive._.ANTH_control_BWJ0023	18439	TIAM2	Intronic
chr6	154815162	154815662	14	B naive._.HI_control_AS09-13278	17284	TIAM2	Intronic
chr6	154851503	154852003	2	NK._.MSSA_DU19-01S0004017	1606	MIR1273C	Promoter
chr6	154868196	154868696	3	CD16 Mono._.ANTH_control_BMI0095	15085	MIR1273C	Intronic
chr6	154894826	154895326	14	CD14 Mono._.HI_control_AS17-00144	41715	MIR1273C	Intronic
chr6	154915636	154916136	2	B naive._.HI_control_AS09-13278	62525	MIR1273C	Intronic
chr6	154921427	154921927	8	CD14 Mono._.HI_control_AS09-13278	68316	MIR1273C	Intronic
chr6	154922785	154923285	3	CD14 Mono._.HI_control_AS09-13278	69674	MIR1273C	Intronic
chr6	154924398	154924898	3	CD4 Naive._.Other	71287	MIR1273C	Intronic
chr6	154928289	154928789	20	CD4 TCM._.ANTH_control_BMI0101	75178	MIR1273C	Intronic
chr6	154941658	154942158	2	NK._.MSSA_DU19-01S0003453	88547	MIR1273C	Intronic
chr6	154950949	154951449	5	NK._.ANTH_control_BMI0101	97838	MIR1273C	Intronic
chr6	154951538	154952038	13	B naive._.ANTH_control_BMI0095	98427	MIR1273C	Intronic
chr6	154960107	154960607	2	CD14 Mono._.HI_control_AS14-03700	106996	MIR1273C	Intronic
chr6	154961704	154962204	2	CD14 Mono._.HI_control_AS14-03700	108593	MIR1273C	Intronic
chr6	154995315	154995815	3	CD14 Mono._.MRSA_DU19-01S0003992	142204	MIR1273C	Intronic
chr6	155001390	155001890	3	CD4 TCM._.MRSA_DU19-01S0003992	148279	MIR1273C	Intronic
chr6	155008421	155008921	2	CD14 Mono._.HI_control_AS14-03700	155310	MIR1273C	Intronic
chr6	155010566	155011066	2	NK._.HI_control_AS17-00144	157455	MIR1273C	Intronic
chr6	155026440	155026940	2	CD8 TEM._.HI_control_AS17-00144	173329	MIR1273C	Intronic
chr6	155044175	155044675	2	CD14 Mono._.MRSA_DU19-01S0003992	191064	MIR1273C	Intronic
chr6	155045707	155046207	2	CD4 TCM._.MSSA_DU19-01S0003492	192596	MIR1273C	Intronic
chr6	155049676	155050176	3	NK._.HI_control_AS11-18755	196565	MIR1273C	Intronic
chr6	155050247	155050747	19	CD8 TEM._.HI_control_AS09-13278	197136	MIR1273C	Intronic
chr6	155067499	155067999	2	CD14 Mono._.MSSA_DU19-01S0003509	196263	CLDN20	Intronic
chr6	155068149	155068649	13	CD14 Mono._.HI_control_AS09-13278	195613	CLDN20	Intronic
chr6	155078233	155078733	3	cDC2._.ANTH_control_BMI0099	185529	CLDN20	Intronic
chr6	155079810	155080310	2	B naive._.HI_control_AS14-03700	183952	CLDN20	Intronic
chr6	155081403	155081903	2	B naive._.HI_control_AS14-03700	182359	CLDN20	Intronic
chr6	155081924	155082424	2	B naive._.HI_control_AS14-03700	181838	CLDN20	Intronic
chr6	155084047	155084547	2	CD8 TEM._.MSSA_DU19-01S0003509	179715	CLDN20	Intronic
chr6	155093434	155093934	19	CD8 TEM._.MSSA_DU19-01S0003492	170328	CLDN20	Intronic
chr6	155103892	155104392	8	NK._.MSSA_DU19-01S0003509	159870	CLDN20	Intronic
chr6	155106915	155107415	3	CD8 TEM._.HI_control_AS09-13278	156847	CLDN20	Intronic
chr6	155121768	155122268	5	CD14 Mono._.MRSA_DU19-01S0003992	141994	CLDN20	Exonic
chr6	155123835	155124335	2	B naive._.ANTH_control_BMI0095	139927	CLDN20	Intronic
chr6	155127338	155127838	2	NK._.MSSA_DU19-01S0003462	136424	CLDN20	Exonic
chr6	155137863	155138363	2	CD4 Naive._.MSSA_DU19-01S0003453	125899	CLDN20	Intronic
chr6	155140313	155140813	2	CD8 TEM._.MRSA_DU19-01S0003992	123449	CLDN20	Intronic
chr6	155143187	155143687	12	CD8 TEM._.ANTH_control_BMI0094	120575	CLDN20	Intronic
chr6	155153344	155153844	5	CD4 TCM._.MRSA_DU19-01S0003978	110418	CLDN20	Intronic
chr6	155154537	155155037	7	CD14 Mono._.MRSA_DU19-01S0003987	109225	CLDN20	Intronic
chr6	155155666	155156166	11	CD8 TEM._.MSSA_DU19-01S0003492	108096	CLDN20	Intronic
chr6	155157295	155157795	2	CD4 Naive._.MRSA_DU19-01S0003987	106467	CLDN20	Intronic
chr6	155171107	155171607	31	CD8 TEM._.HI_control_AS13-08590	92655	CLDN20	Intronic
chr6	155171687	155172187	6	CD8 TEM._.ANTH_control_BMI0099	92075	CLDN20	Intronic
chr6	155172524	155173024	3	CD4 TCM._.MRSA_DU19-01S0004013	91238	CLDN20	Intronic
chr6	155174646	155175146	29	CD4 TCM._.MSSA_DU19-01S0003492	89116	CLDN20	Intronic
chr6	155176386	155176886	9	B naive._.MSSA_DU19-01S0003464	87376	CLDN20	Intronic
chr6	155177305	155177805	15	CD14 Mono._.HI_control_AS11-18755	86457	CLDN20	Intronic
chr6	155181429	155181929	10	B naive._.Other	82333	CLDN20	Intronic
chr6	155183002	155183502	19	CD16 Mono._.ANTH_control_BMI0095	80760	CLDN20	Exonic
chr6	155183852	155184352	2	B naive._.ANTH_control_BMI0094	79910	CLDN20	Intronic
chr6	155186081	155186581	2	CD4 TCM._.MRSA_DU19-01S0003989	77681	CLDN20	Intronic
chr6	155187044	155187544	4	CD14 Mono._.MRSA_DU19-01S0003994	76718	CLDN20	Intronic
chr6	155188943	155189443	7	CD14 Mono._.HI_control_AS09-13278	74819	CLDN20	Intronic
chr6	155189617	155190117	2	CD4 TCM._.MRSA_DU19-01S0003992	74145	CLDN20	Intronic
chr6	155194275	155194775	2	CD14 Mono._.MSSA_DU19-01S0004017	69487	CLDN20	Intronic
chr6	155197897	155198397	6	CD16 Mono._.Other	65865	CLDN20	Intronic
chr6	155199977	155200477	15	CD16 Mono._.ANTH_control_BWJ0023	63785	CLDN20	Intronic
chr6	155212915	155213415	3	CD16 Mono._.ANTH_control_BMI0101	50847	CLDN20	Intronic
chr6	155219935	155220435	8	CD14 Mono._.MRSA_DU19-01S0003994	43827	CLDN20	Intronic
chr6	155221066	155221566	29	CD14 Mono._.MRSA_DU19-01S0003989	42696	CLDN20	Intronic
chr6	155222442	155222942	15	CD14 Mono._.MRSA_DU19-01S0003992	41320	CLDN20	Intronic
chr6	155223994	155224494	30	CD14 Mono._.MRSA_DU19-01S0003992	39768	CLDN20	Intronic
chr6	155224611	155225111	15	CD14 Mono._.MRSA_DU19-01S0003994	39151	CLDN20	Intronic
chr6	155240529	155241029	2	CD4 Naive._.MSSA_DU19-01S0003507	23233	CLDN20	Intronic
chr6	155247831	155248331	2	CD4 TCM._.MSSA_DU19-01S0004017	15931	CLDN20	Exonic
chr6	155248350	155248850	4	CD16 Mono._.MSSA_DU19-01S0003509	15412	CLDN20	Intronic
chr6	155254204	155254704	3	NK._.MRSA_DU19-01S0004015	9558	CLDN20	Exonic
chr6	155268042	155268542	12	CD8 TEM._.MRSA_DU19-01S0003987	4278	CLDN20	Intronic
chr6	155292173	155292673	2	CD4 Naive._.MRSA_DU19-01S0003987	22069	TFB1M	Intronic
chr6	155304639	155305139	2	CD4 Naive._.HI_control_AS17-00144	9603	TFB1M	Intronic
chr6	155306877	155307377	2	CD4 Naive._.MRSA_DU19-01S0003987	7365	TFB1M	Intronic
chr6	155313104	155313604	10	CD4 Naive._.MRSA_DU19-01S0003987	1138	TFB1M	Intronic
chr6	155314294	155314794	31	CD14 Mono._.MRSA_DU19-01S0003542	50	TFB1M	Promoter
chr6	155314846	155315346	30	CD14 Mono._.HI_control_AS14-03700	602	TFB1M	Promoter
chr6	155315504	155316004	13	CD14 Mono._.MSSA_DU19-01S0004017	1260	TFB1M	Promoter
chr6	155317118	155317618	2	CD4 TCM._.ANTH_control_BMI0101	2874	TFB1M	Distal
chr6	155319805	155320305	29	CD14 Mono._.HI_control_AS09-13278	5561	TFB1M	Distal
chr6	155320447	155320947	2	CD14 Mono._.MRSA_DU19-01S0003994	6203	TFB1M	Distal
chr6	155327454	155327954	16	CD16 Mono._.ANTH_control_BMI0095	13210	TFB1M	Distal
chr6	155332687	155333187	2	NK._.ANTH_control_BMI0101	18443	TFB1M	Distal
chr6	155333364	155333864	2	CD4 Naive._.MRSA_DU19-01S0004013	19120	TFB1M	Distal
chr6	155338139	155338639	7	CD4 Naive._.HI_control_AS17-00144	23895	TFB1M	Distal
chr6	155341032	155341532	20	CD14 Mono._.MRSA_DU19-01S0003994	26788	TFB1M	Distal
chr6	155351228	155351728	2	B naive._.Other	36984	TFB1M	Distal
chr6	155357758	155358258	2	CD16 Mono._.MSSA_DU19-01S0003482	43514	TFB1M	Distal
chr6	155362861	155363361	2	CD8 TEM._.HI_control_AS09-13278	48617	TFB1M	Distal
chr6	155380633	155381133	2	NK._.MSSA_DU19-01S0004017	66389	TFB1M	Distal
chr6	155385036	155385536	2	CD4 TCM._.HI_control_AS14-03700	70616	NOX3	Distal
chr6	155389067	155389567	9	CD14 Mono._.MRSA_DU19-01S0003542	66585	NOX3	Distal
chr6	155399415	155399915	7	CD16 Mono._.MSSA_DU19-01S0003482	56237	NOX3	Intronic
chr6	155410862	155411362	2	CD4 Naive._.HI_control_AS14-03700	44790	NOX3	Intronic
chr6	155415392	155415892	3	CD4 Naive._.HI_control_AS17-00144	40260	NOX3	Intronic
chr6	155417421	155417921	5	CD16 Mono._.ANTH_control_BMI0093	38231	NOX3	Intronic
chr6	155418259	155418759	31	CD14 Mono._.HI_control_AS11-18755	37393	NOX3	Intronic
chr6	155419950	155420450	4	CD4 TCM._.HI_control_AS14-03700	35702	NOX3	Intronic
chr6	155420565	155421065	9	CD4 TCM._.MRSA_DU19-01S0003549	35087	NOX3	Intronic
chr6	155435594	155436094	2	NK._.MRSA_DU19-01S0004013	20058	NOX3	Intronic
chr6	155446017	155446517	2	NK._.HI_control_AS17-00144	9635	NOX3	Intronic
chr6	155464678	155465178	2	CD4 TCM._.MSSA_DU19-01S0004017	9024	NOX3	Distal
chr6	155471178	155471678	13	NK._.ANTH_control_BMI0101	15524	NOX3	Distal
chr6	155475723	155476223	2	CD4 Naive._.MRSA_DU19-01S0003987	20069	NOX3	Distal
chr6	155493555	155494055	2	B naive._.HI_control_AS09-13278	37901	NOX3	Distal
chr6	155495167	155495667	2	CD16 Mono._.MSSA_DU19-01S0003482	39513	NOX3	Distal
chr6	155521096	155521596	2	CD4 TCM._.MSSA_DU19-01S0004017	65442	NOX3	Distal
chr6	155522481	155522981	2	CD14 Mono._.HI_control_AS09-13278	66827	NOX3	Distal
chr6	155524106	155524606	12	CD14 Mono._.MRSA_DU19-01S0003989	68452	NOX3	Distal
chr6	155526296	155526796	2	CD14 Mono._.MRSA_DU19-01S0003994	70642	NOX3	Distal
chr6	155528969	155529469	31	CD14 Mono._.MRSA_DU19-01S0003992	73315	NOX3	Distal
chr6	155530183	155530683	12	CD14 Mono._.HI_control_AS14-03700	74529	NOX3	Distal
chr6	155530733	155531233	2	CD14 Mono._.MSSA_DU19-01S0003453	75079	NOX3	Distal
chr6	155544588	155545088	6	CD14 Mono._.ANTH_control_BMI0101	88934	NOX3	Distal
chr6	155636433	155636933	2	CD8 TEM._.MRSA_DU19-01S0003994	180779	NOX3	Distal
chr6	155702547	155703047	2	CD4 Naive._.MRSA_DU19-01S0003987	243999	MIR1202	Distal
chr6	155717323	155717823	5	CD14 Mono._.MRSA_DU19-01S0003987	229223	MIR1202	Distal
chr6	155717884	155718384	2	CD16 Mono._.MSSA_DU19-01S0003453	228662	MIR1202	Distal
chr6	155722179	155722679	2	B naive._.MSSA_DU19-01S0003507	224367	MIR1202	Distal
chr6	155737563	155738063	2	CD8 TEM._.MRSA_DU19-01S0003994	208983	MIR1202	Distal
chr6	155771873	155772373	2	CD4 TCM._.MSSA_DU19-01S0004017	174673	MIR1202	Distal
chr6	155793801	155794301	2	CD4 Naive._.MRSA_DU19-01S0003992	152745	MIR1202	Distal
chr6	155798847	155799347	4	CD14 Mono._.HI_control_AS09-13278	147699	MIR1202	Distal
chr6	155846405	155846905	2	CD4 TCM._.HI_control_AS11-18755	100141	MIR1202	Distal
chr6	155847679	155848179	2	CD14 Mono._.HI_control_AS09-13278	98867	MIR1202	Distal
chr6	155850467	155850967	15	CD14 Mono._.HI_control_AS14-03700	96079	MIR1202	Distal
chr6	155872990	155873490	2	NK_CD56bright._.ANTH_control_BMI0099	73556	MIR1202	Distal
chr6	155880937	155881437	12	CD14 Mono._.MRSA_DU19-01S0003992	65609	MIR1202	Distal
chr6	155882495	155882995	5	B naive._.MSSA_DU19-01S0003464	64051	MIR1202	Distal
chr6	155907722	155908222	2	CD16 Mono._.ANTH_control_BMI0094	38824	MIR1202	Distal
chr6	155909877	155910377	2	CD4 Naive._.HI_control_AS14-03700	36669	MIR1202	Distal
chr6	155941734	155942234	2	CD4 TCM._.MRSA_DU19-01S0003992	4812	MIR1202	Distal
chr6	155942535	155943035	2	CD4 TCM._.MRSA_DU19-01S0003992	4011	MIR1202	Distal
chr6	155943570	155944070	2	CD4 TCM._.MRSA_DU19-01S0003992	2976	MIR1202	Distal
chr6	155955335	155955835	11	CD14 Mono._.HI_control_AS11-18755	8787	MIR1202	Distal
chr6	155971277	155971777	6	CD4 Naive._.HI_control_AS09-13278	24729	MIR1202	Distal
chr6	155972187	155972687	7	CD14 Mono._.MRSA_DU19-01S0003992	25639	MIR1202	Distal
chr6	155973206	155973706	5	CD14 Mono._.MRSA_DU19-01S0003994	26658	MIR1202	Distal
chr6	155974025	155974525	5	CD4 Naive._.MRSA_DU19-01S0003992	27477	MIR1202	Distal
chr6	155974707	155975207	3	CD14 Mono._.MRSA_DU19-01S0003994	28159	MIR1202	Distal
chr6	155979262	155979762	2	CD4 Naive._.ANTH_control_BMI0099	32714	MIR1202	Distal
chr6	155992730	155993230	2	CD14 Mono._.HI_control_AS11-18755	46182	MIR1202	Distal
chr6	155994018	155994518	15	CD14 Mono._.MRSA_DU19-01S0003994	47470	MIR1202	Distal
chr6	155995249	155995749	2	cDC2._.ANTH_control_BMI0099	48701	MIR1202	Distal
chr6	155996067	155996567	4	CD14 Mono._.ANTH_control_BMI0094	49519	MIR1202	Distal
chr6	156013196	156013696	2	B naive._.HI_control_AS11-18755	66648	MIR1202	Distal
chr6	156014284	156014784	3	CD14 Mono._.MRSA_DU19-01S0003992	67736	MIR1202	Distal
chr6	156015043	156015543	7	CD14 Mono._.MRSA_DU19-01S0003992	68495	MIR1202	Distal
chr6	156028222	156028722	10	CD4 TCM._.MSSA_DU19-01S0003453	81674	MIR1202	Distal
chr6	156029169	156029669	6	CD4 TCM._.HI_control_AS09-13278	82621	MIR1202	Distal
chr6	156031435	156031935	3	B naive._.ANTH_control_BMI0093	84887	MIR1202	Distal
chr6	156051798	156052298	2	CD16 Mono._.ANTH_control_BMI0094	105250	MIR1202	Distal
chr6	156058372	156058872	2	CD16 Mono._.ANTH_control_BWJ0023	111824	MIR1202	Distal
chr6	156059928	156060428	19	CD16 Mono._.ANTH_control_BMI0099	113380	MIR1202	Distal
chr6	156067156	156067656	2	CD16 Mono._.ANTH_control_BMI0101	120608	MIR1202	Distal
chr6	156073174	156073674	2	CD16 Mono._.MSSA_DU19-01S0003482	126626	MIR1202	Distal
chr6	156074879	156075379	2	Platelet._.MRSA_DU19-01S0004015	128331	MIR1202	Distal
chr6	156079359	156079859	2	CD16 Mono._.ANTH_control_BMI0094	132811	MIR1202	Distal
chr6	156131182	156131682	16	CD14 Mono._.HI_control_AS09-13278	184634	MIR1202	Distal
chr6	156144417	156144917	2	CD8 TEM._.MRSA_DU19-01S0003994	197869	MIR1202	Distal
chr6	156148542	156149042	2	CD16 Mono._.MSSA_DU19-01S0003482	201994	MIR1202	Distal
chr6	156163307	156163807	14	B naive._.HI_control_AS11-18755	216759	MIR1202	Distal
chr6	156165962	156166462	11	CD4 TCM._.HI_control_AS11-18755	219414	MIR1202	Distal
chr6	156167741	156168241	12	CD14 Mono._.HI_control_AS09-13278	221193	MIR1202	Distal
chr6	156171512	156172012	2	NK._.HI_control_AS17-00144	224964	MIR1202	Distal
chr6	156175991	156176491	3	CD14 Mono._.MRSA_DU19-01S0003992	229443	MIR1202	Distal
chr6	156185031	156185531	3	B naive._.HI_control_AS11-18755	238483	MIR1202	Distal
chr6	156190279	156190779	2	MAIT._.ANTH_control_BMI0099	243731	MIR1202	Distal
chr6	156193406	156193906	9	CD4 TCM._.HI_control_AS17-00144	246858	MIR1202	Distal
chr6	156197273	156197773	7	CD4 Naive._.ANTH_control_BMI0099	250725	MIR1202	Distal
chr6	156197843	156198343	7	CD4 Naive._.MSSA_DU19-01S0004017	251295	MIR1202	Distal
chr6	156231324	156231824	2	CD14 Mono._.HI_control_AS11-18755	284776	MIR1202	Distal
chr6	156235176	156235676	2	CD4 Naive._.MRSA_DU19-01S0003987	288628	MIR1202	Distal
chr6	156245178	156245678	2	CD4 Naive._.MRSA_DU19-01S0003987	298630	MIR1202	Distal
chr6	156250306	156250806	2	CD4 Naive._.MRSA_DU19-01S0003987	303758	MIR1202	Distal
chr6	156256604	156257104	3	CD4 Naive._.HI_control_AS17-00144	310056	MIR1202	Distal
chr6	156257439	156257939	2	CD4 Naive._.MRSA_DU19-01S0003987	310891	MIR1202	Distal
chr6	156265749	156266249	2	CD4 Naive._.MRSA_DU19-01S0003992	319201	MIR1202	Distal
chr6	156268812	156269312	2	CD4 Naive._.HI_control_AS09-13278	322264	MIR1202	Distal
chr6	156269669	156270169	13	CD4 Naive._.HI_control_AS17-00144	323121	MIR1202	Distal
chr6	156279346	156279846	14	B naive._.HI_control_AS11-18755	332798	MIR1202	Distal
chr6	156280070	156280570	10	B naive._.HI_control_AS11-18755	333522	MIR1202	Distal
chr6	156288325	156288825	9	B naive._.HI_control_AS11-18755	341777	MIR1202	Distal
chr6	156317070	156317570	2	CD8 TEM._.HI_control_AS14-03700	370522	MIR1202	Distal
chr6	156334909	156335409	5	NK._.MSSA_DU19-01S0003462	388361	MIR1202	Distal
chr6	156336037	156336537	10	NK._.MSSA_DU19-01S0003509	389489	MIR1202	Distal
chr6	156336548	156337048	5	NK._.MSSA_DU19-01S0004017	390000	MIR1202	Distal
chr6	156337357	156337857	2	CD4 Naive._.MRSA_DU19-01S0003989	390809	MIR1202	Distal
chr6	156338224	156338724	3	CD14 Mono._.HI_control_AS09-13278	391676	MIR1202	Distal
chr6	156341853	156342353	2	CD4 TCM._.MSSA_DU19-01S0003453	395305	MIR1202	Distal
chr6	156344453	156344953	6	CD14 Mono._.HI_control_AS09-13278	397905	MIR1202	Distal
chr6	156345652	156346152	6	CD14 Mono._.HI_control_AS17-00144	399104	MIR1202	Distal
chr6	156347723	156348223	13	CD14 Mono._.HI_control_AS14-03700	401175	MIR1202	Distal
chr6	156348292	156348792	10	CD14 Mono._.HI_control_AS17-00144	401744	MIR1202	Distal
chr6	156371260	156371760	2	CD8 TEM._.ANTH_control_BMI0095	405863	ARID1B	Distal
chr6	156378831	156379331	5	CD4 TCM._.MRSA_DU19-01S0003987	398292	ARID1B	Distal
chr6	156388650	156389150	3	CD8 TEM._.HI_control_AS14-03700	388473	ARID1B	Distal
chr6	156390946	156391446	4	CD4 TCM._.MRSA_DU19-01S0003989	386177	ARID1B	Distal
chr6	156392048	156392548	2	B naive._.Other	385075	ARID1B	Distal
chr6	156392659	156393159	2	B memory._.ANTH_control_BWJ0023	384464	ARID1B	Distal
chr6	156395220	156395720	14	CD4 Naive._.HI_control_AS17-00144	381903	ARID1B	Distal
chr6	156395963	156396463	27	CD4 Naive._.HI_control_AS17-00144	381160	ARID1B	Distal
chr6	156396474	156396974	29	CD4 Naive._.HI_control_AS17-00144	380649	ARID1B	Distal
chr6	156397159	156397659	23	CD4 TCM._.MSSA_DU19-01S0004017	379964	ARID1B	Distal
chr6	156402218	156402718	2	CD4 TCM._.MRSA_DU19-01S0003992	374905	ARID1B	Distal
chr6	156410618	156411118	2	CD4 TCM._.ANTH_control_BMI0099	366505	ARID1B	Distal
chr6	156421839	156422339	2	Platelet._.MRSA_DU19-01S0004015	355284	ARID1B	Distal
chr6	156422417	156422917	2	MAIT._.MSSA_DU19-01S0003527	354706	ARID1B	Distal
chr6	156423041	156423541	2	CD14 Mono._.MRSA_DU19-01S0003994	354082	ARID1B	Distal
chr6	156423740	156424240	14	CD4 TCM._.HI_control_AS09-13278	353383	ARID1B	Distal
chr6	156430494	156430994	2	CD8 TEM._.HI_control_AS17-00144	346629	ARID1B	Distal
chr6	156435925	156436425	2	CD4 Naive._.MRSA_DU19-01S0003987	341198	ARID1B	Distal
chr6	156453765	156454265	2	CD4 Naive._.MSSA_DU19-01S0004017	323358	ARID1B	Distal
chr6	156508936	156509436	4	CD14 Mono._.HI_control_AS09-13278	268187	ARID1B	Distal
chr6	156510414	156510914	2	CD4 Naive._.HI_control_AS17-00144	266709	ARID1B	Distal
chr6	156511233	156511733	2	CD4 Naive._.HI_control_AS17-00144	265890	ARID1B	Distal
chr6	156514981	156515481	3	CD14 Mono._.HI_control_AS09-13278	262142	ARID1B	Distal
chr6	156516454	156516954	2	B naive._.MSSA_DU19-01S0003464	260669	ARID1B	Distal
chr6	156527792	156528292	2	Platelet._.1	249331	ARID1B	Distal
chr6	156551391	156551891	2	CD16 Mono._.ANTH_control_BMI0095	225732	ARID1B	Distal
chr6	156557491	156557991	25	CD14 Mono._.MRSA_DU19-01S0003992	219632	ARID1B	Distal
chr6	156562191	156562691	2	CD14 Mono._.MSSA_DU19-01S0004017	214932	ARID1B	Distal
chr6	156564310	156564810	28	CD14 Mono._.HI_control_AS09-13278	212813	ARID1B	Distal
chr6	156565687	156566187	2	NK._.MSSA_DU19-01S0003462	211436	ARID1B	Distal
chr6	156566274	156566774	2	NK._.ANTH_control_BMI0101	210849	ARID1B	Distal
chr6	156570248	156570748	2	Platelet._.MRSA_DU19-01S0003542	206875	ARID1B	Distal
chr6	156590167	156590667	2	CD8 TEM._.MSSA_DU19-01S0003462	186956	ARID1B	Distal
chr6	156598845	156599345	3	CD14 Mono._.HI_control_AS09-13278	178278	ARID1B	Distal
chr6	156616317	156616817	2	CD8 TEM._.MRSA_DU19-01S0003987	160806	ARID1B	Distal
chr6	156633169	156633669	2	CD16 Mono._.MRSA_DU19-01S0003978	143954	ARID1B	Distal
chr6	156636082	156636582	15	B naive._.ANTH_control_BWJ0023	141041	ARID1B	Distal
chr6	156636604	156637104	4	B naive._.ANTH_control_BMI0094	140519	ARID1B	Distal
chr6	156637808	156638308	9	B naive._.ANTH_control_BMI0094	139315	ARID1B	Distal
chr6	156645759	156646259	2	CD8 TEM._.MSSA_DU19-01S0003509	131364	ARID1B	Distal
chr6	156647857	156648357	2	CD16 Mono._.MRSA_DU19-01S0003987	129266	ARID1B	Distal
chr6	156649996	156650496	2	CD4 TCM._.MRSA_DU19-01S0003987	127127	ARID1B	Distal
chr6	156650693	156651193	7	CD16 Mono._.ANTH_control_BMI0095	126430	ARID1B	Distal
chr6	156651380	156651880	20	CD16 Mono._.ANTH_control_BMI0101	125743	ARID1B	Distal
chr6	156661914	156662414	2	CD16 Mono._.ANTH_control_BMI0101	115209	ARID1B	Distal
chr6	156685896	156686396	3	CD4 Naive._.ANTH_control_BMI0095	91227	ARID1B	Distal
chr6	156686481	156686981	25	CD14 Mono._.MRSA_DU19-01S0003992	90642	ARID1B	Distal
chr6	156687164	156687664	31	CD14 Mono._.HI_control_AS09-13278	89959	ARID1B	Distal
chr6	156687919	156688419	17	CD14 Mono._.HI_control_AS14-03700	89204	ARID1B	Distal
chr6	156688449	156688949	3	NK._.ANTH_control_BMI0101	88674	ARID1B	Distal
chr6	156689639	156690139	30	CD14 Mono._.HI_control_AS09-13278	87484	ARID1B	Distal
chr6	156690921	156691421	11	B naive._.MSSA_DU19-01S0003507	86202	ARID1B	Distal
chr6	156695364	156695864	2	CD14 Mono._.MSSA_DU19-01S0004017	81759	ARID1B	Distal
chr6	156696602	156697102	7	B naive._.HI_control_AS11-18755	80521	ARID1B	Distal
chr6	156697159	156697659	11	B naive._.MSSA_DU19-01S0003507	79964	ARID1B	Distal
chr6	156698201	156698701	16	B naive._.ANTH_control_BMI0095	78922	ARID1B	Distal
chr6	156698996	156699496	24	CD14 Mono._.HI_control_AS14-03700	78127	ARID1B	Distal
chr6	156719110	156719610	3	CD14 Mono._.HI_control_AS14-03700	58013	ARID1B	Distal
chr6	156719891	156720391	30	CD14 Mono._.HI_control_AS14-03700	57232	ARID1B	Distal
chr6	156720662	156721162	4	CD14 Mono._.ANTH_control_BWJ0023	56461	ARID1B	Distal
chr6	156727684	156728184	11	CD14 Mono._.MRSA_DU19-01S0003994	49439	ARID1B	Distal
chr6	156731349	156731849	4	CD14 Mono._.MRSA_DU19-01S0003994	45774	ARID1B	Distal
chr6	156736536	156737036	2	CD14 Mono._.MRSA_DU19-01S0003994	40587	ARID1B	Distal
chr6	156741557	156742057	3	B naive._.MSSA_DU19-01S0003509	35566	ARID1B	Distal
chr6	156752712	156753212	16	B naive._.HI_control_AS11-18755	24411	ARID1B	Distal
chr6	156755217	156755717	3	B naive._.ANTH_control_BMI0095	21906	ARID1B	Distal
chr6	156768079	156768579	15	B naive._.HI_control_AS11-18755	9044	ARID1B	Distal
chr6	156773836	156774336	2	cDC2._.ANTH_control_BMI0099	3287	ARID1B	Distal
chr6	156776302	156776802	20	CD4 Naive._.HI_control_AS17-00144	821	ARID1B	Promoter
chr6	156777030	156777530	31	CD14 Mono._.HI_control_AS09-13278	93	ARID1B	Promoter
chr6	156777730	156778230	31	CD8 TEM._.MRSA_DU19-01S0003987	605	ARID1B	Exonic
chr6	156778483	156778983	24	NK._.MSSA_DU19-01S0004017	997	MIR4466	Exonic
chr6	156779141	156779641	28	CD14 Mono._.HI_control_AS14-03700	339	MIR4466	Exonic
chr6	156779706	156780206	14	CD14 Mono._.MRSA_DU19-01S0003994	224	MIR4466	Promoter
chr6	156780293	156780793	31	CD8 TEM._.MRSA_DU19-01S0004015	811	MIR4466	Promoter
chr6	156782075	156782575	3	MAIT._.MSSA_DU19-01S0003464	2593	MIR4466	Intronic
chr6	156782930	156783430	6	CD14 Mono._.MRSA_DU19-01S0003992	3448	MIR4466	Intronic
chr6	156783646	156784146	2	CD16 Mono._.MRSA_DU19-01S0003987	4164	MIR4466	Intronic
chr6	156787899	156788399	2	B naive._.ANTH_control_BMI0095	8417	MIR4466	Intronic
chr6	156791211	156791711	24	CD4 Naive._.HI_control_AS17-00144	11729	MIR4466	Intronic
chr6	156793004	156793504	2	NK._.ANTH_control_BMI0101	13522	MIR4466	Intronic
chr6	156794302	156794802	2	CD8 TEM._.HI_control_AS14-03700	14820	MIR4466	Intronic
chr6	156794854	156795354	12	B naive._.MRSA_DU19-01S0003989	15372	MIR4466	Intronic
chr6	156795731	156796231	3	MAIT._.MSSA_DU19-01S0003464	16249	MIR4466	Intronic
chr6	156798072	156798572	3	CD8 TEM._.HI_control_AS14-03700	18590	MIR4466	Intronic
chr6	156806897	156807397	3	CD16 Mono._.MSSA_DU19-01S0003453	27415	MIR4466	Intronic
chr6	156808235	156808735	2	NK._.MRSA_DU19-01S0004013	28753	MIR4466	Intronic
chr6	156808995	156809495	29	CD14 Mono._.MRSA_DU19-01S0003992	29513	MIR4466	Intronic
chr6	156811069	156811569	3	MAIT._.MSSA_DU19-01S0003453	31587	MIR4466	Intronic
chr6	156812026	156812526	2	CD4 TCM._.MSSA_DU19-01S0003453	32544	MIR4466	Intronic
chr6	156816417	156816917	7	B naive._.Other	36935	MIR4466	Intronic
chr6	156817067	156817567	16	CD14 Mono._.MSSA_DU19-01S0003462	37585	MIR4466	Intronic
chr6	156820136	156820636	2	CD16 Mono._.MRSA_DU19-01S0003987	40654	MIR4466	Intronic
chr6	156822551	156823051	3	NK_CD56bright._.ANTH_control_BMI0099	43069	MIR4466	Intronic
chr6	156825455	156825955	4	CD4 TCM._.HI_control_AS11-18755	45973	MIR4466	Intronic
chr6	156826370	156826870	2	CD4 TCM._.HI_control_AS09-13278	46888	MIR4466	Intronic
chr6	156828374	156828874	9	CD14 Mono._.HI_control_AS14-03700	48892	MIR4466	Intronic
chr6	156839103	156839603	4	CD14 Mono._.MRSA_DU19-01S0003992	59621	MIR4466	Intronic
chr6	156840554	156841054	14	CD14 Mono._.ANTH_control_BMI0101	61072	MIR4466	Intronic
chr6	156842450	156842950	2	CD16 Mono._.ANTH_control_BMI0094	62968	MIR4466	Intronic
chr6	156850272	156850772	6	B naive._.ANTH_control_BMI0095	70790	MIR4466	Intronic
chr6	156852121	156852621	13	B naive._.MSSA_DU19-01S0003509	72639	MIR4466	Intronic
chr6	156856404	156856904	2	CD4 TCM._.MRSA_DU19-01S0003978	76922	MIR4466	Intronic
chr6	156857329	156857829	2	NK._.MSSA_DU19-01S0003462	77847	MIR4466	Intronic
chr6	156859522	156860022	2	NK._.MSSA_DU19-01S0003492	80040	MIR4466	Intronic
chr6	156862955	156863455	2	CD4 TCM._.HI_control_AS14-03700	83473	MIR4466	Intronic
chr6	156865202	156865702	3	CD14 Mono._.HI_control_AS11-18755	85720	MIR4466	Intronic
chr6	156866116	156866616	5	CD4 TCM._.MSSA_DU19-01S0003453	86634	MIR4466	Intronic
chr6	156870824	156871324	11	CD14 Mono._.HI_control_AS14-03700	91342	MIR4466	Intronic
chr6	156876207	156876707	3	B naive._.Other	96725	MIR4466	Intronic
chr6	156883282	156883782	6	CD14 Mono._.HI_control_AS14-03700	103800	MIR4466	Intronic
chr6	156885527	156886027	2	CD16 Mono._.ANTH_control_BMI0101	106045	MIR4466	Intronic
chr6	156886323	156886823	11	CD16 Mono._.ANTH_control_BMI0095	106841	MIR4466	Intronic
chr6	156910898	156911398	3	CD4 TCM._.HI_control_AS09-13278	131416	MIR4466	Intronic
chr6	156912345	156912845	4	B naive._.ANTH_control_BMI0094	132863	MIR4466	Intronic
chr6	156916404	156916904	11	B naive._.HI_control_AS11-18755	136922	MIR4466	Intronic
chr6	156917309	156917809	4	CD16 Mono._.MSSA_DU19-01S0003527	137827	MIR4466	Intronic
chr6	156923700	156924200	2	B naive._.MSSA_DU19-01S0003507	144218	MIR4466	Intronic
chr6	156925599	156926099	3	CD8 TEM._.MSSA_DU19-01S0003492	146117	MIR4466	Intronic
chr6	156926149	156926649	2	CD4 Naive._.ANTH_control_BMI0093	146667	MIR4466	Intronic
chr6	156933062	156933562	2	NK._.MSSA_DU19-01S0004017	153580	MIR4466	Intronic
chr6	156942254	156942754	2	NK._.MRSA_DU19-01S0003549	162772	MIR4466	Intronic
chr6	156942824	156943324	2	NK._.MSSA_DU19-01S0004017	163342	MIR4466	Intronic
chr6	156953521	156954021	28	CD4 Naive._.MSSA_DU19-01S0003462	174039	MIR4466	Intronic
chr6	156955652	156956152	2	CD14 Mono._.MSSA_DU19-01S0003515	176170	MIR4466	Intronic
chr6	156956288	156956788	2	CD14 Mono._.HI_control_AS09-13278	176806	MIR4466	Intronic
chr6	156963656	156964156	31	CD14 Mono._.MRSA_DU19-01S0003992	184174	MIR4466	Intronic
chr6	156976381	156976881	5	B naive._.MSSA_DU19-01S0003464	196899	MIR4466	Intronic
chr6	156982082	156982582	2	CD4 Naive._.HI_control_AS17-00144	202600	MIR4466	Intronic
chr6	156984294	156984794	5	NK._.ANTH_control_BWJ0023	204812	MIR4466	Intronic
chr6	156988129	156988629	13	B naive._.HI_control_AS09-13278	208647	MIR4466	Intronic
chr6	156990833	156991333	3	CD14 Mono._.HI_control_AS09-13278	211351	MIR4466	Intronic
chr6	156991341	156991841	2	CD16 Mono._.ANTH_control_BMI0094	211859	MIR4466	Intronic
chr6	157009127	157009627	2	CD16 Mono._.ANTH_control_BMI0095	229645	MIR4466	Intronic
chr6	157017792	157018292	2	CD14 Mono._.MRSA_DU19-01S0003542	238310	MIR4466	Intronic
chr6	157018655	157019155	4	CD4 TCM._.HI_control_AS09-13278	239173	MIR4466	Intronic
chr6	157019252	157019752	8	B naive._.MSSA_DU19-01S0003507	239770	MIR4466	Intronic
chr6	157019778	157020278	4	B naive._.Other	240296	MIR4466	Intronic
chr6	157020321	157020821	10	NK._.HI_control_AS17-00144	240839	MIR4466	Intronic
chr6	157021231	157021731	31	CD14 Mono._.MRSA_DU19-01S0003994	241749	MIR4466	Intronic
chr6	157021951	157022451	29	CD4 Naive._.MRSA_DU19-01S0003987	242469	MIR4466	Intronic
chr6	157024684	157025184	2	CD14 Mono._.MSSA_DU19-01S0003509	245202	MIR4466	Intronic
chr6	157030636	157031136	2	CD14 Mono._.MRSA_DU19-01S0003994	251154	MIR4466	Intronic
chr6	157033457	157033957	5	CD4 Naive._.ANTH_control_BMI0093	253975	MIR4466	Intronic
chr6	157034375	157034875	18	CD8 TEM._.MRSA_DU19-01S0003994	254893	MIR4466	Intronic
chr6	157036326	157036826	4	cDC2._.Other	256844	MIR4466	Intronic
chr6	157049156	157049656	20	CD14 Mono._.HI_control_AS17-00144	269674	MIR4466	Intronic
chr6	157054412	157054912	27	NK._.ANTH_control_BWJ0023	268938	TMEM242	Intronic
chr6	157055555	157056055	2	CD8 TEM._.MRSA_DU19-01S0003987	267795	TMEM242	Intronic
chr6	157056266	157056766	5	NK._.ANTH_control_BMI0099	267084	TMEM242	Intronic
chr6	157058456	157058956	17	NK._.ANTH_control_BWJ0023	264894	TMEM242	Intronic
chr6	157063190	157063690	2	MAIT._.HI_control_AS11-18755	260160	TMEM242	Intronic
chr6	157066820	157067320	2	B naive._.ANTH_control_BMI0095	256530	TMEM242	Intronic
chr6	157068763	157069263	3	CD8 TEM._.MRSA_DU19-01S0004015	254587	TMEM242	Intronic
chr6	157075460	157075960	3	MAIT._.MSSA_DU19-01S0003466	247890	TMEM242	Intronic
chr6	157077241	157077741	2	NK._.HI_control_AS17-00144	246109	TMEM242	Intronic
chr6	157083286	157083786	2	B naive._.ANTH_control_BMI0099	240064	TMEM242	Intronic
chr6	157086097	157086597	2	NK._.HI_control_AS17-00144	237253	TMEM242	Intronic
chr6	157086601	157087101	4	NK._.ANTH_control_BWJ0023	236749	TMEM242	Intronic
chr6	157092586	157093086	8	CD14 Mono._.MRSA_DU19-01S0003989	230764	TMEM242	Intronic
chr6	157094011	157094511	11	NK._.ANTH_control_BMI0095	229339	TMEM242	Intronic
chr6	157095057	157095557	2	CD4 Naive._.HI_control_AS11-18755	228293	TMEM242	Intronic
chr6	157100094	157100594	26	NK._.ANTH_control_BMI0101	223256	TMEM242	Intronic
chr6	157104764	157105264	2	CD16 Mono._.ANTH_control_BMI0095	218586	TMEM242	Intronic
chr6	157106470	157106970	2	CD14 Mono._.HI_control_AS14-03700	216880	TMEM242	Intronic
chr6	157107753	157108253	18	NK._.MRSA_DU19-01S0004013	215597	TMEM242	Intronic
chr6	157108356	157108856	3	NK._.MSSA_DU19-01S0003492	214994	TMEM242	Intronic
chr6	157125057	157125557	2	NK_CD56bright._.1	198293	TMEM242	Intronic
chr6	157128463	157128963	6	CD14 Mono._.MRSA_DU19-01S0003994	194887	TMEM242	Intronic
chr6	157129123	157129623	21	CD14 Mono._.HI_control_AS14-03700	194227	TMEM242	Intronic
chr6	157132345	157132845	2	CD14 Mono._.MRSA_DU19-01S0003994	191005	TMEM242	Intronic
chr6	157134634	157135134	2	CD14 Mono._.HI_control_AS09-13278	188716	TMEM242	Intronic
chr6	157136879	157137379	2	CD4 Naive._.MRSA_DU19-01S0003987	186471	TMEM242	Intronic
chr6	157138071	157138571	2	NK._.MSSA_DU19-01S0003466	185279	TMEM242	Intronic
chr6	157139270	157139770	3	NK._.MRSA_DU19-01S0003978	184080	TMEM242	Intronic
chr6	157142828	157143328	9	CD8 TEM._.HI_control_AS14-03700	180522	TMEM242	Intronic
chr6	157143353	157143853	27	NK._.ANTH_control_BWJ0023	179997	TMEM242	Intronic
chr6	157144764	157145264	2	cDC2._.ANTH_control_BMI0101	178586	TMEM242	Intronic
chr6	157146190	157146690	5	CD8 TEM._.HI_control_AS13-08590	177160	TMEM242	Intronic
chr6	157146869	157147369	27	NK._.ANTH_control_BWJ0023	176481	TMEM242	Intronic
chr6	157147416	157147916	8	NK._.ANTH_control_BMI0095	175934	TMEM242	Intronic
chr6	157148144	157148644	9	NK._.ANTH_control_BMI0101	175206	TMEM242	Intronic
chr6	157154238	157154738	2	MAIT._.MSSA_DU19-01S0003453	169112	TMEM242	Intronic
chr6	157156893	157157393	2	B naive._.MSSA_DU19-01S0003464	166457	TMEM242	Intronic
chr6	157160329	157160829	2	CD16 Mono._.MSSA_DU19-01S0003482	163021	TMEM242	Intronic
chr6	157163101	157163601	2	NK._.HI_control_AS17-00144	160249	TMEM242	Intronic
chr6	157166133	157166633	2	CD16 Mono._.MSSA_DU19-01S0003482	157217	TMEM242	Intronic
chr6	157172057	157172557	4	NK._.MSSA_DU19-01S0003462	151293	TMEM242	Intronic
chr6	157174145	157174645	2	CD16 Mono._.MRSA_DU19-01S0003542	149205	TMEM242	Intronic
chr6	157177677	157178177	2	CD8 TEM._.HI_control_AS14-03700	145673	TMEM242	Intronic
chr6	157182715	157183215	2	Platelet._.MRSA_DU19-01S0003542	140635	TMEM242	Intronic
chr6	157183398	157183898	2	CD4 TCM._.MRSA_DU19-01S0003987	139952	TMEM242	Intronic
chr6	157184131	157184631	28	CD4 TCM._.HI_control_AS14-03700	139219	TMEM242	Exonic
chr6	157186765	157187265	7	CD4 TCM._.HI_control_AS11-18755	136585	TMEM242	Intronic
chr6	157194081	157194581	14	CD4 TCM._.ANTH_control_BWJ0023	129269	TMEM242	Intronic
chr6	157194655	157195155	2	CD4 TCM._.HI_control_AS11-18755	128695	TMEM242	Intronic
chr6	157206122	157206622	2	CD14 Mono._.MRSA_DU19-01S0003994	117228	TMEM242	Exonic
chr6	157210236	157210736	2	CD8 TEM._.MRSA_DU19-01S0004015	113114	TMEM242	Exonic
chr6	157211728	157212228	2	CD8 TEM._.HI_control_AS17-00144	111622	TMEM242	Distal
chr6	157216288	157216788	3	CD8 TEM._.MRSA_DU19-01S0004015	107062	TMEM242	Distal
chr6	157218049	157218549	2	CD4 TCM._.HI_control_AS11-18755	105301	TMEM242	Distal
chr6	157218906	157219406	3	NK._.MSSA_DU19-01S0003492	104444	TMEM242	Distal
chr6	157219720	157220220	2	CD16 Mono._.MSSA_DU19-01S0003482	103630	TMEM242	Distal
chr6	157221161	157221661	31	CD14 Mono._.MRSA_DU19-01S0003994	102189	TMEM242	Distal
chr6	157221683	157222183	14	CD14 Mono._.MRSA_DU19-01S0003542	101667	TMEM242	Distal
chr6	157222836	157223336	29	CD14 Mono._.HI_control_AS09-13278	100514	TMEM242	Distal
chr6	157223605	157224105	3	B naive._.Other	99745	TMEM242	Distal
chr6	157224156	157224656	12	B naive._.MRSA_DU19-01S0003989	99194	TMEM242	Distal
chr6	157227753	157228253	12	CD4 Naive._.ANTH_control_BWJ0023	95597	TMEM242	Distal
chr6	157228734	157229234	2	CD16 Mono._.Other	94616	TMEM242	Distal
chr6	157229616	157230116	5	B naive._.Other	93734	TMEM242	Distal
chr6	157235476	157235976	32	CD4 TCM._.HI_control_AS17-00144	87874	TMEM242	Distal
chr6	157236050	157236550	21	CD4 TCM._.MRSA_DU19-01S0003992	87300	TMEM242	Distal
chr6	157236779	157237279	5	CD4 TCM._.MSSA_DU19-01S0003453	86571	TMEM242	Distal
chr6	157238142	157238642	24	NK._.MRSA_DU19-01S0003549	85208	TMEM242	Distal
chr6	157239162	157239662	2	MAIT._.MSSA_DU19-01S0003453	84188	TMEM242	Distal
chr6	157240534	157241034	7	CD14 Mono._.HI_control_AS14-03700	82816	TMEM242	Distal
chr6	157241962	157242462	3	CD4 TCM._.MRSA_DU19-01S0003992	81388	TMEM242	Distal
chr6	157242979	157243479	2	CD4 Naive._.ANTH_control_BMI0099	80371	TMEM242	Distal
chr6	157250356	157250856	2	CD4 TCM._.ANTH_control_BMI0093	72994	TMEM242	Distal
chr6	157253790	157254290	4	MAIT._.ANTH_control_BMI0101	69560	TMEM242	Distal
chr6	157258843	157259343	26	CD8 TEM._.HI_control_AS11-18755	64507	TMEM242	Distal
chr6	157266067	157266567	2	CD16 Mono._.MSSA_DU19-01S0003464	57283	TMEM242	Distal
chr6	157266967	157267467	2	CD16 Mono._.ANTH_control_BMI0094	56383	TMEM242	Distal
chr6	157269933	157270433	10	NK._.ANTH_control_BMI0101	53417	TMEM242	Distal
chr6	157273072	157273572	3	B naive._.MSSA_DU19-01S0003515	50278	TMEM242	Distal
chr6	157273592	157274092	29	CD4 Naive._.MRSA_DU19-01S0003987	49758	TMEM242	Distal
chr6	157274322	157274822	32	CD4 TCM._.MRSA_DU19-01S0003987	49028	TMEM242	Distal
chr6	157275032	157275532	31	CD4 TCM._.MRSA_DU19-01S0003978	48318	TMEM242	Distal
chr6	157281501	157282001	11	CD14 Mono._.MSSA_DU19-01S0003509	41849	TMEM242	Distal
chr6	157283204	157283704	3	CD8 TEM._.MSSA_DU19-01S0003509	40146	TMEM242	Distal
chr6	157284689	157285189	2	NK._.ANTH_control_BMI0101	38661	TMEM242	Distal
chr6	157304848	157305348	30	CD14 Mono._.MRSA_DU19-01S0003992	18502	TMEM242	Intronic
chr6	157305667	157306167	10	CD14 Mono._.HI_control_AS17-00144	17683	TMEM242	Intronic
chr6	157306462	157306962	2	CD16 Mono._.MRSA_DU19-01S0003987	16888	TMEM242	Intronic
chr6	157332779	157333279	2	B naive._.Other	9427	TMEM242	Distal
chr6	157334850	157335350	3	CD4 Naive._.ANTH_control_BMI0093	11498	TMEM242	Distal
chr6	157369528	157370028	12	B naive._.MSSA_DU19-01S0003464	11354	ZDHHC14	Distal
chr6	157375119	157375619	2	CD16 Mono._.ANTH_control_BMI0095	5763	ZDHHC14	Distal
chr6	157376239	157376739	2	CD16 Mono._.ANTH_control_BMI0095	4643	ZDHHC14	Distal
chr6	157376776	157377276	2	cDC2._.ANTH_control_BWJ0023	4106	ZDHHC14	Distal
chr6	157378104	157378604	2	CD8 TEM._.MRSA_DU19-01S0004015	2778	ZDHHC14	Distal
chr6	157379841	157380341	31	CD14 Mono._.HI_control_AS09-13278	1041	ZDHHC14	Promoter
chr6	157380376	157380876	3	CD16 Mono._.ANTH_control_BMI0101	506	ZDHHC14	Promoter
chr6	157380916	157381416	22	CD16 Mono._.MSSA_DU19-01S0003482	32	ZDHHC14	Promoter
chr6	157381798	157382298	30	CD4 TCM._.MRSA_DU19-01S0003987	914	ZDHHC14	Exonic
chr6	157382331	157382831	6	CD4 TCM._.ANTH_control_BWJ0023	1447	ZDHHC14	Intronic
chr6	157393904	157394404	5	CD14 Mono._.ANTH_control_BMI0094	13020	ZDHHC14	Intronic
chr6	157402177	157402677	2	B naive._.ANTH_control_BWJ0023	21293	ZDHHC14	Intronic
chr6	157403573	157404073	2	NK._.MSSA_DU19-01S0003527	22689	ZDHHC14	Intronic
chr6	157432640	157433140	2	CD14 Mono._.HI_control_AS09-13278	51756	ZDHHC14	Intronic
chr6	157436581	157437081	2	CD14 Mono._.HI_control_AS09-13278	55697	ZDHHC14	Intronic
chr6	157438816	157439316	16	CD14 Mono._.MRSA_DU19-01S0003987	57932	ZDHHC14	Intronic
chr6	157440202	157440702	3	CD14 Mono._.HI_control_AS09-13278	59318	ZDHHC14	Intronic
chr6	157442195	157442695	30	CD14 Mono._.MRSA_DU19-01S0003978	61311	ZDHHC14	Intronic
chr6	157443261	157443761	12	NK._.MSSA_DU19-01S0003492	62377	ZDHHC14	Intronic
chr6	157447932	157448432	2	CD14 Mono._.HI_control_AS09-13278	67048	ZDHHC14	Intronic
chr6	157455711	157456211	2	NK._.MRSA_DU19-01S0004011	73170	MIR3692	Intronic
chr6	157456375	157456875	8	B naive._.ANTH_control_BMI0095	72506	MIR3692	Intronic
chr6	157458856	157459356	3	NK._.MRSA_DU19-01S0004013	70025	MIR3692	Intronic
chr6	157459627	157460127	3	NK._.MRSA_DU19-01S0004013	69254	MIR3692	Intronic
chr6	157460916	157461416	23	NK._.MSSA_DU19-01S0003492	67965	MIR3692	Intronic
chr6	157461537	157462037	6	B naive._.ANTH_control_BMI0095	67344	MIR3692	Intronic
chr6	157464624	157465124	11	B naive._.HI_control_AS14-03700	64257	MIR3692	Intronic
chr6	157465145	157465645	10	B naive._.MRSA_DU19-01S0003989	63736	MIR3692	Intronic
chr6	157469227	157469727	7	CD14 Mono._.MRSA_DU19-01S0003994	59654	MIR3692	Intronic
chr6	157486652	157487152	6	CD8 TEM._.HI_control_AS13-08590	42229	MIR3692	Intronic
chr6	157489465	157489965	3	CD14 Mono._.HI_control_AS14-03700	39416	MIR3692	Intronic
chr6	157493037	157493537	2	NK._.MSSA_DU19-01S0003492	35844	MIR3692	Intronic
chr6	157495564	157496064	2	CD16 Mono._.ANTH_control_BMI0095	33317	MIR3692	Intronic
chr6	157502992	157503492	2	B memory._.ANTH_control_BMI0099	25889	MIR3692	Intronic
chr6	157510453	157510953	10	MAIT._.ANTH_control_BMI0101	18428	MIR3692	Intronic
chr6	157510981	157511481	4	CD4 TCM._.MSSA_DU19-01S0003527	17900	MIR3692	Intronic
chr6	157514953	157515453	29	CD14 Mono._.MRSA_DU19-01S0003992	13928	MIR3692	Intronic
chr6	157517639	157518139	2	NK_CD56bright._.ANTH_control_BMI0099	11242	MIR3692	Intronic
chr6	157520895	157521395	23	CD14 Mono._.MRSA_DU19-01S0003992	7986	MIR3692	Intronic
chr6	157521880	157522380	23	NK._.ANTH_control_BWJ0023	7001	MIR3692	Intronic
chr6	157527313	157527813	24	NK._.MSSA_DU19-01S0003466	1568	MIR3692	Promoter
chr6	157529201	157529701	19	CD14 Mono._.MRSA_DU19-01S0004011	318	MIR3692	Intronic
chr6	157531241	157531741	2	CD4 TCM._.MSSA_DU19-01S0004017	2358	MIR3692	Intronic
chr6	157535390	157535890	17	CD8 TEM._.MSSA_DU19-01S0003462	6507	MIR3692	Intronic
chr6	157535940	157536440	27	CD8 TEM._.HI_control_AS14-03700	7057	MIR3692	Intronic
chr6	157537570	157538070	2	CD8 TEM._.HI_control_AS13-08590	8687	MIR3692	Intronic
chr6	157538099	157538599	8	CD14 Mono._.HI_control_AS09-13278	9216	MIR3692	Intronic
chr6	157539336	157539836	2	B naive._.ANTH_control_BMI0094	10453	MIR3692	Intronic
chr6	157544451	157544951	2	B naive._.HI_control_AS09-13278	15568	MIR3692	Intronic
chr6	157548947	157549447	29	CD14 Mono._.HI_control_AS17-00144	20064	MIR3692	Intronic
chr6	157550083	157550583	27	NK._.MSSA_DU19-01S0004017	21200	MIR3692	Intronic
chr6	157550690	157551190	3	CD16 Mono._.ANTH_control_BMI0095	21807	MIR3692	Intronic
chr6	157556948	157557448	8	B naive._.ANTH_control_BMI0095	28065	MIR3692	Intronic
chr6	157557449	157557949	5	NK._.ANTH_control_BWJ0023	28566	MIR3692	Intronic
chr6	157560659	157561159	7	B naive._.ANTH_control_BMI0094	31776	MIR3692	Intronic
chr6	157561360	157561860	12	B naive._.ANTH_control_BMI0095	32477	MIR3692	Intronic
chr6	157561938	157562438	15	B naive._.MSSA_DU19-01S0003507	33055	MIR3692	Intronic
chr6	157562822	157563322	3	B naive._.ANTH_control_BMI0093	33939	MIR3692	Intronic
chr6	157563529	157564029	4	NK._.MSSA_DU19-01S0003492	34646	MIR3692	Intronic
chr6	157566113	157566613	3	cDC2._.ANTH_control_BMI0099	37230	MIR3692	Intronic
chr6	157569455	157569955	17	CD4 Naive._.HI_control_AS09-13278	40572	MIR3692	Intronic
chr6	157570713	157571213	3	B naive._.Other	41830	MIR3692	Intronic
chr6	157577617	157578117	4	CD8 TEM._.ANTH_control_BMI0099	48734	MIR3692	Intronic
chr6	157585197	157585697	8	CD4 Naive._.ANTH_control_BWJ0023	56314	MIR3692	Intronic
chr6	157592737	157593237	3	B naive._.ANTH_control_BMI0094	63854	MIR3692	Intronic
chr6	157597621	157598121	19	NK._.ANTH_control_BMI0099	68738	MIR3692	Intronic
chr6	157599130	157599630	2	B memory._.ANTH_control_BWJ0023	70247	MIR3692	Intronic
chr6	157599861	157600361	2	B naive._.ANTH_control_BMI0093	70978	MIR3692	Intronic
chr6	157602524	157603024	2	CD4 Naive._.MRSA_DU19-01S0003992	73641	MIR3692	Intronic
chr6	157607205	157607705	3	CD14 Mono._.MRSA_DU19-01S0003994	78322	MIR3692	Intronic
chr6	157614024	157614524	12	B naive._.ANTH_control_BMI0093	85141	MIR3692	Intronic
chr6	157615163	157615663	6	B naive._.HI_control_AS11-18755	84973	SNX9	Intronic
chr6	157624859	157625359	2	CD4 Naive._.MSSA_DU19-01S0004017	75277	SNX9	Intronic
chr6	157629518	157630018	2	CD16 Mono._.ANTH_control_BMI0093	70618	SNX9	Exonic
chr6	157638840	157639340	2	CD4 Naive._.MSSA_DU19-01S0003464	61296	SNX9	Intronic
chr6	157639822	157640322	3	B naive._.ANTH_control_BMI0093	60314	SNX9	Intronic
chr6	157646063	157646563	4	CD14 Mono._.HI_control_AS09-13278	54073	SNX9	Exonic
chr6	157647510	157648010	4	CD14 Mono._.HI_control_AS11-18755	52626	SNX9	Intronic
chr6	157651660	157652160	2	CD8 TEM._.MSSA_DU19-01S0003462	48476	SNX9	Intronic
chr6	157667106	157667606	28	CD14 Mono._.ANTH_control_BMI0095	33030	SNX9	Intronic
chr6	157669597	157670097	2	CD16 Mono._.ANTH_control_BMI0095	30539	SNX9	Intronic
chr6	157670706	157671206	10	CD14 Mono._.HI_control_AS17-00144	29430	SNX9	Intronic
chr6	157686685	157687185	2	CD8 TEM._.MSSA_DU19-01S0003527	13451	SNX9	Distal
chr6	157689352	157689852	2	B naive._.MSSA_DU19-01S0003464	10784	SNX9	Distal
chr6	157713503	157714003	2	B naive._.MSSA_DU19-01S0003515	13365	SNX9	Intronic
chr6	157748766	157749266	4	CD4 Naive._.HI_control_AS17-00144	48628	SNX9	Intronic
chr6	157754334	157754834	2	CD4 Naive._.ANTH_control_BWJ0023	54196	SNX9	Intronic
chr6	157755128	157755628	3	CD4 Naive._.MRSA_DU19-01S0003549	54990	SNX9	Intronic
chr6	157755694	157756194	24	CD4 TCM._.MRSA_DU19-01S0003987	55556	SNX9	Intronic
chr6	157756607	157757107	20	CD16 Mono._.ANTH_control_BWJ0023	56469	SNX9	Intronic
chr6	157757374	157757874	21	CD16 Mono._.ANTH_control_BWJ0023	57236	SNX9	Intronic
chr6	157758482	157758982	9	CD14 Mono._.MSSA_DU19-01S0003462	58344	SNX9	Intronic
chr6	157760653	157761153	6	CD8 TEM._.MRSA_DU19-01S0003989	60515	SNX9	Intronic
chr6	157761300	157761800	12	MAIT._.MSSA_DU19-01S0003453	61162	SNX9	Intronic
chr6	157761938	157762438	11	CD4 TCM._.MRSA_DU19-01S0003987	61800	SNX9	Intronic
chr6	157762524	157763024	13	CD4 Naive._.MRSA_DU19-01S0003987	62386	SNX9	Intronic
chr6	157763666	157764166	22	CD16 Mono._.MRSA_DU19-01S0003978	63528	SNX9	Intronic
chr6	157764509	157765009	31	CD14 Mono._.MRSA_DU19-01S0003994	64371	SNX9	Intronic
chr6	157766826	157767326	13	CD16 Mono._.ANTH_control_BMI0099	66688	SNX9	Intronic
chr6	157767664	157768164	13	CD16 Mono._.MRSA_DU19-01S0003987	67526	SNX9	Intronic
chr6	157768267	157768767	22	CD16 Mono._.ANTH_control_BMI0095	68129	SNX9	Intronic
chr6	157768953	157769453	9	CD16 Mono._.ANTH_control_BMI0095	68815	SNX9	Intronic
chr6	157769521	157770021	7	CD16 Mono._.ANTH_control_BMI0101	69383	SNX9	Intronic
chr6	157773987	157774487	5	CD16 Mono._.ANTH_control_BMI0095	73849	SNX9	Intronic
chr6	157777383	157777883	3	CD4 TCM._.HI_control_AS14-03700	77245	SNX9	Intronic
chr6	157778697	157779197	2	CD4 TCM._.HI_control_AS14-03700	78559	SNX9	Intronic
chr6	157795780	157796280	3	CD14 Mono._.MRSA_DU19-01S0004011	95642	SNX9	Intronic
chr6	157798779	157799279	4	CD14 Mono._.MRSA_DU19-01S0003987	98641	SNX9	Intronic
chr6	157799436	157799936	2	B naive._.MSSA_DU19-01S0003509	99298	SNX9	Intronic
chr6	157800523	157801023	15	CD14 Mono._.MRSA_DU19-01S0003542	100385	SNX9	Intronic
chr6	157813483	157813983	2	CD4 Naive._.MRSA_DU19-01S0003994	113345	SNX9	Intronic
chr6	157814332	157814832	8	CD4 Naive._.MRSA_DU19-01S0003987	114194	SNX9	Intronic
chr6	157814873	157815373	13	B naive._.HI_control_AS11-18755	114735	SNX9	Intronic
chr6	157817002	157817502	2	CD4 Naive._.MSSA_DU19-01S0003462	116864	SNX9	Intronic
chr6	157818325	157818825	2	CD4 TCM._.HI_control_AS11-18755	118187	SNX9	Intronic
chr6	157820394	157820894	2	CD4 TCM._.MSSA_DU19-01S0003464	120256	SNX9	Intronic
chr6	157820903	157821403	3	CD4 TCM._.ANTH_control_BMI0095	120765	SNX9	Intronic
chr6	157822420	157822920	6	B naive._.MRSA_DU19-01S0003542	122282	SNX9	Intronic
chr6	157822936	157823436	22	CD16 Mono._.ANTH_control_BMI0101	122798	SNX9	Intronic
chr6	157823886	157824386	32	CD4 TCM._.MSSA_DU19-01S0004017	123748	SNX9	Intronic
chr6	157824803	157825303	2	CD4 Naive._.MRSA_DU19-01S0003994	124665	SNX9	Intronic
chr6	157830389	157830889	3	B memory._.ANTH_control_BWJ0023	130251	SNX9	Intronic
chr6	157832398	157832898	3	CD14 Mono._.MRSA_DU19-01S0003987	132260	SNX9	Intronic
chr6	157833485	157833985	11	CD4 TCM._.MSSA_DU19-01S0003453	133347	SNX9	Intronic
chr6	157834032	157834532	14	CD4 Naive._.ANTH_control_BMI0093	133894	SNX9	Intronic
chr6	157841399	157841899	12	CD16 Mono._.ANTH_control_BMI0101	140237	SYNJ2	Intronic
chr6	157842111	157842611	2	CD4 TCM._.HI_control_AS14-03700	139525	SYNJ2	Intronic
chr6	157843111	157843611	3	CD4 TCM._.HI_control_AS14-03700	138525	SYNJ2	Intronic
chr6	157846200	157846700	11	CD16 Mono._.ANTH_control_BWJ0023	135436	SYNJ2	Intronic
chr6	157846712	157847212	3	B naive._.Other	134924	SYNJ2	Intronic
chr6	157860335	157860835	29	CD4 Naive._.ANTH_control_BWJ0023	121301	SYNJ2	Intronic
chr6	157861726	157862226	2	B naive._.HI_control_AS11-18755	119910	SYNJ2	Intronic
chr6	157867145	157867645	8	CD4 Naive._.HI_control_AS09-13278	114491	SYNJ2	Intronic
chr6	157867886	157868386	2	CD4 TCM._.MRSA_DU19-01S0003994	113750	SYNJ2	Intronic
chr6	157869604	157870104	3	CD14 Mono._.MRSA_DU19-01S0004013	112032	SYNJ2	Intronic
chr6	157873666	157874166	12	B naive._.HI_control_AS09-13278	107970	SYNJ2	Intronic
chr6	157877076	157877576	2	B memory._.ANTH_control_BWJ0023	104560	SYNJ2	Intronic
chr6	157877625	157878125	6	CD4 Naive._.MRSA_DU19-01S0004011	104011	SYNJ2	Intronic
chr6	157879851	157880351	2	CD14 Mono._.MRSA_DU19-01S0003987	101785	SYNJ2	Intronic
chr6	157884512	157885012	19	CD4 Naive._.MSSA_DU19-01S0003453	97124	SYNJ2	Intronic
chr6	157885088	157885588	30	CD4 Naive._.HI_control_AS17-00144	96548	SYNJ2	Intronic
chr6	157885894	157886394	4	B memory._.ANTH_control_BWJ0023	95742	SYNJ2	Intronic
chr6	157887304	157887804	2	B naive._.MSSA_DU19-01S0003507	94332	SYNJ2	Intronic
chr6	157889843	157890343	3	CD4 TCM._.MSSA_DU19-01S0003492	91793	SYNJ2	Intronic
chr6	157891551	157892051	12	CD14 Mono._.HI_control_AS09-13278	90085	SYNJ2	Intronic
chr6	157892136	157892636	3	Platelet._.MRSA_DU19-01S0004015	89500	SYNJ2	Intronic
chr6	157892659	157893159	2	CD8 TEM._.MSSA_DU19-01S0003462	88977	SYNJ2	Intronic
chr6	157893183	157893683	28	CD4 TCM._.MSSA_DU19-01S0003453	88453	SYNJ2	Intronic
chr6	157898102	157898602	10	CD4 Naive._.ANTH_control_BMI0099	83534	SYNJ2	Intronic
chr6	157907273	157907773	2	CD16 Mono._.MRSA_DU19-01S0003987	74363	SYNJ2	Intronic
chr6	157908625	157909125	16	NK._.MRSA_DU19-01S0004011	73011	SYNJ2	Intronic
chr6	157909205	157909705	2	B naive._.ANTH_control_BMI0099	72431	SYNJ2	Intronic
chr6	157911098	157911598	2	CD4 TCM._.MRSA_DU19-01S0003992	70538	SYNJ2	Intronic
chr6	157921718	157922218	2	CD4 TCM._.MRSA_DU19-01S0003992	59918	SYNJ2	Intronic
chr6	157928330	157928830	8	CD16 Mono._.ANTH_control_BMI0095	53306	SYNJ2	Intronic
chr6	157936088	157936588	3	B naive._.Other	45548	SYNJ2	Intronic
chr6	157943640	157944140	3	CD4 TCM._.MRSA_DU19-01S0003994	37996	SYNJ2	Exonic
chr6	157944439	157944939	2	B memory._.ANTH_control_BWJ0023	37197	SYNJ2	Exonic
chr6	157945534	157946034	3	CD4 TCM._.MSSA_DU19-01S0003492	36102	SYNJ2	Distal
chr6	157947118	157947618	4	B naive._.HI_control_AS11-18755	34518	SYNJ2	Distal
chr6	157948879	157949379	2	CD4 TCM._.MSSA_DU19-01S0003453	32757	SYNJ2	Distal
chr6	157951577	157952077	2	CD4 TCM._.MSSA_DU19-01S0003453	30059	SYNJ2	Distal
chr6	157962506	157963006	2	CD4 Naive._.MSSA_DU19-01S0003462	19130	SYNJ2	Distal
chr6	157963080	157963580	2	CD8 TEM._.MRSA_DU19-01S0004015	18556	SYNJ2	Distal
chr6	157964009	157964509	2	CD14 Mono._.ANTH_control_BMI0094	17627	SYNJ2	Distal
chr6	157973566	157974066	4	CD16 Mono._.MSSA_DU19-01S0003482	8070	SYNJ2	Distal
chr6	157979450	157979950	17	CD14 Mono._.MSSA_DU19-01S0004017	2186	SYNJ2	Distal
chr6	157980329	157980829	13	CD4 TCM._.MSSA_DU19-01S0003462	1307	SYNJ2	Promoter
chr6	157980863	157981363	9	B naive._.ANTH_control_BMI0094	773	SYNJ2	Promoter
chr6	157981526	157982026	30	CD4 Naive._.HI_control_AS17-00144	110	SYNJ2	Promoter
chr6	157982052	157982552	20	CD4 TCM._.HI_control_AS09-13278	414	SYNJ2	Intronic
chr6	157982621	157983121	13	CD4 TCM._.MRSA_DU19-01S0003989	983	SYNJ2	Intronic
chr6	157983122	157983622	6	CD8 Naive._.MSSA_DU19-01S0003464	1484	SYNJ2	Intronic
chr6	157984681	157985181	5	CD4 TCM._.MRSA_DU19-01S0003542	3043	SYNJ2	Intronic
chr6	157988313	157988813	2	NK._.MSSA_DU19-01S0003492	6675	SYNJ2	Intronic
chr6	157989789	157990289	2	CD14 Mono._.MRSA_DU19-01S0003994	8151	SYNJ2	Intronic
chr6	157990479	157990979	19	CD4 TCM._.MRSA_DU19-01S0003992	8841	SYNJ2	Intronic
chr6	158002104	158002604	2	CD4 TCM._.MSSA_DU19-01S0003527	1246	SYNJ2-IT1	Exonic
chr6	158003091	158003591	12	CD4 TCM._.HI_control_AS09-13278	2233	SYNJ2-IT1	Intronic
chr6	158004190	158004690	22	CD14 Mono._.MRSA_DU19-01S0003987	3332	SYNJ2-IT1	Intronic
chr6	158008881	158009381	22	CD14 Mono._.HI_control_AS09-13278	8023	SYNJ2-IT1	Intronic
chr6	158009549	158010049	12	CD14 Mono._.MRSA_DU19-01S0003994	8691	SYNJ2-IT1	Intronic
chr6	158011538	158012038	2	NK._.MSSA_DU19-01S0003507	10680	SYNJ2-IT1	Intronic
chr6	158014870	158015370	3	CD14 Mono._.MRSA_DU19-01S0003989	14012	SYNJ2-IT1	Intronic
chr6	158019520	158020020	2	B naive._.HI_control_AS11-18755	18662	SYNJ2-IT1	Intronic
chr6	158022954	158023454	9	CD14 Mono._.MRSA_DU19-01S0004015	22096	SYNJ2-IT1	Intronic
chr6	158025872	158026372	17	CD16 Mono._.MSSA_DU19-01S0003482	25014	SYNJ2-IT1	Intronic
chr6	158026402	158026902	31	CD14 Mono._.MRSA_DU19-01S0003989	25544	SYNJ2-IT1	Intronic
chr6	158027195	158027695	4	CD14 Mono._.HI_control_AS14-03700	26337	SYNJ2-IT1	Intronic
chr6	158027760	158028260	2	NK._.ANTH_control_BWJ0023	26902	SYNJ2-IT1	Intronic
chr6	158029795	158030295	19	CD14 Mono._.MSSA_DU19-01S0004017	28937	SYNJ2-IT1	Intronic
chr6	158030779	158031279	12	NK._.MRSA_DU19-01S0004013	29921	SYNJ2-IT1	Intronic
chr6	158031353	158031853	31	CD14 Mono._.MRSA_DU19-01S0003989	30495	SYNJ2-IT1	Intronic
chr6	158031867	158032367	12	CD16 Mono._.MSSA_DU19-01S0003482	31009	SYNJ2-IT1	Intronic
chr6	158039466	158039966	16	CD14 Mono._.MRSA_DU19-01S0003994	38608	SYNJ2-IT1	Intronic
chr6	158040190	158040690	19	CD14 Mono._.MRSA_DU19-01S0003994	39332	SYNJ2-IT1	Intronic
chr6	158042166	158042666	7	CD14 Mono._.MRSA_DU19-01S0003989	41308	SYNJ2-IT1	Intronic
chr6	158046244	158046744	12	CD4 Naive._.HI_control_AS11-18755	45386	SYNJ2-IT1	Intronic
chr6	158046936	158047436	7	NK._.MRSA_DU19-01S0004013	46078	SYNJ2-IT1	Intronic
chr6	158052558	158053058	2	CD4 TCM._.MSSA_DU19-01S0003492	51700	SYNJ2-IT1	Intronic
chr6	158056256	158056756	2	B naive._.MRSA_DU19-01S0003542	55398	SYNJ2-IT1	Intronic
chr6	158056775	158057275	6	CD14 Mono._.MSSA_DU19-01S0003509	55917	SYNJ2-IT1	Intronic
chr6	158057322	158057822	31	CD14 Mono._.MRSA_DU19-01S0003549	56464	SYNJ2-IT1	Intronic
chr6	158058043	158058543	16	CD14 Mono._.MRSA_DU19-01S0003989	57185	SYNJ2-IT1	Intronic
chr6	158060305	158060805	23	CD14 Mono._.MRSA_DU19-01S0003994	59447	SYNJ2-IT1	Intronic
chr6	158060980	158061480	2	CD8 TEM._.MSSA_DU19-01S0003464	60122	SYNJ2-IT1	Intronic
chr6	158068709	158069209	12	CD14 Mono._.MRSA_DU19-01S0003994	67851	SYNJ2-IT1	Intronic
chr6	158072087	158072587	18	CD16 Mono._.ANTH_control_BMI0095	71229	SYNJ2-IT1	Intronic
chr6	158080229	158080729	11	CD14 Mono._.MSSA_DU19-01S0004017	79371	SYNJ2-IT1	Intronic
chr6	158080822	158081322	2	CD16 Mono._.MRSA_DU19-01S0003987	79964	SYNJ2-IT1	Intronic
chr6	158081515	158082015	21	CD16 Mono._.MRSA_DU19-01S0003978	80657	SYNJ2-IT1	Intronic
chr6	158082746	158083246	17	CD16 Mono._.ANTH_control_BMI0095	81888	SYNJ2-IT1	Intronic
chr6	158086247	158086747	4	cDC2._.ANTH_control_BMI0101	81772	SERAC1	Intronic
chr6	158086841	158087341	24	CD14 Mono._.HI_control_AS17-00144	81178	SERAC1	Intronic
chr6	158087421	158087921	7	CD14 Mono._.ANTH_control_BMI0095	80598	SERAC1	Intronic
chr6	158094992	158095492	2	CD14 Mono._.MSSA_DU19-01S0003453	73027	SERAC1	Intronic
chr6	158131888	158132388	6	CD14 Mono._.ANTH_control_BMI0094	36131	SERAC1	Intronic
chr6	158158062	158158562	20	CD14 Mono._.ANTH_control_BMI0095	9957	SERAC1	Exonic
chr6	158161805	158162305	11	CD16 Mono._.MSSA_DU19-01S0003492	6214	SERAC1	Exonic
chr6	158167035	158167535	2	cDC2._.ANTH_control_BMI0099	984	SERAC1	Promoter
chr6	158167560	158168060	25	CD8 TEM._.HI_control_AS09-13278	459	SERAC1	Promoter
chr6	158168063	158168563	31	CD14 Mono._.MSSA_DU19-01S0003509	38	GTF2H5	Promoter
chr6	158168583	158169083	5	CD8 TEM._.ANTH_control_BMI0095	480	GTF2H5	Promoter
chr6	158178104	158178604	2	MAIT._.MSSA_DU19-01S0003464	10001	GTF2H5	Intronic
chr6	158200415	158200915	2	Platelet._.MRSA_DU19-01S0004015	32312	GTF2H5	Distal
chr6	158207338	158207838	3	CD4 TCM._.MSSA_DU19-01S0003462	39235	GTF2H5	Distal
chr6	158211711	158212211	10	NK._.ANTH_control_BMI0101	43608	GTF2H5	Distal
chr6	158214113	158214613	21	NK._.ANTH_control_BMI0101	46010	GTF2H5	Distal
chr6	158217891	158218391	8	CD14 Mono._.MSSA_DU19-01S0003462	49788	GTF2H5	Distal
chr6	158219143	158219643	31	CD14 Mono._.MRSA_DU19-01S0003549	51040	GTF2H5	Distal
chr6	158220793	158221293	21	CD16 Mono._.MSSA_DU19-01S0003509	52690	GTF2H5	Distal
chr6	158226514	158227014	2	CD8 TEM._.MRSA_DU19-01S0004011	58411	GTF2H5	Distal
chr6	158231328	158231828	2	NK._.ANTH_control_BWJ0023	63225	GTF2H5	Distal
chr6	158231907	158232407	22	CD16 Mono._.ANTH_control_BMI0094	63804	GTF2H5	Distal
chr6	158232645	158233145	28	CD4 TCM._.MSSA_DU19-01S0003453	64542	GTF2H5	Distal
chr6	158233165	158233665	11	CD4 TCM._.HI_control_AS09-13278	65062	GTF2H5	Distal
chr6	158240167	158240667	2	CD16 Mono._.ANTH_control_BMI0095	72064	GTF2H5	Distal
chr6	158242525	158243025	6	CD4 Naive._.ANTH_control_BMI0093	69712	TULP4	Distal
chr6	158243806	158244306	3	B memory._.MSSA_DU19-01S0003515	68431	TULP4	Distal
chr6	158256145	158256645	4	CD4 Naive._.HI_control_AS09-13278	56092	TULP4	Distal
chr6	158256772	158257272	2	CD4 TCM._.HI_control_AS14-03700	55465	TULP4	Distal
chr6	158270306	158270806	2	CD8 TEM._.MSSA_DU19-01S0003509	41931	TULP4	Distal
chr6	158270992	158271492	24	NK._.MSSA_DU19-01S0003492	41245	TULP4	Distal
chr6	158272453	158272953	3	CD16 Mono._.ANTH_control_BWJ0023	39784	TULP4	Distal
chr6	158277979	158278479	2	NK._.ANTH_control_BMI0099	34258	TULP4	Distal
chr6	158283610	158284110	10	MAIT._.MSSA_DU19-01S0003464	28627	TULP4	Distal
chr6	158284246	158284746	15	CD8 TEM._.MRSA_DU19-01S0003989	27991	TULP4	Distal
chr6	158290003	158290503	6	B memory._.ANTH_control_BWJ0023	22234	TULP4	Distal
chr6	158290649	158291149	27	NK._.MSSA_DU19-01S0003515	21588	TULP4	Distal
chr6	158293142	158293642	3	B naive._.MSSA_DU19-01S0003464	19095	TULP4	Distal
chr6	158313865	158314365	26	CD14 Mono._.MRSA_DU19-01S0003992	1626	TULP4	Exonic
chr6	158314647	158315147	13	CD14 Mono._.ANTH_control_BMI0094	2408	TULP4	Intronic
chr6	158316510	158317010	2	NK._.MSSA_DU19-01S0003464	4271	TULP4	Intronic
chr6	158321272	158321772	3	CD16 Mono._.ANTH_control_BMI0095	9033	TULP4	Intronic
chr6	158323165	158323665	13	CD14 Mono._.MRSA_DU19-01S0003992	10926	TULP4	Intronic
chr6	158328980	158329480	2	B memory._.MSSA_DU19-01S0003515	16741	TULP4	Intronic
chr6	158358591	158359091	5	CD4 TCM._.ANTH_control_BWJ0023	46352	TULP4	Intronic
chr6	158366336	158366836	4	CD16 Mono._.ANTH_control_BWJ0023	54097	TULP4	Intronic
chr6	158376123	158376623	2	CD14 Mono._.MRSA_DU19-01S0003992	63884	TULP4	Intronic
chr6	158386969	158387469	2	CD8 Naive._.MRSA_DU19-01S0003549	74730	TULP4	Intronic
chr6	158409360	158409860	2	CD14 Mono._.HI_control_AS09-13278	97121	TULP4	Intronic
chr6	158417398	158417898	2	NK._.ANTH_control_BMI0101	105159	TULP4	Intronic
chr6	158439231	158439731	7	B naive._.HI_control_AS11-18755	96954	TMEM181	Intronic
chr6	158444107	158444607	2	NK._.ANTH_control_BMI0095	92078	TMEM181	Intronic
chr6	158449873	158450373	2	CD4 Naive._.MSSA_DU19-01S0004017	86312	TMEM181	Intronic
chr6	158471295	158471795	2	cDC2._.ANTH_control_BWJ0023	64890	TMEM181	Intronic
chr6	158475499	158475999	3	NK._.MSSA_DU19-01S0003482	60686	TMEM181	Intronic
chr6	158478818	158479318	2	CD14 Mono._.MRSA_DU19-01S0003994	57367	TMEM181	Intronic
chr6	158491123	158491623	3	CD8 TEM._.HI_control_AS14-03700	45062	TMEM181	Intronic
chr6	158493310	158493810	2	CD4 Naive._.HI_control_AS14-03700	42875	TMEM181	Intronic
chr6	158505415	158505915	2	CD14 Mono._.MSSA_DU19-01S0004017	30770	TMEM181	Intronic
chr6	158513694	158514194	2	CD8 Naive._.MSSA_DU19-01S0003464	22491	TMEM181	Distal
chr6	158514534	158515034	2	CD4 Naive._.MSSA_DU19-01S0003507	21651	TMEM181	Distal
chr6	158517575	158518075	7	MAIT._.HI_control_AS11-18755	18610	TMEM181	Distal
chr6	158518440	158518940	32	CD4 TCM._.ANTH_control_BMI0095	17745	TMEM181	Distal
chr6	158535980	158536480	28	CD4 TCM._.MRSA_DU19-01S0003987	205	TMEM181	Promoter
chr6	158536931	158537431	27	CD4 TCM._.HI_control_AS09-13278	744	TMEM181	Intronic
chr6	158537527	158538027	2	CD8 Naive._.MRSA_DU19-01S0003978	1340	TMEM181	Intronic
chr6	158539538	158540038	2	CD4 TCM._.MSSA_DU19-01S0003507	3351	TMEM181	Intronic
chr6	158546525	158547025	2	B naive._.MSSA_DU19-01S0003515	10338	TMEM181	Intronic
chr6	158559255	158559755	3	B naive._.ANTH_control_BMI0094	23068	TMEM181	Intronic
chr6	158559774	158560274	32	CD4 TCM._.MRSA_DU19-01S0003987	23587	TMEM181	Intronic
chr6	158560463	158560963	31	CD8 TEM._.MRSA_DU19-01S0004015	24276	TMEM181	Intronic
chr6	158561313	158561813	5	CD8 TEM._.HI_control_AS13-08590	25126	TMEM181	Intronic
chr6	158562111	158562611	3	CD8 TEM._.MRSA_DU19-01S0004015	25924	TMEM181	Intronic
chr6	158563361	158563861	17	CD14 Mono._.MRSA_DU19-01S0003989	27174	TMEM181	Intronic
chr6	158564106	158564606	3	CD8 TEM._.ANTH_control_BMI0099	27919	TMEM181	Intronic
chr6	158564768	158565268	29	CD8 TEM._.ANTH_control_BWJ0023	28581	TMEM181	Intronic
chr6	158565285	158565785	5	NK._.MSSA_DU19-01S0003515	29098	TMEM181	Intronic
chr6	158566395	158566895	4	NK._.ANTH_control_BMI0099	30208	TMEM181	Intronic
chr6	158567209	158567709	8	NK._.MSSA_DU19-01S0003462	31022	TMEM181	Intronic
chr6	158567746	158568246	22	CD8 TEM._.ANTH_control_BMI0095	31559	TMEM181	Intronic
chr6	158568947	158569447	2	CD4 Naive._.MSSA_DU19-01S0004017	32760	TMEM181	Intronic
chr6	158569972	158570472	6	NK._.MSSA_DU19-01S0003462	33785	TMEM181	Intronic
chr6	158571253	158571753	2	NK._.HI_control_AS17-00144	35066	TMEM181	Intronic
chr6	158571926	158572426	23	NK._.MSSA_DU19-01S0004017	35739	TMEM181	Intronic
chr6	158573059	158573559	2	CD8 TEM._.MRSA_DU19-01S0004015	36397	MIR7161	Intronic
chr6	158591519	158592019	2	CD4 TCM._.HI_control_AS17-00144	17937	MIR7161	Intronic
chr6	158595205	158595705	13	CD8 TEM._.MRSA_DU19-01S0003994	14251	MIR7161	Intronic
chr6	158596284	158596784	2	CD4 TCM._.MRSA_DU19-01S0003992	13172	MIR7161	Intronic
chr6	158605222	158605722	23	CD4 TCM._.MSSA_DU19-01S0003453	4234	MIR7161	Intronic
chr6	158625048	158625548	2	CD4 TCM._.MRSA_DU19-01S0003992	15590	MIR7161	Intronic
chr6	158626808	158627308	4	CD4 TCM._.MRSA_DU19-01S0003992	17350	MIR7161	Intronic
chr6	158629191	158629691	11	CD4 Naive._.HI_control_AS17-00144	15297	DYNLT1	Intronic
chr6	158630965	158631465	3	CD4 TCM._.ANTH_control_BMI0101	13523	DYNLT1	Intronic
chr6	158632121	158632621	21	CD16 Mono._.MSSA_DU19-01S0003453	12367	DYNLT1	Exonic
chr6	158634823	158635323	26	CD4 TCM._.MRSA_DU19-01S0003987	9665	DYNLT1	Exonic
chr6	158635598	158636098	4	NK._.ANTH_control_BMI0099	8890	DYNLT1	Distal
chr6	158640532	158641032	11	CD8 TEM._.HI_control_AS14-03700	3956	DYNLT1	Intronic
chr6	158642478	158642978	7	CD8 TEM._.MRSA_DU19-01S0004015	2010	DYNLT1	Exonic
chr6	158643098	158643598	24	CD8 TEM._.MRSA_DU19-01S0004015	1390	DYNLT1	Intronic
chr6	158644005	158644505	11	CD16 Mono._.MRSA_DU19-01S0003987	483	DYNLT1	Intronic
chr6	158644582	158645082	4	cDC2._.Other	92	DYNLT1	Promoter
chr6	158645602	158646102	21	CD4 TCM._.MSSA_DU19-01S0003527	1112	DYNLT1	Promoter
chr6	158648610	158649110	13	CD8 TEM._.MSSA_DU19-01S0003492	1153	SYTL3	Promoter
chr6	158649707	158650207	10	CD8 Naive._.ANTH_control_BWJ0023	56	SYTL3	Promoter
chr6	158650563	158651063	4	NK._.ANTH_control_BWJ0023	798	SYTL3	Intronic
chr6	158651105	158651605	3	NK._.ANTH_control_BMI0095	1340	SYTL3	Intronic
chr6	158652291	158652791	8	NK._.MSSA_DU19-01S0003464	2526	SYTL3	Intronic
chr6	158652924	158653424	29	CD8 TEM._.MRSA_DU19-01S0003987	3159	SYTL3	Intronic
chr6	158653538	158654038	32	CD4 TCM._.ANTH_control_BWJ0023	3773	SYTL3	Intronic
chr6	158654418	158654918	31	CD14 Mono._.MSSA_DU19-01S0003515	4653	SYTL3	Intronic
chr6	158655051	158655551	29	CD14 Mono._.MRSA_DU19-01S0003987	5286	SYTL3	Intronic
chr6	158655664	158656164	5	CD8 TEM._.MRSA_DU19-01S0004015	5899	SYTL3	Intronic
chr6	158656922	158657422	7	CD14 Mono._.MRSA_DU19-01S0003542	7157	SYTL3	Intronic
chr6	158658610	158659110	2	CD8 Naive._.MRSA_DU19-01S0003978	8845	SYTL3	Intronic
chr6	158660192	158660692	6	CD16 Mono._.ANTH_control_BMI0095	10427	SYTL3	Intronic
chr6	158661242	158661742	2	cDC2._.ANTH_control_BWJ0023	11477	SYTL3	Intronic
chr6	158662833	158663333	8	CD16 Mono._.ANTH_control_BMI0095	13068	SYTL3	Exonic
chr6	158663347	158663847	8	CD4 Naive._.ANTH_control_BWJ0023	13582	SYTL3	Intronic
chr6	158666508	158667008	13	CD16 Mono._.ANTH_control_BMI0099	16743	SYTL3	Intronic
chr6	158667035	158667535	22	CD16 Mono._.MRSA_DU19-01S0003987	17270	SYTL3	Intronic
chr6	158667544	158668044	4	B naive._.ANTH_control_BMI0095	17779	SYTL3	Intronic
chr6	158672660	158673160	3	CD8 TEM._.MRSA_DU19-01S0003987	22895	SYTL3	Intronic
chr6	158675049	158675549	3	Platelet._.MRSA_DU19-01S0004015	25284	SYTL3	Intronic
chr6	158678590	158679090	3	NK._.MRSA_DU19-01S0004013	28825	SYTL3	Intronic
chr6	158681378	158681878	3	NK._.MSSA_DU19-01S0003482	31613	SYTL3	Intronic
chr6	158681919	158682419	3	NK._.MSSA_DU19-01S0003492	32154	SYTL3	Intronic
chr6	158684704	158685204	13	CD4 Naive._.MSSA_DU19-01S0003492	34939	SYTL3	Intronic
chr6	158686258	158686758	9	CD4 TCM._.HI_control_AS11-18755	36493	SYTL3	Intronic
chr6	158686832	158687332	32	CD4 TCM._.MSSA_DU19-01S0004017	37067	SYTL3	Intronic
chr6	158687430	158687930	20	CD14 Mono._.MRSA_DU19-01S0003542	37665	SYTL3	Intronic
chr6	158688176	158688676	5	CD4 TCM._.MSSA_DU19-01S0003464	38411	SYTL3	Intronic
chr6	158688807	158689307	12	CD4 TCM._.MRSA_DU19-01S0003992	39042	SYTL3	Intronic
chr6	158691283	158691783	31	CD4 TCM._.MRSA_DU19-01S0003987	41518	SYTL3	Intronic
chr6	158700717	158701217	2	Platelet._.MRSA_DU19-01S0003542	50952	SYTL3	Intronic
chr6	158701618	158702118	6	CD8 TEM._.HI_control_AS09-13278	51853	SYTL3	Intronic
chr6	158703127	158703627	6	CD16 Mono._.ANTH_control_BMI0101	53362	SYTL3	Intronic
chr6	158704050	158704550	22	CD16 Mono._.MSSA_DU19-01S0003464	54285	SYTL3	Intronic
chr6	158705210	158705710	14	CD16 Mono._.MSSA_DU19-01S0003509	55445	SYTL3	Intronic
chr6	158706358	158706858	2	CD16 Mono._.ANTH_control_BMI0101	56593	SYTL3	Intronic
chr6	158707785	158708285	7	B naive._.Other	56717	MIR3918	Intronic
chr6	158713216	158713716	2	CD4 TCM._.HI_control_AS14-03700	51286	MIR3918	Intronic
chr6	158715274	158715774	3	B memory._.ANTH_control_BWJ0023	49228	MIR3918	Intronic
chr6	158715935	158716435	22	CD16 Mono._.ANTH_control_BMI0101	48567	MIR3918	Intronic
chr6	158716516	158717016	2	NK._.ANTH_control_BMI0095	47986	MIR3918	Intronic
chr6	158717246	158717746	31	CD8 TEM._.HI_control_AS14-03700	47256	MIR3918	Intronic
chr6	158717959	158718459	23	NK._.MRSA_DU19-01S0004013	46543	MIR3918	Exonic
chr6	158718478	158718978	4	NK._.MSSA_DU19-01S0003527	46024	MIR3918	Intronic
chr6	158719734	158720234	3	CD8 TEM._.MRSA_DU19-01S0004015	44768	MIR3918	Intronic
chr6	158720394	158720894	26	NK._.MSSA_DU19-01S0003509	44108	MIR3918	Intronic
chr6	158720924	158721424	16	NK._.ANTH_control_BMI0101	43578	MIR3918	Intronic
chr6	158722589	158723089	2	CD4 Naive._.MSSA_DU19-01S0004017	41913	MIR3918	Intronic
chr6	158725999	158726499	2	NK._.MSSA_DU19-01S0003464	38503	MIR3918	Intronic
chr6	158729872	158730372	6	CD16 Mono._.MSSA_DU19-01S0003464	34630	MIR3918	Intronic
chr6	158731109	158731609	2	NK._.HI_control_AS11-18755	33393	MIR3918	Intronic
chr6	158734769	158735269	2	Platelet._.MRSA_DU19-01S0003542	29733	MIR3918	Intronic
chr6	158737048	158737548	8	CD16 Mono._.ANTH_control_BMI0101	27454	MIR3918	Intronic
chr6	158737685	158738185	18	CD14 Mono._.MSSA_DU19-01S0003462	26817	MIR3918	Intronic
chr6	158742966	158743466	2	CD8 TEM._.HI_control_AS17-00144	21536	MIR3918	Intronic
chr6	158752582	158753082	4	B naive._.HI_control_AS11-18755	11920	MIR3918	Intronic
chr6	158754068	158754568	2	CD4 TCM._.ANTH_control_BWJ0023	10434	MIR3918	Intronic
chr6	158754715	158755215	2	MAIT._.MSSA_DU19-01S0003453	9787	MIR3918	Intronic
chr6	158755282	158755782	3	CD8 TEM._.MRSA_DU19-01S0004015	9220	MIR3918	Intronic
chr6	158756076	158756576	5	CD4 TCM._.MRSA_DU19-01S0003987	8426	MIR3918	Intronic
chr6	158756743	158757243	6	CD4 TCM._.MRSA_DU19-01S0003987	7759	MIR3918	Intronic
chr6	158757377	158757877	7	CD4 TCM._.MRSA_DU19-01S0003989	7125	MIR3918	Intronic
chr6	158757901	158758401	3	MAIT._.MSSA_DU19-01S0003453	6601	MIR3918	Intronic
chr6	158758441	158758941	4	CD8 Naive._.MSSA_DU19-01S0003466	6061	MIR3918	Intronic
chr6	158758998	158759498	2	B naive._.ANTH_control_BMI0095	5504	MIR3918	Intronic
chr6	158759960	158760460	2	NK._.MSSA_DU19-01S0003492	4542	MIR3918	Intronic
chr6	158760706	158761206	10	CD8 TEM._.HI_control_AS14-03700	3796	MIR3918	Intronic
chr6	158761487	158761987	8	CD4 TCM._.MRSA_DU19-01S0003549	3015	MIR3918	Intronic
chr6	158762031	158762531	5	CD4 TCM._.MRSA_DU19-01S0003549	2471	MIR3918	Intronic
chr6	158762828	158763328	10	CD8 TEM._.MRSA_DU19-01S0003987	1674	MIR3918	Intronic
chr6	158763788	158764288	6	B naive._.HI_control_AS14-03700	714	MIR3918	Intronic
chr6	158764338	158764838	15	CD4 TCM._.HI_control_AS09-13278	164	MIR3918	Exonic
chr6	158765001	158765501	14	CD4 TCM._.HI_control_AS14-03700	497	MIR3918	Promoter
chr6	158765584	158766084	10	CD8 TEM._.HI_control_AS13-08590	1080	MIR3918	Promoter
chr6	158766361	158766861	7	CD8 TEM._.MRSA_DU19-01S0003987	1857	MIR3918	Promoter
chr6	158766880	158767380	8	B naive._.HI_control_AS11-18755	2376	MIR3918	Intronic
chr6	158767907	158768407	14	CD8 TEM._.MRSA_DU19-01S0003987	3403	MIR3918	Intronic
chr6	158768421	158768921	6	NK._.HI_control_AS11-18755	3917	MIR3918	Intronic
chr6	158769105	158769605	4	CD4 Naive._.MRSA_DU19-01S0003987	4601	MIR3918	Exonic
chr6	158770172	158770672	8	CD4 TCM._.MSSA_DU19-01S0003453	5668	MIR3918	Intronic
chr6	158770727	158771227	6	B naive._.HI_control_AS14-03700	6223	MIR3918	Intronic
chr6	158771553	158772053	3	NK._.MRSA_DU19-01S0004013	7049	MIR3918	Intronic
chr6	158772061	158772561	4	MAIT._.MSSA_DU19-01S0003453	7557	MIR3918	Intronic
chr6	158772751	158773251	17	CD8 TEM._.MRSA_DU19-01S0003987	8247	MIR3918	Intronic
chr6	158773814	158774314	2	CD8 TEM._.HI_control_AS13-08590	9310	MIR3918	Intronic
chr6	158774398	158774898	4	CD8 TEM._.MRSA_DU19-01S0003987	9894	MIR3918	Intronic
chr6	158775699	158776199	2	B naive._.MSSA_DU19-01S0003464	11195	MIR3918	Intronic
chr6	158776830	158777330	7	CD4 TCM._.HI_control_AS09-13278	12326	MIR3918	Intronic
chr6	158777368	158777868	5	CD4 TCM._.MRSA_DU19-01S0003994	12864	MIR3918	Intronic
chr6	158777879	158778379	2	B naive._.HI_control_AS11-18755	13375	MIR3918	Intronic
chr6	158779504	158780004	2	B naive._.MSSA_DU19-01S0003507	15000	MIR3918	Intronic
chr6	158780519	158781019	3	CD4 TCM._.MRSA_DU19-01S0004013	16015	MIR3918	Intronic
chr6	158781537	158782037	4	B naive._.HI_control_AS11-18755	17033	MIR3918	Intronic
chr6	158782736	158783236	3	B naive._.HI_control_AS09-13278	18232	MIR3918	Intronic
chr6	158783302	158783802	2	CD4 Naive._.HI_control_AS14-03700	18798	MIR3918	Exonic
chr6	158783975	158784475	3	B naive._.MSSA_DU19-01S0003515	19471	MIR3918	Intronic
chr6	158785003	158785503	2	CD4 Naive._.HI_control_AS14-03700	20499	MIR3918	Intronic
chr6	158785596	158786096	3	CD4 TCM._.HI_control_AS11-18755	21092	MIR3918	Intronic
chr6	158787279	158787779	2	CD8 TEM._.HI_control_AS09-13278	22775	MIR3918	Intronic
chr6	158788663	158789163	5	B naive._.HI_control_AS14-03700	24159	MIR3918	Intronic
chr6	158789260	158789760	30	CD8 TEM._.ANTH_control_BMI0099	24756	MIR3918	Intronic
chr6	158789823	158790323	3	CD8 TEM._.MRSA_DU19-01S0003978	25319	MIR3918	Intronic
chr6	158790634	158791134	2	CD4 TCM._.MRSA_DU19-01S0003992	26130	MIR3918	Intronic
chr6	158791411	158791911	3	B naive._.MSSA_DU19-01S0003515	26349	EZR-AS1	Intronic
chr6	158792257	158792757	2	B naive._.ANTH_control_BMI0093	25503	EZR-AS1	Intronic
chr6	158793334	158793834	27	CD4 TCM._.MRSA_DU19-01S0003992	24426	EZR-AS1	Intronic
chr6	158794300	158794800	5	CD8 TEM._.HI_control_AS14-03700	23460	EZR-AS1	Intronic
chr6	158794815	158795315	2	CD4 TCM._.MRSA_DU19-01S0003987	22945	EZR-AS1	Intronic
chr6	158795333	158795833	10	CD4 TCM._.MRSA_DU19-01S0003989	22427	EZR-AS1	Intronic
chr6	158795947	158796447	2	B memory._.MSSA_DU19-01S0003466	21813	EZR-AS1	Intronic
chr6	158796485	158796985	4	B naive._.HI_control_AS09-13278	21275	EZR-AS1	Intronic
chr6	158798271	158798771	13	B naive._.ANTH_control_BMI0094	19489	EZR-AS1	Intronic
chr6	158799134	158799634	6	CD4 TCM._.MRSA_DU19-01S0003994	18626	EZR-AS1	Intronic
chr6	158800423	158800923	2	CD4 TCM._.MSSA_DU19-01S0004017	17337	EZR-AS1	Intronic
chr6	158801648	158802148	4	B naive._.HI_control_AS14-03700	16112	EZR-AS1	Intronic
chr6	158802261	158802761	3	B naive._.ANTH_control_BWJ0023	15499	EZR-AS1	Intronic
chr6	158802850	158803350	4	B naive._.ANTH_control_BWJ0023	14910	EZR-AS1	Intronic
chr6	158803566	158804066	30	CD4 TCM._.MRSA_DU19-01S0003987	14194	EZR-AS1	Intronic
chr6	158804371	158804871	4	CD8 TEM._.HI_control_AS13-08590	13389	EZR-AS1	Intronic
chr6	158806031	158806531	7	CD4 TCM._.HI_control_AS09-13278	11729	EZR-AS1	Intronic
chr6	158806724	158807224	2	CD4 TCM._.MRSA_DU19-01S0003987	11036	EZR-AS1	Intronic
chr6	158807394	158807894	5	B naive._.ANTH_control_BMI0093	10366	EZR-AS1	Intronic
chr6	158807961	158808461	9	CD4 TCM._.MRSA_DU19-01S0003542	9799	EZR-AS1	Intronic
chr6	158808816	158809316	16	B naive._.ANTH_control_BMI0093	8944	EZR-AS1	Intronic
chr6	158809371	158809871	5	B naive._.HI_control_AS09-13278	8389	EZR-AS1	Intronic
chr6	158810183	158810683	4	CD4 TCM._.MRSA_DU19-01S0003987	7577	EZR-AS1	Intronic
chr6	158811512	158812012	8	B naive._.HI_control_AS11-18755	6248	EZR-AS1	Intronic
chr6	158812028	158812528	6	CD4 TCM._.MRSA_DU19-01S0003549	5732	EZR-AS1	Intronic
chr6	158812921	158813421	10	MAIT._.MSSA_DU19-01S0003464	4839	EZR-AS1	Intronic
chr6	158813814	158814314	29	CD4 TCM._.MSSA_DU19-01S0003453	3946	EZR-AS1	Intronic
chr6	158814638	158815138	10	CD4 TCM._.MRSA_DU19-01S0003994	3122	EZR-AS1	Intronic
chr6	158815344	158815844	16	CD4 TCM._.MRSA_DU19-01S0003987	2416	EZR-AS1	Intronic
chr6	158816249	158816749	14	CD8 TEM._.MRSA_DU19-01S0003994	1511	EZR-AS1	Promoter
chr6	158817087	158817587	29	CD4 TCM._.ANTH_control_BWJ0023	673	EZR-AS1	Promoter
chr6	158818052	158818552	31	CD8 TEM._.MRSA_DU19-01S0003994	290	EZR-AS1	Intronic
chr6	158818616	158819116	6	CD8 TEM._.MRSA_DU19-01S0003987	545	EZR	Intronic
chr6	158819209	158819709	16	B naive._.MSSA_DU19-01S0003515	46	EZR	Promoter
chr6	158820136	158820636	5	CD16 Mono._.MSSA_DU19-01S0003453	973	EZR	Promoter
chr6	158821155	158821655	2	CD4 Naive._.MSSA_DU19-01S0003462	1992	EZR	Promoter
chr6	158822570	158823070	20	CD8 TEM._.HI_control_AS14-03700	3407	EZR	Distal
chr6	158827019	158827519	15	B naive._.MRSA_DU19-01S0003542	7856	EZR	Distal
chr6	158835475	158835975	19	CD16 Mono._.ANTH_control_BMI0093	16312	EZR	Distal
chr6	158836627	158837127	3	CD16 Mono._.MSSA_DU19-01S0003527	17464	EZR	Distal
chr6	158837196	158837696	2	NK._.HI_control_AS17-00144	18033	EZR	Distal
chr6	158839763	158840263	5	CD4 TCM._.MSSA_DU19-01S0003453	20600	EZR	Distal
chr6	158843691	158844191	17	CD16 Mono._.ANTH_control_BMI0093	24528	EZR	Distal
chr6	158844335	158844835	3	CD16 Mono._.MRSA_DU19-01S0003542	25172	EZR	Distal
chr6	158846822	158847322	23	CD14 Mono._.MRSA_DU19-01S0003987	22866	C6orf99	Distal
chr6	158847846	158848346	5	NK._.HI_control_AS17-00144	21842	C6orf99	Distal
chr6	158848367	158848867	11	NK._.MRSA_DU19-01S0003542	21321	C6orf99	Distal
chr6	158849813	158850313	22	CD16 Mono._.MSSA_DU19-01S0003453	19875	C6orf99	Distal
chr6	158850365	158850865	26	NK._.HI_control_AS17-00144	19323	C6orf99	Distal
chr6	158852143	158852643	7	CD8 TEM._.ANTH_control_BMI0093	17545	C6orf99	Distal
chr6	158852704	158853204	21	NK._.MSSA_DU19-01S0003492	16984	C6orf99	Distal
chr6	158853224	158853724	13	MAIT._.HI_control_AS11-18755	16464	C6orf99	Distal
chr6	158853815	158854315	6	CD8 TEM._.MRSA_DU19-01S0003987	15873	C6orf99	Distal
chr6	158854335	158854835	30	CD8 TEM._.MRSA_DU19-01S0004015	15353	C6orf99	Distal
chr6	158854909	158855409	4	CD4 TCM._.MSSA_DU19-01S0003453	14779	C6orf99	Distal
chr6	158855866	158856366	2	CD8 TEM._.MRSA_DU19-01S0003987	13822	C6orf99	Distal
chr6	158857398	158857898	4	CD14 Mono._.MSSA_DU19-01S0003509	12290	C6orf99	Distal
chr6	158858036	158858536	8	CD14 Mono._.MSSA_DU19-01S0003507	11652	C6orf99	Distal
chr6	158859105	158859605	2	NK._.MSSA_DU19-01S0003507	10583	C6orf99	Distal
chr6	158865739	158866239	12	B naive._.HI_control_AS11-18755	3949	C6orf99	Distal
chr6	158866510	158867010	2	B naive._.MSSA_DU19-01S0003515	3178	C6orf99	Distal
chr6	158867273	158867773	16	B naive._.MSSA_DU19-01S0003515	2415	C6orf99	Distal
chr6	158868079	158868579	20	CD8 TEM._.MRSA_DU19-01S0003549	1609	C6orf99	Promoter
chr6	158868602	158869102	7	NK._.MSSA_DU19-01S0003509	1086	C6orf99	Promoter
chr6	158869162	158869662	27	CD8 TEM._.MSSA_DU19-01S0003492	526	C6orf99	Promoter
chr6	158869717	158870217	31	CD8 TEM._.MSSA_DU19-01S0003482	27	C6orf99	Promoter
chr6	158870223	158870723	14	NK._.Other	533	C6orf99	Intronic
chr6	158873163	158873663	2	B naive._.MSSA_DU19-01S0003515	3473	C6orf99	Intronic
chr6	158879008	158879508	4	CD4 TCM._.MRSA_DU19-01S0004015	9318	C6orf99	Intronic
chr6	158879626	158880126	2	CD14 Mono._.HI_control_AS14-03700	9936	C6orf99	Intronic
chr6	158889928	158890428	2	NK._.MSSA_DU19-01S0003492	20238	C6orf99	Intronic
chr6	158910263	158910763	13	CD8 TEM._.MRSA_DU19-01S0003994	40573	C6orf99	Distal
chr6	158911717	158912217	6	CD8 TEM._.MRSA_DU19-01S0003994	42027	C6orf99	Distal
chr6	158915404	158915904	2	CD4 Naive._.MSSA_DU19-01S0003507	45714	C6orf99	Distal
chr6	158917566	158918066	30	CD4 TCM._.HI_control_AS09-13278	47876	C6orf99	Distal
chr6	158921021	158921521	10	CD14 Mono._.HI_control_AS17-00144	51331	C6orf99	Distal
chr6	158921796	158922296	2	B naive._.MSSA_DU19-01S0003507	52106	C6orf99	Distal
chr6	158938706	158939206	6	B naive._.HI_control_AS11-18755	61230	RSPH3	Distal
chr6	158939506	158940006	18	CD14 Mono._.ANTH_control_BMI0095	60430	RSPH3	Distal
chr6	158955154	158955654	4	CD16 Mono._.MSSA_DU19-01S0003482	44782	RSPH3	Distal
chr6	158958703	158959203	10	B naive._.MSSA_DU19-01S0003507	41233	RSPH3	Distal
chr6	158972316	158972816	22	CD4 TCM._.HI_control_AS14-03700	27620	RSPH3	Distal
chr6	158972840	158973340	2	CD16 Mono._.ANTH_control_BMI0093	27096	RSPH3	Exonic
chr6	158991211	158991711	2	MAIT._.MSSA_DU19-01S0003464	8725	RSPH3	Intronic
chr6	158993577	158994077	5	CD8 TEM._.MRSA_DU19-01S0003978	6359	RSPH3	Intronic
chr6	158995252	158995752	21	CD14 Mono._.MRSA_DU19-01S0003978	4684	RSPH3	Intronic
chr6	158996814	158997314	19	CD16 Mono._.MSSA_DU19-01S0003492	3122	RSPH3	Intronic
chr6	158999020	158999520	9	CD8 TEM._.MRSA_DU19-01S0003994	916	RSPH3	Intronic
chr6	158999595	159000095	22	CD16 Mono._.MRSA_DU19-01S0003987	341	RSPH3	Exonic
chr6	159000097	159000597	20	NK._.MRSA_DU19-01S0004013	159	RSPH3	Promoter
chr6	159005357	159005857	3	CD14 Mono._.MRSA_DU19-01S0003994	5419	RSPH3	Distal
chr6	159008545	159009045	29	CD8 TEM._.MRSA_DU19-01S0004015	8607	RSPH3	Distal
chr6	159009082	159009582	13	CD8 TEM._.MSSA_DU19-01S0003462	9144	RSPH3	Distal
chr6	159010134	159010634	7	CD14 Mono._.MSSA_DU19-01S0003464	10196	RSPH3	Distal
chr6	159013290	159013790	9	B naive._.ANTH_control_BWJ0023	13352	RSPH3	Distal
chr6	159014396	159014896	6	CD4 TCM._.MSSA_DU19-01S0003466	14458	RSPH3	Distal
chr6	159017638	159018138	9	CD4 TCM._.ANTH_control_BMI0095	17700	RSPH3	Distal
chr6	159018165	159018665	12	CD4 TCM._.ANTH_control_BMI0094	18227	RSPH3	Distal
chr6	159023939	159024439	13	NK._.MSSA_DU19-01S0004017	20962	TAGAP	Distal
chr6	159031128	159031628	2	CD16 Mono._.MSSA_DU19-01S0003492	13773	TAGAP	Distal
chr6	159031818	159032318	19	CD16 Mono._.MRSA_DU19-01S0003987	13083	TAGAP	Distal
chr6	159032452	159032952	2	CD4 TCM._.MSSA_DU19-01S0004017	12449	TAGAP	Distal
chr6	159033366	159033866	12	CD16 Mono._.MRSA_DU19-01S0003549	11535	TAGAP	Distal
chr6	159035434	159035934	3	CD4 TCM._.HI_control_AS09-13278	9467	TAGAP	Exonic
chr6	159035957	159036457	6	CD16 Mono._.MRSA_DU19-01S0003987	8944	TAGAP	Exonic
chr6	159036551	159037051	6	CD4 TCM._.MRSA_DU19-01S0003987	8350	TAGAP	Exonic
chr6	159037128	159037628	2	CD4 TCM._.MSSA_DU19-01S0003492	7773	TAGAP	Intronic
chr6	159037832	159038332	3	CD16 Mono._.MRSA_DU19-01S0003549	7069	TAGAP	Intronic
chr6	159038619	159039119	8	CD8 TEM._.MSSA_DU19-01S0003453	6282	TAGAP	Intronic
chr6	159039183	159039683	31	CD14 Mono._.MSSA_DU19-01S0003515	5718	TAGAP	Intronic
chr6	159039874	159040374	12	NK._.MRSA_DU19-01S0003542	5027	TAGAP	Intronic
chr6	159040538	159041038	8	CD4 TCM._.MRSA_DU19-01S0003542	4363	TAGAP	Exonic
chr6	159041044	159041544	6	CD8 TEM._.MRSA_DU19-01S0003987	3857	TAGAP	Intronic
chr6	159041629	159042129	13	CD4 TCM._.MRSA_DU19-01S0003989	3272	TAGAP	Intronic
chr6	159042239	159042739	31	CD14 Mono._.MSSA_DU19-01S0003515	2662	TAGAP	Intronic
chr6	159043320	159043820	32	CD4 TCM._.MRSA_DU19-01S0003987	1581	TAGAP	Intronic
chr6	159043938	159044438	9	CD4 Naive._.MRSA_DU19-01S0003987	963	TAGAP	Exonic
chr6	159044817	159045317	32	CD4 TCM._.MRSA_DU19-01S0003987	84	TAGAP	Promoter
chr6	159045520	159046020	6	CD4 TCM._.MRSA_DU19-01S0004013	617	TAGAP	Promoter
chr6	159047493	159047993	6	CD4 TCM._.ANTH_control_BWJ0023	2590	TAGAP	Distal
chr6	159053121	159053621	2	NK._.MRSA_DU19-01S0004013	8218	TAGAP	Distal
chr6	159053695	159054195	31	CD8 TEM._.ANTH_control_BMI0095	8792	TAGAP	Distal
chr6	159054240	159054740	4	NK._.MRSA_DU19-01S0004015	9337	TAGAP	Distal
chr6	159055016	159055516	26	CD14 Mono._.MRSA_DU19-01S0003549	10113	TAGAP	Distal
chr6	159056010	159056510	22	CD16 Mono._.MRSA_DU19-01S0003549	11107	TAGAP	Distal
chr6	159056653	159057153	2	CD14 Mono._.MRSA_DU19-01S0003987	11750	TAGAP	Distal
chr6	159059008	159059508	12	NK._.MRSA_DU19-01S0004013	14105	TAGAP	Distal
chr6	159062086	159062586	30	CD14 Mono._.MRSA_DU19-01S0003994	17183	TAGAP	Distal
chr6	159062974	159063474	30	CD14 Mono._.MRSA_DU19-01S0003978	18071	TAGAP	Distal
chr6	159063861	159064361	6	CD16 Mono._.MSSA_DU19-01S0003464	18958	TAGAP	Distal
chr6	159064420	159064920	2	CD4 TCM._.HI_control_AS09-13278	19517	TAGAP	Distal
chr6	159068854	159069354	7	CD14 Mono._.MRSA_DU19-01S0003978	23951	TAGAP	Distal
chr6	159074287	159074787	7	CD16 Mono._.ANTH_control_BWJ0023	29384	TAGAP	Distal
chr6	159075457	159075957	4	CD14 Mono._.MRSA_DU19-01S0003987	30554	TAGAP	Distal
chr6	159077054	159077554	13	NK._.MSSA_DU19-01S0003492	32151	TAGAP	Distal
chr6	159077629	159078129	3	CD8 TEM._.MRSA_DU19-01S0003989	32726	TAGAP	Distal
chr6	159080062	159080562	10	B naive._.HI_control_AS11-18755	35159	TAGAP	Distal
chr6	159083819	159084319	16	CD14 Mono._.MSSA_DU19-01S0003453	38916	TAGAP	Distal
chr6	159084355	159084855	17	CD14 Mono._.ANTH_control_BMI0095	39452	TAGAP	Distal
chr6	159092571	159093071	22	CD16 Mono._.ANTH_control_BMI0093	47668	TAGAP	Distal
chr6	159093612	159094112	11	CD14 Mono._.MRSA_DU19-01S0004015	48709	TAGAP	Distal
chr6	159094381	159094881	16	B naive._.MSSA_DU19-01S0003466	49478	TAGAP	Distal
chr6	159094936	159095436	2	CD8 TEM._.MSSA_DU19-01S0003462	50033	TAGAP	Distal
chr6	159096984	159097484	2	NK._.MSSA_DU19-01S0004017	52081	TAGAP	Distal
chr6	159098142	159098642	9	B naive._.HI_control_AS11-18755	53239	TAGAP	Distal
chr6	159098669	159099169	26	NK._.MSSA_DU19-01S0003462	53766	TAGAP	Distal
chr6	159099238	159099738	3	CD8 TEM._.MSSA_DU19-01S0003492	54335	TAGAP	Distal
chr6	159099800	159100300	11	CD14 Mono._.MRSA_DU19-01S0003987	54897	TAGAP	Distal
chr6	159100588	159101088	16	CD4 Naive._.MSSA_DU19-01S0003462	55685	TAGAP	Distal
chr6	159102530	159103030	2	CD16 Mono._.MSSA_DU19-01S0003466	57627	TAGAP	Distal
chr6	159104008	159104508	32	CD4 TCM._.MRSA_DU19-01S0003992	59105	TAGAP	Distal
chr6	159104818	159105318	16	B naive._.MSSA_DU19-01S0003515	59915	TAGAP	Distal
chr6	159106650	159107150	31	CD8 TEM._.MRSA_DU19-01S0003987	61747	TAGAP	Distal
chr6	159107468	159107968	13	MAIT._.MSSA_DU19-01S0003466	61678	FNDC1	Distal
chr6	159107980	159108480	5	MAIT._.Other	61166	FNDC1	Distal
chr6	159109343	159109843	2	CD16 Mono._.MSSA_DU19-01S0003492	59803	FNDC1	Distal
chr6	159109945	159110445	20	NK._.MRSA_DU19-01S0004013	59201	FNDC1	Distal
chr6	159110700	159111200	7	CD4 TCM._.MSSA_DU19-01S0003464	58446	FNDC1	Distal
chr6	159113835	159114335	22	CD16 Mono._.MRSA_DU19-01S0004015	55311	FNDC1	Distal
chr6	159114570	159115070	7	CD16 Mono._.MSSA_DU19-01S0003464	54576	FNDC1	Distal
chr6	159115249	159115749	2	CD16 Mono._.MRSA_DU19-01S0003542	53897	FNDC1	Distal
chr6	159116256	159116756	16	B naive._.MSSA_DU19-01S0003464	52890	FNDC1	Distal
chr6	159116907	159117407	13	CD14 Mono._.MRSA_DU19-01S0003994	52239	FNDC1	Distal
chr6	159117436	159117936	22	CD16 Mono._.MSSA_DU19-01S0003482	51710	FNDC1	Distal
chr6	159118873	159119373	22	CD16 Mono._.ANTH_control_BWJ0023	50273	FNDC1	Distal
chr6	159119759	159120259	22	CD16 Mono._.MSSA_DU19-01S0003482	49387	FNDC1	Distal
chr6	159121167	159121667	16	CD14 Mono._.MRSA_DU19-01S0003542	47979	FNDC1	Distal
chr6	159123086	159123586	3	CD16 Mono._.ANTH_control_BMI0093	46060	FNDC1	Distal
chr6	159125851	159126351	4	CD14 Mono._.MRSA_DU19-01S0003992	43295	FNDC1	Distal
chr6	159127015	159127515	16	B naive._.ANTH_control_BWJ0023	42131	FNDC1	Distal
chr6	159134642	159135142	21	CD16 Mono._.ANTH_control_BMI0095	34504	FNDC1	Distal
chr6	159141221	159141721	16	CD16 Mono._.MRSA_DU19-01S0003987	27925	FNDC1	Distal
chr6	159151205	159151705	15	CD16 Mono._.ANTH_control_BMI0095	17941	FNDC1	Distal
chr6	159168479	159168979	2	CD4 TCM._.MSSA_DU19-01S0003466	667	FNDC1	Promoter
chr6	159169111	159169611	23	CD14 Mono._.MSSA_DU19-01S0004017	35	FNDC1	Promoter
chr6	159170126	159170626	4	CD8 TEM._.MRSA_DU19-01S0003994	368	LOC101929122	Promoter
chr6	159174214	159174714	17	CD16 Mono._.MSSA_DU19-01S0003482	4456	LOC101929122	Intronic
chr6	159181833	159182333	3	CD4 TCM._.ANTH_control_BWJ0023	12075	LOC101929122	Intronic
chr6	159190792	159191292	8	CD16 Mono._.ANTH_control_BMI0093	21034	LOC101929122	Intronic
chr6	159201265	159201765	3	CD16 Mono._.ANTH_control_BMI0101	31507	LOC101929122	Intronic
chr6	159204468	159204968	2	NK._.ANTH_control_BMI0095	34710	LOC101929122	Intronic
chr6	159211995	159212495	3	B naive._.ANTH_control_BMI0095	42237	LOC101929122	Intronic
chr6	159214570	159215070	2	NK._.MSSA_DU19-01S0004017	44812	LOC101929122	Intronic
chr6	159217448	159217948	3	B naive._.Other	47690	LOC101929122	Intronic
chr6	159250867	159251367	2	NK._.MRSA_DU19-01S0004015	81109	LOC101929122	Intronic
chr6	159252799	159253299	13	CD4 TCM._.HI_control_AS14-03700	83041	LOC101929122	Intronic
chr6	159255159	159255659	2	Platelet._.MRSA_DU19-01S0004015	85401	LOC101929122	Intronic
chr6	159264486	159264986	2	CD8 TEM._.MRSA_DU19-01S0004015	94728	LOC101929122	Intronic
chr6	159265292	159265792	2	CD8 TEM._.MRSA_DU19-01S0004015	95534	LOC101929122	Intronic
chr6	159266835	159267335	2	B naive._.MSSA_DU19-01S0003507	97077	LOC101929122	Intronic
chr6	159279726	159280226	2	NK._.MSSA_DU19-01S0003492	103554	LINC02529	Distal
chr6	159299419	159299919	2	CD8 TEM._.MRSA_DU19-01S0003987	83861	LINC02529	Distal
chr6	159314626	159315126	2	CD4 Naive._.MSSA_DU19-01S0004017	68654	LINC02529	Distal
chr6	159317919	159318419	2	CD4 Naive._.MSSA_DU19-01S0003453	65361	LINC02529	Distal
chr6	159373501	159374001	2	NK._.HI_control_AS17-00144	9779	LINC02529	Distal
chr6	159425292	159425792	2	Platelet._.MRSA_DU19-01S0004015	42010	LINC02529	Distal
chr6	159426001	159426501	2	CD16 Mono._.MRSA_DU19-01S0004015	42719	LINC02529	Distal
chr6	159460869	159461369	2	B naive._.ANTH_control_BMI0095	77587	LINC02529	Distal
chr6	159467616	159468116	2	B naive._.ANTH_control_BMI0093	84334	LINC02529	Distal
chr6	159483215	159483715	2	CD16 Mono._.ANTH_control_BMI0095	99933	LINC02529	Distal
chr6	159509149	159509649	2	CD8 TEM._.MRSA_DU19-01S0003987	125867	LINC02529	Distal
chr6	159525555	159526055	8	CD14 Mono._.HI_control_AS09-13278	142273	LINC02529	Distal
chr6	159527965	159528465	2	CD8 TEM._.HI_control_AS17-00144	144683	LINC02529	Distal
chr6	159534424	159534924	2	NK._.Other	151142	LINC02529	Distal
chr6	159645984	159646484	2	CD14 Mono._.MRSA_DU19-01S0003992	79350	WTAP	Distal
chr6	159646788	159647288	2	CD16 Mono._.Other	78546	WTAP	Distal
chr6	159654459	159654959	17	CD4 TCM._.ANTH_control_BMI0095	70875	WTAP	Distal
chr6	159677001	159677501	4	CD16 Mono._.MRSA_DU19-01S0003549	48333	WTAP	Exonic
chr6	159677888	159678388	5	CD14 Mono._.MRSA_DU19-01S0003542	47446	WTAP	Exonic
chr6	159678429	159678929	4	CD14 Mono._.MSSA_DU19-01S0004017	46905	WTAP	Exonic
chr6	159679454	159679954	12	CD16 Mono._.MRSA_DU19-01S0003987	45880	WTAP	Exonic
chr6	159680102	159680602	3	CD16 Mono._.MRSA_DU19-01S0003987	45232	WTAP	Exonic
chr6	159681139	159681639	6	CD16 Mono._.ANTH_control_BMI0093	44195	WTAP	Exonic
chr6	159682199	159682699	4	CD16 Mono._.MSSA_DU19-01S0003482	43135	WTAP	Exonic
chr6	159683113	159683613	17	CD16 Mono._.MSSA_DU19-01S0003464	42221	WTAP	Intronic
chr6	159683928	159684428	3	CD16 Mono._.MSSA_DU19-01S0003453	41406	WTAP	Intronic
chr6	159685748	159686248	2	CD16 Mono._.ANTH_control_BWJ0023	39586	WTAP	Intronic
chr6	159686954	159687454	6	CD16 Mono._.MSSA_DU19-01S0003453	38380	WTAP	Intronic
chr6	159687698	159688198	2	CD16 Mono._.MSSA_DU19-01S0003453	37636	WTAP	Intronic
chr6	159688304	159688804	5	CD16 Mono._.ANTH_control_BWJ0023	37030	WTAP	Intronic
chr6	159688971	159689471	18	CD16 Mono._.MSSA_DU19-01S0003464	36363	WTAP	Intronic
chr6	159689524	159690024	8	CD16 Mono._.ANTH_control_BWJ0023	35810	WTAP	Intronic
chr6	159690123	159690623	3	CD14 Mono._.ANTH_control_BWJ0023	35211	WTAP	Intronic
chr6	159691135	159691635	22	CD16 Mono._.ANTH_control_BWJ0023	34199	WTAP	Intronic
chr6	159691889	159692389	14	CD16 Mono._.ANTH_control_BMI0101	33445	WTAP	Intronic
chr6	159692477	159692977	20	CD16 Mono._.ANTH_control_BMI0099	32857	WTAP	Exonic
chr6	159693080	159693580	22	CD16 Mono._.MRSA_DU19-01S0003987	32254	WTAP	Intronic
chr6	159693617	159694117	14	CD14 Mono._.ANTH_control_BMI0099	31717	WTAP	Intronic
chr6	159694200	159694700	22	CD16 Mono._.MRSA_DU19-01S0003549	31134	WTAP	Intronic
chr6	159694763	159695263	2	CD4 TCM._.MRSA_DU19-01S0004015	30571	WTAP	Intronic
chr6	159696960	159697460	2	CD4 Naive._.MRSA_DU19-01S0003542	28374	WTAP	Intronic
chr6	159700354	159700854	15	CD14 Mono._.MSSA_DU19-01S0003527	24980	WTAP	Intronic
chr6	159701310	159701810	26	CD14 Mono._.MRSA_DU19-01S0003994	24024	WTAP	Intronic
chr6	159710505	159711005	3	CD8 TEM._.MSSA_DU19-01S0003482	14829	WTAP	Intronic
chr6	159711737	159712237	5	NK._.MRSA_DU19-01S0004013	13597	WTAP	Intronic
chr6	159712513	159713013	9	NK._.MSSA_DU19-01S0003462	12821	WTAP	Intronic
chr6	159714506	159715006	4	CD16 Mono._.MRSA_DU19-01S0003987	10828	WTAP	Intronic
chr6	159715134	159715634	13	CD16 Mono._.MRSA_DU19-01S0003987	10200	WTAP	Intronic
chr6	159716161	159716661	19	CD14 Mono._.MRSA_DU19-01S0003542	9173	WTAP	Intronic
chr6	159716688	159717188	31	CD14 Mono._.MRSA_DU19-01S0003994	8646	WTAP	Intronic
chr6	159720559	159721059	31	CD4 TCM._.MRSA_DU19-01S0003987	4775	WTAP	Intronic
chr6	159725913	159726413	6	CD8 TEM._.MRSA_DU19-01S0003987	577	WTAP	Exonic
chr6	159726762	159727262	32	CD4 TCM._.MRSA_DU19-01S0004015	1426	WTAP	Exonic
chr6	159727483	159727983	28	CD8 TEM._.MRSA_DU19-01S0003994	2147	WTAP	Intronic
chr6	159728467	159728967	7	CD4 TCM._.MRSA_DU19-01S0003987	3131	WTAP	Intronic
chr6	159729464	159729964	11	CD16 Mono._.MSSA_DU19-01S0003482	4128	WTAP	Intronic
chr6	159733271	159733771	2	CD4 TCM._.MRSA_DU19-01S0003987	7935	WTAP	Intronic
chr6	159735198	159735698	3	CD16 Mono._.ANTH_control_BMI0099	9737	SOD2	Intronic
chr6	159739268	159739768	11	CD16 Mono._.ANTH_control_BWJ0023	5667	SOD2	Intronic
chr6	159759865	159760365	4	CD16 Mono._.MSSA_DU19-01S0003453	212	ACAT2	Promoter
chr6	159760690	159761190	15	CD14 Mono._.MSSA_DU19-01S0003453	611	ACAT2	Exonic
chr6	159761214	159761714	10	MAIT._.HI_control_AS11-18755	867	SOD2-OT1	Exonic
chr6	159761731	159762231	32	CD4 TCM._.MSSA_DU19-01S0003453	350	SOD2-OT1	Exonic
chr6	159762574	159763074	30	CD4 TCM._.HI_control_AS09-13278	491	SOD2-OT1	Promoter
chr6	159775544	159776044	2	CD4 TCM._.MSSA_DU19-01S0003515	4586	SNORA20	Exonic
chr6	159788679	159789179	14	CD16 Mono._.ANTH_control_BMI0095	819	TCP1	Promoter
chr6	159789608	159790108	22	CD16 Mono._.MSSA_DU19-01S0003453	45	MRPL18	Promoter
chr6	159790125	159790625	32	CD4 TCM._.MSSA_DU19-01S0003453	562	MRPL18	Promoter
chr6	159790635	159791135	26	CD4 TCM._.MRSA_DU19-01S0003989	1072	MRPL18	Promoter
chr6	159791157	159791657	8	CD16 Mono._.MSSA_DU19-01S0003453	1594	MRPL18	Promoter
chr6	159799594	159800094	2	CD4 TCM._.MRSA_DU19-01S0003992	404	PNLDC1	Promoter
chr6	159811370	159811870	2	cDC2._.Other	11370	PNLDC1	Intronic
chr6	159816969	159817469	2	CD8 Naive._.MSSA_DU19-01S0003464	16969	PNLDC1	Intronic
chr6	159818194	159818694	2	CD16 Mono._.MSSA_DU19-01S0003464	18194	PNLDC1	Intronic
chr6	159819566	159820066	8	CD4 Naive._.HI_control_AS14-03700	19566	PNLDC1	Intronic
chr6	159820118	159820618	14	CD14 Mono._.HI_control_AS09-13278	20118	PNLDC1	Intronic
chr6	159820747	159821247	2	cDC2._.Other	20747	PNLDC1	Distal
chr6	159821361	159821861	6	NK._.MRSA_DU19-01S0004015	21361	PNLDC1	Distal
chr6	159823036	159823536	2	CD16 Mono._.MSSA_DU19-01S0003482	23036	PNLDC1	Distal
chr6	159829513	159830013	19	CD14 Mono._.HI_control_AS09-13278	29513	PNLDC1	Distal
chr6	159832908	159833408	2	CD4 Naive._.ANTH_control_BMI0093	32908	PNLDC1	Distal
chr6	159834134	159834634	2	CD4 Naive._.ANTH_control_BWJ0023	34134	PNLDC1	Distal
chr6	159842525	159843025	10	CD16 Mono._.ANTH_control_BMI0094	42525	PNLDC1	Distal
chr6	159844426	159844926	4	CD4 Naive._.HI_control_AS11-18755	44426	PNLDC1	Distal
chr6	159846139	159846639	2	NK._.MRSA_DU19-01S0004015	46139	PNLDC1	Distal
chr6	159849363	159849863	4	NK._.MSSA_DU19-01S0003482	49363	PNLDC1	Distal
chr6	159852823	159853323	11	CD4 Naive._.ANTH_control_BMI0093	52823	PNLDC1	Distal
chr6	159862138	159862638	25	CD4 Naive._.MRSA_DU19-01S0003987	44301	MAS1	Distal
chr6	159862644	159863144	3	NK._.MSSA_DU19-01S0003482	43795	MAS1	Distal
chr6	159863216	159863716	2	B naive._.ANTH_control_BMI0095	43223	MAS1	Distal
chr6	159867187	159867687	2	NK._.MSSA_DU19-01S0003462	39252	MAS1	Distal
chr6	159874215	159874715	2	CD14 Mono._.MRSA_DU19-01S0003542	32224	MAS1	Distal
chr6	159877452	159877952	2	NK._.ANTH_control_BMI0101	28987	MAS1	Distal
chr6	159903840	159904340	2	CD4 TCM._.HI_control_AS17-00144	2599	MAS1	Distal
chr6	159904344	159904844	2	NK._.ANTH_control_BMI0101	2095	MAS1	Distal
chr6	159908501	159909001	5	CD14 Mono._.MSSA_DU19-01S0003509	2060	MAS1	Exonic
chr6	159929778	159930278	29	CD4 TCM._.HI_control_AS14-03700	23337	MAS1	Distal
chr6	159930369	159930869	2	CD8 Naive._.MSSA_DU19-01S0003509	23928	MAS1	Distal
chr6	159931179	159931679	5	CD4 TCM._.MRSA_DU19-01S0003987	24738	MAS1	Distal
chr6	159941703	159942203	27	CD4 TCM._.MSSA_DU19-01S0003453	27145	IGF2R	Distal
chr6	159943180	159943680	17	CD14 Mono._.MSSA_DU19-01S0003453	25668	IGF2R	Distal
chr6	159943921	159944421	22	CD16 Mono._.MSSA_DU19-01S0003509	24927	IGF2R	Distal
chr6	159951798	159952298	7	CD14 Mono._.MRSA_DU19-01S0003987	17050	IGF2R	Distal
chr6	159952472	159952972	8	CD16 Mono._.MRSA_DU19-01S0003542	16376	IGF2R	Distal
chr6	159953182	159953682	30	CD14 Mono._.MSSA_DU19-01S0003453	15666	IGF2R	Distal
chr6	159958387	159958887	2	CD16 Mono._.MSSA_DU19-01S0003464	10461	IGF2R	Distal
chr6	159959150	159959650	31	CD14 Mono._.MRSA_DU19-01S0003978	9698	IGF2R	Distal
chr6	159959849	159960349	20	CD16 Mono._.ANTH_control_BMI0095	8999	IGF2R	Distal
chr6	159961466	159961966	28	CD14 Mono._.MRSA_DU19-01S0003978	7382	IGF2R	Distal
chr6	159966273	159966773	21	CD16 Mono._.MRSA_DU19-01S0003549	2575	IGF2R	Distal
chr6	159967794	159968294	2	CD4 Naive._.HI_control_AS14-03700	1054	IGF2R	Promoter
chr6	159968684	159969184	31	CD8 TEM._.MRSA_DU19-01S0003987	164	IGF2R	Promoter
chr6	159969366	159969866	19	CD8 TEM._.MRSA_DU19-01S0003994	516	IGF2R	Intronic
chr6	159969874	159970374	21	NK._.MRSA_DU19-01S0004015	1024	IGF2R	Intronic
chr6	159970742	159971242	2	CD8 TEM._.ANTH_control_BMI0101	1892	IGF2R	Intronic
chr6	159971320	159971820	5	CD16 Mono._.MSSA_DU19-01S0003464	2470	IGF2R	Intronic
chr6	159972394	159972894	2	CD8 TEM._.MRSA_DU19-01S0003994	3544	IGF2R	Intronic
chr6	159972914	159973414	2	NK._.HI_control_AS17-00144	4064	IGF2R	Intronic
chr6	159973457	159973957	9	CD8 TEM._.HI_control_AS09-13278	4607	IGF2R	Intronic
chr6	159973970	159974470	10	MAIT._.MSSA_DU19-01S0003466	5120	IGF2R	Intronic
chr6	159976604	159977104	19	NK._.MRSA_DU19-01S0004015	7754	IGF2R	Intronic
chr6	159977220	159977720	13	CD8 TEM._.MRSA_DU19-01S0004015	8370	IGF2R	Intronic
chr6	159978493	159978993	27	NK._.MSSA_DU19-01S0003492	9643	IGF2R	Intronic
chr6	159979113	159979613	27	NK._.MRSA_DU19-01S0003978	10263	IGF2R	Intronic
chr6	159979851	159980351	9	NK._.ANTH_control_BWJ0023	11001	IGF2R	Intronic
chr6	159980424	159980924	6	CD8 TEM._.HI_control_AS09-13278	11574	IGF2R	Intronic
chr6	159981158	159981658	14	CD16 Mono._.MSSA_DU19-01S0003464	12308	IGF2R	Intronic
chr6	159981832	159982332	22	CD16 Mono._.MSSA_DU19-01S0003466	12982	IGF2R	Intronic
chr6	159983014	159983514	25	CD8 TEM._.MRSA_DU19-01S0003987	14164	IGF2R	Intronic
chr6	159983700	159984200	22	CD16 Mono._.MSSA_DU19-01S0003464	14850	IGF2R	Intronic
chr6	159984375	159984875	8	CD8 TEM._.MRSA_DU19-01S0003994	15525	IGF2R	Intronic
chr6	159985108	159985608	13	CD16 Mono._.MSSA_DU19-01S0003453	16258	IGF2R	Intronic
chr6	159989153	159989653	20	CD14 Mono._.MRSA_DU19-01S0003987	18260	AIRN	Intronic
chr6	159990055	159990555	27	CD14 Mono._.HI_control_AS09-13278	17358	AIRN	Intronic
chr6	159999319	159999819	13	CD4 TCM._.MSSA_DU19-01S0003453	8094	AIRN	Intronic
chr6	160003940	160004440	8	MAIT._.MSSA_DU19-01S0003527	3473	AIRN	Exonic
chr6	160004451	160004951	8	MAIT._.MSSA_DU19-01S0003527	2962	AIRN	Exonic
chr6	160005941	160006441	2	CD8 Naive._.ANTH_control_BWJ0023	1472	AIRN	Exonic
chr6	160013025	160013525	2	NK._.MSSA_DU19-01S0004017	5610	AIRN	Intronic
chr6	160014106	160014606	29	CD8 TEM._.MRSA_DU19-01S0003987	6691	AIRN	Intronic
chr6	160014626	160015126	9	NK._.MSSA_DU19-01S0003507	7211	AIRN	Intronic
chr6	160015335	160015835	13	CD8 TEM._.MRSA_DU19-01S0003994	7920	AIRN	Intronic
chr6	160016164	160016664	17	CD16 Mono._.MSSA_DU19-01S0003453	8749	AIRN	Intronic
chr6	160028396	160028896	23	NK._.MSSA_DU19-01S0004017	20981	AIRN	Intronic
chr6	160035793	160036293	2	B naive._.MSSA_DU19-01S0003515	28378	AIRN	Intronic
chr6	160038927	160039427	2	CD16 Mono._.MSSA_DU19-01S0003482	31512	AIRN	Intronic
chr6	160039568	160040068	2	CD16 Mono._.MRSA_DU19-01S0003987	32153	AIRN	Intronic
chr6	160041523	160042023	7	NK._.ANTH_control_BMI0101	34108	AIRN	Intronic
chr6	160051323	160051823	3	MAIT._.ANTH_control_BMI0101	43908	AIRN	Intronic
chr6	160056955	160057455	2	CD16 Mono._.MSSA_DU19-01S0003453	49540	AIRN	Intronic
chr6	160069113	160069613	15	B naive._.ANTH_control_BWJ0023	52425	SLC22A1	Intronic
chr6	160070389	160070889	4	B naive._.HI_control_AS11-18755	51149	SLC22A1	Intronic
chr6	160071421	160071921	2	CD8 TEM._.ANTH_control_BWJ0023	50117	SLC22A1	Intronic
chr6	160071992	160072492	2	CD8 TEM._.MRSA_DU19-01S0003987	49546	SLC22A1	Intronic
chr6	160078103	160078603	2	CD8 TEM._.MRSA_DU19-01S0003987	43435	SLC22A1	Exonic
chr6	160078769	160079269	2	NK._.ANTH_control_BMI0101	42769	SLC22A1	Intronic
chr6	160079752	160080252	4	CD8 TEM._.MRSA_DU19-01S0004015	41786	SLC22A1	Intronic
chr6	160085634	160086134	10	NK._.MRSA_DU19-01S0004015	35904	SLC22A1	Intronic
chr6	160099562	160100062	4	CD14 Mono._.MRSA_DU19-01S0003978	21976	SLC22A1	Intronic
chr6	160100836	160101336	17	CD14 Mono._.MRSA_DU19-01S0003978	20702	SLC22A1	Intronic
chr6	160101518	160102018	7	CD14 Mono._.MSSA_DU19-01S0003462	20020	SLC22A1	Intronic
chr6	160103294	160103794	3	CD4 TCM._.HI_control_AS14-03700	18244	SLC22A1	Intronic
chr6	160112798	160113298	2	CD8 TEM._.MSSA_DU19-01S0003462	8740	SLC22A1	Intronic
chr6	160114551	160115051	2	CD8 TEM._.MRSA_DU19-01S0004015	6987	SLC22A1	Distal
chr6	160116172	160116672	2	B memory._.MSSA_DU19-01S0003515	5366	SLC22A1	Distal
chr6	160118902	160119402	2	NK._.MSSA_DU19-01S0003527	2636	SLC22A1	Distal
chr6	160121894	160122394	2	NK._.ANTH_control_BMI0101	354	SLC22A1	Exonic
chr6	160135276	160135776	2	CD8 TEM._.HI_control_AS17-00144	13736	SLC22A1	Intronic
chr6	160136229	160136729	2	CD14 Mono._.ANTH_control_BMI0095	14689	SLC22A1	Intronic
chr6	160137232	160137732	2	CD4 Naive._.HI_control_AS17-00144	15692	SLC22A1	Intronic
chr6	160138162	160138662	23	CD4 TCM._.MRSA_DU19-01S0003987	16622	SLC22A1	Intronic
chr6	160142629	160143129	2	CD8 TEM._.MRSA_DU19-01S0003987	21089	SLC22A1	Intronic
chr6	160143671	160144171	2	CD8 TEM._.MRSA_DU19-01S0004015	22131	SLC22A1	Intronic
chr6	160178506	160179006	2	NK._.MSSA_DU19-01S0003462	56966	SLC22A1	Intronic
chr6	160192401	160192901	2	NK._.HI_control_AS17-00144	70861	SLC22A1	Intronic
chr6	160218404	160218904	3	CD4 Naive._.MRSA_DU19-01S0003987	58983	SLC22A2	Intronic
chr6	160247348	160247848	2	CD8 TEM._.HI_control_AS09-13278	30039	SLC22A2	Intronic
chr6	160259934	160260434	2	CD8 TEM._.HI_control_AS09-13278	17453	SLC22A2	Exonic
chr6	160262480	160262980	5	CD8 TEM._.HI_control_AS09-13278	14907	SLC22A2	Intronic
chr6	160266099	160266599	2	MAIT._.MSSA_DU19-01S0003482	11288	SLC22A2	Intronic
chr6	160297835	160298335	3	CD8 TEM._.MRSA_DU19-01S0003987	20446	SLC22A2	Distal
chr6	160298422	160298922	3	CD8 TEM._.ANTH_control_BMI0099	21033	SLC22A2	Distal
chr6	160306466	160306966	2	B naive._.HI_control_AS11-18755	29077	SLC22A2	Distal
chr6	160325738	160326238	2	CD8 TEM._.MRSA_DU19-01S0004015	22279	SLC22A3	Distal
chr6	160329214	160329714	2	CD14 Mono._.MSSA_DU19-01S0004017	18803	SLC22A3	Distal
chr6	160348890	160349390	2	B naive._.MSSA_DU19-01S0003507	871	SLC22A3	Intronic
chr6	160369970	160370470	2	CD14 Mono._.MRSA_DU19-01S0003994	21951	SLC22A3	Intronic
chr6	160386710	160387210	3	CD4 TCM._.MRSA_DU19-01S0003987	38691	SLC22A3	Intronic
chr6	160398836	160399336	6	CD8 TEM._.HI_control_AS17-00144	50817	SLC22A3	Intronic
chr6	160400342	160400842	7	CD8 TEM._.ANTH_control_BMI0095	52323	SLC22A3	Intronic
chr6	160417289	160417789	2	CD4 Naive._.MSSA_DU19-01S0003462	69270	SLC22A3	Intronic
chr6	160420772	160421272	2	CD4 Naive._.HI_control_AS17-00144	72753	SLC22A3	Intronic
chr6	160442950	160443450	2	NK._.ANTH_control_BMI0101	94931	SLC22A3	Intronic
chr6	160445192	160445692	2	CD14 Mono._.HI_control_AS11-18755	97173	SLC22A3	Intronic
chr6	160455864	160456364	25	NK._.ANTH_control_BMI0101	107845	SLC22A3	Distal
chr6	160456462	160456962	13	NK._.HI_control_AS13-08590	108443	SLC22A3	Distal
chr6	160457752	160458252	19	CD14 Mono._.HI_control_AS09-13278	109733	SLC22A3	Distal
chr6	160459323	160459823	7	CD14 Mono._.HI_control_AS09-13278	111304	SLC22A3	Distal
chr6	160461655	160462155	5	CD14 Mono._.MRSA_DU19-01S0003989	113636	SLC22A3	Distal
chr6	160462401	160462901	29	CD4 Naive._.MRSA_DU19-01S0003992	114382	SLC22A3	Distal
chr6	160462943	160463443	5	CD4 Naive._.HI_control_AS11-18755	114924	SLC22A3	Distal
chr6	160464537	160465037	3	CD14 Mono._.MRSA_DU19-01S0003987	116518	SLC22A3	Distal
chr6	160468750	160469250	2	CD14 Mono._.MRSA_DU19-01S0003994	120731	SLC22A3	Distal
chr6	160474570	160475070	2	CD4 TCM._.MRSA_DU19-01S0004015	126551	SLC22A3	Distal
chr6	160518126	160518626	2	CD16 Mono._.MSSA_DU19-01S0003482	145882	LPA	Distal
chr6	160518937	160519437	2	CD8 TEM._.MSSA_DU19-01S0003527	145071	LPA	Distal
chr6	160519799	160520299	30	CD14 Mono._.HI_control_AS09-13278	144209	LPA	Distal
chr6	160520354	160520854	24	CD14 Mono._.MRSA_DU19-01S0003992	143654	LPA	Distal
chr6	160522548	160523048	2	MAIT._.ANTH_control_BWJ0023	141460	LPA	Distal
chr6	160529342	160529842	2	CD16 Mono._.ANTH_control_BMI0101	134666	LPA	Distal
chr6	160534125	160534625	17	CD4 Naive._.HI_control_AS17-00144	129883	LPA	Intronic
chr6	160534676	160535176	7	CD8 TEM._.MRSA_DU19-01S0003989	129332	LPA	Intronic
chr6	160535236	160535736	13	NK._.ANTH_control_BMI0101	128772	LPA	Intronic
chr6	160536016	160536516	2	CD16 Mono._.MSSA_DU19-01S0003482	127992	LPA	Intronic
chr6	160539007	160539507	2	NK._.MSSA_DU19-01S0004017	125001	LPA	Intronic
chr6	160667658	160668158	3	NK._.MRSA_DU19-01S0004013	3648	LPA	Distal
chr6	160676933	160677433	2	CD4 TCM._.HI_control_AS14-03700	12923	LPA	Distal
chr6	160678203	160678703	2	CD16 Mono._.ANTH_control_BMI0101	14193	LPA	Distal
chr6	160730914	160731414	4	CD14 Mono._.MRSA_DU19-01S0003994	28925	PLG	Exonic
chr6	160732975	160733475	12	CD14 Mono._.MRSA_DU19-01S0003992	30986	PLG	Intronic
chr6	160740974	160741474	4	B memory._.ANTH_control_BWJ0023	38985	PLG	Intronic
chr6	160741954	160742454	4	B naive._.ANTH_control_BWJ0023	39965	PLG	Intronic
chr6	160767278	160767778	18	CD4 TCM._.MRSA_DU19-01S0003987	65289	PLG	Distal
chr6	160771442	160771942	2	CD8 TEM._.HI_control_AS17-00144	69453	PLG	Distal
chr6	160789276	160789776	3	CD4 TCM._.MRSA_DU19-01S0004013	87287	PLG	Distal
chr6	160791514	160792014	2	B naive._.MRSA_DU19-01S0003989	89525	PLG	Distal
chr6	160838007	160838507	2	NK._.HI_control_AS17-00144	136018	PLG	Distal
chr6	160863550	160864050	2	B naive._.MSSA_DU19-01S0003515	127926	MAP3K4	Distal
chr6	160919723	160920223	5	CD14 Mono._.HI_control_AS14-03700	71753	MAP3K4	Distal
chr6	160930617	160931117	28	CD14 Mono._.HI_control_AS09-13278	60859	MAP3K4	Distal
chr6	160931843	160932343	3	CD16 Mono._.ANTH_control_BMI0095	59633	MAP3K4	Distal
chr6	160934295	160934795	2	CD8 TEM._.HI_control_AS14-03700	57181	MAP3K4	Distal
chr6	160940041	160940541	2	CD4 Naive._.HI_control_AS17-00144	51435	MAP3K4	Distal
chr6	160978950	160979450	2	CD16 Mono._.MSSA_DU19-01S0003482	12526	MAP3K4	Distal
chr6	160986800	160987300	4	cDC2._.Other	4676	MAP3K4	Distal
chr6	160988012	160988512	2	CD4 Naive._.HI_control_AS17-00144	3464	MAP3K4	Distal
chr6	160990962	160991462	3	NK._.MSSA_DU19-01S0003509	514	MAP3K4	Promoter
chr6	160991493	160991993	31	CD14 Mono._.MRSA_DU19-01S0003992	15	MAP3K4	Promoter
chr6	160992208	160992708	29	CD4 TCM._.MRSA_DU19-01S0003987	730	MAP3K4	Intronic
chr6	160992715	160993215	15	CD8 TEM._.MRSA_DU19-01S0004015	1237	MAP3K4	Intronic
chr6	160996262	160996762	23	CD14 Mono._.HI_control_AS09-13278	4784	MAP3K4	Intronic
chr6	161001373	161001873	8	CD16 Mono._.ANTH_control_BMI0095	9895	MAP3K4	Intronic
chr6	161013658	161014158	10	CD16 Mono._.ANTH_control_BMI0095	22180	MAP3K4	Intronic
chr6	161027794	161028294	2	B naive._.HI_control_AS09-13278	36316	MAP3K4	Intronic
chr6	161029201	161029701	2	CD8 TEM._.MRSA_DU19-01S0003994	37723	MAP3K4	Intronic
chr6	161035093	161035593	10	CD14 Mono._.MSSA_DU19-01S0003462	43615	MAP3K4	Intronic
chr6	161050538	161051038	5	CD4 TCM._.MRSA_DU19-01S0004013	59060	MAP3K4	Intronic
chr6	161057268	161057768	3	CD4 TCM._.HI_control_AS09-13278	65790	MAP3K4	Intronic
chr6	161069451	161069951	3	cDC2._.ANTH_control_BMI0099	77973	MAP3K4	Intronic
chr6	161074718	161075218	3	CD4 Naive._.MRSA_DU19-01S0003987	83240	MAP3K4	Intronic
chr6	161075418	161075918	5	CD4 TCM._.ANTH_control_BMI0101	83940	MAP3K4	Intronic
chr6	161076161	161076661	32	CD4 TCM._.HI_control_AS17-00144	84683	MAP3K4	Intronic
chr6	161076948	161077448	2	CD4 TCM._.ANTH_control_BWJ0023	84783	AGPAT4-IT1	Intronic
chr6	161079289	161079789	10	CD4 TCM._.MSSA_DU19-01S0003453	82442	AGPAT4-IT1	Intronic
chr6	161079836	161080336	13	MAIT._.MSSA_DU19-01S0003527	81895	AGPAT4-IT1	Intronic
chr6	161080541	161081041	27	CD4 TCM._.MRSA_DU19-01S0003989	81190	AGPAT4-IT1	Exonic
chr6	161081060	161081560	4	CD4 TCM._.MRSA_DU19-01S0003542	80671	AGPAT4-IT1	Intronic
chr6	161083136	161083636	2	B naive._.HI_control_AS11-18755	78595	AGPAT4-IT1	Intronic
chr6	161085214	161085714	7	CD4 TCM._.MSSA_DU19-01S0003507	76517	AGPAT4-IT1	Intronic
chr6	161098029	161098529	2	CD4 TCM._.MSSA_DU19-01S0004017	63702	AGPAT4-IT1	Exonic
chr6	161101452	161101952	3	CD14 Mono._.HI_control_AS14-03700	60279	AGPAT4-IT1	Exonic
chr6	161108290	161108790	15	CD14 Mono._.HI_control_AS09-13278	53441	AGPAT4-IT1	Intronic
chr6	161108842	161109342	29	CD14 Mono._.MRSA_DU19-01S0003992	52889	AGPAT4-IT1	Intronic
chr6	161110292	161110792	7	CD16 Mono._.ANTH_control_BWJ0023	51439	AGPAT4-IT1	Intronic
chr6	161111191	161111691	9	CD14 Mono._.HI_control_AS14-03700	50540	AGPAT4-IT1	Intronic
chr6	161115900	161116400	2	CD4 Naive._.MRSA_DU19-01S0003987	45831	AGPAT4-IT1	Intronic
chr6	161117254	161117754	31	CD14 Mono._.HI_control_AS09-13278	44477	AGPAT4-IT1	Distal
chr6	161127602	161128102	2	NK._.HI_control_AS17-00144	34129	AGPAT4-IT1	Distal
chr6	161128554	161129054	4	MAIT._.MSSA_DU19-01S0003464	33177	AGPAT4-IT1	Distal
chr6	161130489	161130989	2	NK._.MSSA_DU19-01S0003462	31242	AGPAT4-IT1	Exonic
chr6	161131303	161131803	9	CD16 Mono._.Other	30428	AGPAT4-IT1	Exonic
chr6	161133780	161134280	2	CD4 Naive._.MRSA_DU19-01S0003994	27951	AGPAT4-IT1	Exonic
chr6	161134487	161134987	2	CD14 Mono._.MRSA_DU19-01S0003992	27244	AGPAT4-IT1	Exonic
chr6	161135729	161136229	6	B naive._.HI_control_AS11-18755	26002	AGPAT4-IT1	Exonic
chr6	161136246	161136746	25	CD14 Mono._.HI_control_AS09-13278	25485	AGPAT4-IT1	Exonic
chr6	161138983	161139483	2	MAIT._.MSSA_DU19-01S0003464	22748	AGPAT4-IT1	Intronic
chr6	161139949	161140449	2	CD4 Naive._.HI_control_AS17-00144	21782	AGPAT4-IT1	Intronic
chr6	161141105	161141605	2	CD4 TCM._.MSSA_DU19-01S0004017	20626	AGPAT4-IT1	Intronic
chr6	161142546	161143046	2	CD4 Naive._.HI_control_AS09-13278	19185	AGPAT4-IT1	Intronic
chr6	161150766	161151266	3	CD4 Naive._.MRSA_DU19-01S0003994	10965	AGPAT4-IT1	Intronic
chr6	161151329	161151829	2	CD4 Naive._.HI_control_AS11-18755	10402	AGPAT4-IT1	Intronic
chr6	161151931	161152431	3	CD14 Mono._.HI_control_AS09-13278	9800	AGPAT4-IT1	Intronic
chr6	161152500	161153000	2	CD4 TCM._.HI_control_AS09-13278	9231	AGPAT4-IT1	Intronic
chr6	161153408	161153908	5	CD14 Mono._.MRSA_DU19-01S0003992	8323	AGPAT4-IT1	Intronic
chr6	161154130	161154630	3	CD4 TCM._.MRSA_DU19-01S0003994	7601	AGPAT4-IT1	Intronic
chr6	161157288	161157788	3	CD8 TEM._.MRSA_DU19-01S0003994	4443	AGPAT4-IT1	Intronic
chr6	161160799	161161299	2	CD16 Mono._.ANTH_control_BMI0095	932	AGPAT4-IT1	Exonic
chr6	161162062	161162562	2	CD4 Naive._.HI_control_AS09-13278	329	AGPAT4-IT1	Promoter
chr6	161163800	161164300	2	NK._.HI_control_AS11-18755	2067	AGPAT4-IT1	Intronic
chr6	161167932	161168432	2	NK._.HI_control_AS17-00144	6199	AGPAT4-IT1	Intronic
chr6	161169591	161170091	3	CD16 Mono._.MRSA_DU19-01S0003987	7858	AGPAT4-IT1	Intronic
chr6	161170414	161170914	16	B naive._.HI_control_AS14-03700	8681	AGPAT4-IT1	Intronic
chr6	161179078	161179578	2	NK_CD56bright._.ANTH_control_BMI0099	17345	AGPAT4-IT1	Intronic
chr6	161184390	161184890	2	B naive._.MSSA_DU19-01S0003464	22657	AGPAT4-IT1	Intronic
chr6	161186360	161186860	5	CD14 Mono._.HI_control_AS17-00144	24627	AGPAT4-IT1	Intronic
chr6	161198103	161198603	7	CD14 Mono._.MRSA_DU19-01S0003992	36370	AGPAT4-IT1	Intronic
chr6	161199809	161200309	11	CD14 Mono._.HI_control_AS09-13278	38076	AGPAT4-IT1	Intronic
chr6	161200838	161201338	4	NK._.MRSA_DU19-01S0004013	39105	AGPAT4-IT1	Intronic
chr6	161201339	161201839	2	CD4 Naive._.MRSA_DU19-01S0004013	39606	AGPAT4-IT1	Intronic
chr6	161207673	161208173	2	CD4 TCM._.MRSA_DU19-01S0003992	45940	AGPAT4-IT1	Intronic
chr6	161219910	161220410	2	MAIT._.MSSA_DU19-01S0003464	53900	AGPAT4	Intronic
chr6	161222597	161223097	2	NK._.ANTH_control_BMI0101	51213	AGPAT4	Intronic
chr6	161223992	161224492	2	B naive._.MSSA_DU19-01S0003507	49818	AGPAT4	Intronic
chr6	161225747	161226247	15	NK._.ANTH_control_BWJ0023	48063	AGPAT4	Intronic
chr6	161226288	161226788	26	NK._.Other	47522	AGPAT4	Intronic
chr6	161226907	161227407	6	MAIT._.HI_control_AS11-18755	46903	AGPAT4	Intronic
chr6	161228058	161228558	2	CD4 Naive._.HI_control_AS17-00144	45752	AGPAT4	Intronic
chr6	161229100	161229600	18	CD14 Mono._.MRSA_DU19-01S0003992	44710	AGPAT4	Intronic
chr6	161232886	161233386	2	CD4 TCM._.MSSA_DU19-01S0003507	40924	AGPAT4	Intronic
chr6	161233840	161234340	2	NK._.ANTH_control_BMI0101	39970	AGPAT4	Intronic
chr6	161235889	161236389	2	CD14 Mono._.HI_control_AS14-03700	37921	AGPAT4	Intronic
chr6	161240684	161241184	2	NK._.MRSA_DU19-01S0004013	33126	AGPAT4	Intronic
chr6	161241396	161241896	10	NK._.MSSA_DU19-01S0003492	32414	AGPAT4	Intronic
chr6	161242000	161242500	27	NK._.MSSA_DU19-01S0003453	31810	AGPAT4	Intronic
chr6	161242554	161243054	4	NK._.MRSA_DU19-01S0004013	31256	AGPAT4	Intronic
chr6	161243193	161243693	3	NK_CD56bright._.ANTH_control_BWJ0023	30617	AGPAT4	Intronic
chr6	161244707	161245207	2	NK_CD56bright._.1	29103	AGPAT4	Intronic
chr6	161255496	161255996	2	MAIT._.MSSA_DU19-01S0003464	18314	AGPAT4	Intronic
chr6	161256217	161256717	20	NK._.MSSA_DU19-01S0003492	17593	AGPAT4	Intronic
chr6	161259237	161259737	20	NK._.MSSA_DU19-01S0003466	14573	AGPAT4	Intronic
chr6	161259839	161260339	2	CD8 TEM._.MSSA_DU19-01S0003482	13971	AGPAT4	Intronic
chr6	161260662	161261162	3	NK._.HI_control_AS11-18755	13148	AGPAT4	Intronic
chr6	161261592	161262092	3	CD8 TEM._.HI_control_AS14-03700	12218	AGPAT4	Intronic
chr6	161264544	161265044	2	CD8 TEM._.MSSA_DU19-01S0003462	9266	AGPAT4	Intronic
chr6	161266309	161266809	3	NK._.MSSA_DU19-01S0003492	7501	AGPAT4	Intronic
chr6	161268036	161268536	3	CD16 Mono._.ANTH_control_BMI0095	5774	AGPAT4	Intronic
chr6	161268663	161269163	2	CD16 Mono._.MRSA_DU19-01S0003987	5147	AGPAT4	Intronic
chr6	161270033	161270533	8	CD16 Mono._.MSSA_DU19-01S0003464	3777	AGPAT4	Intronic
chr6	161271303	161271803	7	CD14 Mono._.MRSA_DU19-01S0003987	2507	AGPAT4	Intronic
chr6	161271944	161272444	2	CD8 TEM._.MSSA_DU19-01S0003462	1866	AGPAT4	Intronic
chr6	161272524	161273024	2	NK._.MRSA_DU19-01S0004013	1286	AGPAT4	Intronic
chr6	161273317	161273817	28	CD8 TEM._.MRSA_DU19-01S0003987	493	AGPAT4	Intronic
chr6	161273931	161274431	31	CD14 Mono._.HI_control_AS09-13278	119	AGPAT4	Promoter
chr6	161274859	161275359	17	NK._.MRSA_DU19-01S0003549	1047	AGPAT4	Promoter
chr6	161286681	161287181	2	NK._.HI_control_AS17-00144	12869	AGPAT4	Distal
chr6	161287418	161287918	2	CD8 TEM._.MRSA_DU19-01S0004015	13606	AGPAT4	Distal
chr6	161311294	161311794	2	CD4 Naive._.MRSA_DU19-01S0003992	37482	AGPAT4	Distal
chr6	161344318	161344818	2	CD8 TEM._.HI_control_AS09-13278	70506	AGPAT4	Distal
chr6	161348247	161348747	2	B memory._.MSSA_DU19-01S0003515	74435	AGPAT4	Exonic
chr6	161351779	161352279	15	CD14 Mono._.MRSA_DU19-01S0003992	77967	AGPAT4	Intronic
chr6	161353244	161353744	14	CD14 Mono._.ANTH_control_BMI0094	79432	AGPAT4	Intronic
chr6	161354999	161355499	2	CD16 Mono._.MRSA_DU19-01S0003542	81187	AGPAT4	Intronic
chr6	161355719	161356219	30	CD14 Mono._.MRSA_DU19-01S0003992	81907	AGPAT4	Intronic
chr6	161356791	161357291	31	CD14 Mono._.MRSA_DU19-01S0003992	82979	AGPAT4	Intronic
chr6	161359296	161359796	30	CD14 Mono._.MRSA_DU19-01S0003992	85484	AGPAT4	Intronic
chr6	161360487	161360987	15	CD14 Mono._.ANTH_control_BMI0094	86675	AGPAT4	Intronic
chr6	161361566	161362066	3	NK._.HI_control_AS11-18755	87754	AGPAT4	Intronic
chr6	161366427	161366927	30	CD14 Mono._.MRSA_DU19-01S0003992	92615	AGPAT4	Intronic
chr6	161367433	161367933	6	CD14 Mono._.MSSA_DU19-01S0003509	93621	AGPAT4	Intronic
chr6	161368573	161369073	7	CD14 Mono._.MRSA_DU19-01S0003994	94761	AGPAT4	Intronic
chr6	161369216	161369716	31	CD14 Mono._.MRSA_DU19-01S0003992	95404	AGPAT4	Intronic
chr6	161370764	161371264	30	CD14 Mono._.MRSA_DU19-01S0003992	96952	AGPAT4	Intronic
chr6	161371734	161372234	2	CD16 Mono._.MSSA_DU19-01S0003462	97922	AGPAT4	Intronic
chr6	161373818	161374318	29	CD14 Mono._.MRSA_DU19-01S0003992	100006	AGPAT4	Intronic
chr6	161374954	161375454	2	CD8 TEM._.HI_control_AS13-08590	101142	AGPAT4	Intronic
chr6	161375458	161375958	31	CD14 Mono._.HI_control_AS09-13278	101646	AGPAT4	Intronic
chr6	161378005	161378505	2	CD4 Naive._.HI_control_AS09-13278	104193	AGPAT4	Intronic
chr6	161378978	161379478	3	NK._.HI_control_AS17-00144	105166	AGPAT4	Intronic
chr6	161383380	161383880	2	CD4 Naive._.MRSA_DU19-01S0003542	109568	AGPAT4	Intronic
chr6	161393825	161394325	29	CD14 Mono._.HI_control_AS09-13278	120013	AGPAT4	Intronic
chr6	161394330	161394830	10	CD8 TEM._.ANTH_control_BMI0094	120518	AGPAT4	Intronic
chr6	161395768	161396268	4	NK._.HI_control_AS17-00144	121956	AGPAT4	Intronic
chr6	161396683	161397183	2	NK._.MRSA_DU19-01S0003542	122871	AGPAT4	Intronic
chr6	161406540	161407040	8	CD14 Mono._.MRSA_DU19-01S0003542	132728	AGPAT4	Intronic
chr6	161418341	161418841	2	CD8 TEM._.ANTH_control_BMI0095	144529	AGPAT4	Intronic
chr6	161495637	161496137	2	B naive._.HI_control_AS09-13278	221825	AGPAT4	Intronic
chr6	161497316	161497816	3	B naive._.ANTH_control_BMI0095	223504	AGPAT4	Intronic
chr6	161518647	161519147	2	NK._.HI_control_AS17-00144	244835	AGPAT4	Intronic
chr6	161533805	161534305	2	CD4 TCM._.HI_control_AS11-18755	259993	AGPAT4	Intronic
chr6	161537618	161538118	2	NK._.ANTH_control_BMI0101	263806	AGPAT4	Intronic
chr6	161547643	161548143	2	CD16 Mono._.ANTH_control_BWJ0023	273831	AGPAT4	Intronic
chr6	161550397	161550897	2	NK._.HI_control_AS17-00144	276585	AGPAT4	Intronic
chr6	161556558	161557058	2	NK._.HI_control_AS17-00144	282746	AGPAT4	Intronic
chr6	161561775	161562275	2	B naive._.HI_control_AS09-13278	287963	AGPAT4	Intronic
chr6	161562692	161563192	2	CD4 Naive._.MSSA_DU19-01S0004017	288880	AGPAT4	Intronic
chr6	161565084	161565584	2	NK._.HI_control_AS17-00144	291272	AGPAT4	Intronic
chr6	161575493	161575993	2	B naive._.HI_control_AS09-13278	301681	AGPAT4	Intronic
chr6	161578436	161578936	2	NK_CD56bright._.ANTH_control_BWJ0023	304624	AGPAT4	Intronic
chr6	161579285	161579785	3	NK._.MRSA_DU19-01S0004013	305473	AGPAT4	Intronic
chr6	161582655	161583155	2	B naive._.HI_control_AS09-13278	308843	AGPAT4	Intronic
chr6	161591147	161591647	2	NK_CD56bright._.ANTH_control_BMI0099	317335	AGPAT4	Intronic
chr6	161593861	161594361	2	B naive._.HI_control_AS11-18755	320049	AGPAT4	Intronic
chr6	161595422	161595922	2	CD4 Naive._.HI_control_AS11-18755	321610	AGPAT4	Intronic
chr6	161612019	161612519	2	NK._.MRSA_DU19-01S0004013	338207	AGPAT4	Intronic
chr6	161621208	161621708	2	NK._.MRSA_DU19-01S0004013	347396	AGPAT4	Intronic
chr6	161622016	161622516	2	CD4 TCM._.HI_control_AS09-13278	348204	AGPAT4	Intronic
chr6	161634725	161635225	2	CD4 TCM._.ANTH_control_BMI0101	360913	AGPAT4	Intronic
chr6	161645761	161646261	2	B naive._.ANTH_control_BMI0099	371949	AGPAT4	Intronic
chr6	161655319	161655819	2	NK._.HI_control_AS11-18755	381507	AGPAT4	Intronic
chr6	161662564	161663064	2	NK._.HI_control_AS17-00144	388752	AGPAT4	Intronic
chr6	161694842	161695342	2	CD14 Mono._.MRSA_DU19-01S0003994	421030	AGPAT4	Intronic
chr6	161714353	161714853	2	CD8 TEM._.MRSA_DU19-01S0004015	440541	AGPAT4	Intronic
chr6	161723596	161724096	2	CD8 TEM._.HI_control_AS17-00144	449784	AGPAT4	Intronic
chr6	161740646	161741146	2	CD8 TEM._.MSSA_DU19-01S0004017	466834	AGPAT4	Intronic
chr6	161748699	161749199	2	CD16 Mono._.MSSA_DU19-01S0003482	474887	AGPAT4	Intronic
chr6	161755516	161756016	2	CD8 TEM._.HI_control_AS17-00144	481704	AGPAT4	Intronic
chr6	161772233	161772733	3	CD16 Mono._.ANTH_control_BMI0093	498421	AGPAT4	Intronic
chr6	161773661	161774161	2	CD16 Mono._.ANTH_control_BMI0094	499849	AGPAT4	Intronic
chr6	161774195	161774695	2	CD16 Mono._.ANTH_control_BMI0095	500383	AGPAT4	Intronic
chr6	161802124	161802624	2	CD8 TEM._.MRSA_DU19-01S0004015	528312	AGPAT4	Intronic
chr6	161805544	161806044	2	CD8 TEM._.HI_control_AS09-13278	531732	AGPAT4	Intronic
chr6	161838521	161839021	2	CD16 Mono._.ANTH_control_BMI0095	564709	AGPAT4	Intronic
chr6	161858487	161858987	3	CD8 TEM._.MRSA_DU19-01S0003989	584675	AGPAT4	Intronic
chr6	161869968	161870468	2	CD4 TCM._.MRSA_DU19-01S0003987	596156	AGPAT4	Intronic
chr6	161882175	161882675	3	CD4 TCM._.HI_control_AS14-03700	608363	AGPAT4	Intronic
chr6	161901633	161902133	2	NK._.MSSA_DU19-01S0003492	627821	AGPAT4	Intronic
chr6	161921570	161922070	6	CD16 Mono._.ANTH_control_BMI0099	647758	AGPAT4	Intronic
chr6	161922083	161922583	4	CD16 Mono._.ANTH_control_BMI0093	648271	AGPAT4	Intronic
chr6	161922780	161923280	24	CD14 Mono._.MRSA_DU19-01S0003992	648968	AGPAT4	Intronic
chr6	161940814	161941314	2	CD16 Mono._.MRSA_DU19-01S0003987	667002	AGPAT4	Intronic
chr6	161946170	161946670	2	CD16 Mono._.MSSA_DU19-01S0003482	672358	AGPAT4	Intronic
chr6	161948328	161948828	3	CD16 Mono._.MRSA_DU19-01S0003987	674516	AGPAT4	Intronic
chr6	161961558	161962058	2	CD8 TEM._.HI_control_AS11-18755	687746	AGPAT4	Intronic
chr6	162009735	162010235	2	CD4 TCM._.MSSA_DU19-01S0004017	717146	PACRG	Intronic
chr6	162099698	162100198	31	CD14 Mono._.MRSA_DU19-01S0003989	627183	PACRG	Intronic
chr6	162100210	162100710	4	CD14 Mono._.MSSA_DU19-01S0003509	626671	PACRG	Intronic
chr6	162106506	162107006	9	CD14 Mono._.MSSA_DU19-01S0004017	620375	PACRG	Intronic
chr6	162109613	162110113	2	CD14 Mono._.MRSA_DU19-01S0003994	617268	PACRG	Intronic
chr6	162110790	162111290	2	NK._.MRSA_DU19-01S0004013	616091	PACRG	Intronic
chr6	162119302	162119802	30	CD14 Mono._.MRSA_DU19-01S0003992	607579	PACRG	Intronic
chr6	162119842	162120342	4	CD14 Mono._.MRSA_DU19-01S0003989	607039	PACRG	Intronic
chr6	162123712	162124212	6	CD14 Mono._.MSSA_DU19-01S0003492	603169	PACRG	Intronic
chr6	162140432	162140932	24	CD14 Mono._.HI_control_AS11-18755	586449	PACRG	Intronic
chr6	162145411	162145911	2	B naive._.ANTH_control_BMI0094	581470	PACRG	Intronic
chr6	162150858	162151358	27	CD14 Mono._.MRSA_DU19-01S0003992	576023	PACRG	Intronic
chr6	162153925	162154425	3	NK._.MSSA_DU19-01S0003462	572956	PACRG	Intronic
chr6	162156145	162156645	6	CD14 Mono._.MSSA_DU19-01S0004017	570736	PACRG	Intronic
chr6	162157083	162157583	13	CD14 Mono._.ANTH_control_BMI0095	569798	PACRG	Intronic
chr6	162157714	162158214	2	B naive._.HI_control_AS14-03700	569167	PACRG	Intronic
chr6	162160531	162161031	2	CD14 Mono._.MRSA_DU19-01S0003992	566350	PACRG	Intronic
chr6	162163555	162164055	2	CD4 Naive._.MRSA_DU19-01S0003992	563326	PACRG	Intronic
chr6	162173417	162173917	13	CD14 Mono._.MRSA_DU19-01S0003989	553464	PACRG	Intronic
chr6	162174870	162175370	2	CD4 TCM._.MRSA_DU19-01S0003987	552011	PACRG	Intronic
chr6	162177714	162178214	2	CD14 Mono._.HI_control_AS09-13278	549167	PACRG	Intronic
chr6	162179204	162179704	20	CD14 Mono._.HI_control_AS14-03700	547677	PACRG	Intronic
chr6	162181146	162181646	20	CD16 Mono._.ANTH_control_BMI0094	545735	PACRG	Intronic
chr6	162181703	162182203	30	CD14 Mono._.HI_control_AS11-18755	545178	PACRG	Intronic
chr6	162184363	162184863	30	CD14 Mono._.HI_control_AS09-13278	542518	PACRG	Intronic
chr6	162191631	162192131	2	CD14 Mono._.HI_control_AS14-03700	535250	PACRG	Intronic
chr6	162192264	162192764	2	CD8 TEM._.MRSA_DU19-01S0004015	534617	PACRG	Intronic
chr6	162192937	162193437	2	CD16 Mono._.ANTH_control_BMI0095	533944	PACRG	Intronic
chr6	162199020	162199520	4	CD16 Mono._.ANTH_control_BMI0095	527861	PACRG	Intronic
chr6	162202723	162203223	18	CD16 Mono._.ANTH_control_BMI0095	524158	PACRG	Intronic
chr6	162203742	162204242	16	CD16 Mono._.ANTH_control_BWJ0023	523139	PACRG	Intronic
chr6	162204293	162204793	6	CD16 Mono._.ANTH_control_BWJ0023	522588	PACRG	Intronic
chr6	162217649	162218149	2	CD16 Mono._.ANTH_control_BMI0095	509232	PACRG	Intronic
chr6	162251919	162252419	2	CD16 Mono._.ANTH_control_BWJ0023	474962	PACRG	Intronic
chr6	162258064	162258564	2	CD8 TEM._.MRSA_DU19-01S0004015	468817	PACRG	Intronic
chr6	162270442	162270942	2	CD8 TEM._.MRSA_DU19-01S0003994	456439	PACRG	Intronic
chr6	162274356	162274856	4	CD16 Mono._.ANTH_control_BWJ0023	452525	PACRG	Intronic
chr6	162293777	162294277	2	CD16 Mono._.MSSA_DU19-01S0003482	433104	PACRG	Intronic
chr6	162328447	162328947	3	CD16 Mono._.ANTH_control_BWJ0023	398434	PACRG	Intronic
chr6	162377441	162377941	2	B naive._.HI_control_AS09-13278	349440	PACRG	Intronic
chr6	162388515	162389015	2	B naive._.Other	338366	PACRG	Intronic
chr6	162396463	162396963	2	CD16 Mono._.MRSA_DU19-01S0003978	330418	PACRG	Intronic
chr6	162402140	162402640	2	NK._.MSSA_DU19-01S0003492	324741	PACRG	Intronic
chr6	162408827	162409327	2	B naive._.HI_control_AS09-13278	318054	PACRG	Intronic
chr6	162488417	162488917	2	B naive._.ANTH_control_BMI0095	238464	PACRG	Intronic
chr6	162568638	162569138	2	B naive._.MSSA_DU19-01S0003515	158243	PACRG	Intronic
chr6	162575619	162576119	2	CD14 Mono._.HI_control_AS09-13278	151262	PACRG	Intronic
chr6	162580969	162581469	2	CD16 Mono._.ANTH_control_BMI0101	145912	PACRG	Intronic
chr6	162590676	162591176	2	B naive._.HI_control_AS11-18755	136205	PACRG	Intronic
chr6	162598273	162598773	2	CD14 Mono._.HI_control_AS09-13278	128608	PACRG	Intronic
chr6	162604660	162605160	2	CD14 Mono._.HI_control_AS09-13278	122221	PACRG	Intronic
chr6	162605586	162606086	2	CD14 Mono._.MRSA_DU19-01S0003994	121295	PACRG	Intronic
chr6	162607310	162607810	4	CD14 Mono._.MRSA_DU19-01S0003994	119571	PACRG	Intronic
chr6	162608986	162609486	2	CD14 Mono._.HI_control_AS14-03700	117895	PACRG	Intronic
chr6	162615107	162615607	12	CD14 Mono._.HI_control_AS09-13278	111774	PACRG	Intronic
chr6	162622224	162622724	2	CD14 Mono._.HI_control_AS09-13278	104657	PACRG	Intronic
chr6	162638762	162639262	2	CD4 Naive._.MSSA_DU19-01S0004017	88119	PACRG	Intronic
chr6	162684764	162685264	2	CD14 Mono._.HI_control_AS09-13278	42117	PACRG	Intronic
chr6	162698330	162698830	2	CD16 Mono._.MSSA_DU19-01S0003482	28551	PACRG	Intronic
chr6	162703807	162704307	2	B memory._.ANTH_control_BWJ0023	23074	PACRG	Intronic
chr6	162706098	162706598	20	CD14 Mono._.ANTH_control_BMI0095	20783	PACRG	Intronic
chr6	162709613	162710113	2	NK._.HI_control_AS17-00144	17268	PACRG	Intronic
chr6	162711980	162712480	3	CD14 Mono._.ANTH_control_BMI0094	14901	PACRG	Intronic
chr6	162712650	162713150	13	CD16 Mono._.ANTH_control_BMI0095	14231	PACRG	Intronic
chr6	162714558	162715058	3	CD14 Mono._.HI_control_AS09-13278	12323	PACRG	Intronic
chr6	162716708	162717208	2	CD14 Mono._.HI_control_AS09-13278	10173	PACRG	Intronic
chr6	162723178	162723678	2	CD14 Mono._.HI_control_AS14-03700	3703	PACRG	Intronic
chr6	162724592	162725092	2	CD4 Naive._.MSSA_DU19-01S0004017	2289	PACRG	Intronic
chr6	162726988	162727488	16	CD4 TCM._.HI_control_AS09-13278	105	PACRG	Exonic
chr6	162727583	162728083	31	CD14 Mono._.HI_control_AS09-13278	61	PRKN	Promoter
chr6	162728522	162729022	16	CD14 Mono._.HI_control_AS09-13278	1000	PRKN	Promoter
chr6	162733406	162733906	17	CD14 Mono._.HI_control_AS09-13278	5884	PRKN	Intronic
chr6	162789263	162789763	2	B naive._.ANTH_control_BMI0095	61741	PRKN	Intronic
chr6	162798456	162798956	3	CD8 TEM._.MRSA_DU19-01S0003978	70934	PRKN	Intronic
chr6	162825546	162826046	7	CD8 TEM._.MRSA_DU19-01S0003549	98024	PRKN	Intronic
chr6	162827485	162827985	2	CD8 TEM._.MRSA_DU19-01S0003994	99963	PRKN	Intronic
chr6	162828980	162829480	7	CD8 TEM._.MSSA_DU19-01S0003464	101458	PRKN	Intronic
chr6	162829822	162830322	2	CD8 TEM._.HI_control_AS11-18755	102300	PRKN	Intronic
chr6	162847848	162848348	2	CD14 Mono._.MSSA_DU19-01S0004017	120326	PRKN	Intronic
chr6	162890804	162891304	2	NK._.HI_control_AS17-00144	163106	PACRG-AS2	Intronic
chr6	162891879	162892379	2	CD4 Naive._.HI_control_AS09-13278	162031	PACRG-AS2	Intronic
chr6	162893055	162893555	2	CD4 TCM._.MRSA_DU19-01S0003987	160855	PACRG-AS2	Intronic
chr6	162893720	162894220	2	CD4 TCM._.MRSA_DU19-01S0003987	160190	PACRG-AS2	Intronic
chr6	162900303	162900803	2	CD14 Mono._.MRSA_DU19-01S0003994	153607	PACRG-AS2	Intronic
chr6	162907814	162908314	3	CD16 Mono._.ANTH_control_BMI0095	146096	PACRG-AS2	Intronic
chr6	162916204	162916704	2	CD4 Naive._.HI_control_AS17-00144	137706	PACRG-AS2	Intronic
chr6	162958886	162959386	2	CD8 TEM._.MRSA_DU19-01S0004013	95024	PACRG-AS2	Intronic
chr6	162980837	162981337	2	CD16 Mono._.MRSA_DU19-01S0004015	73073	PACRG-AS2	Intronic
chr6	163037479	163037979	2	NK._.ANTH_control_BMI0101	16431	PACRG-AS2	Intronic
chr6	163051187	163051687	2	CD14 Mono._.HI_control_AS14-03700	2723	PACRG-AS2	Exonic
chr6	163087502	163088002	2	B naive._.HI_control_AS11-18755	33590	PACRG-AS2	Intronic
chr6	163122256	163122756	6	CD14 Mono._.HI_control_AS11-18755	68344	PACRG-AS2	Intronic
chr6	163131423	163131923	2	CD14 Mono._.HI_control_AS09-13278	60328	PACRG-AS3	Intronic
chr6	163144820	163145320	2	NK._.MSSA_DU19-01S0003515	46931	PACRG-AS3	Intronic
chr6	163157646	163158146	2	CD8 TEM._.MSSA_DU19-01S0003509	34105	PACRG-AS3	Intronic
chr6	163161525	163162025	2	B memory._.MSSA_DU19-01S0003515	30226	PACRG-AS3	Intronic
chr6	163162054	163162554	2	CD8 TEM._.HI_control_AS14-03700	29697	PACRG-AS3	Intronic
chr6	163164975	163165475	3	CD14 Mono._.HI_control_AS09-13278	26776	PACRG-AS3	Intronic
chr6	163170210	163170710	11	NK._.ANTH_control_BMI0101	21541	PACRG-AS3	Exonic
chr6	163175531	163176031	2	NK._.MRSA_DU19-01S0004013	16220	PACRG-AS3	Intronic
chr6	163176611	163177111	2	NK._.MRSA_DU19-01S0004013	15140	PACRG-AS3	Intronic
chr6	163177677	163178177	2	CD14 Mono._.HI_control_AS09-13278	14074	PACRG-AS3	Intronic
chr6	163178935	163179435	2	NK._.MRSA_DU19-01S0004013	12816	PACRG-AS3	Intronic
chr6	163181137	163181637	21	CD14 Mono._.MRSA_DU19-01S0003994	10614	PACRG-AS3	Intronic
chr6	163182970	163183470	2	CD14 Mono._.MRSA_DU19-01S0003987	8781	PACRG-AS3	Exonic
chr6	163187003	163187503	2	NK._.MRSA_DU19-01S0004013	4748	PACRG-AS3	Intronic
chr6	163215935	163216435	2	CD16 Mono._.ANTH_control_BMI0093	24182	PACRG-AS3	Intronic
chr6	163220719	163221219	2	CD4 TCM._.MRSA_DU19-01S0003994	28966	PACRG-AS3	Intronic
chr6	163231568	163232068	2	CD4 TCM._.MRSA_DU19-01S0003987	39815	PACRG-AS3	Intronic
chr6	163249699	163250199	26	CD14 Mono._.HI_control_AS09-13278	57946	PACRG-AS3	Intronic
chr6	163260502	163261002	13	CD14 Mono._.HI_control_AS09-13278	63777	PACRG-AS1	Intronic
chr6	163287088	163287588	3	CD14 Mono._.HI_control_AS09-13278	37191	PACRG-AS1	Intronic
chr6	163313557	163314057	2	CD4 TCM._.HI_control_AS14-03700	10722	PACRG-AS1	Exonic
chr6	163318420	163318920	2	NK._.HI_control_AS17-00144	5859	PACRG-AS1	Intronic
chr6	163319583	163320083	2	CD16 Mono._.ANTH_control_BMI0094	4696	PACRG-AS1	Intronic
chr6	163324767	163325267	5	CD14 Mono._.MRSA_DU19-01S0003994	486	PACRG-AS1	Promoter
chr6	163329002	163329502	2	CD8 TEM._.MRSA_DU19-01S0003987	4721	PACRG-AS1	Distal
chr6	163335647	163336147	14	CD14 Mono._.HI_control_AS11-18755	11366	PACRG-AS1	Distal
chr6	163344455	163344955	8	CD14 Mono._.ANTH_control_BMI0095	20174	PACRG-AS1	Distal
chr6	163345172	163345672	2	CD4 TCM._.MRSA_DU19-01S0003992	20891	PACRG-AS1	Distal
chr6	163347088	163347588	14	CD14 Mono._.MRSA_DU19-01S0003978	22807	PACRG-AS1	Distal
chr6	163352181	163352681	15	CD14 Mono._.MSSA_DU19-01S0003509	27900	PACRG-AS1	Distal
chr6	163352865	163353365	5	CD14 Mono._.MSSA_DU19-01S0003509	28584	PACRG-AS1	Distal
chr6	163354001	163354501	19	CD16 Mono._.MRSA_DU19-01S0003987	29720	PACRG-AS1	Distal
chr6	163354844	163355344	29	CD14 Mono._.MRSA_DU19-01S0003992	30563	PACRG-AS1	Distal
chr6	163355372	163355872	29	CD14 Mono._.MRSA_DU19-01S0003549	31091	PACRG-AS1	Distal
chr6	163356329	163356829	31	CD14 Mono._.ANTH_control_BWJ0023	32048	PACRG-AS1	Distal
chr6	163364667	163365167	2	NK._.MSSA_DU19-01S0003507	40386	PACRG-AS1	Distal
chr6	163369104	163369604	6	CD16 Mono._.ANTH_control_BWJ0023	44605	CAHM	Distal
chr6	163383911	163384411	10	CD16 Mono._.ANTH_control_BMI0095	29798	CAHM	Distal
chr6	163384430	163384930	17	CD16 Mono._.ANTH_control_BMI0095	29279	CAHM	Distal
chr6	163388080	163388580	2	CD4 Naive._.MRSA_DU19-01S0003987	25629	CAHM	Distal
chr6	163389313	163389813	12	CD16 Mono._.MRSA_DU19-01S0003978	24396	CAHM	Distal
chr6	163390750	163391250	17	CD16 Mono._.MSSA_DU19-01S0003453	22959	CAHM	Distal
chr6	163392569	163393069	2	CD14 Mono._.MRSA_DU19-01S0004015	21140	CAHM	Distal
chr6	163396837	163397337	5	CD16 Mono._.MSSA_DU19-01S0003453	16872	CAHM	Distal
chr6	163398733	163399233	30	CD14 Mono._.HI_control_AS17-00144	14976	CAHM	Distal
chr6	163404812	163405312	22	CD16 Mono._.MSSA_DU19-01S0003453	8897	CAHM	Distal
chr6	163405755	163406255	30	CD14 Mono._.HI_control_AS09-13278	7954	CAHM	Distal
chr6	163406312	163406812	7	CD14 Mono._.MSSA_DU19-01S0003453	7397	CAHM	Distal
chr6	163407534	163408034	6	CD14 Mono._.HI_control_AS09-13278	6175	CAHM	Distal
chr6	163412233	163412733	24	CD14 Mono._.HI_control_AS14-03700	1476	CAHM	Promoter
chr6	163413179	163413679	31	CD14 Mono._.MSSA_DU19-01S0003509	530	CAHM	Promoter
chr6	163413740	163414240	16	B naive._.HI_control_AS11-18755	9	QKI	Promoter
chr6	163414429	163414929	32	CD4 TCM._.MRSA_DU19-01S0003992	678	QKI	Promoter
chr6	163415187	163415687	12	CD16 Mono._.ANTH_control_BMI0101	1436	QKI	Promoter
chr6	163415859	163416359	28	CD4 Naive._.MRSA_DU19-01S0003987	2108	QKI	Intronic
chr6	163416729	163417229	27	CD4 TCM._.MRSA_DU19-01S0003987	2978	QKI	Intronic
chr6	163417430	163417930	4	CD4 TCM._.MSSA_DU19-01S0003464	3679	QKI	Intronic
chr6	163419330	163419830	9	NK._.MSSA_DU19-01S0003527	5579	QKI	Intronic
chr6	163420068	163420568	3	CD16 Mono._.MSSA_DU19-01S0003482	6317	QKI	Intronic
chr6	163422961	163423461	13	CD14 Mono._.ANTH_control_BMI0094	9210	QKI	Exonic
chr6	163424814	163425314	2	CD16 Mono._.MRSA_DU19-01S0003987	11063	QKI	Intronic
chr6	163427761	163428261	2	B naive._.HI_control_AS11-18755	14010	QKI	Intronic
chr6	163430352	163430852	2	CD16 Mono._.ANTH_control_BMI0095	16601	QKI	Intronic
chr6	163432176	163432676	2	CD4 TCM._.MRSA_DU19-01S0003994	18425	QKI	Intronic
chr6	163436055	163436555	3	CD16 Mono._.ANTH_control_BMI0095	22304	QKI	Intronic
chr6	163438859	163439359	12	NK._.MSSA_DU19-01S0003492	25108	QKI	Intronic
chr6	163439824	163440324	3	CD4 TCM._.HI_control_AS09-13278	26073	QKI	Intronic
chr6	163441027	163441527	2	CD16 Mono._.ANTH_control_BMI0093	27276	QKI	Intronic
chr6	163442321	163442821	2	CD16 Mono._.MRSA_DU19-01S0003542	28570	QKI	Intronic
chr6	163444212	163444712	2	CD4 TCM._.MSSA_DU19-01S0003453	30461	QKI	Intronic
chr6	163457087	163457587	3	CD16 Mono._.ANTH_control_BMI0095	43336	QKI	Intronic
chr6	163457839	163458339	27	CD14 Mono._.HI_control_AS17-00144	44088	QKI	Intronic
chr6	163458414	163458914	6	CD4 TCM._.MSSA_DU19-01S0003453	44663	QKI	Intronic
chr6	163459262	163459762	10	CD4 TCM._.MRSA_DU19-01S0003994	45511	QKI	Intronic
chr6	163460245	163460745	32	CD4 TCM._.HI_control_AS09-13278	46494	QKI	Intronic
chr6	163461620	163462120	14	CD4 TCM._.HI_control_AS09-13278	47869	QKI	Intronic
chr6	163466928	163467428	2	NK._.HI_control_AS11-18755	53177	QKI	Intronic
chr6	163468766	163469266	2	NK._.ANTH_control_BWJ0023	55015	QKI	Intronic
chr6	163469587	163470087	7	CD16 Mono._.ANTH_control_BMI0101	55836	QKI	Intronic
chr6	163473293	163473793	2	CD14 Mono._.MSSA_DU19-01S0004017	59542	QKI	Intronic
chr6	163485595	163486095	3	CD16 Mono._.MRSA_DU19-01S0003542	71844	QKI	Intronic
chr6	163486783	163487283	2	CD16 Mono._.MSSA_DU19-01S0003453	73032	QKI	Intronic
chr6	163487380	163487880	9	CD16 Mono._.MSSA_DU19-01S0003453	73629	QKI	Intronic
chr6	163488089	163488589	4	CD16 Mono._.MRSA_DU19-01S0003987	74338	QKI	Intronic
chr6	163489575	163490075	3	CD16 Mono._.MSSA_DU19-01S0003453	75824	QKI	Intronic
chr6	163491091	163491591	8	CD4 Naive._.MSSA_DU19-01S0003466	77340	QKI	Intronic
chr6	163499978	163500478	2	CD16 Mono._.MSSA_DU19-01S0003464	86227	QKI	Intronic
chr6	163505568	163506068	2	CD14 Mono._.HI_control_AS17-00144	91817	QKI	Intronic
chr6	163519685	163520185	2	CD16 Mono._.ANTH_control_BMI0094	105934	QKI	Intronic
chr6	163522838	163523338	3	CD16 Mono._.Other	109087	QKI	Intronic
chr6	163531088	163531588	4	CD16 Mono._.ANTH_control_BMI0101	117337	QKI	Intronic
chr6	163533469	163533969	22	CD14 Mono._.MRSA_DU19-01S0003989	119718	QKI	Intronic
chr6	163548555	163549055	4	NK._.MSSA_DU19-01S0003453	134804	QKI	Intronic
chr6	163554630	163555130	14	CD4 Naive._.MRSA_DU19-01S0003992	140879	QKI	Intronic
chr6	163558461	163558961	2	CD4 Naive._.MRSA_DU19-01S0003987	144710	QKI	Intronic
chr6	163559605	163560105	2	CD16 Mono._.MSSA_DU19-01S0003464	145854	QKI	Intronic
chr6	163574948	163575448	2	CD16 Mono._.MRSA_DU19-01S0004015	161197	QKI	Exonic
chr6	163584205	163584705	2	CD14 Mono._.ANTH_control_BMI0094	170454	QKI	Distal
chr6	163585764	163586264	31	CD14 Mono._.MSSA_DU19-01S0003509	172013	QKI	Distal
chr6	163587668	163588168	17	CD14 Mono._.MRSA_DU19-01S0003989	173917	QKI	Distal
chr6	163589354	163589854	2	CD14 Mono._.ANTH_control_BMI0094	175603	QKI	Distal
chr6	163590871	163591371	2	CD16 Mono._.MSSA_DU19-01S0003464	177120	QKI	Distal
chr6	163605318	163605818	2	CD16 Mono._.ANTH_control_BMI0095	191567	QKI	Distal
chr6	163608258	163608758	9	NK._.ANTH_control_BMI0101	194507	QKI	Distal
chr6	163620571	163621071	2	B naive._.Other	206820	QKI	Distal
chr6	163640566	163641066	2	CD16 Mono._.MSSA_DU19-01S0003464	226815	QKI	Distal
chr6	163652450	163652950	4	CD16 Mono._.ANTH_control_BMI0095	238699	QKI	Distal
chr6	163653296	163653796	2	CD16 Mono._.ANTH_control_BMI0095	239545	QKI	Distal
chr6	163655127	163655627	2	B naive._.MSSA_DU19-01S0003466	241376	QKI	Distal
chr6	163659715	163660215	3	B naive._.ANTH_control_BWJ0023	245964	QKI	Distal
chr6	163661093	163661593	13	B naive._.HI_control_AS14-03700	247342	QKI	Distal
chr6	163664107	163664607	2	NK._.ANTH_control_BMI0101	250356	QKI	Distal
chr6	163665750	163666250	3	CD16 Mono._.MRSA_DU19-01S0003987	251999	QKI	Distal
chr6	163667143	163667643	10	CD16 Mono._.MRSA_DU19-01S0003542	253392	QKI	Distal
chr6	163667646	163668146	31	CD14 Mono._.MRSA_DU19-01S0003992	253895	QKI	Distal
chr6	163668324	163668824	5	B naive._.ANTH_control_BMI0095	254573	QKI	Distal
chr6	163671341	163671841	2	NK._.MRSA_DU19-01S0004011	257590	QKI	Distal
chr6	163679151	163679651	2	CD4 Naive._.MRSA_DU19-01S0003987	265400	QKI	Distal
chr6	163684154	163684654	2	CD4 Naive._.MRSA_DU19-01S0003987	270403	QKI	Distal
chr6	163686766	163687266	2	CD4 Naive._.MRSA_DU19-01S0003987	273015	QKI	Distal
chr6	163693499	163693999	4	NK._.Other	279748	QKI	Distal
chr6	163695612	163696112	5	CD16 Mono._.MRSA_DU19-01S0003987	281861	QKI	Distal
chr6	163696247	163696747	28	CD14 Mono._.MRSA_DU19-01S0003994	282496	QKI	Distal
chr6	163698005	163698505	11	CD14 Mono._.HI_control_AS14-03700	284254	QKI	Distal
chr6	163701708	163702208	5	CD14 Mono._.ANTH_control_BMI0095	287957	QKI	Distal
chr6	163702644	163703144	6	B naive._.HI_control_AS11-18755	288893	QKI	Distal
chr6	163704107	163704607	2	CD16 Mono._.ANTH_control_BMI0101	290356	QKI	Distal
chr6	163705895	163706395	9	B naive._.HI_control_AS11-18755	292144	QKI	Distal
chr6	163706659	163707159	2	NK._.ANTH_control_BMI0095	292908	QKI	Distal
chr6	163707347	163707847	7	B naive._.ANTH_control_BMI0094	293596	QKI	Distal
chr6	163707889	163708389	14	B naive._.HI_control_AS09-13278	294138	QKI	Distal
chr6	163709616	163710116	11	CD14 Mono._.MSSA_DU19-01S0003466	295865	QKI	Distal
chr6	163710624	163711124	18	CD14 Mono._.MRSA_DU19-01S0003987	296873	QKI	Distal
chr6	163712128	163712628	31	CD14 Mono._.HI_control_AS09-13278	298377	QKI	Distal
chr6	163712859	163713359	22	CD14 Mono._.MRSA_DU19-01S0003992	299108	QKI	Distal
chr6	163716647	163717147	13	CD14 Mono._.HI_control_AS14-03700	302896	QKI	Distal
chr6	163717602	163718102	2	CD4 Naive._.MRSA_DU19-01S0003987	303851	QKI	Distal
chr6	163718449	163718949	2	CD14 Mono._.MRSA_DU19-01S0003987	304698	QKI	Distal
chr6	163718957	163719457	2	NK._.ANTH_control_BMI0099	305206	QKI	Distal
chr6	163720424	163720924	8	NK._.ANTH_control_BMI0099	306673	QKI	Distal
chr6	163721176	163721676	2	CD4 Naive._.HI_control_AS17-00144	307425	QKI	Distal
chr6	163725663	163726163	2	CD4 Naive._.HI_control_AS17-00144	311912	QKI	Distal
chr6	163726637	163727137	2	CD8 TEM._.MRSA_DU19-01S0004015	312886	QKI	Distal
chr6	163728405	163728905	3	NK_CD56bright._.ANTH_control_BWJ0023	314654	QKI	Distal
chr6	163730372	163730872	2	CD14 Mono._.MRSA_DU19-01S0003994	316621	QKI	Distal
chr6	163732959	163733459	5	CD14 Mono._.HI_control_AS09-13278	319208	QKI	Distal
chr6	163735168	163735668	4	NK._.ANTH_control_BMI0101	321417	QKI	Distal
chr6	163743285	163743785	2	CD4 Naive._.MRSA_DU19-01S0003987	329534	QKI	Distal
chr6	163750430	163750930	16	NK._.ANTH_control_BWJ0023	336679	QKI	Distal
chr6	163751062	163751562	25	NK._.ANTH_control_BMI0099	337311	QKI	Distal
chr6	163751646	163752146	2	NK._.MRSA_DU19-01S0003542	337895	QKI	Distal
chr6	163754790	163755290	22	CD16 Mono._.ANTH_control_BMI0095	341039	QKI	Distal
chr6	163755511	163756011	3	CD16 Mono._.MRSA_DU19-01S0003978	341760	QKI	Distal
chr6	163756024	163756524	31	CD14 Mono._.MRSA_DU19-01S0003994	342273	QKI	Distal
chr6	163756726	163757226	3	CD16 Mono._.MSSA_DU19-01S0003492	342975	QKI	Distal
chr6	163757400	163757900	5	CD16 Mono._.MSSA_DU19-01S0003466	343649	QKI	Distal
chr6	163766123	163766623	17	CD14 Mono._.MRSA_DU19-01S0003992	352372	QKI	Distal
chr6	163774637	163775137	2	NK._.MRSA_DU19-01S0003542	360886	QKI	Distal
chr6	163782544	163783044	21	CD14 Mono._.MRSA_DU19-01S0003987	368793	QKI	Distal
chr6	163789337	163789837	3	cDC2._.ANTH_control_BMI0099	375586	QKI	Distal
chr6	163810172	163810672	2	CD4 Naive._.MRSA_DU19-01S0003987	396421	QKI	Distal
chr6	163814073	163814573	2	cDC2._.ANTH_control_BWJ0023	400322	QKI	Distal
chr6	163814655	163815155	2	CD4 Naive._.MRSA_DU19-01S0003987	400904	QKI	Distal
chr6	163855616	163856116	2	B naive._.MSSA_DU19-01S0003515	441865	QKI	Distal
chr6	163857450	163857950	2	B naive._.HI_control_AS14-03700	443699	QKI	Distal
chr6	163860467	163860967	3	CD14 Mono._.ANTH_control_BWJ0023	446716	QKI	Distal
chr6	163883856	163884356	24	CD14 Mono._.MRSA_DU19-01S0003992	470105	QKI	Distal
chr6	163888021	163888521	2	CD16 Mono._.ANTH_control_BMI0094	474270	QKI	Distal
chr6	163919256	163919756	2	CD8 TEM._.HI_control_AS14-03700	505505	QKI	Distal
chr6	163950103	163950603	2	CD14 Mono._.HI_control_AS11-18755	536352	QKI	Distal
chr6	163956532	163957032	29	CD14 Mono._.MSSA_DU19-01S0003509	542781	QKI	Distal
chr6	163961660	163962160	2	CD16 Mono._.MSSA_DU19-01S0003464	547909	QKI	Distal
chr6	163963707	163964207	2	CD8 TEM._.MSSA_DU19-01S0003462	549956	QKI	Distal
chr6	163964255	163964755	2	CD8 TEM._.MRSA_DU19-01S0003994	550504	QKI	Distal
chr6	163984391	163984891	14	NK._.MSSA_DU19-01S0003492	570640	QKI	Distal
chr6	163984988	163985488	9	NK._.MRSA_DU19-01S0004015	571237	QKI	Distal
chr6	163988207	163988707	26	CD14 Mono._.HI_control_AS09-13278	574456	QKI	Distal
chr6	164023074	164023574	2	B naive._.ANTH_control_BMI0095	609323	QKI	Distal
chr6	164037370	164037870	3	Platelet._.MRSA_DU19-01S0003542	623619	QKI	Distal
chr6	164040054	164040554	13	CD4 Naive._.MSSA_DU19-01S0004017	626303	QKI	Distal
chr6	164042122	164042622	3	Platelet._.MRSA_DU19-01S0004015	628371	QKI	Distal
chr6	164047212	164047712	2	CD8 TEM._.HI_control_AS14-03700	633461	QKI	Distal
chr6	164079881	164080381	2	CD4 Naive._.MSSA_DU19-01S0004017	666130	QKI	Distal
chr6	164083068	164083568	2	CD4 Naive._.MRSA_DU19-01S0003994	669317	QKI	Distal
chr6	164083626	164084126	2	NK._.MSSA_DU19-01S0004017	669875	QKI	Distal
chr6	164086254	164086754	18	NK._.HI_control_AS11-18755	672503	QKI	Distal
chr6	164087138	164087638	14	NK._.ANTH_control_BMI0095	673387	QKI	Distal
chr6	164096149	164096649	4	CD14 Mono._.HI_control_AS09-13278	682398	QKI	Distal
chr6	164097763	164098263	8	CD14 Mono._.MRSA_DU19-01S0003987	684012	QKI	Distal
chr6	164106246	164106746	8	CD14 Mono._.MSSA_DU19-01S0004017	692495	QKI	Distal
chr6	164108245	164108745	18	CD14 Mono._.MRSA_DU19-01S0003542	694494	QKI	Distal
chr6	164108801	164109301	31	CD14 Mono._.MRSA_DU19-01S0003542	695050	QKI	Distal
chr6	164109673	164110173	10	CD14 Mono._.ANTH_control_BMI0094	695922	QKI	Distal
chr6	164111959	164112459	2	CD8 TEM._.HI_control_AS13-08590	698208	QKI	Distal
chr6	164113286	164113786	2	CD14 Mono._.HI_control_AS09-13278	699535	QKI	Distal
chr6	164118949	164119449	3	CD4 TCM._.HI_control_AS17-00144	705198	QKI	Distal
chr6	164149852	164150352	2	MAIT._.ANTH_control_BMI0101	736101	QKI	Distal
chr6	164182662	164183162	2	CD4 TCM._.MSSA_DU19-01S0003464	768911	QKI	Distal
chr6	164207085	164207585	2	CD4 TCM._.MRSA_DU19-01S0003992	793334	QKI	Distal
chr6	164242091	164242591	2	CD14 Mono._.HI_control_AS14-03700	828340	QKI	Distal
chr6	164243086	164243586	2	CD4 Naive._.HI_control_AS09-13278	829335	QKI	Distal
chr6	164279671	164280171	3	B naive._.ANTH_control_BMI0095	865920	QKI	Distal
chr6	164326087	164326587	2	CD8 TEM._.MRSA_DU19-01S0004015	912336	QKI	Distal
chr6	164336779	164337279	2	B naive._.HI_control_AS14-03700	923028	QKI	Distal
chr6	164343729	164344229	2	NK._.MRSA_DU19-01S0004011	929978	QKI	Distal
chr6	164347452	164347952	3	CD4 TCM._.MSSA_DU19-01S0003492	933701	QKI	Distal
chr6	164396189	164396689	11	CD4 Naive._.MSSA_DU19-01S0004017	913167	C6orf118	Distal
chr6	164401934	164402434	2	CD4 Naive._.MRSA_DU19-01S0003987	907422	C6orf118	Distal
chr6	164404948	164405448	2	CD4 Naive._.MRSA_DU19-01S0003992	904408	C6orf118	Distal
chr6	164409234	164409734	2	CD4 Naive._.HI_control_AS14-03700	900122	C6orf118	Distal
chr6	164414024	164414524	2	NK._.ANTH_control_BMI0101	895332	C6orf118	Distal
chr6	164417435	164417935	2	CD4 TCM._.MSSA_DU19-01S0003453	891921	C6orf118	Distal
chr6	164420341	164420841	2	CD8 TEM._.HI_control_AS09-13278	889015	C6orf118	Distal
chr6	164443850	164444350	2	CD4 Naive._.MRSA_DU19-01S0003992	865506	C6orf118	Distal
chr6	164461849	164462349	2	B naive._.HI_control_AS14-03700	847507	C6orf118	Distal
chr6	164468282	164468782	2	NK._.MSSA_DU19-01S0003507	841074	C6orf118	Distal
chr6	164490918	164491418	2	CD16 Mono._.MSSA_DU19-01S0003482	818438	C6orf118	Distal
chr6	164491600	164492100	2	NK._.HI_control_AS17-00144	817756	C6orf118	Distal
chr6	164494255	164494755	2	CD4 TCM._.HI_control_AS14-03700	815101	C6orf118	Distal
chr6	164499881	164500381	2	B memory._.MSSA_DU19-01S0003515	809475	C6orf118	Distal
chr6	164506969	164507469	2	CD4 TCM._.MRSA_DU19-01S0003992	802387	C6orf118	Distal
chr6	164509899	164510399	2	NK._.HI_control_AS17-00144	799457	C6orf118	Distal
chr6	164519244	164519744	2	NK._.MSSA_DU19-01S0003507	790112	C6orf118	Distal
chr6	164526222	164526722	2	CD4 TCM._.MSSA_DU19-01S0003453	783134	C6orf118	Distal
chr6	164528723	164529223	2	B naive._.ANTH_control_BMI0095	780633	C6orf118	Distal
chr6	164546355	164546855	2	B memory._.MSSA_DU19-01S0003515	763001	C6orf118	Distal
chr6	164554678	164555178	2	CD4 TCM._.MRSA_DU19-01S0003987	754678	C6orf118	Distal
chr6	164576485	164576985	2	CD8 TEM._.MRSA_DU19-01S0004015	732871	C6orf118	Distal
chr6	164627268	164627768	2	CD4 TCM._.HI_control_AS09-13278	682088	C6orf118	Distal
chr6	164628499	164628999	2	CD4 Naive._.ANTH_control_BMI0093	680857	C6orf118	Distal
chr6	164630021	164630521	2	CD4 Naive._.MRSA_DU19-01S0003992	679335	C6orf118	Distal
chr6	164666435	164666935	3	CD4 Naive._.MRSA_DU19-01S0003987	642921	C6orf118	Distal
chr6	164676320	164676820	2	CD4 TCM._.HI_control_AS17-00144	633036	C6orf118	Distal
chr6	164691243	164691743	2	B naive._.ANTH_control_BMI0095	618113	C6orf118	Distal
chr6	164710156	164710656	2	NK._.HI_control_AS11-18755	599200	C6orf118	Distal
chr6	164848986	164849486	2	CD8 TEM._.MSSA_DU19-01S0003462	460370	C6orf118	Distal
chr6	164856291	164856791	2	CD4 Naive._.MRSA_DU19-01S0003989	453065	C6orf118	Distal
chr6	164896116	164896616	2	CD4 Naive._.MRSA_DU19-01S0003987	413240	C6orf118	Distal
chr6	164913696	164914196	3	CD14 Mono._.HI_control_AS11-18755	395660	C6orf118	Distal
chr6	164925525	164926025	2	NK._.MSSA_DU19-01S0003527	383831	C6orf118	Distal
chr6	164927482	164927982	16	CD16 Mono._.ANTH_control_BMI0095	381874	C6orf118	Distal
chr6	164934506	164935006	2	NK._.HI_control_AS17-00144	374850	C6orf118	Distal
chr6	164941564	164942064	2	B naive._.ANTH_control_BMI0095	367792	C6orf118	Distal
chr6	165001687	165002187	2	B memory._.ANTH_control_BWJ0023	307669	C6orf118	Distal
chr6	165008432	165008932	2	CD8 TEM._.MSSA_DU19-01S0003466	300924	C6orf118	Distal
chr6	165030961	165031461	2	CD8 TEM._.MRSA_DU19-01S0004015	278395	C6orf118	Distal
chr6	165043183	165043683	2	B naive._.HI_control_AS14-03700	266173	C6orf118	Distal
chr6	165057703	165058203	2	CD16 Mono._.MSSA_DU19-01S0003482	251653	C6orf118	Distal
chr6	165060272	165060772	2	NK._.ANTH_control_BMI0101	249084	C6orf118	Distal
chr6	165061694	165062194	2	NK._.ANTH_control_BMI0101	247662	C6orf118	Distal
chr6	165075020	165075520	3	CD14 Mono._.HI_control_AS09-13278	234336	C6orf118	Distal
chr6	165091800	165092300	2	CD14 Mono._.HI_control_AS14-03700	217556	C6orf118	Distal
chr6	165098917	165099417	2	CD14 Mono._.HI_control_AS14-03700	210439	C6orf118	Distal
chr6	165102669	165103169	2	CD14 Mono._.HI_control_AS14-03700	206687	C6orf118	Distal
chr6	165129988	165130488	2	B naive._.HI_control_AS11-18755	179368	C6orf118	Distal
chr6	165167839	165168339	2	CD14 Mono._.HI_control_AS09-13278	141517	C6orf118	Distal
chr6	165183491	165183991	2	CD4 Naive._.MRSA_DU19-01S0003992	125865	C6orf118	Distal
chr6	165186142	165186642	2	CD8 TEM._.MRSA_DU19-01S0003542	123214	C6orf118	Distal
chr6	165203563	165204063	2	NK._.ANTH_control_BMI0101	105793	C6orf118	Distal
chr6	165223611	165224111	2	CD8 TEM._.HI_control_AS14-03700	85745	C6orf118	Distal
chr6	165224804	165225304	2	CD4 TCM._.HI_control_AS17-00144	84552	C6orf118	Distal
chr6	165225378	165225878	2	CD4 TCM._.MRSA_DU19-01S0003994	83978	C6orf118	Distal
chr6	165225927	165226427	2	CD4 TCM._.HI_control_AS09-13278	83429	C6orf118	Distal
chr6	165231170	165231670	2	CD4 TCM._.HI_control_AS09-13278	78186	C6orf118	Distal
chr6	165242320	165242820	2	CD4 TCM._.HI_control_AS09-13278	67036	C6orf118	Distal
chr6	165243959	165244459	2	CD8 TEM._.MSSA_DU19-01S0003492	65397	C6orf118	Distal
chr6	165260247	165260747	2	NK._.MSSA_DU19-01S0003464	49109	C6orf118	Distal
chr6	165261913	165262413	2	CD14 Mono._.HI_control_AS14-03700	47443	C6orf118	Distal
chr6	165266209	165266709	2	CD14 Mono._.HI_control_AS14-03700	43147	C6orf118	Distal
chr6	165269037	165269537	2	CD8 TEM._.ANTH_control_BMI0093	40319	C6orf118	Distal
chr6	165300791	165301291	2	CD4 Naive._.ANTH_control_BMI0093	8565	C6orf118	Intronic
chr6	165301729	165302229	2	NK._.MSSA_DU19-01S0003462	7627	C6orf118	Exonic
chr6	165309134	165309634	2	CD8 TEM._.ANTH_control_BMI0101	222	C6orf118	Intronic
chr6	165322627	165323127	2	NK._.HI_control_AS17-00144	13269	C6orf118	Distal
chr6	165333132	165333632	4	B naive._.HI_control_AS11-18755	23774	C6orf118	Intronic
chr6	165340464	165340964	2	CD4 Naive._.MSSA_DU19-01S0003464	31106	C6orf118	Intronic
chr6	165358339	165358839	2	CD4 TCM._.HI_control_AS17-00144	48981	C6orf118	Intronic
chr6	165383394	165383894	2	CD4 TCM._.HI_control_AS14-03700	74036	C6orf118	Intronic
chr6	165384390	165384890	2	CD4 TCM._.HI_control_AS17-00144	75032	C6orf118	Intronic
chr6	165443291	165443791	2	NK._.HI_control_AS17-00144	133933	C6orf118	Intronic
chr6	165443864	165444364	2	CD4 TCM._.HI_control_AS14-03700	134506	C6orf118	Intronic
chr6	165453215	165453715	2	CD4 Naive._.HI_control_AS17-00144	143857	C6orf118	Intronic
chr6	165453841	165454341	2	CD4 Naive._.MSSA_DU19-01S0003453	144483	C6orf118	Intronic
chr6	165466723	165467223	2	CD16 Mono._.ANTH_control_BMI0095	157365	C6orf118	Intronic
chr6	165484215	165484715	7	CD8 TEM._.MRSA_DU19-01S0003992	174857	C6orf118	Intronic
chr6	165487100	165487600	2	B naive._.HI_control_AS09-13278	177742	C6orf118	Intronic
chr6	165515349	165515849	2	B naive._.HI_control_AS09-13278	205991	C6orf118	Intronic
chr6	165526688	165527188	2	NK._.HI_control_AS17-00144	217330	C6orf118	Intronic
chr6	165552402	165552902	2	CD8 TEM._.HI_control_AS09-13278	243044	C6orf118	Intronic
chr6	165575177	165575677	2	CD16 Mono._.ANTH_control_BMI0095	265819	C6orf118	Intronic
chr6	165577367	165577867	2	CD8 Naive._.ANTH_control_BWJ0023	268009	C6orf118	Intronic
chr6	165605826	165606326	2	CD4 Naive._.HI_control_AS09-13278	296468	C6orf118	Intronic
chr6	165606654	165607154	2	CD4 Naive._.HI_control_AS09-13278	297296	C6orf118	Intronic
chr6	165611019	165611519	2	NK._.HI_control_AS17-00144	301661	C6orf118	Intronic
chr6	165611645	165612145	2	NK._.HI_control_AS17-00144	302287	C6orf118	Intronic
chr6	165617652	165618152	2	CD14 Mono._.HI_control_AS09-13278	308294	C6orf118	Intronic
chr6	165619326	165619826	2	CD4 Naive._.MRSA_DU19-01S0003992	309968	C6orf118	Intronic
chr6	165623468	165623968	2	CD4 TCM._.HI_control_AS09-13278	314110	C6orf118	Intronic
chr6	165624472	165624972	2	CD14 Mono._.HI_control_AS09-13278	315114	C6orf118	Intronic
chr6	165625383	165625883	4	CD14 Mono._.MSSA_DU19-01S0003509	316025	C6orf118	Intronic
chr6	165626611	165627111	2	CD4 Naive._.HI_control_AS14-03700	317253	C6orf118	Intronic
chr6	165632089	165632589	2	CD4 TCM._.MSSA_DU19-01S0003509	322731	C6orf118	Intronic
chr6	165642098	165642598	2	CD8 TEM._.MSSA_DU19-01S0003462	332740	C6orf118	Intronic
chr6	165655044	165655544	2	CD4 TCM._.HI_control_AS09-13278	331308	PDE10A	Intronic
chr6	165660271	165660771	2	CD4 Naive._.MRSA_DU19-01S0003987	326081	PDE10A	Exonic
chr6	165661213	165661713	2	CD4 Naive._.MRSA_DU19-01S0003989	325139	PDE10A	Exonic
chr6	165661947	165662447	2	CD4 Naive._.HI_control_AS14-03700	324405	PDE10A	Exonic
chr6	165662831	165663331	2	CD4 Naive._.MRSA_DU19-01S0003987	323521	PDE10A	Intronic
chr6	165663865	165664365	2	CD4 TCM._.HI_control_AS14-03700	322487	PDE10A	Intronic
chr6	165676353	165676853	2	NK._.MSSA_DU19-01S0003527	309999	PDE10A	Intronic
chr6	165695459	165695959	2	CD8 TEM._.MRSA_DU19-01S0003994	290893	PDE10A	Intronic
chr6	165709148	165709648	2	CD14 Mono._.MRSA_DU19-01S0004013	277204	PDE10A	Intronic
chr6	165711428	165711928	2	CD4 TCM._.MRSA_DU19-01S0004013	274924	PDE10A	Intronic
chr6	165724245	165724745	2	CD14 Mono._.ANTH_control_BMI0095	262107	PDE10A	Intronic
chr6	165729261	165729761	7	CD14 Mono._.MRSA_DU19-01S0003549	257091	PDE10A	Intronic
chr6	165750160	165750660	2	CD4 Naive._.HI_control_AS17-00144	236192	PDE10A	Intronic
chr6	165750781	165751281	3	B naive._.HI_control_AS11-18755	235571	PDE10A	Intronic
chr6	165790833	165791333	2	CD4 Naive._.HI_control_AS17-00144	195519	PDE10A	Intronic
chr6	165794123	165794623	2	NK._.MRSA_DU19-01S0004013	192229	PDE10A	Intronic
chr6	165809151	165809651	2	CD4 Naive._.MSSA_DU19-01S0004017	177201	PDE10A	Intronic
chr6	165817138	165817638	2	CD4 TCM._.HI_control_AS17-00144	169214	PDE10A	Intronic
chr6	165831760	165832260	2	CD4 TCM._.MSSA_DU19-01S0003507	154592	PDE10A	Intronic
chr6	165847392	165847892	5	CD4 Naive._.MSSA_DU19-01S0003466	138960	PDE10A	Intronic
chr6	165850404	165850904	23	CD14 Mono._.HI_control_AS09-13278	135948	PDE10A	Intronic
chr6	165853898	165854398	3	CD4 Naive._.MSSA_DU19-01S0004017	132454	PDE10A	Intronic
chr6	165854966	165855466	2	CD4 Naive._.MRSA_DU19-01S0003994	131386	PDE10A	Intronic
chr6	165857333	165857833	2	NK._.ANTH_control_BMI0101	129019	PDE10A	Intronic
chr6	165877968	165878468	2	CD4 Naive._.MSSA_DU19-01S0004017	108384	PDE10A	Intronic
chr6	165878640	165879140	2	CD4 Naive._.MSSA_DU19-01S0004017	107712	PDE10A	Intronic
chr6	165883720	165884220	4	CD4 Naive._.MSSA_DU19-01S0003466	102632	PDE10A	Intronic
chr6	165884275	165884775	8	CD4 Naive._.MSSA_DU19-01S0004017	102077	PDE10A	Intronic
chr6	165884803	165885303	17	CD4 Naive._.MRSA_DU19-01S0003987	101549	PDE10A	Intronic
chr6	165888785	165889285	4	CD4 Naive._.MRSA_DU19-01S0003987	97567	PDE10A	Intronic
chr6	165891187	165891687	2	B naive._.MSSA_DU19-01S0003464	95165	PDE10A	Intronic
chr6	165897938	165898438	2	CD4 Naive._.MSSA_DU19-01S0004017	88414	PDE10A	Intronic
chr6	165902370	165902870	2	CD4 Naive._.MSSA_DU19-01S0004017	83982	PDE10A	Intronic
chr6	165907256	165907756	2	NK._.MSSA_DU19-01S0003492	79096	PDE10A	Intronic
chr6	165909304	165909804	2	CD4 Naive._.MSSA_DU19-01S0004017	77048	PDE10A	Intronic
chr6	165911452	165911952	2	NK._.MRSA_DU19-01S0004015	74900	PDE10A	Intronic
chr6	165916548	165917048	3	CD4 Naive._.MSSA_DU19-01S0004017	69804	PDE10A	Intronic
chr6	165917089	165917589	3	CD4 Naive._.MSSA_DU19-01S0004017	69263	PDE10A	Intronic
chr6	165918474	165918974	2	CD4 Naive._.MSSA_DU19-01S0004017	67878	PDE10A	Intronic
chr6	165932586	165933086	2	CD4 Naive._.MSSA_DU19-01S0004017	53766	PDE10A	Intronic
chr6	165943260	165943760	2	CD4 Naive._.MRSA_DU19-01S0003987	43092	PDE10A	Intronic
chr6	165974799	165975299	2	CD8 TEM._.MRSA_DU19-01S0003994	11553	PDE10A	Intronic
chr6	165986912	165987412	2	NK._.MRSA_DU19-01S0003978	388	LINC00602	Promoter
chr6	165987426	165987926	3	NK._.MRSA_DU19-01S0004013	124	LINC00602	Promoter
chr6	166005010	166005510	2	NK._.Other	17211	LINC00473	Distal
chr6	166007703	166008203	2	CD8 TEM._.MRSA_DU19-01S0003987	19904	LINC00473	Distal
chr6	166009678	166010178	2	CD4 Naive._.HI_control_AS17-00144	21879	LINC00473	Distal
chr6	166023647	166024147	2	CD4 TCM._.HI_control_AS09-13278	35848	LINC00473	Distal
chr6	166026967	166027467	2	CD8 TEM._.MRSA_DU19-01S0003987	39168	LINC00473	Distal
chr6	166033755	166034255	2	B naive._.ANTH_control_BMI0094	45956	LINC00473	Distal
chr6	166042577	166043077	2	B naive._.HI_control_AS11-18755	54778	LINC00473	Distal
chr6	166044731	166045231	2	B naive._.HI_control_AS14-03700	56932	LINC00473	Distal
chr6	166045629	166046129	2	B naive._.HI_control_AS14-03700	57830	LINC00473	Distal
chr6	166064309	166064809	2	CD8 TEM._.MRSA_DU19-01S0003987	76510	LINC00473	Distal
chr6	166076531	166077031	2	CD4 TCM._.MRSA_DU19-01S0003992	88732	LINC00473	Distal
chr6	166097835	166098335	14	CD14 Mono._.ANTH_control_BMI0094	70614	TBXT	Distal
chr6	166106046	166106546	4	CD4 TCM._.MRSA_DU19-01S0003992	62403	TBXT	Distal
chr6	166113929	166114429	2	CD14 Mono._.MSSA_DU19-01S0004017	54520	TBXT	Distal
chr6	166114458	166114958	2	CD14 Mono._.HI_control_AS14-03700	53991	TBXT	Distal
chr6	166153750	166154250	2	CD4 TCM._.MSSA_DU19-01S0004017	14699	TBXT	Distal
chr6	166162982	166163482	2	CD8 TEM._.MRSA_DU19-01S0003994	5467	TBXT	Intronic
chr6	166166160	166166660	2	CD8 TEM._.MRSA_DU19-01S0003994	2289	TBXT	Intronic
chr6	166167231	166167731	3	B naive._.HI_control_AS11-18755	1218	TBXT	Exonic
chr6	166168199	166168699	4	CD4 Naive._.MRSA_DU19-01S0003992	250	TBXT	Exonic
chr6	166173217	166173717	2	CD8 TEM._.MRSA_DU19-01S0003994	4766	TBXT	Distal
chr6	166176209	166176709	2	CD8 TEM._.MRSA_DU19-01S0003994	7758	TBXT	Distal
chr6	166195424	166195924	27	CD14 Mono._.HI_control_AS09-13278	26973	TBXT	Distal
chr6	166202178	166202678	15	B naive._.ANTH_control_BWJ0023	33727	TBXT	Distal
chr6	166202896	166203396	3	B naive._.Other	33822	LOC101929297	Distal
chr6	166203564	166204064	2	B naive._.ANTH_control_BWJ0023	33154	LOC101929297	Distal
chr6	166219582	166220082	3	NK_CD56bright._.ANTH_control_BMI0099	17136	LOC101929297	Distal
chr6	166220991	166221491	3	NK_CD56bright._.1	15727	LOC101929297	Distal
chr6	166235118	166235618	27	NK._.ANTH_control_BWJ0023	1600	LOC101929297	Promoter
chr6	166236637	166237137	15	CD16 Mono._.MSSA_DU19-01S0003482	81	LOC101929297	Promoter
chr6	166242797	166243297	2	NK_CD56bright._.1	6077	LOC101929297	Exonic
chr6	166244276	166244776	27	NK._.MSSA_DU19-01S0003462	7556	LOC101929297	Intronic
chr6	166244963	166245463	2	CD8 Naive._.MRSA_DU19-01S0003978	8243	LOC101929297	Intronic
chr6	166252165	166252665	2	CD16 Mono._.Other	15445	LOC101929297	Intronic
chr6	166253186	166253686	29	CD14 Mono._.HI_control_AS14-03700	16466	LOC101929297	Intronic
chr6	166253828	166254328	24	CD14 Mono._.MRSA_DU19-01S0003992	17108	LOC101929297	Intronic
chr6	166257171	166257671	3	CD14 Mono._.MRSA_DU19-01S0003987	20451	LOC101929297	Distal
chr6	166257717	166258217	18	CD14 Mono._.MRSA_DU19-01S0003542	20997	LOC101929297	Distal
chr6	166258830	166259330	31	CD14 Mono._.HI_control_AS09-13278	22110	LOC101929297	Distal
chr6	166259613	166260113	19	CD16 Mono._.MRSA_DU19-01S0004015	22893	LOC101929297	Distal
chr6	166262711	166263211	10	CD14 Mono._.MRSA_DU19-01S0003987	25991	LOC101929297	Distal
chr6	166272152	166272652	2	CD4 Naive._.HI_control_AS14-03700	35432	LOC101929297	Distal
chr6	166275615	166276115	30	CD14 Mono._.HI_control_AS09-13278	32517	PRR18	Distal
chr6	166285938	166286438	2	B naive._.ANTH_control_BMI0093	22194	PRR18	Distal
chr6	166286759	166287259	16	B naive._.MSSA_DU19-01S0003515	21373	PRR18	Distal
chr6	166289248	166289748	2	CD16 Mono._.ANTH_control_BMI0094	18884	PRR18	Distal
chr6	166295026	166295526	2	B naive._.ANTH_control_BMI0094	13106	PRR18	Distal
chr6	166298494	166298994	2	CD4 Naive._.HI_control_AS14-03700	9638	PRR18	Distal
chr6	166304085	166304585	2	CD4 Naive._.MRSA_DU19-01S0003994	4047	PRR18	Distal
chr6	166307136	166307636	16	CD4 Naive._.MRSA_DU19-01S0003994	996	PRR18	Exonic
chr6	166307950	166308450	8	NK._.MRSA_DU19-01S0004013	182	PRR18	Exonic
chr6	166308497	166308997	6	B naive._.ANTH_control_BMI0094	363	PRR18	Promoter
chr6	166313184	166313684	21	CD14 Mono._.HI_control_AS09-13278	5050	PRR18	Distal
chr6	166317680	166318180	2	CD16 Mono._.MSSA_DU19-01S0003482	9546	PRR18	Distal
chr6	166318238	166318738	2	B naive._.MSSA_DU19-01S0003509	10104	PRR18	Distal
chr6	166325357	166325857	12	NK._.MSSA_DU19-01S0003464	16983	SFT2D1	Intronic
chr6	166326458	166326958	2	NK._.Other	15882	SFT2D1	Intronic
chr6	166330659	166331159	2	NK._.MRSA_DU19-01S0004015	11681	SFT2D1	Intronic
chr6	166332981	166333481	2	NK._.MRSA_DU19-01S0004011	9359	SFT2D1	Intronic
chr6	166333618	166334118	27	NK._.MRSA_DU19-01S0004015	8722	SFT2D1	Intronic
chr6	166334258	166334758	2	CD4 TCM._.MSSA_DU19-01S0003464	8082	SFT2D1	Intronic
chr6	166334826	166335326	7	NK._.MRSA_DU19-01S0004015	7514	SFT2D1	Intronic
chr6	166337756	166338256	4	CD8 TEM._.HI_control_AS14-03700	4584	SFT2D1	Intronic
chr6	166338743	166339243	2	CD4 TCM._.HI_control_AS17-00144	3597	SFT2D1	Intronic
chr6	166339436	166339936	2	CD16 Mono._.ANTH_control_BWJ0023	2904	SFT2D1	Intronic
chr6	166340395	166340895	7	CD8 TEM._.MRSA_DU19-01S0003994	1945	SFT2D1	Intronic
chr6	166341464	166341964	22	CD16 Mono._.ANTH_control_BMI0095	876	SFT2D1	Intronic
chr6	166342327	166342827	4	cDC2._.ANTH_control_BWJ0023	13	SFT2D1	Promoter
chr6	166343034	166343534	21	CD16 Mono._.MRSA_DU19-01S0003978	692	SFT2D1	Promoter
chr6	166346949	166347449	4	cDC2._.ANTH_control_BMI0099	4607	SFT2D1	Distal
chr6	166348245	166348745	3	CD14 Mono._.MRSA_DU19-01S0003987	5903	SFT2D1	Distal
chr6	166351899	166352399	22	CD16 Mono._.ANTH_control_BMI0093	9557	SFT2D1	Distal
chr6	166354473	166354973	2	CD8 TEM._.HI_control_AS14-03700	12131	SFT2D1	Distal
chr6	166360948	166361448	13	CD14 Mono._.ANTH_control_BMI0094	18606	SFT2D1	Distal
chr6	166362783	166363283	2	CD16 Mono._.ANTH_control_BMI0101	19979	MPC1	Distal
chr6	166381692	166382192	20	CD16 Mono._.ANTH_control_BMI0101	1070	MPC1	Intronic
chr6	166382261	166382761	2	NK._.MRSA_DU19-01S0004013	501	MPC1	Intronic
chr6	166382822	166383322	30	CD4 Naive._.MSSA_DU19-01S0003527	58	MPC1	Promoter
chr6	166383355	166383855	26	CD4 Naive._.MRSA_DU19-01S0003987	591	MPC1	Promoter
chr6	166383861	166384361	21	CD14 Mono._.MRSA_DU19-01S0003542	1097	MPC1	Promoter
chr6	166388177	166388677	3	CD16 Mono._.MSSA_DU19-01S0003515	5413	MPC1	Distal
chr6	166400722	166401222	28	CD4 TCM._.MSSA_DU19-01S0003453	17958	MPC1	Distal
chr6	166405621	166406121	3	CD8 TEM._.MRSA_DU19-01S0004015	22857	MPC1	Distal
chr6	166406153	166406653	2	CD8 TEM._.MRSA_DU19-01S0003994	23389	MPC1	Distal
chr6	166406925	166407425	2	NK._.MRSA_DU19-01S0004011	24161	MPC1	Distal
chr6	166407572	166408072	3	CD8 TEM._.MRSA_DU19-01S0003994	24808	MPC1	Distal
chr6	166411124	166411624	2	NK._.MSSA_DU19-01S0003492	28360	MPC1	Exonic
chr6	166411629	166412129	30	CD4 TCM._.MRSA_DU19-01S0003992	28865	MPC1	Exonic
chr6	166412811	166413311	4	CD8 TEM._.MSSA_DU19-01S0003464	30047	MPC1	Intronic
chr6	166413348	166413848	5	CD8 TEM._.MSSA_DU19-01S0003462	30584	MPC1	Intronic
chr6	166415238	166415738	12	MAIT._.HI_control_AS11-18755	32474	MPC1	Intronic
chr6	166415931	166416431	8	CD8 TEM._.HI_control_AS14-03700	33167	MPC1	Intronic
chr6	166416537	166417037	2	CD4 TCM._.MSSA_DU19-01S0003464	33773	MPC1	Intronic
chr6	166417093	166417593	31	CD8 TEM._.MRSA_DU19-01S0003987	34329	MPC1	Intronic
chr6	166417719	166418219	4	CD4 TCM._.MSSA_DU19-01S0003464	34955	MPC1	Intronic
chr6	166418680	166419180	19	CD8 TEM._.MRSA_DU19-01S0003987	35916	MPC1	Intronic
chr6	166419188	166419688	23	NK._.MSSA_DU19-01S0004017	36424	MPC1	Intronic
chr6	166420300	166420800	16	CD14 Mono._.MSSA_DU19-01S0003492	37536	MPC1	Intronic
chr6	166435499	166435999	30	CD8 TEM._.HI_control_AS17-00144	29633	RPS6KA2-IT1	Intronic
chr6	166439448	166439948	2	NK._.MSSA_DU19-01S0003492	25684	RPS6KA2-IT1	Intronic
chr6	166441261	166441761	2	cDC2._.ANTH_control_BMI0099	23871	RPS6KA2-IT1	Intronic
chr6	166441778	166442278	3	B naive._.ANTH_control_BWJ0023	23354	RPS6KA2-IT1	Intronic
chr6	166456281	166456781	5	B naive._.ANTH_control_BMI0094	8851	RPS6KA2-IT1	Intronic
chr6	166459209	166459709	2	CD4 TCM._.MSSA_DU19-01S0004017	5923	RPS6KA2-IT1	Exonic
chr6	166460056	166460556	2	CD8 TEM._.MSSA_DU19-01S0003462	5076	RPS6KA2-IT1	Intronic
chr6	166460864	166461364	2	CD14 Mono._.MRSA_DU19-01S0003994	4268	RPS6KA2-IT1	Intronic
chr6	166461768	166462268	8	B naive._.ANTH_control_BMI0094	3364	RPS6KA2-IT1	Intronic
chr6	166462731	166463231	2	B naive._.HI_control_AS11-18755	2401	RPS6KA2-IT1	Intronic
chr6	166463379	166463879	2	CD14 Mono._.HI_control_AS14-03700	1753	RPS6KA2-IT1	Intronic
chr6	166464934	166465434	10	NK._.ANTH_control_BWJ0023	198	RPS6KA2-IT1	Intronic
chr6	166470969	166471469	2	CD14 Mono._.HI_control_AS09-13278	5835	RPS6KA2-IT1	Intronic
chr6	166471837	166472337	2	B memory._.ANTH_control_BWJ0023	6703	RPS6KA2-IT1	Intronic
chr6	166474076	166474576	3	MAIT._.ANTH_control_BWJ0023	8942	RPS6KA2-IT1	Intronic
chr6	166474612	166475112	2	CD14 Mono._.HI_control_AS14-03700	9478	RPS6KA2-IT1	Intronic
chr6	166479192	166479692	2	CD8 TEM._.MSSA_DU19-01S0004017	14058	RPS6KA2-IT1	Intronic
chr6	166481717	166482217	2	CD8 TEM._.MRSA_DU19-01S0004015	16583	RPS6KA2-IT1	Intronic
chr6	166486092	166486592	2	NK._.MRSA_DU19-01S0004015	20958	RPS6KA2-IT1	Intronic
chr6	166487373	166487873	3	CD4 TCM._.MSSA_DU19-01S0003492	21809	MIR1913	Intronic
chr6	166488010	166488510	31	CD8 TEM._.MSSA_DU19-01S0003482	21172	MIR1913	Intronic
chr6	166488519	166489019	10	NK._.MSSA_DU19-01S0003482	20663	MIR1913	Intronic
chr6	166490018	166490518	2	NK._.MSSA_DU19-01S0003527	19164	MIR1913	Intronic
chr6	166490700	166491200	2	NK_CD56bright._.ANTH_control_BWJ0023	18482	MIR1913	Intronic
chr6	166494858	166495358	2	CD4 TCM._.HI_control_AS09-13278	14324	MIR1913	Intronic
chr6	166496475	166496975	2	CD8 TEM._.HI_control_AS09-13278	12707	MIR1913	Intronic
chr6	166506062	166506562	2	CD4 Naive._.HI_control_AS17-00144	3120	MIR1913	Intronic
chr6	166507358	166507858	2	CD4 Naive._.HI_control_AS11-18755	1824	MIR1913	Intronic
chr6	166508103	166508603	3	CD4 TCM._.MRSA_DU19-01S0003989	1079	MIR1913	Intronic
chr6	166508636	166509136	2	CD4 TCM._.MSSA_DU19-01S0003492	546	MIR1913	Intronic
chr6	166512530	166513030	16	B naive._.HI_control_AS09-13278	3346	MIR1913	Intronic
chr6	166515021	166515521	4	CD14 Mono._.MRSA_DU19-01S0003989	5837	MIR1913	Intronic
chr6	166538498	166538998	3	NK._.Other	29314	MIR1913	Exonic
chr6	166540872	166541372	31	CD8 TEM._.MSSA_DU19-01S0003482	31688	MIR1913	Intronic
chr6	166541719	166542219	18	CD4 TCM._.MSSA_DU19-01S0003453	32535	MIR1913	Intronic
chr6	166551609	166552109	2	CD4 Naive._.HI_control_AS17-00144	42425	MIR1913	Intronic
chr6	166556856	166557356	4	cDC2._.Other	47672	MIR1913	Intronic
chr6	166564092	166564592	2	CD8 Naive._.MRSA_DU19-01S0003978	54908	MIR1913	Intronic
chr6	166572547	166573047	2	NK._.MSSA_DU19-01S0003527	63363	MIR1913	Intronic
chr6	166583295	166583795	2	CD14 Mono._.MRSA_DU19-01S0003987	74111	MIR1913	Intronic
chr6	166584008	166584508	14	CD16 Mono._.ANTH_control_BMI0093	74824	MIR1913	Intronic
chr6	166584956	166585456	4	CD14 Mono._.HI_control_AS09-13278	75772	MIR1913	Intronic
chr6	166586685	166587185	14	B naive._.ANTH_control_BMI0095	77501	MIR1913	Intronic
chr6	166587941	166588441	27	CD14 Mono._.MRSA_DU19-01S0003992	78757	MIR1913	Intronic
chr6	166588781	166589281	27	CD14 Mono._.MRSA_DU19-01S0003992	79597	MIR1913	Intronic
chr6	166589784	166590284	3	CD16 Mono._.Other	80600	MIR1913	Intronic
chr6	166592784	166593284	3	CD14 Mono._.MRSA_DU19-01S0003989	83600	MIR1913	Intronic
chr6	166597675	166598175	7	CD14 Mono._.MRSA_DU19-01S0003987	88491	MIR1913	Intronic
chr6	166598369	166598869	24	CD14 Mono._.MRSA_DU19-01S0003989	89185	MIR1913	Intronic
chr6	166599251	166599751	8	CD16 Mono._.ANTH_control_BMI0094	90067	MIR1913	Intronic
chr6	166602990	166603490	4	cDC2._.Other	93806	MIR1913	Intronic
chr6	166616667	166617167	2	CD4 Naive._.MRSA_DU19-01S0003992	107483	MIR1913	Intronic
chr6	166624305	166624805	21	CD14 Mono._.MRSA_DU19-01S0003994	115121	MIR1913	Intronic
chr6	166625258	166625758	2	CD8 TEM._.HI_control_AS13-08590	116074	MIR1913	Intronic
chr6	166626200	166626700	25	CD4 Naive._.MRSA_DU19-01S0003987	117016	MIR1913	Intronic
chr6	166627093	166627593	31	CD8 TEM._.MSSA_DU19-01S0003462	117909	MIR1913	Intronic
chr6	166627753	166628253	30	CD4 TCM._.HI_control_AS14-03700	118569	MIR1913	Intronic
chr6	166628355	166628855	13	CD4 TCM._.MSSA_DU19-01S0003527	119171	MIR1913	Intronic
chr6	166628954	166629454	2	CD4 Naive._.ANTH_control_BWJ0023	119770	MIR1913	Intronic
chr6	166633683	166634183	27	CD14 Mono._.HI_control_AS09-13278	124499	MIR1913	Intronic
chr6	166638474	166638974	8	B naive._.MSSA_DU19-01S0003464	129290	MIR1913	Intronic
chr6	166640197	166640697	8	CD14 Mono._.HI_control_AS14-03700	131013	MIR1913	Intronic
chr6	166656029	166656529	2	CD8 TEM._.MSSA_DU19-01S0003462	146845	MIR1913	Intronic
chr6	166656703	166657203	19	CD14 Mono._.MRSA_DU19-01S0003989	147519	MIR1913	Intronic
chr6	166657478	166657978	14	CD14 Mono._.HI_control_AS17-00144	148294	MIR1913	Intronic
chr6	166662597	166663097	4	CD16 Mono._.ANTH_control_BMI0095	153413	MIR1913	Intronic
chr6	166668191	166668691	2	CD4 Naive._.ANTH_control_BMI0099	159007	MIR1913	Intronic
chr6	166671747	166672247	2	NK_CD56bright._.ANTH_control_BMI0099	162563	MIR1913	Intronic
chr6	166685578	166686078	2	CD4 Naive._.MRSA_DU19-01S0003987	176394	MIR1913	Intronic
chr6	166690213	166690713	2	MAIT._.HI_control_AS11-18755	181029	MIR1913	Intronic
chr6	166697090	166697590	3	B naive._.MSSA_DU19-01S0003466	187906	MIR1913	Intronic
chr6	166706982	166707482	3	NK_CD56bright._.ANTH_control_BMI0099	196465	RPS6KA2-AS1	Intronic
chr6	166728777	166729277	3	NK_CD56bright._.ANTH_control_BWJ0023	174670	RPS6KA2-AS1	Intronic
chr6	166739865	166740365	3	NK_CD56bright._.ANTH_control_BWJ0023	163582	RPS6KA2-AS1	Intronic
chr6	166741074	166741574	2	NK_CD56bright._.ANTH_control_BWJ0023	162373	RPS6KA2-AS1	Intronic
chr6	166743317	166743817	2	NK_CD56bright._.ANTH_control_BWJ0023	160130	RPS6KA2-AS1	Intronic
chr6	166744562	166745062	2	CD4 TCM._.MRSA_DU19-01S0003992	158885	RPS6KA2-AS1	Intronic
chr6	166747700	166748200	2	CD14 Mono._.HI_control_AS17-00144	155747	RPS6KA2-AS1	Intronic
chr6	166751216	166751716	15	B naive._.ANTH_control_BMI0095	152231	RPS6KA2-AS1	Intronic
chr6	166752082	166752582	7	B naive._.ANTH_control_BMI0095	151365	RPS6KA2-AS1	Intronic
chr6	166757416	166757916	2	NK_CD56bright._.ANTH_control_BMI0099	146031	RPS6KA2-AS1	Exonic
chr6	166760271	166760771	21	CD4 TCM._.ANTH_control_BWJ0023	143176	RPS6KA2-AS1	Intronic
chr6	166762063	166762563	2	CD4 TCM._.MRSA_DU19-01S0003992	141384	RPS6KA2-AS1	Intronic
chr6	166775104	166775604	10	B naive._.MSSA_DU19-01S0003507	128343	RPS6KA2-AS1	Intronic
chr6	166786668	166787168	13	CD14 Mono._.MRSA_DU19-01S0003994	116779	RPS6KA2-AS1	Intronic
chr6	166830109	166830609	26	CD14 Mono._.HI_control_AS09-13278	73338	RPS6KA2-AS1	Intronic
chr6	166831233	166831733	2	CD8 TEM._.HI_control_AS13-08590	72214	RPS6KA2-AS1	Intronic
chr6	166834123	166834623	2	CD16 Mono._.ANTH_control_BMI0095	69324	RPS6KA2-AS1	Intronic
chr6	166846702	166847202	8	B naive._.MSSA_DU19-01S0003507	56745	RPS6KA2-AS1	Intronic
chr6	166849694	166850194	6	B naive._.HI_control_AS11-18755	53753	RPS6KA2-AS1	Intronic
chr6	166852689	166853189	3	B naive._.ANTH_control_BWJ0023	50758	RPS6KA2-AS1	Intronic
chr6	166862341	166862841	31	CD4 TCM._.HI_control_AS09-13278	41106	RPS6KA2-AS1	Intronic
chr6	166862903	166863403	13	CD4 TCM._.MSSA_DU19-01S0003453	40544	RPS6KA2-AS1	Intronic
chr6	166879839	166880339	2	CD8 TEM._.MRSA_DU19-01S0004015	23608	RPS6KA2-AS1	Intronic
chr6	166899749	166900249	2	CD14 Mono._.HI_control_AS14-03700	3698	RPS6KA2-AS1	Intronic
chr6	166903289	166903789	2	B naive._.MRSA_DU19-01S0003542	158	RPS6KA2-AS1	Promoter
chr6	166903994	166904494	2	B naive._.ANTH_control_BWJ0023	545	RPS6KA2-AS1	Intronic
chr6	166907342	166907842	11	CD16 Mono._.ANTH_control_BMI0094	1140	RPS6KA2	Promoter
chr6	166908749	166909249	8	CD14 Mono._.ANTH_control_BMI0095	2547	RPS6KA2	Intronic
chr6	166923092	166923592	2	CD16 Mono._.ANTH_control_BMI0095	16890	RPS6KA2	Intronic
chr6	166924420	166924920	2	CD4 TCM._.MRSA_DU19-01S0003992	18218	RPS6KA2	Intronic
chr6	166929458	166929958	6	B naive._.MSSA_DU19-01S0003507	23256	RPS6KA2	Exonic
chr6	166930486	166930986	2	B naive._.MSSA_DU19-01S0003507	24284	RPS6KA2	Intronic
chr6	166931083	166931583	3	CD4 Naive._.MRSA_DU19-01S0003992	24881	RPS6KA2	Exonic
chr6	166935264	166935764	16	CD4 Naive._.MSSA_DU19-01S0003466	21676	RNASET2	Intronic
chr6	166936353	166936853	3	CD4 TCM._.HI_control_AS14-03700	20587	RNASET2	Intronic
chr6	166940626	166941126	2	CD14 Mono._.MRSA_DU19-01S0003989	16314	RNASET2	Intronic
chr6	166941755	166942255	5	CD4 TCM._.MSSA_DU19-01S0003507	15185	RNASET2	Intronic
chr6	166942700	166943200	30	CD4 TCM._.MRSA_DU19-01S0003992	14240	RNASET2	Intronic
chr6	166943593	166944093	2	CD4 Naive._.HI_control_AS17-00144	13347	RNASET2	Intronic
chr6	166944163	166944663	2	CD4 Naive._.HI_control_AS17-00144	12777	RNASET2	Intronic
chr6	166949235	166949735	26	CD4 TCM._.HI_control_AS09-13278	7705	RNASET2	Intronic
chr6	166950250	166950750	22	CD16 Mono._.MRSA_DU19-01S0003978	6690	RNASET2	Intronic
chr6	166951093	166951593	16	B naive._.ANTH_control_BWJ0023	5847	RNASET2	Intronic
chr6	166951993	166952493	21	CD16 Mono._.ANTH_control_BWJ0023	4947	RNASET2	Intronic
chr6	166952997	166953497	20	CD4 Naive._.MRSA_DU19-01S0003987	3943	RNASET2	Exonic
chr6	166953561	166954061	7	CD4 TCM._.MSSA_DU19-01S0003453	3379	RNASET2	Intronic
chr6	166954277	166954777	10	CD4 TCM._.MRSA_DU19-01S0004015	2663	RNASET2	Intronic
chr6	166955217	166955717	31	CD14 Mono._.MRSA_DU19-01S0003987	1723	RNASET2	Intronic
chr6	166955888	166956388	19	CD4 TCM._.MRSA_DU19-01S0004015	1052	RNASET2	Exonic
chr6	166956404	166956904	31	CD8 TEM._.MRSA_DU19-01S0003987	536	RNASET2	Exonic
chr6	166957178	166957678	27	CD4 Naive._.MSSA_DU19-01S0004017	236	RNASET2	Promoter
chr6	166957695	166958195	4	NK._.MRSA_DU19-01S0004015	753	RNASET2	Promoter
chr6	166958363	166958863	20	CD14 Mono._.MRSA_DU19-01S0003987	1421	RNASET2	Promoter
chr6	166959208	166959708	31	CD14 Mono._.MRSA_DU19-01S0003987	2266	RNASET2	Distal
chr6	166959905	166960405	15	CD14 Mono._.MSSA_DU19-01S0003509	2963	RNASET2	Distal
chr6	166969295	166969795	10	CD4 TCM._.HI_control_AS14-03700	12353	RNASET2	Distal
chr6	166973583	166974083	3	CD4 Naive._.ANTH_control_BMI0093	16641	RNASET2	Distal
chr6	166987443	166987943	2	NK._.ANTH_control_BMI0099	10218	MIR3939	Distal
chr6	166989600	166990100	28	CD4 TCM._.ANTH_control_BMI0093	8061	MIR3939	Distal
chr6	166996200	166996700	3	CD14 Mono._.ANTH_control_BMI0094	1461	MIR3939	Distal
chr6	166997489	166997989	21	CD8 TEM._.MRSA_DU19-01S0003987	172	MIR3939	Promoter
chr6	166998445	166998945	13	CD16 Mono._.ANTH_control_BMI0099	486	FGFR1OP	Promoter
chr6	166999015	166999515	31	CD14 Mono._.MSSA_DU19-01S0003492	82	FGFR1OP	Promoter
chr6	166999646	167000146	11	CD16 Mono._.MSSA_DU19-01S0003453	490	CCR6	Promoter
chr6	167000752	167001252	2	CD8 Naive._.ANTH_control_BMI0099	1596	CCR6	Intronic
chr6	167001303	167001803	2	CD8 TEM._.MRSA_DU19-01S0003987	2147	CCR6	Intronic
chr6	167008196	167008696	2	CD8 TEM._.MRSA_DU19-01S0003987	9040	CCR6	Intronic
chr6	167013026	167013526	2	CD4 TCM._.MSSA_DU19-01S0003466	13870	CCR6	Intronic
chr6	167020179	167020679	4	B naive._.ANTH_control_BMI0094	21023	CCR6	Intronic
chr6	167041199	167041699	27	CD4 TCM._.HI_control_AS14-03700	42043	CCR6	Exonic
chr6	167042283	167042783	5	CD4 TCM._.HI_control_AS11-18755	43127	CCR6	Exonic
chr6	167042919	167043419	2	CD4 TCM._.MRSA_DU19-01S0003989	43763	CCR6	Exonic
chr6	167047499	167047999	4	cDC2._.Other	48343	CCR6	Exonic
chr6	167048247	167048747	5	CD14 Mono._.MRSA_DU19-01S0003978	49091	CCR6	Exonic
chr6	167053512	167054012	10	CD4 TCM._.MSSA_DU19-01S0003466	54356	CCR6	Intronic
chr6	167054154	167054654	22	CD4 TCM._.MSSA_DU19-01S0003507	54998	CCR6	Intronic
chr6	167054944	167055444	12	CD4 TCM._.HI_control_AS09-13278	55788	CCR6	Intronic
chr6	167056341	167056841	31	CD4 TCM._.MRSA_DU19-01S0003987	57185	CCR6	Intronic
chr6	167056869	167057369	2	CD4 TCM._.MRSA_DU19-01S0004013	57713	CCR6	Intronic
chr6	167073561	167074061	7	B naive._.MSSA_DU19-01S0003515	74405	CCR6	Intronic
chr6	167078661	167079161	2	CD4 TCM._.MRSA_DU19-01S0003542	70568	TCP10L2	Intronic
chr6	167079747	167080247	4	cDC2._.ANTH_control_BMI0099	69482	TCP10L2	Intronic
chr6	167088653	167089153	6	B naive._.MSSA_DU19-01S0003464	60576	TCP10L2	Intronic
chr6	167089244	167089744	3	CD16 Mono._.MSSA_DU19-01S0003482	59985	TCP10L2	Intronic
chr6	167090140	167090640	26	CD14 Mono._.HI_control_AS17-00144	59089	TCP10L2	Intronic
chr6	167090967	167091467	31	CD14 Mono._.MSSA_DU19-01S0004017	58262	TCP10L2	Intronic
chr6	167091627	167092127	22	CD14 Mono._.MRSA_DU19-01S0003987	57602	TCP10L2	Intronic
chr6	167092606	167093106	24	CD14 Mono._.MRSA_DU19-01S0003987	56623	TCP10L2	Intronic
chr6	167093381	167093881	6	B naive._.HI_control_AS14-03700	55848	TCP10L2	Intronic
chr6	167093936	167094436	13	MAIT._.MSSA_DU19-01S0003527	55293	TCP10L2	Intronic
chr6	167094780	167095280	28	CD14 Mono._.MRSA_DU19-01S0003987	54449	TCP10L2	Intronic
chr6	167095300	167095800	12	B naive._.HI_control_AS09-13278	53929	TCP10L2	Intronic
chr6	167098732	167099232	14	B naive._.MSSA_DU19-01S0003466	50497	TCP10L2	Intronic
chr6	167102179	167102679	2	B naive._.MSSA_DU19-01S0003515	47050	TCP10L2	Intronic
chr6	167103100	167103600	16	B naive._.HI_control_AS11-18755	46129	TCP10L2	Intronic
chr6	167103679	167104179	2	B naive._.ANTH_control_BMI0099	45550	TCP10L2	Intronic
chr6	167111033	167111533	12	CD4 TCM._.MRSA_DU19-01S0004015	38196	TCP10L2	Intronic
chr6	167111551	167112051	16	CD4 TCM._.MRSA_DU19-01S0003989	37678	TCP10L2	Intronic
chr6	167112295	167112795	4	B naive._.MSSA_DU19-01S0003509	36934	TCP10L2	Intronic
chr6	167112917	167113417	16	B naive._.MSSA_DU19-01S0003507	36312	TCP10L2	Intronic
chr6	167113881	167114381	16	B naive._.ANTH_control_BWJ0023	35348	TCP10L2	Intronic
chr6	167114461	167114961	10	MAIT._.MSSA_DU19-01S0003527	34768	TCP10L2	Intronic
chr6	167115116	167115616	2	B naive._.MSSA_DU19-01S0003464	34113	TCP10L2	Intronic
chr6	167115840	167116340	3	CD4 TCM._.MSSA_DU19-01S0003492	33389	TCP10L2	Intronic
chr6	167116449	167116949	5	CD4 TCM._.MRSA_DU19-01S0003987	32780	TCP10L2	Intronic
chr6	167116985	167117485	3	MAIT._.HI_control_AS11-18755	32244	TCP10L2	Intronic
chr6	167117947	167118447	5	CD4 TCM._.MRSA_DU19-01S0003978	31282	TCP10L2	Intronic
chr6	167118830	167119330	10	MAIT._.HI_control_AS11-18755	30399	TCP10L2	Intronic
chr6	167119613	167120113	32	CD4 TCM._.ANTH_control_BWJ0023	29616	TCP10L2	Intronic
chr6	167120537	167121037	16	B naive._.Other	28692	TCP10L2	Intronic
chr6	167121433	167121933	15	B naive._.ANTH_control_BMI0095	27796	TCP10L2	Intronic
chr6	167122092	167122592	16	B naive._.HI_control_AS11-18755	27137	TCP10L2	Intronic
chr6	167122804	167123304	7	B naive._.MSSA_DU19-01S0003515	26425	TCP10L2	Exonic
chr6	167124091	167124591	10	B naive._.Other	25138	TCP10L2	Intronic
chr6	167124669	167125169	3	B naive._.ANTH_control_BMI0099	24560	TCP10L2	Intronic
chr6	167125403	167125903	10	B naive._.ANTH_control_BMI0099	23826	TCP10L2	Intronic
chr6	167127872	167128372	2	CD8 TEM._.MRSA_DU19-01S0003987	21357	TCP10L2	Intronic
chr6	167129157	167129657	9	MAIT._.MSSA_DU19-01S0003462	20072	TCP10L2	Intronic
chr6	167129927	167130427	4	CD4 Naive._.MRSA_DU19-01S0003992	19302	TCP10L2	Intronic
chr6	167130633	167131133	23	CD4 TCM._.MSSA_DU19-01S0003453	18596	TCP10L2	Intronic
chr6	167139288	167139788	2	CD8 TEM._.HI_control_AS13-08590	9941	TCP10L2	Exonic
chr6	167139874	167140374	2	NK._.MRSA_DU19-01S0003542	9355	TCP10L2	Distal
chr6	167140520	167141020	5	MAIT._.HI_control_AS11-18755	8709	TCP10L2	Distal
chr6	167141096	167141596	4	MAIT._.ANTH_control_BMI0101	8133	TCP10L2	Distal
chr6	167142106	167142606	26	CD4 TCM._.MRSA_DU19-01S0003987	7123	TCP10L2	Distal
chr6	167143326	167143826	2	CD4 Naive._.MSSA_DU19-01S0003464	5903	TCP10L2	Distal
chr6	167146094	167146594	2	B naive._.MSSA_DU19-01S0003507	3135	TCP10L2	Distal
chr6	167151095	167151595	12	B naive._.ANTH_control_BWJ0023	1864	TCP10L2	Intronic
chr6	167151617	167152117	9	B naive._.ANTH_control_BMI0094	2386	TCP10L2	Intronic
chr6	167152854	167153354	18	CD8 TEM._.HI_control_AS14-03700	3623	TCP10L2	Intronic
chr6	167153408	167153908	30	CD14 Mono._.MSSA_DU19-01S0003466	4177	TCP10L2	Intronic
chr6	167154770	167155270	5	CD14 Mono._.MRSA_DU19-01S0003992	3308	GPR31	Intronic
chr6	167157771	167158271	16	CD14 Mono._.HI_control_AS11-18755	307	GPR31	Exonic
chr6	167162335	167162835	2	CD14 Mono._.HI_control_AS14-03700	4255	GPR31	Intronic
chr6	167210432	167210932	2	CD4 Naive._.HI_control_AS17-00144	52352	GPR31	Distal
chr6	167211910	167212410	2	CD8 TEM._.MSSA_DU19-01S0003453	53830	GPR31	Distal
chr6	167212825	167213325	2	CD8 TEM._.MRSA_DU19-01S0003994	54745	GPR31	Distal
chr6	167218297	167218797	2	CD16 Mono._.ANTH_control_BMI0093	52621	UNC93A	Distal
chr6	167235424	167235924	2	CD8 TEM._.MSSA_DU19-01S0003464	35494	UNC93A	Distal
chr6	167235994	167236494	2	CD4 Naive._.ANTH_control_BMI0093	34924	UNC93A	Distal
chr6	167254318	167254818	2	CD4 Naive._.MRSA_DU19-01S0003992	16600	UNC93A	Distal
chr6	167255105	167255605	2	CD4 Naive._.MRSA_DU19-01S0003992	15813	UNC93A	Distal
chr6	167282961	167283461	2	CD8 TEM._.MRSA_DU19-01S0003987	12041	UNC93A	Intronic
chr6	167287818	167288318	4	CD4 Naive._.MRSA_DU19-01S0003994	16898	UNC93A	Intronic
chr6	167288580	167289080	8	CD4 Naive._.HI_control_AS17-00144	17660	UNC93A	Intronic
chr6	167293280	167293780	2	CD4 Naive._.MSSA_DU19-01S0003507	22360	UNC93A	Intronic
chr6	167294313	167294813	2	CD4 Naive._.HI_control_AS14-03700	23393	UNC93A	Exonic
chr6	167296251	167296751	2	CD4 Naive._.MRSA_DU19-01S0003992	25331	UNC93A	Intronic
chr6	167298394	167298894	3	CD14 Mono._.HI_control_AS11-18755	26441	TTLL2	Intronic
chr6	167299433	167299933	2	MAIT._.MSSA_DU19-01S0003453	25402	TTLL2	Intronic
chr6	167306149	167306649	3	CD4 Naive._.HI_control_AS09-13278	18686	TTLL2	Intronic
chr6	167306860	167307360	3	CD4 Naive._.MRSA_DU19-01S0003994	17975	TTLL2	Intronic
chr6	167312711	167313211	3	CD16 Mono._.ANTH_control_BMI0095	12124	TTLL2	Intronic
chr6	167346796	167347296	2	CD4 Naive._.HI_control_AS17-00144	21959	TTLL2	Intronic
chr6	167347730	167348230	2	CD4 Naive._.HI_control_AS17-00144	22893	TTLL2	Intronic
chr6	167349967	167350467	5	B naive._.HI_control_AS11-18755	25130	TTLL2	Intronic
chr6	167350642	167351142	16	CD4 TCM._.MRSA_DU19-01S0004011	25805	TTLL2	Intronic
chr6	167351196	167351696	13	MAIT._.ANTH_control_BWJ0023	26359	TTLL2	Intronic
chr6	167351967	167352467	3	B naive._.ANTH_control_BMI0094	27130	TTLL2	Intronic
chr6	167354721	167355221	2	CD8 TEM._.HI_control_AS17-00144	29538	TCP10	Intronic
chr6	167383019	167383519	2	CD8 TEM._.MRSA_DU19-01S0004011	1240	TCP10	Intronic
chr6	167392083	167392583	4	CD14 Mono._.MRSA_DU19-01S0003987	7822	TCP10	Distal
chr6	167392612	167393112	5	CD14 Mono._.MRSA_DU19-01S0004011	8351	TCP10	Distal
chr6	167403864	167404364	2	CD16 Mono._.Other	19603	TCP10	Distal
chr6	167406338	167406838	2	CD4 TCM._.MSSA_DU19-01S0004017	22077	TCP10	Distal
chr6	167408265	167408765	2	CD4 TCM._.MRSA_DU19-01S0003992	24004	TCP10	Distal
chr6	167409844	167410344	2	CD4 Naive._.MSSA_DU19-01S0004017	25583	TCP10	Distal
chr6	167424089	167424589	3	CD4 Naive._.MRSA_DU19-01S0003992	39828	TCP10	Distal
chr6	167425937	167426437	2	CD4 TCM._.ANTH_control_BMI0093	41676	TCP10	Distal
chr6	167434816	167435316	3	CD16 Mono._.ANTH_control_BMI0095	50555	TCP10	Distal
chr6	167444735	167445235	2	CD16 Mono._.MSSA_DU19-01S0003482	60474	TCP10	Distal
chr6	167479634	167480134	2	B naive._.HI_control_AS09-13278	95373	TCP10	Distal
chr6	167480163	167480663	4	cDC2._.ANTH_control_BMI0099	95902	TCP10	Distal
chr6	167492380	167492880	2	CD8 TEM._.HI_control_AS17-00144	108119	TCP10	Distal
chr6	167493418	167493918	2	CD4 TCM._.MRSA_DU19-01S0003987	109157	TCP10	Distal
chr6	167494694	167495194	2	CD8 TEM._.HI_control_AS13-08590	110433	TCP10	Distal
chr6	167499711	167500211	2	CD4 Naive._.MRSA_DU19-01S0004013	115450	TCP10	Distal
chr6	167500580	167501080	2	CD4 TCM._.ANTH_control_BMI0101	116319	TCP10	Distal
chr6	167501663	167502163	2	CD16 Mono._.ANTH_control_BMI0095	117402	TCP10	Distal
chr6	167509603	167510103	2	CD16 Mono._.MSSA_DU19-01S0003482	125342	TCP10	Distal
chr6	167523424	167523924	2	B naive._.HI_control_AS09-13278	139163	TCP10	Distal
chr6	167531692	167532192	2	CD4 Naive._.HI_control_AS17-00144	147327	LINC02538	Distal
chr6	167546437	167546937	3	CD14 Mono._.HI_control_AS09-13278	132582	LINC02538	Distal
chr6	167551149	167551649	2	B naive._.MSSA_DU19-01S0003515	127870	LINC02538	Distal
chr6	167551848	167552348	2	CD14 Mono._.HI_control_AS14-03700	127171	LINC02538	Distal
chr6	167560403	167560903	2	CD4 Naive._.MRSA_DU19-01S0003542	118616	LINC02538	Distal
chr6	167566230	167566730	2	CD4 Naive._.ANTH_control_BMI0094	112789	LINC02538	Distal
chr6	167566994	167567494	2	CD14 Mono._.MRSA_DU19-01S0003994	112025	LINC02538	Distal
chr6	167570148	167570648	3	CD4 Naive._.MRSA_DU19-01S0003992	108871	LINC02538	Distal
chr6	167570726	167571226	2	CD4 TCM._.ANTH_control_BMI0093	108293	LINC02538	Distal
chr6	167573282	167573782	2	CD4 Naive._.MRSA_DU19-01S0003992	105737	LINC02538	Distal
chr6	167589229	167589729	3	CD14 Mono._.MRSA_DU19-01S0003994	89790	LINC02538	Distal
chr6	167647496	167647996	6	CD14 Mono._.HI_control_AS09-13278	31523	LINC02538	Distal
chr6	167651549	167652049	2	CD4 Naive._.MSSA_DU19-01S0003509	27470	LINC02538	Distal
chr6	167652703	167653203	3	CD14 Mono._.HI_control_AS17-00144	26316	LINC02538	Distal
chr6	167657199	167657699	2	CD4 Naive._.HI_control_AS11-18755	21820	LINC02538	Distal
chr6	167662183	167662683	2	NK._.MRSA_DU19-01S0004013	16836	LINC02538	Distal
chr6	167664688	167665188	2	CD4 TCM._.MSSA_DU19-01S0004017	14331	LINC02538	Distal
chr6	167667166	167667666	2	CD8 TEM._.MRSA_DU19-01S0003994	11853	LINC02538	Exonic
chr6	167675880	167676380	2	CD4 TCM._.MSSA_DU19-01S0003453	3139	LINC02538	Intronic
chr6	167678898	167679398	2	CD16 Mono._.ANTH_control_BMI0101	121	LINC02538	Exonic
chr6	167680062	167680562	2	CD8 TEM._.HI_control_AS09-13278	1041	LINC02538	Promoter
chr6	167680737	167681237	2	CD8 TEM._.HI_control_AS09-13278	1716	LINC02538	Promoter
chr6	167685299	167685799	2	CD14 Mono._.HI_control_AS14-03700	1761	LINC02487	Promoter
chr6	167687681	167688181	2	CD4 TCM._.MRSA_DU19-01S0003992	4143	LINC02487	Distal
chr6	167698484	167698984	2	CD4 TCM._.MRSA_DU19-01S0003992	14946	LINC02487	Distal
chr6	167699375	167699875	31	CD14 Mono._.HI_control_AS09-13278	15837	LINC02487	Distal
chr6	167700038	167700538	5	CD14 Mono._.MRSA_DU19-01S0003542	16500	LINC02487	Distal
chr6	167702397	167702897	13	CD14 Mono._.MRSA_DU19-01S0003992	18859	LINC02487	Distal
chr6	167703327	167703827	2	CD4 Naive._.HI_control_AS09-13278	19789	LINC02487	Distal
chr6	167705183	167705683	4	CD14 Mono._.ANTH_control_BMI0095	21645	LINC02487	Distal
chr6	167706195	167706695	27	CD4 Naive._.MSSA_DU19-01S0003507	22657	LINC02487	Distal
chr6	167706786	167707286	2	MAIT._.ANTH_control_BWJ0023	23248	LINC02487	Distal
chr6	167708649	167709149	2	CD4 TCM._.MRSA_DU19-01S0003992	25111	LINC02487	Distal
chr6	167712024	167712524	2	B naive._.HI_control_AS09-13278	28486	LINC02487	Distal
chr6	167712694	167713194	2	B naive._.MSSA_DU19-01S0003464	29156	LINC02487	Distal
chr6	167718585	167719085	2	CD4 Naive._.HI_control_AS11-18755	35047	LINC02487	Distal
chr6	167720269	167720769	2	CD16 Mono._.ANTH_control_BMI0093	36731	LINC02487	Distal
chr6	167731102	167731602	2	B naive._.MSSA_DU19-01S0003515	47564	LINC02487	Distal
chr6	167731671	167732171	2	CD14 Mono._.MRSA_DU19-01S0003992	48133	LINC02487	Distal
chr6	167732331	167732831	2	CD4 Naive._.HI_control_AS09-13278	48793	LINC02487	Distal
chr6	167733503	167734003	2	CD4 Naive._.MSSA_DU19-01S0003466	49965	LINC02487	Distal
chr6	167734866	167735366	3	NK._.MSSA_DU19-01S0003462	51328	LINC02487	Distal
chr6	167735721	167736221	2	NK._.HI_control_AS17-00144	52183	LINC02487	Distal
chr6	167736958	167737458	2	CD4 TCM._.ANTH_control_BMI0101	53420	LINC02487	Distal
chr6	167744730	167745230	2	NK._.HI_control_AS17-00144	51878	LINC01558	Distal
chr6	167747055	167747555	2	CD8 TEM._.HI_control_AS13-08590	49553	LINC01558	Distal
chr6	167748272	167748772	2	NK._.ANTH_control_BMI0101	48336	LINC01558	Distal
chr6	167748929	167749429	3	CD4 Naive._.MSSA_DU19-01S0003507	47679	LINC01558	Distal
chr6	167759977	167760477	2	CD4 TCM._.HI_control_AS14-03700	36631	LINC01558	Distal
chr6	167775680	167776180	2	NK._.ANTH_control_BMI0101	20928	LINC01558	Distal
chr6	167776783	167777283	2	NK._.MSSA_DU19-01S0004017	19825	LINC01558	Distal
chr6	167777806	167778306	2	CD4 Naive._.HI_control_AS11-18755	18802	LINC01558	Distal
chr6	167782638	167783138	4	CD4 Naive._.MSSA_DU19-01S0004017	13970	LINC01558	Distal
chr6	167787543	167788043	2	CD16 Mono._.MSSA_DU19-01S0003509	9065	LINC01558	Intronic
chr6	167791512	167792012	6	CD16 Mono._.MSSA_DU19-01S0003509	5096	LINC01558	Intronic
chr6	167795512	167796012	3	CD4 Naive._.MSSA_DU19-01S0003462	1096	LINC01558	Intronic
chr6	167796608	167797108	2	B naive._.ANTH_control_BMI0094	0	LINC01558	Promoter
chr6	167797385	167797885	2	NK._.ANTH_control_BMI0101	775	LINC01558	Promoter
chr6	167803343	167803843	3	CD4 Naive._.MRSA_DU19-01S0003987	6733	LINC01558	Distal
chr6	167804237	167804737	2	CD4 Naive._.HI_control_AS09-13278	7627	LINC01558	Distal
chr6	167807231	167807731	3	CD4 Naive._.HI_control_AS09-13278	10621	LINC01558	Distal
chr6	167815576	167816076	6	CD14 Mono._.MRSA_DU19-01S0003542	10882	AFDN-DT	Distal
chr6	167818289	167818789	2	CD4 Naive._.MRSA_DU19-01S0003987	8169	AFDN-DT	Distal
chr6	167821712	167822212	2	NK._.ANTH_control_BMI0101	4746	AFDN-DT	Distal
chr6	167825634	167826134	10	B naive._.MSSA_DU19-01S0003464	824	AFDN-DT	Promoter
chr6	167826588	167827088	20	CD16 Mono._.ANTH_control_BMI0095	83	AFDN	Promoter
chr6	167827384	167827884	21	CD4 Naive._.HI_control_AS17-00144	711	AFDN	Promoter
chr6	167828230	167828730	2	CD4 TCM._.MRSA_DU19-01S0003987	1557	AFDN	Promoter
chr6	167832452	167832952	2	cDC2._.Other	5779	AFDN	Intronic
chr6	167832985	167833485	8	CD14 Mono._.MRSA_DU19-01S0003994	6312	AFDN	Intronic
chr6	167851286	167851786	2	CD8 TEM._.ANTH_control_BMI0099	24613	AFDN	Intronic
chr6	167864469	167864969	2	NK._.HI_control_AS17-00144	37796	AFDN	Exonic
chr6	167904479	167904979	2	CD4 Naive._.MRSA_DU19-01S0003992	72209	HGC6.3	Intronic
chr6	167907815	167908315	3	CD16 Mono._.MSSA_DU19-01S0003453	68873	HGC6.3	Intronic
chr6	167917760	167918260	2	CD4 TCM._.MSSA_DU19-01S0004017	58928	HGC6.3	Intronic
chr6	167938175	167938675	6	CD14 Mono._.HI_control_AS14-03700	38513	HGC6.3	Intronic
chr6	167944318	167944818	2	CD4 Naive._.ANTH_control_BMI0093	32370	HGC6.3	Intronic
chr6	167966985	167967485	2	CD8 TEM._.MRSA_DU19-01S0003987	9703	HGC6.3	Intronic
chr6	167973267	167973767	2	CD4 Naive._.HI_control_AS11-18755	3421	HGC6.3	Distal
chr6	167975776	167976276	2	CD16 Mono._.MRSA_DU19-01S0003987	912	HGC6.3	Exonic
chr6	167976562	167977062	2	B naive._.MRSA_DU19-01S0003542	126	HGC6.3	Exonic
chr6	167990072	167990572	2	B naive._.ANTH_control_BMI0093	5918	KIF25	Distal
chr6	167990645	167991145	2	B naive._.HI_control_AS09-13278	5345	KIF25	Distal
chr6	167993840	167994340	2	CD14 Mono._.HI_control_AS09-13278	2150	KIF25	Exonic
chr6	167995217	167995717	2	CD8 TEM._.HI_control_AS09-13278	773	KIF25	Promoter
chr6	167995821	167996321	2	CD4 Naive._.MSSA_DU19-01S0003527	169	KIF25	Promoter
chr6	167996613	167997113	2	CD4 Naive._.MRSA_DU19-01S0003992	213	KIF25-AS1	Exonic
chr6	167998371	167998871	2	CD14 Mono._.HI_control_AS09-13278	1543	KIF25-AS1	Promoter
chr6	168005188	168005688	2	CD4 Naive._.MSSA_DU19-01S0004017	8360	KIF25-AS1	Intronic
chr6	168007395	168007895	3	cDC2._.ANTH_control_BMI0099	10567	KIF25-AS1	Intronic
chr6	168018587	168019087	2	CD4 Naive._.MSSA_DU19-01S0003453	21759	KIF25-AS1	Intronic
chr6	168035194	168035694	7	CD4 TCM._.HI_control_AS17-00144	38366	KIF25-AS1	Intronic
chr6	168035812	168036312	6	CD4 TCM._.MSSA_DU19-01S0003509	38984	KIF25-AS1	Exonic
chr6	168049199	168049699	2	CD16 Mono._.Other	32107	FRMD1	Distal
chr6	168052182	168052682	3	CD4 Naive._.MRSA_DU19-01S0004011	29124	FRMD1	Distal
chr6	168054147	168054647	2	CD4 Naive._.MSSA_DU19-01S0003527	27159	FRMD1	Distal
chr6	168054672	168055172	2	CD4 Naive._.ANTH_control_BMI0095	26634	FRMD1	Distal
chr6	168055963	168056463	4	CD14 Mono._.MRSA_DU19-01S0003992	25343	FRMD1	Exonic
chr6	168056495	168056995	2	CD4 Naive._.MRSA_DU19-01S0003549	24811	FRMD1	Exonic
chr6	168057176	168057676	3	CD14 Mono._.MRSA_DU19-01S0003992	24130	FRMD1	Intronic
chr6	168058271	168058771	2	CD14 Mono._.HI_control_AS09-13278	23035	FRMD1	Intronic
chr6	168058994	168059494	3	CD14 Mono._.HI_control_AS14-03700	22312	FRMD1	Intronic
chr6	168061031	168061531	4	CD14 Mono._.MRSA_DU19-01S0003992	20275	FRMD1	Intronic
chr6	168061898	168062398	6	CD14 Mono._.MSSA_DU19-01S0003464	19408	FRMD1	Intronic
chr6	168062746	168063246	2	CD14 Mono._.HI_control_AS09-13278	18560	FRMD1	Intronic
chr6	168064093	168064593	4	CD14 Mono._.HI_control_AS09-13278	17213	FRMD1	Intronic
chr6	168068250	168068750	2	CD8 TEM._.HI_control_AS13-08590	13056	FRMD1	Intronic
chr6	168073299	168073799	2	CD16 Mono._.MRSA_DU19-01S0003987	8007	FRMD1	Intronic
chr6	168073999	168074499	2	CD4 Naive._.MSSA_DU19-01S0003453	7307	FRMD1	Intronic
chr6	168075324	168075824	2	B naive._.HI_control_AS09-13278	5982	FRMD1	Intronic
chr6	168078290	168078790	3	CD14 Mono._.HI_control_AS14-03700	3016	FRMD1	Intronic
chr6	168079681	168080181	2	B memory._.MSSA_DU19-01S0003515	1625	FRMD1	Intronic
chr6	168080485	168080985	2	B naive._.MRSA_DU19-01S0003542	821	FRMD1	Intronic
chr6	168082115	168082615	2	CD8 TEM._.HI_control_AS13-08590	807	FRMD1	Promoter
chr6	168082923	168083423	2	NK._.ANTH_control_BMI0101	1615	FRMD1	Promoter
chr6	168087632	168088132	2	CD14 Mono._.HI_control_AS09-13278	6324	FRMD1	Distal
chr6	168089283	168089783	6	CD14 Mono._.MRSA_DU19-01S0003542	7975	FRMD1	Distal
chr6	168090748	168091248	2	CD4 TCM._.MRSA_DU19-01S0003987	9440	FRMD1	Distal
chr6	168091695	168092195	2	CD14 Mono._.HI_control_AS14-03700	10387	FRMD1	Distal
chr6	168093967	168094467	2	CD4 TCM._.ANTH_control_BWJ0023	12659	FRMD1	Distal
chr6	168094977	168095477	4	CD14 Mono._.HI_control_AS09-13278	13669	FRMD1	Distal
chr6	168096509	168097009	2	CD4 TCM._.MRSA_DU19-01S0003992	15201	FRMD1	Distal
chr6	168097315	168097815	2	CD4 Naive._.MSSA_DU19-01S0004017	16007	FRMD1	Distal
chr6	168101208	168101708	3	CD14 Mono._.HI_control_AS09-13278	19900	FRMD1	Distal
chr6	168108097	168108597	2	CD8 TEM._.HI_control_AS17-00144	26789	FRMD1	Distal
chr6	168111972	168112472	2	NK._.ANTH_control_BMI0101	30664	FRMD1	Distal
chr6	168114999	168115499	2	CD14 Mono._.MRSA_DU19-01S0003987	33691	FRMD1	Distal
chr6	168125196	168125696	2	B naive._.MRSA_DU19-01S0003542	43888	FRMD1	Distal
chr6	168125931	168126431	2	B naive._.MRSA_DU19-01S0003542	44623	FRMD1	Distal
chr6	168126558	168127058	2	CD4 Naive._.ANTH_control_BMI0093	45250	FRMD1	Distal
chr6	168127883	168128383	3	CD14 Mono._.HI_control_AS09-13278	46575	FRMD1	Distal
chr6	168129081	168129581	2	CD14 Mono._.MRSA_DU19-01S0003987	47773	FRMD1	Distal
chr6	168130461	168130961	2	NK._.ANTH_control_BMI0101	49153	FRMD1	Distal
chr6	168131133	168131633	2	B naive._.ANTH_control_BMI0095	49825	FRMD1	Distal
chr6	168133795	168134295	2	CD4 TCM._.MSSA_DU19-01S0004017	52487	FRMD1	Distal
chr6	168134657	168135157	2	CD14 Mono._.ANTH_control_BMI0094	53349	FRMD1	Distal
chr6	168138380	168138880	2	B naive._.HI_control_AS11-18755	57072	FRMD1	Distal
chr6	168139045	168139545	2	B naive._.MSSA_DU19-01S0003515	57737	FRMD1	Distal
chr6	168150492	168150992	2	CD14 Mono._.MRSA_DU19-01S0003994	69184	FRMD1	Distal
chr6	168154734	168155234	2	CD4 TCM._.MSSA_DU19-01S0003492	71532	LOC105378137	Distal
chr6	168157985	168158485	2	CD8 TEM._.MRSA_DU19-01S0003987	68281	LOC105378137	Distal
chr6	168168885	168169385	3	CD14 Mono._.MRSA_DU19-01S0003992	57381	LOC105378137	Distal
chr6	168183911	168184411	2	CD14 Mono._.HI_control_AS09-13278	42355	LOC105378137	Distal
chr6	168188382	168188882	2	CD4 TCM._.MSSA_DU19-01S0003509	37884	LOC105378137	Distal
chr6	168193560	168194060	2	CD14 Mono._.MRSA_DU19-01S0003994	32706	LOC105378137	Distal
chr6	168198165	168198665	2	B naive._.HI_control_AS11-18755	28101	LOC105378137	Distal
chr6	168200165	168200665	2	CD14 Mono._.MSSA_DU19-01S0004017	26101	LOC105378137	Distal
chr6	168212417	168212917	2	CD4 Naive._.MSSA_DU19-01S0004017	13849	LOC105378137	Distal
chr6	168214698	168215198	2	CD14 Mono._.HI_control_AS14-03700	11568	LOC105378137	Distal
chr6	168222231	168222731	2	CD4 Naive._.HI_control_AS17-00144	4035	LOC105378137	Distal
chr6	168237986	168238486	3	CD4 TCM._.HI_control_AS09-13278	4701	LOC101929420	Distal
chr6	168239596	168240096	5	CD14 Mono._.HI_control_AS09-13278	3091	LOC101929420	Distal
chr6	168248288	168248788	2	NK._.MRSA_DU19-01S0004013	5599	LOC101929420	Intronic
chr6	168249921	168250421	2	CD4 Naive._.HI_control_AS17-00144	7232	LOC101929420	Intronic
chr6	168253050	168253550	2	CD4 Naive._.Other	10361	LOC101929420	Intronic
chr6	168253629	168254129	2	CD4 Naive._.MRSA_DU19-01S0003987	10940	LOC101929420	Intronic
chr6	168254748	168255248	2	CD4 Naive._.MRSA_DU19-01S0003989	12059	LOC101929420	Intronic
chr6	168258770	168259270	2	CD4 TCM._.HI_control_AS09-13278	16081	LOC101929420	Exonic
chr6	168265744	168266244	3	NK._.ANTH_control_BMI0101	23055	LOC101929420	Distal
chr6	168268048	168268548	3	CD4 TCM._.HI_control_AS09-13278	25359	LOC101929420	Distal
chr6	168270428	168270928	2	CD4 TCM._.HI_control_AS09-13278	27739	LOC101929420	Distal
chr6	168274939	168275439	3	CD14 Mono._.HI_control_AS14-03700	32250	LOC101929420	Distal
chr6	168275668	168276168	2	CD14 Mono._.ANTH_control_BMI0095	32979	LOC101929420	Distal
chr6	168277602	168278102	2	NK._.ANTH_control_BMI0101	34913	LOC101929420	Distal
chr6	168278376	168278876	3	CD4 TCM._.MSSA_DU19-01S0003453	35687	LOC101929420	Distal
chr6	168279255	168279755	2	CD4 TCM._.ANTH_control_BMI0093	36566	LOC101929420	Distal
chr6	168280002	168280502	2	CD4 TCM._.ANTH_control_BMI0093	37313	LOC101929420	Distal
chr6	168281230	168281730	2	CD8 TEM._.MRSA_DU19-01S0004013	38273	DACT2	Distal
chr6	168282742	168283242	2	CD8 TEM._.MSSA_DU19-01S0003492	36761	DACT2	Distal
chr6	168283247	168283747	3	CD14 Mono._.HI_control_AS14-03700	36256	DACT2	Distal
chr6	168287346	168287846	2	CD4 Naive._.Other	32157	DACT2	Distal
chr6	168296914	168297414	2	CD4 TCM._.HI_control_AS14-03700	22589	DACT2	Intronic
chr6	168304990	168305490	2	CD8 TEM._.MRSA_DU19-01S0003992	14513	DACT2	Intronic
chr6	168305744	168306244	2	NK._.MSSA_DU19-01S0003515	13759	DACT2	Intronic
chr6	168307629	168308129	2	NK._.MSSA_DU19-01S0003462	11874	DACT2	Exonic
chr6	168308167	168308667	4	CD14 Mono._.MRSA_DU19-01S0003992	11336	DACT2	Exonic
chr6	168310394	168310894	3	CD4 TCM._.HI_control_AS09-13278	9109	DACT2	Intronic
chr6	168311241	168311741	2	CD4 TCM._.HI_control_AS14-03700	8262	DACT2	Intronic
chr6	168312109	168312609	2	CD4 TCM._.HI_control_AS14-03700	7394	DACT2	Intronic
chr6	168314040	168314540	2	CD14 Mono._.MRSA_DU19-01S0003994	5463	DACT2	Intronic
chr6	168317871	168318371	2	CD8 TEM._.MRSA_DU19-01S0004013	1632	DACT2	Intronic
chr6	168319662	168320162	3	B naive._.HI_control_AS11-18755	157	DACT2	Promoter
chr6	168324297	168324797	2	CD8 TEM._.MRSA_DU19-01S0003987	4792	DACT2	Distal
chr6	168331033	168331533	2	CD8 TEM._.MSSA_DU19-01S0003527	11528	DACT2	Distal
chr6	168335249	168335749	2	NK._.HI_control_AS11-18755	15744	DACT2	Distal
chr6	168336695	168337195	2	CD14 Mono._.HI_control_AS09-13278	17190	DACT2	Distal
chr6	168343680	168344180	14	NK._.HI_control_AS11-18755	24175	DACT2	Distal
chr6	168344311	168344811	3	NK._.ANTH_control_BMI0095	24806	DACT2	Distal
chr6	168345418	168345918	2	CD14 Mono._.HI_control_AS09-13278	25913	DACT2	Distal
chr6	168346880	168347380	4	CD14 Mono._.MRSA_DU19-01S0003987	27375	DACT2	Distal
chr6	168355854	168356354	4	NK._.ANTH_control_BMI0095	36349	DACT2	Distal
chr6	168364588	168365088	2	CD8 TEM._.MRSA_DU19-01S0003987	45083	DACT2	Distal
chr6	168365110	168365610	2	CD8 TEM._.MRSA_DU19-01S0003987	45605	DACT2	Distal
chr6	168365750	168366250	2	CD4 TCM._.MSSA_DU19-01S0003507	46245	DACT2	Distal
chr6	168366707	168367207	2	CD4 TCM._.MSSA_DU19-01S0003453	47202	DACT2	Distal
chr6	168368526	168369026	3	CD14 Mono._.HI_control_AS09-13278	49021	DACT2	Distal
chr6	168370232	168370732	9	CD14 Mono._.HI_control_AS09-13278	50727	DACT2	Distal
chr6	168371205	168371705	2	CD14 Mono._.HI_control_AS09-13278	51700	DACT2	Distal
chr6	168371761	168372261	3	CD4 TCM._.MSSA_DU19-01S0003453	52256	DACT2	Distal
chr6	168372291	168372791	2	CD4 TCM._.MSSA_DU19-01S0003453	52786	DACT2	Distal
chr6	168374867	168375367	2	CD14 Mono._.HI_control_AS09-13278	55362	DACT2	Distal
chr6	168378676	168379176	2	CD4 TCM._.MSSA_DU19-01S0003507	59171	DACT2	Distal
chr6	168380549	168381049	2	CD4 TCM._.MSSA_DU19-01S0003453	60351	SMOC2	Distal
chr6	168382963	168383463	2	CD4 TCM._.MSSA_DU19-01S0003453	57937	SMOC2	Distal
chr6	168384638	168385138	2	CD4 Naive._.MRSA_DU19-01S0003989	56262	SMOC2	Distal
chr6	168389698	168390198	2	CD14 Mono._.MRSA_DU19-01S0003987	51202	SMOC2	Distal
chr6	168390301	168390801	2	NK._.MSSA_DU19-01S0003464	50599	SMOC2	Distal
chr6	168391259	168391759	2	B naive._.MSSA_DU19-01S0003464	49641	SMOC2	Distal
chr6	168393532	168394032	2	CD4 Naive._.HI_control_AS09-13278	47368	SMOC2	Distal
chr6	168394539	168395039	4	CD14 Mono._.HI_control_AS09-13278	46361	SMOC2	Distal
chr6	168401504	168402004	2	B naive._.ANTH_control_BMI0094	39396	SMOC2	Distal
chr6	168405178	168405678	2	B naive._.ANTH_control_BMI0094	35722	SMOC2	Distal
chr6	168405699	168406199	2	B naive._.ANTH_control_BMI0094	35201	SMOC2	Distal
chr6	168406514	168407014	2	B naive._.ANTH_control_BMI0094	34386	SMOC2	Distal
chr6	168413025	168413525	2	CD4 Naive._.MSSA_DU19-01S0003453	27875	SMOC2	Distal
chr6	168415836	168416336	2	CD4 TCM._.MSSA_DU19-01S0003515	25064	SMOC2	Distal
chr6	168417593	168418093	2	CD8 TEM._.MRSA_DU19-01S0003987	23307	SMOC2	Distal
chr6	168418220	168418720	2	CD8 TEM._.MRSA_DU19-01S0003987	22680	SMOC2	Distal
chr6	168419765	168420265	2	CD8 TEM._.MRSA_DU19-01S0003987	21135	SMOC2	Distal
chr6	168428356	168428856	5	CD14 Mono._.HI_control_AS14-03700	12544	SMOC2	Distal
chr6	168434012	168434512	2	B naive._.ANTH_control_BMI0094	6888	SMOC2	Distal
chr6	168440846	168441346	2	CD8 TEM._.MRSA_DU19-01S0003987	54	SMOC2	Promoter
chr6	168447663	168448163	4	B naive._.ANTH_control_BWJ0023	6761	SMOC2	Intronic
chr6	168455788	168456288	2	CD4 Naive._.MRSA_DU19-01S0003989	14886	SMOC2	Intronic
chr6	168456599	168457099	2	CD8 TEM._.MRSA_DU19-01S0003987	15697	SMOC2	Intronic
chr6	168466907	168467407	2	CD4 Naive._.ANTH_control_BWJ0023	26005	SMOC2	Intronic
chr6	168469486	168469986	2	CD4 TCM._.MSSA_DU19-01S0003507	28584	SMOC2	Intronic
chr6	168475490	168475990	2	CD4 Naive._.MSSA_DU19-01S0003492	34588	SMOC2	Intronic
chr6	168477081	168477581	2	NK._.ANTH_control_BMI0101	36179	SMOC2	Intronic
chr6	168494753	168495253	2	B memory._.ANTH_control_BMI0099	53851	SMOC2	Intronic
chr6	168496196	168496696	2	CD4 Naive._.MRSA_DU19-01S0003994	55294	SMOC2	Intronic
chr6	168496760	168497260	2	CD4 TCM._.MRSA_DU19-01S0003542	55858	SMOC2	Intronic
chr6	168497662	168498162	2	CD4 Naive._.MRSA_DU19-01S0003992	56760	SMOC2	Intronic
chr6	168508360	168508860	2	CD4 TCM._.HI_control_AS09-13278	67458	SMOC2	Intronic
chr6	168514081	168514581	2	CD4 TCM._.MRSA_DU19-01S0003542	73179	SMOC2	Intronic
chr6	168516963	168517463	2	B naive._.HI_control_AS11-18755	76061	SMOC2	Intronic
chr6	168520458	168520958	2	B naive._.HI_control_AS11-18755	79556	SMOC2	Intronic
chr6	168522517	168523017	2	B naive._.MRSA_DU19-01S0003542	81615	SMOC2	Intronic
chr6	168528641	168529141	3	cDC2._.Other	87739	SMOC2	Intronic
chr6	168536124	168536624	2	CD4 TCM._.HI_control_AS14-03700	95222	SMOC2	Intronic
chr6	168536890	168537390	3	CD14 Mono._.HI_control_AS14-03700	95988	SMOC2	Intronic
chr6	168537832	168538332	3	CD4 TCM._.MRSA_DU19-01S0004013	96930	SMOC2	Intronic
chr6	168538498	168538998	2	CD14 Mono._.HI_control_AS14-03700	97596	SMOC2	Intronic
chr6	168543751	168544251	2	CD4 Naive._.MRSA_DU19-01S0003542	102849	SMOC2	Intronic
chr6	168554893	168555393	2	cDC2._.ANTH_control_BMI0099	113991	SMOC2	Intronic
chr6	168557990	168558490	2	NK._.ANTH_control_BMI0101	117088	SMOC2	Intronic
chr6	168562752	168563252	2	NK._.ANTH_control_BMI0101	121850	SMOC2	Intronic
chr6	168565081	168565581	2	CD4 Naive._.MRSA_DU19-01S0003992	124179	SMOC2	Intronic
chr6	168570313	168570813	2	B memory._.ANTH_control_BWJ0023	129411	SMOC2	Intronic
chr6	168574150	168574650	3	B naive._.HI_control_AS11-18755	133248	SMOC2	Intronic
chr6	168575270	168575770	2	CD4 Naive._.HI_control_AS17-00144	134368	SMOC2	Intronic
chr6	168576387	168576887	2	CD4 Naive._.HI_control_AS17-00144	135485	SMOC2	Intronic
chr6	168598273	168598773	2	CD4 TCM._.MSSA_DU19-01S0003527	157371	SMOC2	Intronic
chr6	168598791	168599291	3	CD4 TCM._.MRSA_DU19-01S0003987	157889	SMOC2	Intronic
chr6	168599419	168599919	2	CD14 Mono._.MRSA_DU19-01S0003994	158517	SMOC2	Intronic
chr6	168602161	168602661	2	CD4 TCM._.HI_control_AS09-13278	161259	SMOC2	Intronic
chr6	168602675	168603175	2	CD8 TEM._.HI_control_AS14-03700	161773	SMOC2	Intronic
chr6	168603189	168603689	2	CD8 TEM._.HI_control_AS14-03700	162287	SMOC2	Intronic
chr6	168604927	168605427	2	CD4 Naive._.ANTH_control_BMI0095	164025	SMOC2	Intronic
chr6	168615269	168615769	2	NK._.ANTH_control_BMI0099	174367	SMOC2	Intronic
chr6	168619458	168619958	11	NK._.ANTH_control_BMI0101	178556	SMOC2	Intronic
chr6	168636991	168637491	5	NK._.ANTH_control_BMI0095	196089	SMOC2	Intronic
chr6	168639691	168640191	2	CD4 TCM._.HI_control_AS17-00144	198789	SMOC2	Intronic
chr6	168640266	168640766	2	CD4 TCM._.MSSA_DU19-01S0004017	199364	SMOC2	Intronic
chr6	168648224	168648724	2	CD4 TCM._.MSSA_DU19-01S0004017	207322	SMOC2	Intronic
chr6	168648981	168649481	2	CD4 TCM._.MSSA_DU19-01S0003515	208079	SMOC2	Intronic
chr6	168658380	168658880	3	NK._.MRSA_DU19-01S0004015	217478	SMOC2	Intronic
chr6	168659628	168660128	3	B naive._.MRSA_DU19-01S0003989	218726	SMOC2	Intronic
chr6	168667144	168667644	2	CD4 Naive._.MRSA_DU19-01S0003542	226242	SMOC2	Exonic
chr6	168668863	168669363	2	CD16 Mono._.ANTH_control_BMI0094	227961	SMOC2	Intronic
chr6	168670544	168671044	2	CD8 TEM._.MSSA_DU19-01S0004017	229642	SMOC2	Intronic
chr6	168686309	168686809	2	CD4 TCM._.MSSA_DU19-01S0004017	245407	SMOC2	Distal
chr6	168701155	168701655	2	CD8 TEM._.MRSA_DU19-01S0003987	260253	SMOC2	Distal
chr6	168711043	168711543	3	NK._.MRSA_DU19-01S0003978	270141	SMOC2	Distal
chr6	168713281	168713781	3	NK._.ANTH_control_BMI0101	272379	SMOC2	Distal
chr6	168713826	168714326	3	NK._.MSSA_DU19-01S0003492	272924	SMOC2	Distal
chr6	168724584	168725084	3	CD4 Naive._.HI_control_AS11-18755	283682	SMOC2	Distal
chr6	168779680	168780180	2	NK._.ANTH_control_BMI0101	255711	LOC101929460	Distal
chr6	168790391	168790891	2	NK._.MSSA_DU19-01S0003527	245000	LOC101929460	Distal
chr6	168798681	168799181	10	NK._.MSSA_DU19-01S0003464	236710	LOC101929460	Distal
chr6	168815148	168815648	2	CD8 TEM._.ANTH_control_BMI0099	220243	LOC101929460	Distal
chr6	168825162	168825662	3	NK._.MRSA_DU19-01S0004013	210229	LOC101929460	Distal
chr6	168840885	168841385	2	B memory._.ANTH_control_BWJ0023	194506	LOC101929460	Distal
chr6	168841577	168842077	2	CD16 Mono._.ANTH_control_BMI0094	193814	LOC101929460	Distal
chr6	168845303	168845803	2	B naive._.MSSA_DU19-01S0003464	190088	LOC101929460	Distal
chr6	168849602	168850102	8	NK._.ANTH_control_BMI0099	185789	LOC101929460	Distal
chr6	168850411	168850911	8	NK._.ANTH_control_BWJ0023	184980	LOC101929460	Distal
chr6	168851673	168852173	7	NK._.ANTH_control_BMI0099	183718	LOC101929460	Distal
chr6	168875665	168876165	16	NK._.ANTH_control_BMI0095	159726	LOC101929460	Distal
chr6	168876911	168877411	4	NK._.ANTH_control_BMI0095	158480	LOC101929460	Distal
chr6	168877885	168878385	26	NK._.ANTH_control_BWJ0023	157506	LOC101929460	Distal
chr6	168878942	168879442	4	NK._.MSSA_DU19-01S0003462	156449	LOC101929460	Distal
chr6	168880783	168881283	2	CD4 Naive._.MRSA_DU19-01S0003989	154608	LOC101929460	Distal
chr6	168883104	168883604	2	CD14 Mono._.MRSA_DU19-01S0003987	152287	LOC101929460	Distal
chr6	168883658	168884158	6	NK._.MSSA_DU19-01S0003507	151733	LOC101929460	Distal
chr6	168884280	168884780	27	NK._.ANTH_control_BWJ0023	151111	LOC101929460	Distal
chr6	168885847	168886347	2	CD4 Naive._.HI_control_AS11-18755	149544	LOC101929460	Distal
chr6	168890158	168890658	2	NK._.MSSA_DU19-01S0003482	145233	LOC101929460	Distal
chr6	168891787	168892287	2	CD4 TCM._.MSSA_DU19-01S0004017	143604	LOC101929460	Distal
chr6	168894985	168895485	30	CD14 Mono._.HI_control_AS09-13278	140406	LOC101929460	Distal
chr6	168902438	168902938	2	NK._.HI_control_AS11-18755	132953	LOC101929460	Distal
chr6	168903161	168903661	2	NK._.HI_control_AS11-18755	132230	LOC101929460	Distal
chr6	168904716	168905216	13	NK._.MSSA_DU19-01S0003464	130675	LOC101929460	Distal
chr6	168905703	168906203	26	NK._.MRSA_DU19-01S0004015	129688	LOC101929460	Distal
chr6	168906299	168906799	10	CD8 TEM._.HI_control_AS13-08590	129092	LOC101929460	Distal
chr6	168907882	168908382	2	NK._.ANTH_control_BMI0099	127509	LOC101929460	Distal
chr6	168909256	168909756	11	NK._.MSSA_DU19-01S0004017	126135	LOC101929460	Distal
chr6	168914117	168914617	2	CD14 Mono._.MSSA_DU19-01S0003509	121274	LOC101929460	Distal
chr6	168915228	168915728	2	CD4 Naive._.ANTH_control_BMI0093	120163	LOC101929460	Distal
chr6	168919381	168919881	21	NK._.ANTH_control_BMI0101	116010	LOC101929460	Distal
chr6	168934454	168934954	2	NK._.MRSA_DU19-01S0003978	100937	LOC101929460	Distal
chr6	168940836	168941336	2	CD16 Mono._.MSSA_DU19-01S0003482	94555	LOC101929460	Distal
chr6	168956282	168956782	7	NK._.MSSA_DU19-01S0003527	79109	LOC101929460	Distal
chr6	168956830	168957330	25	CD14 Mono._.HI_control_AS09-13278	78561	LOC101929460	Distal
chr6	168961156	168961656	2	CD4 Naive._.MSSA_DU19-01S0003515	74235	LOC101929460	Distal
chr6	168962719	168963219	2	CD4 TCM._.MSSA_DU19-01S0003527	72672	LOC101929460	Distal
chr6	168968110	168968610	19	CD8 TEM._.ANTH_control_BMI0101	67281	LOC101929460	Distal
chr6	169001847	169002347	2	CD4 Naive._.HI_control_AS17-00144	33544	LOC101929460	Distal
chr6	169007777	169008277	2	NK._.HI_control_AS11-18755	27614	LOC101929460	Distal
chr6	169023506	169024006	2	NK._.MSSA_DU19-01S0003509	11885	LOC101929460	Distal
chr6	169046196	169046696	2	CD4 Naive._.MRSA_DU19-01S0003987	10803	LOC101929460	Distal
chr6	169112751	169113251	5	CD14 Mono._.ANTH_control_BMI0101	45182	LOC102724357	Distal
chr6	169142160	169142660	5	CD14 Mono._.HI_control_AS11-18755	20513	LINC01615	Distal
chr6	169143047	169143547	2	NK._.ANTH_control_BMI0101	19626	LINC01615	Distal
chr6	169154859	169155359	2	NK._.MSSA_DU19-01S0003482	7814	LINC01615	Distal
chr6	169160145	169160645	2	NK._.ANTH_control_BMI0101	2528	LINC01615	Intronic
chr6	169160881	169161381	2	CD4 TCM._.MRSA_DU19-01S0003992	1792	LINC01615	Exonic
chr6	169162853	169163353	13	CD14 Mono._.MSSA_DU19-01S0003466	178	LINC01615	Promoter
chr6	169166881	169167381	2	CD14 Mono._.MRSA_DU19-01S0003992	4206	LINC01615	Distal
chr6	169168836	169169336	2	CD4 Naive._.MSSA_DU19-01S0004017	6161	LINC01615	Distal
chr6	169174710	169175210	3	CD8 TEM._.HI_control_AS09-13278	7779	LINC02544	Distal
chr6	169180210	169180710	2	CD8 TEM._.MSSA_DU19-01S0003507	2279	LINC02544	Intronic
chr6	169186062	169186562	2	CD8 TEM._.HI_control_AS09-13278	3571	LINC02544	Distal
chr6	169186639	169187139	6	CD8 TEM._.HI_control_AS13-08590	4148	LINC02544	Distal
chr6	169188032	169188532	7	CD8 TEM._.MSSA_DU19-01S0003464	5541	LINC02544	Distal
chr6	169188571	169189071	8	CD8 TEM._.MRSA_DU19-01S0003987	6080	LINC02544	Distal
chr6	169212856	169213356	31	CD14 Mono._.MSSA_DU19-01S0004017	147	LOC101929523	Promoter
chr6	169213906	169214406	3	B naive._.HI_control_AS11-18755	901	LOC101929523	Intronic
chr6	169214707	169215207	31	CD14 Mono._.MRSA_DU19-01S0003992	1702	LOC101929523	Intronic
chr6	169215331	169215831	2	CD8 TEM._.HI_control_AS14-03700	2326	LOC101929523	Intronic
chr6	169232105	169232605	2	CD14 Mono._.HI_control_AS14-03700	19100	LOC101929523	Intronic
chr6	169234575	169235075	2	CD14 Mono._.HI_control_AS09-13278	19218	THBS2	Exonic
chr6	169237737	169238237	2	CD14 Mono._.ANTH_control_BWJ0023	16056	THBS2	Intronic
chr6	169242042	169242542	3	CD8 TEM._.MSSA_DU19-01S0003527	11751	THBS2	Intronic
chr6	169252167	169252667	4	CD4 Naive._.HI_control_AS09-13278	1626	THBS2	Intronic
chr6	169253599	169254099	3	CD14 Mono._.HI_control_AS09-13278	194	THBS2	Exonic
chr6	169254393	169254893	5	CD14 Mono._.HI_control_AS14-03700	598	THBS2	Promoter
chr6	169265477	169265977	3	CD14 Mono._.HI_control_AS09-13278	11682	THBS2	Distal
chr6	169269460	169269960	21	CD14 Mono._.HI_control_AS17-00144	15665	THBS2	Distal
chr6	169283646	169284146	2	CD14 Mono._.MRSA_DU19-01S0003992	29851	THBS2	Distal
chr6	169288498	169288998	17	CD14 Mono._.HI_control_AS14-03700	34703	THBS2	Distal
chr6	169289583	169290083	29	CD14 Mono._.HI_control_AS09-13278	35788	THBS2	Distal
chr6	169290108	169290608	21	CD14 Mono._.MSSA_DU19-01S0004017	36313	THBS2	Distal
chr6	169291292	169291792	4	CD14 Mono._.ANTH_control_BMI0094	37497	THBS2	Distal
chr6	169292460	169292960	31	CD14 Mono._.MRSA_DU19-01S0003992	38665	THBS2	Distal
chr6	169311487	169311987	2	CD14 Mono._.HI_control_AS14-03700	57692	THBS2	Distal
chr6	169318102	169318602	2	CD14 Mono._.ANTH_control_BWJ0023	64307	THBS2	Distal
chr6	169326398	169326898	10	CD14 Mono._.MRSA_DU19-01S0003994	72603	THBS2	Distal
chr6	169369953	169370453	2	CD8 TEM._.MRSA_DU19-01S0003994	116158	THBS2	Distal
chr6	169370668	169371168	3	CD14 Mono._.HI_control_AS09-13278	116873	THBS2	Distal
chr6	169371401	169371901	7	CD14 Mono._.MRSA_DU19-01S0003992	117606	THBS2	Distal
chr6	169372009	169372509	2	B naive._.MSSA_DU19-01S0003464	118214	THBS2	Distal
chr6	169407241	169407741	10	CD14 Mono._.MRSA_DU19-01S0003994	153446	THBS2	Distal
chr6	169428425	169428925	2	CD16 Mono._.ANTH_control_BMI0101	174630	THBS2	Distal
chr6	169455309	169455809	2	NK._.MSSA_DU19-01S0003462	201514	THBS2	Distal
chr6	169466158	169466658	7	B naive._.MSSA_DU19-01S0003464	212363	THBS2	Intronic
chr6	169530648	169531148	9	MAIT._.MSSA_DU19-01S0003482	171149	WDR27	Intronic
chr6	169538990	169539490	2	CD14 Mono._.HI_control_AS09-13278	162807	WDR27	Intronic
chr6	169555824	169556324	2	NK._.MSSA_DU19-01S0003492	145973	WDR27	Intronic
chr6	169556714	169557214	9	B naive._.MSSA_DU19-01S0003464	145083	WDR27	Intronic
chr6	169559521	169560021	2	NK._.ANTH_control_BMI0101	142276	WDR27	Exonic
chr6	169560142	169560642	2	NK._.MSSA_DU19-01S0003527	141655	WDR27	Intronic
chr6	169562972	169563472	2	B naive._.HI_control_AS09-13278	138825	WDR27	Intronic
chr6	169564350	169564850	2	MAIT._.MSSA_DU19-01S0003453	137447	WDR27	Intronic
chr6	169583263	169583763	2	B naive._.ANTH_control_BMI0095	118534	WDR27	Intronic
chr6	169583820	169584320	10	B naive._.HI_control_AS09-13278	117977	WDR27	Intronic
chr6	169584363	169584863	4	MAIT._.ANTH_control_BWJ0023	117434	WDR27	Intronic
chr6	169589173	169589673	13	B naive._.HI_control_AS11-18755	112624	WDR27	Intronic
chr6	169589865	169590365	14	B naive._.HI_control_AS11-18755	111932	WDR27	Intronic
chr6	169590457	169590957	2	CD4 Naive._.HI_control_AS17-00144	111340	WDR27	Intronic
chr6	169625037	169625537	2	CD4 TCM._.ANTH_control_BMI0101	76760	WDR27	Intronic
chr6	169627661	169628161	2	CD14 Mono._.MRSA_DU19-01S0003994	74136	WDR27	Intronic
chr6	169653634	169654134	2	CD4 TCM._.MRSA_DU19-01S0004015	48163	WDR27	Intronic
chr6	169654570	169655070	29	CD14 Mono._.HI_control_AS09-13278	47227	WDR27	Intronic
chr6	169655098	169655598	5	NK._.MSSA_DU19-01S0003527	46699	WDR27	Intronic
chr6	169664275	169664775	2	B naive._.HI_control_AS09-13278	37522	WDR27	Exonic
chr6	169669867	169670367	13	CD14 Mono._.HI_control_AS17-00144	31930	WDR27	Exonic
chr6	169672913	169673413	2	CD14 Mono._.HI_control_AS09-13278	28884	WDR27	Intronic
chr6	169674931	169675431	2	B naive._.HI_control_AS09-13278	26866	WDR27	Intronic
chr6	169697836	169698336	8	NK._.MSSA_DU19-01S0003466	3961	WDR27	Intronic
chr6	169700162	169700662	20	CD14 Mono._.HI_control_AS09-13278	1635	WDR27	Promoter
chr6	169701169	169701669	14	CD14 Mono._.MRSA_DU19-01S0003992	628	WDR27	Promoter
chr6	169701905	169702405	31	CD14 Mono._.HI_control_AS14-03700	34	C6orf120	Promoter
chr6	169702479	169702979	14	CD16 Mono._.MSSA_DU19-01S0003464	538	C6orf120	Promoter
chr6	169706322	169706822	3	B naive._.ANTH_control_BWJ0023	4381	C6orf120	Intronic
chr6	169720151	169720651	5	CD14 Mono._.MRSA_DU19-01S0003992	5164	PHF10	Intronic
chr6	169722442	169722942	19	CD8 TEM._.MRSA_DU19-01S0003987	2873	PHF10	Intronic
chr6	169723134	169723634	30	CD8 TEM._.MSSA_DU19-01S0003462	2181	PHF10	Intronic
chr6	169723636	169724136	3	cDC2._.Other	1679	PHF10	Exonic
chr6	169724290	169724790	16	B naive._.HI_control_AS11-18755	1025	PHF10	Intronic
chr6	169725165	169725665	29	CD14 Mono._.MRSA_DU19-01S0003992	150	PHF10	Intronic
chr6	169750793	169751293	2	CD8 TEM._.MSSA_DU19-01S0003464	515	TCTE3	Promoter
chr6	169751369	169751869	31	CD8 TEM._.MSSA_DU19-01S0003482	2	ERMARD	Promoter
chr6	169751945	169752445	7	CD14 Mono._.MSSA_DU19-01S0004017	572	ERMARD	Promoter
chr6	169762759	169763259	2	CD4 Naive._.MSSA_DU19-01S0003507	11386	ERMARD	Intronic
chr6	169765595	169766095	7	CD14 Mono._.MRSA_DU19-01S0003992	14222	ERMARD	Intronic
chr6	169779033	169779533	2	CD8 TEM._.MRSA_DU19-01S0003994	11037	LINC00574	Exonic
chr6	169790057	169790557	32	CD4 TCM._.MSSA_DU19-01S0003453	13	LINC00574	Promoter
chr6	169790563	169791063	15	CD4 TCM._.HI_control_AS11-18755	491	LINC00574	Exonic
chr6	169794198	169794698	2	CD8 TEM._.HI_control_AS09-13278	4126	LINC00574	Intronic
chr6	169796054	169796554	2	CD8 TEM._.MRSA_DU19-01S0003994	2520	LINC00242	Intronic
chr6	169802713	169803213	5	NK._.ANTH_control_BWJ0023	4137	LINC00242	Distal
chr6	169803295	169803795	18	NK._.MSSA_DU19-01S0003482	4719	LINC00242	Distal
chr6	169804197	169804697	20	NK._.MSSA_DU19-01S0003462	5621	LINC00242	Distal
chr6	169804932	169805432	3	NK_CD56bright._.ANTH_control_BMI0099	6356	LINC00242	Distal
chr6	169805510	169806010	15	CD8 TEM._.MRSA_DU19-01S0003994	6934	LINC00242	Distal
chr6	169806529	169807029	21	CD8 TEM._.MRSA_DU19-01S0003987	7953	LINC00242	Distal
chr6	169807089	169807589	27	NK._.ANTH_control_BMI0101	8513	LINC00242	Distal
chr6	169807861	169808361	7	NK._.MRSA_DU19-01S0004015	9285	LINC00242	Distal
chr6	169809964	169810464	2	CD4 TCM._.MSSA_DU19-01S0003453	11388	LINC00242	Distal
chr6	169811548	169812048	2	CD16 Mono._.MRSA_DU19-01S0003987	12972	LINC00242	Distal
chr6	169812334	169812834	2	CD8 TEM._.MRSA_DU19-01S0003994	13758	LINC00242	Distal
chr6	169831524	169832024	16	CD4 Naive._.HI_control_AS17-00144	32948	LINC00242	Distal
chr6	169840307	169840807	2	B naive._.ANTH_control_BMI0094	41731	LINC00242	Distal
chr6	169853409	169853909	2	CD4 Naive._.MSSA_DU19-01S0003507	54833	LINC00242	Distal
chr6	169860089	169860589	2	CD4 Naive._.ANTH_control_BMI0099	61513	LINC00242	Distal
chr6	169860833	169861333	2	CD4 Naive._.MSSA_DU19-01S0004017	62257	LINC00242	Distal
chr6	169864507	169865007	2	B naive._.ANTH_control_BMI0099	65931	LINC00242	Distal
chr6	169868403	169868903	24	CD8 TEM._.ANTH_control_BMI0095	69827	LINC00242	Distal
chr6	169882912	169883412	2	CD8 TEM._.MRSA_DU19-01S0003994	84336	LINC00242	Distal
chr6	169883420	169883920	5	NK._.HI_control_AS13-08590	84844	LINC00242	Distal
chr6	169894986	169895486	4	B naive._.ANTH_control_BMI0099	96410	LINC00242	Distal
chr6	169897128	169897628	3	CD4 Naive._.MRSA_DU19-01S0003992	98552	LINC00242	Distal
chr6	169898038	169898538	2	CD4 Naive._.MRSA_DU19-01S0003987	99462	LINC00242	Distal
chr6	169903020	169903520	2	CD8 TEM._.HI_control_AS09-13278	104444	LINC00242	Distal
chr6	169906104	169906604	3	B naive._.HI_control_AS11-18755	107528	LINC00242	Distal
chr6	169912558	169913058	26	CD14 Mono._.MRSA_DU19-01S0003994	113982	LINC00242	Distal
chr6	169913246	169913746	9	CD14 Mono._.MRSA_DU19-01S0003992	114670	LINC00242	Distal
chr6	169919073	169919573	2	CD4 Naive._.MSSA_DU19-01S0003453	120497	LINC00242	Distal
chr6	169921703	169922203	11	NK._.MSSA_DU19-01S0003482	123127	LINC00242	Distal
chr6	169923861	169924361	8	NK._.MSSA_DU19-01S0003482	125285	LINC00242	Distal
chr6	169924569	169925069	3	NK._.MRSA_DU19-01S0003542	125993	LINC00242	Distal
chr6	169930724	169931224	2	CD8 TEM._.ANTH_control_BMI0095	132148	LINC00242	Distal
chr6	169932404	169932904	2	CD14 Mono._.MRSA_DU19-01S0003987	133828	LINC00242	Distal
chr6	169933503	169934003	2	CD14 Mono._.MRSA_DU19-01S0003994	134927	LINC00242	Distal
chr6	169945053	169945553	2	NK._.MSSA_DU19-01S0004017	146477	LINC00242	Distal
chr6	169949473	169949973	2	cDC2._.Other	150897	LINC00242	Distal
chr6	169950540	169951040	2	CD8 Naive._.MSSA_DU19-01S0003466	151964	LINC00242	Distal
chr6	169955610	169956110	18	CD16 Mono._.ANTH_control_BMI0094	157034	LINC00242	Distal
chr6	169957720	169958220	3	CD14 Mono._.ANTH_control_BMI0094	159144	LINC00242	Distal
chr6	169959087	169959587	15	B naive._.HI_control_AS11-18755	160511	LINC00242	Distal
chr6	169961126	169961626	2	CD8 TEM._.HI_control_AS09-13278	162550	LINC00242	Distal
chr6	169961938	169962438	27	CD14 Mono._.ANTH_control_BMI0095	163362	LINC00242	Distal
chr6	169976331	169976831	21	NK._.MSSA_DU19-01S0003492	177755	LINC00242	Distal
chr6	169981948	169982448	2	CD4 Naive._.HI_control_AS11-18755	180318	LOC102724511	Distal
chr6	169982798	169983298	2	CD16 Mono._.MSSA_DU19-01S0003492	179468	LOC102724511	Distal
chr6	169983909	169984409	3	CD16 Mono._.MSSA_DU19-01S0003509	178357	LOC102724511	Distal
chr6	169985345	169985845	2	CD14 Mono._.MRSA_DU19-01S0003992	176921	LOC102724511	Distal
chr6	169986035	169986535	2	NK._.MRSA_DU19-01S0004015	176231	LOC102724511	Distal
chr6	169986539	169987039	2	CD4 Naive._.MRSA_DU19-01S0003978	175727	LOC102724511	Distal
chr6	169989282	169989782	2	CD16 Mono._.MSSA_DU19-01S0003482	172984	LOC102724511	Distal
chr6	169990091	169990591	22	CD16 Mono._.MSSA_DU19-01S0003482	172175	LOC102724511	Distal
chr6	169990728	169991228	4	CD14 Mono._.HI_control_AS14-03700	171538	LOC102724511	Distal
chr6	169992343	169992843	20	CD14 Mono._.MRSA_DU19-01S0003992	169923	LOC102724511	Distal
chr6	169997232	169997732	2	cDC2._.ANTH_control_BWJ0023	165034	LOC102724511	Distal
chr6	169997739	169998239	31	CD14 Mono._.MRSA_DU19-01S0003992	164527	LOC102724511	Distal
chr6	170003697	170004197	7	CD16 Mono._.ANTH_control_BMI0094	158569	LOC102724511	Distal
chr6	170005605	170006105	20	CD16 Mono._.ANTH_control_BWJ0023	156661	LOC102724511	Distal
chr6	170006643	170007143	3	CD16 Mono._.MSSA_DU19-01S0003482	155623	LOC102724511	Distal
chr6	170009255	170009755	2	NK._.MSSA_DU19-01S0003492	153011	LOC102724511	Distal
chr6	170011080	170011580	12	CD16 Mono._.ANTH_control_BMI0099	151186	LOC102724511	Distal
chr6	170017858	170018358	6	CD16 Mono._.MSSA_DU19-01S0003515	144408	LOC102724511	Distal
chr6	170023477	170023977	4	CD16 Mono._.ANTH_control_BMI0094	138789	LOC102724511	Distal
chr6	170025654	170026154	2	CD8 TEM._.HI_control_AS09-13278	136612	LOC102724511	Distal
chr6	170029737	170030237	2	NK._.MRSA_DU19-01S0004013	132529	LOC102724511	Distal
chr6	170030275	170030775	2	NK._.MSSA_DU19-01S0003509	131991	LOC102724511	Distal
chr6	170032017	170032517	2	NK._.MSSA_DU19-01S0003492	130249	LOC102724511	Distal
chr6	170036759	170037259	7	CD16 Mono._.ANTH_control_BMI0095	125507	LOC102724511	Distal
chr6	170038800	170039300	2	CD8 TEM._.HI_control_AS09-13278	123466	LOC102724511	Distal
chr6	170046794	170047294	27	CD14 Mono._.MRSA_DU19-01S0003542	115472	LOC102724511	Distal
chr6	170047775	170048275	6	CD14 Mono._.MRSA_DU19-01S0003987	114491	LOC102724511	Distal
chr6	170048484	170048984	31	CD14 Mono._.MRSA_DU19-01S0003992	113782	LOC102724511	Distal
chr6	170049136	170049636	5	CD16 Mono._.MSSA_DU19-01S0003464	113130	LOC102724511	Distal
chr6	170049707	170050207	31	CD14 Mono._.ANTH_control_BWJ0023	112559	LOC102724511	Distal
chr6	170055050	170055550	3	NK_CD56bright._.ANTH_control_BMI0099	107216	LOC102724511	Distal
chr6	170058159	170058659	2	CD4 Naive._.MRSA_DU19-01S0003987	104107	LOC102724511	Distal
chr6	170062923	170063423	2	CD4 Naive._.MRSA_DU19-01S0004013	99343	LOC102724511	Distal
chr6	170067700	170068200	2	CD4 TCM._.MSSA_DU19-01S0004017	94566	LOC102724511	Distal
chr6	170082026	170082526	5	NK._.MSSA_DU19-01S0003515	80240	LOC102724511	Distal
chr6	170082633	170083133	2	B naive._.ANTH_control_BMI0094	79633	LOC102724511	Distal
chr6	170084683	170085183	2	CD8 TEM._.MSSA_DU19-01S0003464	77583	LOC102724511	Distal
chr6	170085245	170085745	3	CD4 Naive._.HI_control_AS11-18755	77021	LOC102724511	Distal
chr6	170086135	170086635	6	CD4 TCM._.MSSA_DU19-01S0003527	76131	LOC102724511	Distal
chr6	170087132	170087632	9	NK._.MRSA_DU19-01S0004013	75134	LOC102724511	Distal
chr6	170087872	170088372	27	NK._.ANTH_control_BMI0101	74394	LOC102724511	Distal
chr6	170088423	170088923	23	NK._.MSSA_DU19-01S0003492	73843	LOC102724511	Distal
chr6	170088978	170089478	14	NK._.ANTH_control_BMI0094	73288	LOC102724511	Distal
chr6	170089500	170090000	26	NK._.MSSA_DU19-01S0004017	72766	LOC102724511	Distal
chr6	170090008	170090508	2	MAIT._.MSSA_DU19-01S0003453	72258	LOC102724511	Distal
chr6	170093432	170093932	2	CD4 Naive._.HI_control_AS17-00144	68834	LOC102724511	Distal
chr6	170095170	170095670	2	CD14 Mono._.MRSA_DU19-01S0003542	67096	LOC102724511	Distal
chr6	170097909	170098409	2	NK._.HI_control_AS17-00144	64357	LOC102724511	Distal
chr6	170102135	170102635	4	NK._.MSSA_DU19-01S0003492	60131	LOC102724511	Distal
chr6	170103095	170103595	9	NK._.ANTH_control_BMI0101	59171	LOC102724511	Distal
chr6	170110871	170111371	2	NK._.ANTH_control_BWJ0023	51395	LOC102724511	Distal
chr6	170114269	170114769	2	B naive._.HI_control_AS11-18755	47997	LOC102724511	Distal
chr6	170117253	170117753	13	NK._.MRSA_DU19-01S0004015	45013	LOC102724511	Distal
chr6	170128944	170129444	2	CD16 Mono._.ANTH_control_BMI0095	33322	LOC102724511	Distal
chr6	170129975	170130475	2	CD14 Mono._.MRSA_DU19-01S0004013	32291	LOC102724511	Distal
chr6	170130593	170131093	2	MAIT._.MSSA_DU19-01S0003464	31673	LOC102724511	Distal
chr6	170132143	170132643	2	CD14 Mono._.MRSA_DU19-01S0003992	30123	LOC102724511	Distal
chr6	170144506	170145006	19	CD16 Mono._.ANTH_control_BMI0093	17760	LOC102724511	Distal
chr6	170147166	170147666	15	NK._.MSSA_DU19-01S0003482	15100	LOC102724511	Distal
chr6	170148040	170148540	3	NK_CD56bright._.ANTH_control_BWJ0023	14226	LOC102724511	Distal
chr6	170148578	170149078	16	NK._.MSSA_DU19-01S0003515	13688	LOC102724511	Distal
chr6	170149088	170149588	17	NK._.MRSA_DU19-01S0004013	13178	LOC102724511	Distal
chr6	170149618	170150118	7	NK._.MRSA_DU19-01S0004015	12648	LOC102724511	Distal
chr6	170150280	170150780	2	CD4 Naive._.MSSA_DU19-01S0003492	11986	LOC102724511	Distal
chr6	170152294	170152794	24	CD14 Mono._.MRSA_DU19-01S0003994	9972	LOC102724511	Distal
chr6	170153984	170154484	2	CD8 TEM._.HI_control_AS13-08590	8282	LOC102724511	Distal
chr6	170159537	170160037	2	CD8 Naive._.MSSA_DU19-01S0003464	2729	LOC102724511	Distal
chr6	170160242	170160742	8	CD8 TEM._.MSSA_DU19-01S0003464	2024	LOC102724511	Distal
chr6	170160874	170161374	3	CD4 Naive._.HI_control_AS17-00144	1392	LOC102724511	Promoter
chr6	170162075	170162575	2	CD8 TEM._.MRSA_DU19-01S0004015	191	LOC102724511	Promoter
chr6	170162630	170163130	2	CD14 Mono._.MSSA_DU19-01S0003509	362	LOC102724511	Exonic
chr6	170163867	170164367	2	NK._.MSSA_DU19-01S0003492	1599	LOC102724511	Distal
chr6	170164989	170165489	2	NK._.MSSA_DU19-01S0003527	2721	LOC102724511	Distal
chr6	170166697	170167197	2	CD4 Naive._.HI_control_AS17-00144	4429	LOC102724511	Distal
chr6	170174071	170174571	5	CD14 Mono._.HI_control_AS09-13278	11803	LOC102724511	Distal
chr6	170175988	170176488	3	NK._.MSSA_DU19-01S0003453	13720	LOC102724511	Distal
chr6	170176592	170177092	9	NK._.MSSA_DU19-01S0003492	14324	LOC102724511	Distal
chr6	170177287	170177787	18	NK._.MSSA_DU19-01S0003492	15019	LOC102724511	Distal
chr6	170178122	170178622	3	CD4 Naive._.MRSA_DU19-01S0004013	15854	LOC102724511	Distal
chr6	170181871	170182371	2	CD4 Naive._.HI_control_AS17-00144	19603	LOC102724511	Distal
chr6	170182455	170182955	2	NK._.ANTH_control_BMI0099	20187	LOC102724511	Distal
chr6	170183448	170183948	5	NK._.HI_control_AS17-00144	21180	LOC102724511	Distal
chr6	170184281	170184781	19	NK._.MSSA_DU19-01S0003492	22013	LOC102724511	Distal
chr6	170186403	170186903	2	CD4 Naive._.HI_control_AS17-00144	24135	LOC102724511	Distal
chr6	170206538	170207038	2	CD8 TEM._.MSSA_DU19-01S0003482	44270	LOC102724511	Distal
chr6	170209951	170210451	2	CD8 TEM._.MRSA_DU19-01S0004015	47683	LOC102724511	Distal
chr6	170221336	170221836	5	CD14 Mono._.MRSA_DU19-01S0003994	40982	LOC154449	Distal
chr6	170222712	170223212	3	CD8 Naive._.ANTH_control_BMI0099	39606	LOC154449	Distal
chr6	170223568	170224068	2	MAIT._.MSSA_DU19-01S0003464	38750	LOC154449	Distal
chr6	170225296	170225796	7	CD14 Mono._.HI_control_AS17-00144	37022	LOC154449	Distal
chr6	170228723	170229223	2	NK._.HI_control_AS11-18755	33595	LOC154449	Distal
chr6	170229270	170229770	2	CD14 Mono._.MRSA_DU19-01S0003994	33048	LOC154449	Distal
chr6	170230029	170230529	2	CD4 Naive._.HI_control_AS11-18755	32289	LOC154449	Distal
chr6	170231884	170232384	2	B naive._.ANTH_control_BMI0094	30434	LOC154449	Distal
chr6	170232741	170233241	2	CD14 Mono._.MSSA_DU19-01S0004017	29577	LOC154449	Distal
chr6	170233953	170234453	2	CD16 Mono._.ANTH_control_BMI0094	28365	LOC154449	Distal
chr6	170235855	170236355	2	NK._.MSSA_DU19-01S0003462	26463	LOC154449	Distal
chr6	170244420	170244920	2	CD4 TCM._.MRSA_DU19-01S0003987	17898	LOC154449	Distal
chr6	170249361	170249861	3	CD14 Mono._.MRSA_DU19-01S0003994	12957	LOC154449	Distal
chr6	170251812	170252312	2	CD8 TEM._.MSSA_DU19-01S0003527	10506	LOC154449	Distal
chr6	170256848	170257348	2	CD4 TCM._.MSSA_DU19-01S0004017	5470	LOC154449	Intronic
chr6	170263957	170264457	3	NK._.ANTH_control_BMI0101	1637	LOC154449	Promoter
chr6	170266018	170266518	14	CD16 Mono._.ANTH_control_BMI0095	3698	LOC154449	Distal
chr6	170269376	170269876	2	CD8 TEM._.MRSA_DU19-01S0003994	2847	LINC01624	Intronic
chr6	170270953	170271453	2	CD4 Naive._.MSSA_DU19-01S0003507	1270	LINC01624	Promoter
chr6	170271726	170272226	31	CD14 Mono._.HI_control_AS09-13278	497	LINC01624	Promoter
chr6	170272279	170272779	13	CD14 Mono._.ANTH_control_BMI0094	54	LINC01624	Promoter
chr6	170273823	170274323	2	MAIT._.MSSA_DU19-01S0003462	1598	LINC01624	Exonic
chr6	170278628	170279128	6	CD16 Mono._.ANTH_control_BMI0099	2115	LOC285804	Intronic
chr6	170279845	170280345	6	B naive._.ANTH_control_BMI0094	3332	LOC285804	Distal
chr6	170280592	170281092	14	CD14 Mono._.MRSA_DU19-01S0003992	4079	LOC285804	Distal
chr6	170285699	170286199	2	CD8 TEM._.HI_control_AS13-08590	4753	FAM120B	Intronic
chr6	170286444	170286944	2	CD8 TEM._.MRSA_DU19-01S0003987	4008	FAM120B	Intronic
chr6	170288215	170288715	2	CD8 TEM._.MRSA_DU19-01S0003994	2237	FAM120B	Exonic
chr6	170288788	170289288	18	CD4 Naive._.ANTH_control_BWJ0023	1664	FAM120B	Promoter
chr6	170289357	170289857	21	CD4 Naive._.MSSA_DU19-01S0003507	1095	FAM120B	Promoter
chr6	170289990	170290490	8	B naive._.HI_control_AS09-13278	462	FAM120B	Promoter
chr6	170290620	170291120	3	NK_CD56bright._.ANTH_control_BWJ0023	166	FAM120B	Exonic
chr6	170291276	170291776	21	NK._.MRSA_DU19-01S0004013	822	FAM120B	Intronic
chr6	170291782	170292282	27	CD4 TCM._.MSSA_DU19-01S0004017	1328	FAM120B	Intronic
chr6	170292297	170292797	17	CD4 TCM._.MSSA_DU19-01S0003464	1843	FAM120B	Intronic
chr6	170292814	170293314	2	CD16 Mono._.ANTH_control_BMI0094	2360	FAM120B	Intronic
chr6	170293863	170294363	9	CD8 TEM._.MRSA_DU19-01S0003994	3409	FAM120B	Intronic
chr6	170294489	170294989	6	CD8 TEM._.MSSA_DU19-01S0003464	4035	FAM120B	Intronic
chr6	170295189	170295689	20	CD4 Naive._.MSSA_DU19-01S0003462	4735	FAM120B	Exonic
chr6	170295713	170296213	15	B naive._.HI_control_AS11-18755	5259	FAM120B	Intronic
chr6	170296530	170297030	4	B naive._.HI_control_AS11-18755	6076	FAM120B	Intronic
chr6	170297403	170297903	2	CD8 TEM._.HI_control_AS13-08590	6949	FAM120B	Intronic
chr6	170298705	170299205	4	CD14 Mono._.MRSA_DU19-01S0003989	7609	DLL1	Intronic
chr6	170299992	170300492	2	CD16 Mono._.ANTH_control_BWJ0023	6322	DLL1	Intronic
chr6	170303692	170304192	3	CD14 Mono._.HI_control_AS14-03700	2622	DLL1	Intronic
chr6	170305919	170306419	9	CD14 Mono._.ANTH_control_BMI0095	395	DLL1	Intronic
chr6	170306420	170306920	31	CD14 Mono._.MRSA_DU19-01S0003542	104	DLL1	Promoter
chr6	170307004	170307504	4	CD4 TCM._.MRSA_DU19-01S0003992	688	DLL1	Promoter
chr6	170307552	170308052	2	CD8 Naive._.MSSA_DU19-01S0003482	1236	DLL1	Promoter
chr6	170308068	170308568	2	CD4 TCM._.HI_control_AS14-03700	1752	DLL1	Promoter
chr6	170308594	170309094	2	CD14 Mono._.HI_control_AS14-03700	2278	DLL1	Intronic
chr6	170310218	170310718	2	CD8 TEM._.HI_control_AS14-03700	3902	DLL1	Intronic
chr6	170315993	170316493	5	NK._.ANTH_control_BMI0101	9677	DLL1	Intronic
chr6	170320716	170321216	2	NK._.MSSA_DU19-01S0003507	9794	MIR4644	Intronic
chr6	170325956	170326456	2	B naive._.MSSA_DU19-01S0003515	4554	MIR4644	Intronic
chr6	170329308	170329808	2	CD8 TEM._.MRSA_DU19-01S0003994	1202	MIR4644	Promoter
chr6	170344821	170345321	8	CD14 Mono._.MRSA_DU19-01S0003992	14309	MIR4644	Intronic
chr6	170348658	170349158	2	CD4 TCM._.HI_control_AS14-03700	18146	MIR4644	Intronic
chr6	170371079	170371579	2	NK._.ANTH_control_BWJ0023	40567	MIR4644	Intronic
chr6	170375149	170375649	12	CD16 Mono._.ANTH_control_BMI0095	44637	MIR4644	Intronic
chr6	170400894	170401394	2	B naive._.HI_control_AS11-18755	70382	MIR4644	Intronic
chr6	170403365	170403865	2	NK._.ANTH_control_BMI0095	72853	MIR4644	Intronic
chr6	170405652	170406152	18	NK._.MSSA_DU19-01S0003466	75140	MIR4644	Exonic
chr6	170408435	170408935	2	CD4 TCM._.MRSA_DU19-01S0003994	77923	MIR4644	Distal
chr6	170416295	170416795	7	NK._.MSSA_DU19-01S0003464	85783	MIR4644	Distal
chr6	170416950	170417450	7	NK._.ANTH_control_BMI0099	86438	MIR4644	Distal
chr6	170421074	170421574	2	CD14 Mono._.MRSA_DU19-01S0003987	90562	MIR4644	Distal
chr6	170422869	170423369	2	CD4 TCM._.HI_control_AS11-18755	92357	MIR4644	Distal
chr6	170423493	170423993	2	CD4 TCM._.MRSA_DU19-01S0003992	92981	MIR4644	Distal
chr6	170429457	170429957	2	CD4 TCM._.MRSA_DU19-01S0003992	98945	MIR4644	Distal
chr6	170433956	170434456	2	CD4 TCM._.HI_control_AS14-03700	103444	MIR4644	Distal
chr6	170434893	170435393	3	CD4 TCM._.HI_control_AS14-03700	104381	MIR4644	Distal
chr6	170437211	170437711	6	NK._.ANTH_control_BMI0101	106699	MIR4644	Distal
chr6	170438324	170438824	19	CD14 Mono._.MRSA_DU19-01S0003994	107812	MIR4644	Distal
chr6	170439824	170440324	2	CD4 TCM._.MSSA_DU19-01S0004017	109312	MIR4644	Distal
chr6	170443339	170443839	13	NK._.ANTH_control_BMI0099	109751	PSMB1	Distal
chr6	170444110	170444610	27	NK._.HI_control_AS17-00144	108980	PSMB1	Distal
chr6	170444933	170445433	14	NK._.MSSA_DU19-01S0003527	108157	PSMB1	Distal
chr6	170447206	170447706	2	NK._.MSSA_DU19-01S0003515	105884	PSMB1	Distal
chr6	170449513	170450013	2	NK._.MSSA_DU19-01S0003492	103577	PSMB1	Distal
chr6	170451341	170451841	2	CD14 Mono._.HI_control_AS14-03700	101749	PSMB1	Distal
chr6	170451847	170452347	2	CD4 TCM._.MSSA_DU19-01S0003453	101243	PSMB1	Distal
chr6	170452726	170453226	14	NK._.MRSA_DU19-01S0004013	100364	PSMB1	Distal
chr6	170453323	170453823	6	NK._.MSSA_DU19-01S0003509	99767	PSMB1	Distal
chr6	170453947	170454447	17	NK._.ANTH_control_BWJ0023	99143	PSMB1	Distal
chr6	170454518	170455018	8	NK._.ANTH_control_BMI0099	98572	PSMB1	Distal
chr6	170455537	170456037	2	CD4 TCM._.MRSA_DU19-01S0003987	97553	PSMB1	Distal
chr6	170456257	170456757	2	NK._.MSSA_DU19-01S0003527	96833	PSMB1	Distal
chr6	170457077	170457577	2	NK._.MSSA_DU19-01S0003527	96013	PSMB1	Distal
chr6	170459415	170459915	25	CD14 Mono._.MRSA_DU19-01S0003992	93675	PSMB1	Distal
chr6	170459957	170460457	2	CD8 TEM._.MRSA_DU19-01S0003994	93133	PSMB1	Distal
chr6	170460461	170460961	14	NK._.MRSA_DU19-01S0004015	92629	PSMB1	Distal
chr6	170461149	170461649	2	CD4 TCM._.MRSA_DU19-01S0003987	91941	PSMB1	Distal
chr6	170461650	170462150	4	CD4 TCM._.MSSA_DU19-01S0003492	91440	PSMB1	Distal
chr6	170462262	170462762	24	NK._.HI_control_AS11-18755	90828	PSMB1	Distal
chr6	170463016	170463516	7	NK._.MSSA_DU19-01S0003527	90074	PSMB1	Distal
chr6	170464345	170464845	27	NK._.MSSA_DU19-01S0004017	88745	PSMB1	Distal
chr6	170464949	170465449	8	NK._.MSSA_DU19-01S0003527	88141	PSMB1	Distal
chr6	170470639	170471139	3	NK._.ANTH_control_BMI0094	82451	PSMB1	Distal
chr6	170471329	170471829	2	CD4 TCM._.MRSA_DU19-01S0003987	81761	PSMB1	Distal
chr6	170473115	170473615	6	NK._.MSSA_DU19-01S0003527	79975	PSMB1	Distal
chr6	170475050	170475550	11	NK._.MSSA_DU19-01S0003509	78040	PSMB1	Distal
chr6	170476375	170476875	27	CD14 Mono._.HI_control_AS14-03700	76715	PSMB1	Distal
chr6	170489640	170490140	2	CD4 TCM._.MRSA_DU19-01S0004013	63450	PSMB1	Distal
chr6	170504466	170504966	4	NK._.MRSA_DU19-01S0004011	48624	PSMB1	Distal
chr6	170511063	170511563	2	CD4 TCM._.MRSA_DU19-01S0004011	42027	PSMB1	Distal
chr6	170516951	170517451	20	CD8 TEM._.MRSA_DU19-01S0004015	36139	PSMB1	Distal
chr6	170522763	170523263	2	NK._.ANTH_control_BMI0095	30327	PSMB1	Distal
chr6	170523419	170523919	16	NK._.MSSA_DU19-01S0003482	29671	PSMB1	Distal
chr6	170529756	170530256	22	NK._.MSSA_DU19-01S0003492	23334	PSMB1	Distal
chr6	170539558	170540058	6	CD16 Mono._.ANTH_control_BMI0101	13532	PSMB1	Intronic
chr6	170543595	170544095	2	CD8 TEM._.MRSA_DU19-01S0004015	9495	PSMB1	Intronic
chr6	170552506	170553006	4	CD8 TEM._.MRSA_DU19-01S0003987	584	PSMB1	Promoter
chr6	170553068	170553568	22	CD16 Mono._.ANTH_control_BMI0099	22	PSMB1	Promoter
chr6	170554032	170554532	31	CD14 Mono._.MSSA_DU19-01S0003515	19	TBP	Promoter
chr6	170554697	170555197	2	CD4 TCM._.MSSA_DU19-01S0004017	644	TBP	Promoter
chr6	170555372	170555872	2	CD14 Mono._.HI_control_AS14-03700	1319	TBP	Intronic
chr6	170580753	170581253	2	CD8 TEM._.MRSA_DU19-01S0004015	3688	PDCD2	Intronic
chr6	170583928	170584428	25	CD4 TCM._.HI_control_AS09-13278	513	PDCD2	Exonic
chr6	170584468	170584968	7	B memory._.ANTH_control_BWJ0023	25	PDCD2	Promoter
chr6	170584970	170585470	2	NK._.MRSA_DU19-01S0003978	527	PDCD2	Promoter
chr7	61083	61583	15	CD14 Mono._.MRSA_DU19-01S0003987	88132	LOC102723672	Distal
chr7	63962	64462	19	CD14 Mono._.MSSA_DU19-01S0003527	85253	LOC102723672	Distal
chr7	81633	82133	3	cDC2._.Other	67582	LOC102723672	Distal
chr7	82374	82874	2	NK._.ANTH_control_BMI0101	66841	LOC102723672	Distal
chr7	89277	89777	29	CD14 Mono._.MRSA_DU19-01S0003989	59938	LOC102723672	Distal
chr7	90352	90852	15	CD14 Mono._.MRSA_DU19-01S0004011	58863	LOC102723672	Distal
chr7	102700	103200	4	cDC2._.ANTH_control_BMI0099	46515	LOC102723672	Distal
chr7	103897	104397	7	CD16 Mono._.MSSA_DU19-01S0003464	45318	LOC102723672	Distal
chr7	112794	113294	21	CD16 Mono._.ANTH_control_BMI0095	36421	LOC102723672	Distal
chr7	115420	115920	22	CD16 Mono._.MSSA_DU19-01S0003453	33795	LOC102723672	Distal
chr7	116069	116569	2	CD16 Mono._.ANTH_control_BMI0095	33146	LOC102723672	Distal
chr7	118298	118798	9	CD14 Mono._.MRSA_DU19-01S0003987	30917	LOC102723672	Distal
chr7	119245	119745	31	CD14 Mono._.MRSA_DU19-01S0003989	29970	LOC102723672	Distal
chr7	128159	128659	14	CD14 Mono._.MRSA_DU19-01S0003978	21056	LOC102723672	Distal
chr7	129580	130080	15	CD14 Mono._.ANTH_control_BMI0099	19635	LOC102723672	Distal
chr7	131686	132186	4	cDC2._.ANTH_control_BMI0099	17529	LOC102723672	Distal
chr7	133392	133892	3	CD14 Mono._.MRSA_DU19-01S0004015	15823	LOC102723672	Distal
chr7	137054	137554	4	CD16 Mono._.MSSA_DU19-01S0003453	12161	LOC102723672	Intronic
chr7	142262	142762	3	CD16 Mono._.ANTH_control_BMI0094	6953	LOC102723672	Intronic
chr7	143906	144406	6	B naive._.MSSA_DU19-01S0003466	5309	LOC102723672	Intronic
chr7	149101	149601	32	CD4 TCM._.HI_control_AS13-08590	114	LOC102723672	Promoter
chr7	149692	150192	18	CD16 Mono._.ANTH_control_BMI0099	344	LOC100507642	Promoter
chr7	150737	151237	30	CD14 Mono._.MSSA_DU19-01S0003464	1389	LOC100507642	Promoter
chr7	151599	152099	3	CD14 Mono._.MRSA_DU19-01S0003978	2251	LOC100507642	Exonic
chr7	163969	164469	2	CD16 Mono._.ANTH_control_BMI0101	10700	LOC105375115	Distal
chr7	165360	165860	3	CD16 Mono._.MRSA_DU19-01S0003987	9309	LOC105375115	Distal
chr7	166269	166769	13	CD16 Mono._.ANTH_control_BMI0095	8400	LOC105375115	Distal
chr7	167209	167709	21	CD16 Mono._.MSSA_DU19-01S0003464	7460	LOC105375115	Distal
chr7	167805	168305	3	CD16 Mono._.MSSA_DU19-01S0003482	6864	LOC105375115	Distal
chr7	180592	181092	2	CD14 Mono._.HI_control_AS14-03700	5921	LOC105375115	Distal
chr7	186496	186996	2	CD4 TCM._.HI_control_AS14-03700	6222	FAM20C	Distal
chr7	187079	187579	4	CD16 Mono._.ANTH_control_BMI0101	5639	FAM20C	Distal
chr7	188251	188751	2	NK._.MSSA_DU19-01S0003492	4467	FAM20C	Distal
chr7	190798	191298	2	CD4 Naive._.MRSA_DU19-01S0003992	1920	FAM20C	Promoter
chr7	191605	192105	14	CD14 Mono._.MRSA_DU19-01S0003994	1113	FAM20C	Promoter
chr7	192210	192710	31	CD14 Mono._.MRSA_DU19-01S0004015	508	FAM20C	Promoter
chr7	192779	193279	18	CD14 Mono._.ANTH_control_BWJ0023	59	FAM20C	Promoter
chr7	193733	194233	7	CD14 Mono._.ANTH_control_BMI0101	1013	FAM20C	Intronic
chr7	194991	195491	3	CD16 Mono._.MRSA_DU19-01S0003987	2271	FAM20C	Intronic
chr7	196724	197224	3	CD16 Mono._.MRSA_DU19-01S0003987	4004	FAM20C	Intronic
chr7	199216	199716	3	CD16 Mono._.MRSA_DU19-01S0003987	6496	FAM20C	Intronic
chr7	201090	201590	2	NK._.MSSA_DU19-01S0003492	8370	FAM20C	Intronic
chr7	202897	203397	2	NK._.MSSA_DU19-01S0003492	10177	FAM20C	Intronic
chr7	203438	203938	2	NK._.MSSA_DU19-01S0003507	10718	FAM20C	Intronic
chr7	206106	206606	2	CD8 TEM._.ANTH_control_BMI0093	13386	FAM20C	Intronic
chr7	207922	208422	4	CD14 Mono._.MSSA_DU19-01S0003507	15202	FAM20C	Intronic
chr7	208885	209385	5	CD14 Mono._.ANTH_control_BWJ0023	16165	FAM20C	Intronic
chr7	209808	210308	23	CD14 Mono._.MRSA_DU19-01S0003994	17088	FAM20C	Intronic
chr7	210345	210845	3	CD16 Mono._.ANTH_control_BMI0095	17625	FAM20C	Intronic
chr7	211320	211820	4	CD14 Mono._.HI_control_AS09-13278	18600	FAM20C	Intronic
chr7	213579	214079	17	CD14 Mono._.MRSA_DU19-01S0004015	20859	FAM20C	Intronic
chr7	216644	217144	5	CD14 Mono._.MSSA_DU19-01S0003464	23924	FAM20C	Intronic
chr7	217492	217992	2	CD4 TCM._.MSSA_DU19-01S0003492	24772	FAM20C	Intronic
chr7	219943	220443	2	CD4 TCM._.HI_control_AS14-03700	27223	FAM20C	Intronic
chr7	222356	222856	2	CD8 TEM._.MRSA_DU19-01S0003992	29636	FAM20C	Intronic
chr7	223716	224216	2	CD16 Mono._.MSSA_DU19-01S0003492	30996	FAM20C	Intronic
chr7	245242	245742	6	CD14 Mono._.MSSA_DU19-01S0003492	52522	FAM20C	Intronic
chr7	248986	249486	3	CD14 Mono._.HI_control_AS09-13278	56266	FAM20C	Intronic
chr7	257730	258230	2	CD16 Mono._.MSSA_DU19-01S0003492	65010	FAM20C	Intronic
chr7	258678	259178	2	NK._.MSSA_DU19-01S0003492	65958	FAM20C	Intronic
chr7	260865	261365	2	NK._.MSSA_DU19-01S0003492	68145	FAM20C	Distal
chr7	261788	262288	3	CD14 Mono._.MRSA_DU19-01S0003994	69068	FAM20C	Distal
chr7	263705	264205	21	CD14 Mono._.MSSA_DU19-01S0003509	70985	FAM20C	Distal
chr7	264732	265232	2	CD16 Mono._.MSSA_DU19-01S0003527	72012	FAM20C	Distal
chr7	265833	266333	2	CD14 Mono._.MRSA_DU19-01S0004015	73113	FAM20C	Distal
chr7	267020	267520	6	CD14 Mono._.MRSA_DU19-01S0004015	74300	FAM20C	Distal
chr7	272458	272958	2	CD4 Naive._.MRSA_DU19-01S0003994	79738	FAM20C	Distal
chr7	289767	290267	2	CD4 Naive._.MRSA_DU19-01S0003994	89341	LOC442497	Distal
chr7	297249	297749	2	CD4 TCM._.MSSA_DU19-01S0003527	81859	LOC442497	Distal
chr7	297904	298404	2	CD4 TCM._.HI_control_AS17-00144	81204	LOC442497	Distal
chr7	311426	311926	2	NK._.ANTH_control_BMI0101	67682	LOC442497	Distal
chr7	322040	322540	32	CD4 TCM._.HI_control_AS17-00144	57068	LOC442497	Distal
chr7	328428	328928	2	B naive._.MSSA_DU19-01S0003464	50680	LOC442497	Distal
chr7	332579	333079	28	CD4 Naive._.ANTH_control_BMI0093	46529	LOC442497	Distal
chr7	337192	337692	6	CD4 Naive._.ANTH_control_BMI0099	41916	LOC442497	Distal
chr7	344156	344656	2	CD4 TCM._.MSSA_DU19-01S0003515	34952	LOC442497	Distal
chr7	346680	347180	3	CD4 TCM._.ANTH_control_BMI0095	32428	LOC442497	Distal
chr7	347581	348081	2	CD4 TCM._.MSSA_DU19-01S0003527	31527	LOC442497	Distal
chr7	348757	349257	4	CD4 TCM._.HI_control_AS11-18755	30351	LOC442497	Distal
chr7	349478	349978	4	CD4 Naive._.MRSA_DU19-01S0003987	29630	LOC442497	Distal
chr7	351189	351689	30	CD4 TCM._.HI_control_AS09-13278	27919	LOC442497	Distal
chr7	351841	352341	25	CD4 TCM._.HI_control_AS09-13278	27267	LOC442497	Distal
chr7	355583	356083	2	CD8 TEM._.MSSA_DU19-01S0003492	23525	LOC442497	Distal
chr7	356715	357215	3	CD4 TCM._.MRSA_DU19-01S0003992	22393	LOC442497	Distal
chr7	357377	357877	2	B naive._.MSSA_DU19-01S0003464	21731	LOC442497	Distal
chr7	359615	360115	3	NK_CD56bright._.ANTH_control_BMI0099	19493	LOC442497	Distal
chr7	360317	360817	16	CD4 Naive._.ANTH_control_BMI0093	18791	LOC442497	Distal
chr7	362397	362897	8	CD8 Naive._.ANTH_control_BMI0099	16711	LOC442497	Distal
chr7	362913	363413	3	CD8 TEM._.MRSA_DU19-01S0004015	16195	LOC442497	Distal
chr7	363711	364211	18	CD4 Naive._.ANTH_control_BMI0093	15397	LOC442497	Distal
chr7	366235	366735	4	CD14 Mono._.MSSA_DU19-01S0003515	12873	LOC442497	Distal
chr7	371463	371963	4	CD4 TCM._.MSSA_DU19-01S0003464	7645	LOC442497	Distal
chr7	376252	376752	2	B naive._.ANTH_control_BMI0095	2856	LOC442497	Distal
chr7	376897	377397	2	B naive._.ANTH_control_BMI0095	2211	LOC442497	Distal
chr7	378244	378744	2	B naive._.MSSA_DU19-01S0003507	864	LOC442497	Promoter
chr7	379227	379727	2	B naive._.Other	117	LOC442497	Exonic
chr7	379893	380393	5	B naive._.ANTH_control_BMI0094	783	LOC442497	Intronic
chr7	381638	382138	19	CD4 TCM._.MRSA_DU19-01S0003992	2528	LOC442497	Exonic
chr7	386079	386579	2	B naive._.MSSA_DU19-01S0003515	6969	LOC442497	Distal
chr7	390807	391307	2	CD8 TEM._.MRSA_DU19-01S0004015	11697	LOC442497	Distal
chr7	407753	408253	2	B naive._.ANTH_control_BMI0095	28643	LOC442497	Distal
chr7	412405	412905	3	CD4 TCM._.MSSA_DU19-01S0003492	33295	LOC442497	Distal
chr7	420888	421388	4	CD4 Naive._.HI_control_AS09-13278	41778	LOC442497	Distal
chr7	422700	423200	2	MAIT._.MSSA_DU19-01S0003464	43590	LOC442497	Distal
chr7	423284	423784	3	CD16 Mono._.ANTH_control_BMI0095	44174	LOC442497	Distal
chr7	425461	425961	2	CD4 Naive._.MRSA_DU19-01S0003989	46351	LOC442497	Distal
chr7	426474	426974	2	CD4 Naive._.MSSA_DU19-01S0003492	47364	LOC442497	Distal
chr7	450372	450872	2	CD4 Naive._.MRSA_DU19-01S0003992	69673	PDGFA	Distal
chr7	450916	451416	2	CD8 TEM._.MRSA_DU19-01S0004015	69129	PDGFA	Distal
chr7	452060	452560	2	NK._.MRSA_DU19-01S0004011	67985	PDGFA	Distal
chr7	454958	455458	2	CD8 Naive._.MSSA_DU19-01S0003464	65087	PDGFA	Distal
chr7	457766	458266	2	NK._.MSSA_DU19-01S0003482	62279	PDGFA	Distal
chr7	458575	459075	2	CD14 Mono._.MRSA_DU19-01S0003542	61470	PDGFA	Distal
chr7	459906	460406	4	CD4 TCM._.MSSA_DU19-01S0003527	60139	PDGFA	Distal
chr7	461970	462470	2	CD4 TCM._.MSSA_DU19-01S0003453	58075	PDGFA	Distal
chr7	467569	468069	28	CD14 Mono._.MRSA_DU19-01S0003542	52476	PDGFA	Distal
chr7	468210	468710	31	CD14 Mono._.MSSA_DU19-01S0003509	51835	PDGFA	Distal
chr7	469029	469529	22	CD14 Mono._.MRSA_DU19-01S0003542	51016	PDGFA	Distal
chr7	472451	472951	7	CD4 Naive._.MRSA_DU19-01S0003994	47594	PDGFA	Distal
chr7	482145	482645	2	CD8 TEM._.MSSA_DU19-01S0004017	37900	PDGFA	Distal
chr7	490882	491382	2	NK._.ANTH_control_BMI0093	29163	PDGFA	Distal
chr7	492853	493353	2	CD8 TEM._.MRSA_DU19-01S0003994	27192	PDGFA	Distal
chr7	493839	494339	2	CD8 TEM._.MRSA_DU19-01S0003994	26206	PDGFA	Distal
chr7	495136	495636	3	CD14 Mono._.MRSA_DU19-01S0003542	24909	PDGFA	Distal
chr7	496022	496522	2	NK._.MSSA_DU19-01S0003492	24023	PDGFA	Distal
chr7	496608	497108	2	CD8 TEM._.MSSA_DU19-01S0003492	23437	PDGFA	Distal
chr7	503419	503919	2	CD4 TCM._.MRSA_DU19-01S0003987	16626	PDGFA	Intronic
chr7	505599	506099	2	CD4 TCM._.MRSA_DU19-01S0003987	14446	PDGFA	Intronic
chr7	506280	506780	2	CD8 TEM._.MRSA_DU19-01S0004011	13765	PDGFA	Intronic
chr7	512995	513495	2	CD4 TCM._.MRSA_DU19-01S0003987	7050	PDGFA	Exonic
chr7	513524	514024	2	MAIT._.HI_control_AS11-18755	6521	PDGFA	Intronic
chr7	516521	517021	2	CD8 TEM._.MSSA_DU19-01S0004017	3524	PDGFA	Intronic
chr7	517028	517528	10	CD14 Mono._.MRSA_DU19-01S0003542	3017	PDGFA	Intronic
chr7	518151	518651	3	NK._.MSSA_DU19-01S0003462	1894	PDGFA	Promoter
chr7	519054	519554	13	CD14 Mono._.MRSA_DU19-01S0003994	991	PDGFA	Promoter
chr7	519923	520423	8	CD4 TCM._.MRSA_DU19-01S0003987	122	PDGFA	Promoter
chr7	520517	521017	4	CD14 Mono._.MRSA_DU19-01S0003989	375	HRAT92	Promoter
chr7	521665	522165	10	CD14 Mono._.MSSA_DU19-01S0003507	1523	HRAT92	Promoter
chr7	522241	522741	25	CD14 Mono._.MSSA_DU19-01S0003509	2099	HRAT92	Exonic
chr7	531548	532048	2	CD4 Naive._.ANTH_control_BMI0093	11406	HRAT92	Distal
chr7	533487	533987	2	B naive._.MRSA_DU19-01S0003542	13345	HRAT92	Distal
chr7	541660	542160	2	CD8 TEM._.MSSA_DU19-01S0004017	20047	LOC101927000	Distal
chr7	549747	550247	3	CD16 Mono._.ANTH_control_BMI0095	11960	LOC101927000	Exonic
chr7	555321	555821	2	NK._.MSSA_DU19-01S0003462	6386	LOC101927000	Intronic
chr7	560573	561073	2	CD8 TEM._.MSSA_DU19-01S0004017	1134	LOC101927000	Promoter
chr7	562126	562626	2	CD4 TCM._.MSSA_DU19-01S0003527	417	LOC101927000	Intronic
chr7	562999	563499	2	CD4 TCM._.MRSA_DU19-01S0003987	1290	LOC101927000	Intronic
chr7	565205	565705	2	CD4 TCM._.MRSA_DU19-01S0003987	3496	LOC101927000	Exonic
chr7	566042	566542	2	NK._.MSSA_DU19-01S0003492	4333	LOC101927000	Intronic
chr7	570335	570835	2	CD4 Naive._.MSSA_DU19-01S0003492	8626	LOC101927000	Intronic
chr7	571717	572217	2	CD4 TCM._.MSSA_DU19-01S0003453	10008	LOC101927000	Intronic
chr7	577446	577946	2	CD4 TCM._.HI_control_AS17-00144	15737	LOC101927000	Intronic
chr7	578828	579328	2	CD4 Naive._.MSSA_DU19-01S0004017	17119	LOC101927000	Intronic
chr7	583078	583578	17	CD4 TCM._.MSSA_DU19-01S0003453	19856	LOC101926963	Intronic
chr7	584012	584512	32	CD4 TCM._.HI_control_AS09-13278	18922	LOC101926963	Intronic
chr7	585202	585702	18	CD4 TCM._.MRSA_DU19-01S0003987	17732	LOC101926963	Intronic
chr7	585706	586206	3	CD4 Naive._.HI_control_AS17-00144	17228	LOC101926963	Intronic
chr7	587229	587729	2	CD4 TCM._.HI_control_AS09-13278	15705	LOC101926963	Intronic
chr7	588379	588879	18	NK._.MSSA_DU19-01S0003509	14555	LOC101926963	Intronic
chr7	592635	593135	2	CD4 TCM._.MRSA_DU19-01S0003987	10299	LOC101926963	Intronic
chr7	593241	593741	4	cDC2._.ANTH_control_BWJ0023	9693	LOC101926963	Intronic
chr7	593799	594299	2	CD4 Naive._.ANTH_control_BMI0099	9135	LOC101926963	Intronic
chr7	594567	595067	3	NK._.ANTH_control_BMI0101	8367	LOC101926963	Intronic
chr7	595522	596022	23	NK._.ANTH_control_BWJ0023	7412	LOC101926963	Intronic
chr7	597834	598334	2	CD4 Naive._.MRSA_DU19-01S0004013	5100	LOC101926963	Intronic
chr7	601148	601648	18	CD4 TCM._.MRSA_DU19-01S0003542	1786	LOC101926963	Promoter
chr7	601693	602193	31	CD14 Mono._.MRSA_DU19-01S0003994	1241	LOC101926963	Promoter
chr7	602370	602870	20	NK._.MSSA_DU19-01S0004017	564	LOC101926963	Promoter
chr7	603000	603500	8	CD8 TEM._.MSSA_DU19-01S0003527	64	LOC101926963	Promoter
chr7	603597	604097	8	CD4 Naive._.MSSA_DU19-01S0004017	661	LOC101926963	Intronic
chr7	604365	604865	27	NK._.MSSA_DU19-01S0003527	1429	LOC101926963	Intronic
chr7	604894	605394	8	CD16 Mono._.MSSA_DU19-01S0003453	1958	LOC101926963	Intronic
chr7	607453	607953	2	MAIT._.MSSA_DU19-01S0003453	4517	LOC101926963	Intronic
chr7	607982	608482	16	CD4 Naive._.HI_control_AS11-18755	5046	LOC101926963	Exonic
chr7	609322	609822	8	MAIT._.MSSA_DU19-01S0003453	6386	LOC101926963	Intronic
chr7	610659	611159	24	NK._.MRSA_DU19-01S0004015	7723	LOC101926963	Intronic
chr7	611393	611893	2	CD16 Mono._.MSSA_DU19-01S0003482	8457	LOC101926963	Intronic
chr7	616252	616752	5	CD8 TEM._.HI_control_AS13-08590	13316	LOC101926963	Intronic
chr7	617096	617596	7	CD4 Naive._.ANTH_control_BMI0094	14160	LOC101926963	Intronic
chr7	617789	618289	11	CD8 TEM._.MSSA_DU19-01S0003462	14853	LOC101926963	Intronic
chr7	618385	618885	32	CD4 TCM._.HI_control_AS14-03700	15449	LOC101926963	Intronic
chr7	618981	619481	3	CD8 TEM._.ANTH_control_BMI0101	16045	LOC101926963	Intronic
chr7	627699	628199	2	CD8 TEM._.HI_control_AS13-08590	24763	LOC101926963	Intronic
chr7	631991	632491	2	CD8 TEM._.HI_control_AS13-08590	29055	LOC101926963	Intronic
chr7	636361	636861	22	NK._.ANTH_control_BMI0101	33425	LOC101926963	Intronic
chr7	640199	640699	2	CD4 TCM._.MSSA_DU19-01S0003507	37263	LOC101926963	Intronic
chr7	643775	644275	2	CD8 TEM._.HI_control_AS13-08590	40839	LOC101926963	Intronic
chr7	644650	645150	2	CD8 TEM._.HI_control_AS13-08590	41714	LOC101926963	Intronic
chr7	646203	646703	3	CD8 TEM._.MRSA_DU19-01S0003992	43267	LOC101926963	Intronic
chr7	651340	651840	7	CD8 TEM._.MRSA_DU19-01S0004015	48404	LOC101926963	Intronic
chr7	651911	652411	4	CD8 TEM._.HI_control_AS13-08590	48975	LOC101926963	Intronic
chr7	652706	653206	2	B naive._.HI_control_AS09-13278	49770	LOC101926963	Intronic
chr7	663254	663754	2	NK._.MSSA_DU19-01S0003492	60318	LOC101926963	Intronic
chr7	663766	664266	2	B naive._.ANTH_control_BMI0095	60830	LOC101926963	Intronic
chr7	667989	668489	2	CD4 Naive._.ANTH_control_BMI0099	58461	DNAAF5	Intronic
chr7	712253	712753	22	CD4 Naive._.HI_control_AS17-00144	14197	DNAAF5	Exonic
chr7	713845	714345	3	CD4 Naive._.HI_control_AS11-18755	12605	DNAAF5	Intronic
chr7	726415	726915	30	CD14 Mono._.MSSA_DU19-01S0004017	35	DNAAF5	Promoter
chr7	727074	727574	26	CD4 TCM._.MRSA_DU19-01S0003987	325	PRKAR1B	Exonic
chr7	728465	728965	2	MAIT._.MRSA_DU19-01S0004011	1064	PRKAR1B	Promoter
chr7	732114	732614	3	CD4 Naive._.MSSA_DU19-01S0003466	4713	PRKAR1B	Intronic
chr7	753313	753813	2	CD4 TCM._.MSSA_DU19-01S0004017	25912	PRKAR1B	Intronic
chr7	767852	768352	2	CD4 TCM._.HI_control_AS09-13278	40451	PRKAR1B	Intronic
chr7	774453	774953	28	CD4 TCM._.HI_control_AS09-13278	41911	SUN1	Intronic
chr7	783916	784416	2	B naive._.MRSA_DU19-01S0003542	32448	SUN1	Intronic
chr7	786360	786860	29	CD4 TCM._.ANTH_control_BMI0099	30004	SUN1	Distal
chr7	786872	787372	2	NK._.MSSA_DU19-01S0003482	29492	SUN1	Distal
chr7	799648	800148	8	CD14 Mono._.MRSA_DU19-01S0003542	16716	SUN1	Distal
chr7	812771	813271	30	CD4 TCM._.MRSA_DU19-01S0003987	3593	SUN1	Distal
chr7	813628	814128	5	CD8 TEM._.MSSA_DU19-01S0003527	2736	SUN1	Distal
chr7	814278	814778	2	CD8 TEM._.MSSA_DU19-01S0003492	2086	SUN1	Distal
chr7	815128	815628	16	CD4 TCM._.MRSA_DU19-01S0003987	1236	SUN1	Promoter
chr7	815666	816166	20	CD4 TCM._.HI_control_AS09-13278	698	SUN1	Promoter
chr7	816290	816790	30	CD4 Naive._.ANTH_control_BMI0094	74	SUN1	Promoter
chr7	816951	817451	26	CD4 TCM._.MSSA_DU19-01S0003453	585	SUN1	Intronic
chr7	818230	818730	4	B naive._.MSSA_DU19-01S0003507	1864	SUN1	Intronic
chr7	825947	826447	2	CD8 TEM._.HI_control_AS14-03700	9581	SUN1	Intronic
chr7	830659	831159	2	CD4 Naive._.HI_control_AS11-18755	14293	SUN1	Intronic
chr7	831602	832102	18	CD4 TCM._.MRSA_DU19-01S0003978	15236	SUN1	Intronic
chr7	832131	832631	31	CD4 TCM._.HI_control_AS09-13278	15765	SUN1	Intronic
chr7	832890	833390	3	CD4 TCM._.MRSA_DU19-01S0003542	16524	SUN1	Exonic
chr7	835852	836352	3	B naive._.ANTH_control_BMI0095	15847	GET4	Intronic
chr7	836771	837271	2	CD4 TCM._.MRSA_DU19-01S0003987	14928	GET4	Intronic
chr7	838633	839133	2	CD4 TCM._.MRSA_DU19-01S0003987	13066	GET4	Exonic
chr7	847176	847676	2	B naive._.Other	4523	GET4	Intronic
chr7	851098	851598	2	CD4 TCM._.MRSA_DU19-01S0003987	601	GET4	Promoter
chr7	853485	853985	2	CD4 TCM._.MRSA_DU19-01S0003992	1784	GET4	Intronic
chr7	855745	856245	2	CD16 Mono._.MRSA_DU19-01S0003987	4044	GET4	Intronic
chr7	873253	873753	20	CD16 Mono._.ANTH_control_BMI0095	21552	GET4	Exonic
chr7	875768	876268	6	CD4 TCM._.MRSA_DU19-01S0003987	24067	GET4	Intronic
chr7	876274	876774	27	NK._.ANTH_control_BMI0101	24573	GET4	Intronic
chr7	876837	877337	14	CD16 Mono._.ANTH_control_BMI0101	25136	GET4	Intronic
chr7	877828	878328	5	CD8 TEM._.MRSA_DU19-01S0004015	26127	GET4	Exonic
chr7	882287	882787	2	NK._.MRSA_DU19-01S0004015	30586	GET4	Intronic
chr7	882981	883481	3	CD16 Mono._.ANTH_control_BMI0101	31280	GET4	Intronic
chr7	883671	884171	2	CD16 Mono._.ANTH_control_BMI0101	31970	GET4	Exonic
chr7	884596	885096	5	NK._.MSSA_DU19-01S0003453	32895	GET4	Exonic
chr7	885428	885928	4	CD14 Mono._.MRSA_DU19-01S0004013	33727	GET4	Exonic
chr7	886084	886584	2	CD16 Mono._.Other	34383	GET4	Intronic
chr7	887509	888009	3	CD16 Mono._.ANTH_control_BMI0099	35808	GET4	Intronic
chr7	888392	888892	4	NK._.MSSA_DU19-01S0003492	36691	GET4	Intronic
chr7	889366	889866	5	CD16 Mono._.ANTH_control_BMI0095	37665	GET4	Intronic
chr7	890357	890857	6	CD16 Mono._.ANTH_control_BMI0101	38656	GET4	Intronic
chr7	891084	891584	4	CD16 Mono._.ANTH_control_BMI0094	39383	GET4	Intronic
chr7	891587	892087	4	CD16 Mono._.ANTH_control_BMI0101	39886	GET4	Intronic
chr7	892256	892756	7	NK._.ANTH_control_BWJ0023	40555	GET4	Intronic
chr7	893681	894181	11	CD16 Mono._.ANTH_control_BMI0095	41980	GET4	Exonic
chr7	894203	894703	2	CD8 TEM._.ANTH_control_BWJ0023	42502	GET4	Intronic
chr7	894891	895391	8	CD16 Mono._.ANTH_control_BMI0095	43190	GET4	Intronic
chr7	895402	895902	6	CD16 Mono._.ANTH_control_BMI0099	43701	GET4	Exonic
chr7	896950	897450	2	CD16 Mono._.ANTH_control_BMI0101	45249	GET4	Distal
chr7	898102	898602	4	NK._.MRSA_DU19-01S0004013	46401	GET4	Exonic
chr7	899099	899599	4	CD4 TCM._.MSSA_DU19-01S0003527	47398	GET4	Intronic
chr7	899745	900245	4	CD4 TCM._.MRSA_DU19-01S0004011	48044	GET4	Intronic
chr7	900340	900840	3	CD4 TCM._.HI_control_AS09-13278	48639	GET4	Exonic
chr7	900955	901455	8	CD14 Mono._.MSSA_DU19-01S0003509	49254	GET4	Exonic
chr7	901459	901959	30	CD14 Mono._.ANTH_control_BMI0095	49758	GET4	Intronic
chr7	903430	903930	2	CD16 Mono._.ANTH_control_BMI0095	51729	GET4	Intronic
chr7	906979	907479	10	B naive._.ANTH_control_BMI0095	55278	GET4	Intronic
chr7	907514	908014	4	B naive._.ANTH_control_BMI0093	55813	GET4	Intronic
chr7	908073	908573	8	CD4 TCM._.HI_control_AS14-03700	56372	GET4	Intronic
chr7	908763	909263	26	CD14 Mono._.MSSA_DU19-01S0003453	57062	GET4	Intronic
chr7	909361	909861	16	NK._.MSSA_DU19-01S0003462	57660	GET4	Intronic
chr7	909886	910386	31	CD14 Mono._.MRSA_DU19-01S0003549	58185	GET4	Intronic
chr7	910491	910991	10	CD14 Mono._.MRSA_DU19-01S0003987	58790	GET4	Intronic
chr7	911003	911503	8	CD14 Mono._.MSSA_DU19-01S0004017	59302	GET4	Intronic
chr7	912151	912651	2	CD4 TCM._.HI_control_AS14-03700	60450	GET4	Intronic
chr7	912975	913475	11	CD16 Mono._.MSSA_DU19-01S0003464	61274	GET4	Intronic
chr7	913861	914361	8	CD16 Mono._.Other	61437	ADAP1	Intronic
chr7	914527	915027	9	CD16 Mono._.ANTH_control_BWJ0023	60771	ADAP1	Intronic
chr7	915792	916292	5	NK._.MSSA_DU19-01S0003462	59506	ADAP1	Intronic
chr7	916634	917134	3	CD4 TCM._.HI_control_AS14-03700	58664	ADAP1	Intronic
chr7	918409	918909	3	CD16 Mono._.MSSA_DU19-01S0003515	56889	ADAP1	Intronic
chr7	919054	919554	3	CD16 Mono._.ANTH_control_BMI0093	56244	ADAP1	Intronic
chr7	919685	920185	2	B naive._.ANTH_control_BMI0093	55613	ADAP1	Intronic
chr7	920499	920999	7	CD4 TCM._.HI_control_AS14-03700	54799	ADAP1	Intronic
chr7	921137	921637	15	CD8 TEM._.MSSA_DU19-01S0003462	54161	ADAP1	Intronic
chr7	921707	922207	25	CD8 TEM._.MRSA_DU19-01S0004015	53591	ADAP1	Intronic
chr7	922625	923125	10	MAIT._.HI_control_AS11-18755	52673	ADAP1	Intronic
chr7	923186	923686	27	NK._.ANTH_control_BWJ0023	52112	ADAP1	Intronic
chr7	923725	924225	15	NK._.MSSA_DU19-01S0003482	51573	ADAP1	Intronic
chr7	924619	925119	28	CD14 Mono._.MRSA_DU19-01S0003989	50679	ADAP1	Intronic
chr7	925572	926072	31	CD8 TEM._.HI_control_AS13-08590	49726	ADAP1	Intronic
chr7	926365	926865	3	NK._.MSSA_DU19-01S0003453	48933	ADAP1	Exonic
chr7	926917	927417	3	NK._.MSSA_DU19-01S0003492	48381	ADAP1	Exonic
chr7	928557	929057	31	CD14 Mono._.MRSA_DU19-01S0003549	46741	ADAP1	Intronic
chr7	929299	929799	7	NK._.MRSA_DU19-01S0004013	45999	ADAP1	Intronic
chr7	929853	930353	27	NK._.MRSA_DU19-01S0004013	45445	ADAP1	Intronic
chr7	931318	931818	29	CD14 Mono._.MRSA_DU19-01S0003994	43980	ADAP1	Intronic
chr7	932371	932871	6	CD14 Mono._.MRSA_DU19-01S0003542	42927	ADAP1	Intronic
chr7	934144	934644	2	CD4 Naive._.ANTH_control_BMI0093	41154	ADAP1	Intronic
chr7	934662	935162	2	CD4 Naive._.ANTH_control_BMI0093	40636	ADAP1	Intronic
chr7	935712	936212	2	CD16 Mono._.MSSA_DU19-01S0003482	39586	ADAP1	Intronic
chr7	936466	936966	22	CD8 TEM._.MRSA_DU19-01S0003978	38832	ADAP1	Intronic
chr7	939806	940306	14	CD8 TEM._.MSSA_DU19-01S0003453	35492	ADAP1	Intronic
chr7	940902	941402	13	CD16 Mono._.ANTH_control_BWJ0023	34396	ADAP1	Intronic
chr7	945087	945587	2	CD4 TCM._.MSSA_DU19-01S0003453	30211	ADAP1	Intronic
chr7	949546	950046	3	NK_CD56bright._.1	25752	ADAP1	Intronic
chr7	950232	950732	22	NK._.MRSA_DU19-01S0003978	25066	ADAP1	Intronic
chr7	952137	952637	2	cDC2._.Other	23161	ADAP1	Intronic
chr7	952815	953315	9	CD14 Mono._.MRSA_DU19-01S0003987	22483	ADAP1	Intronic
chr7	953791	954291	31	CD14 Mono._.MRSA_DU19-01S0003549	21507	ADAP1	Intronic
chr7	954456	954956	22	CD16 Mono._.ANTH_control_BMI0094	20842	ADAP1	Intronic
chr7	955494	955994	13	CD14 Mono._.MRSA_DU19-01S0003987	19804	ADAP1	Intronic
chr7	957371	957871	2	CD16 Mono._.MSSA_DU19-01S0003492	17927	ADAP1	Intronic
chr7	957901	958401	31	CD14 Mono._.MRSA_DU19-01S0004011	17397	ADAP1	Intronic
chr7	960318	960818	2	CD16 Mono._.ANTH_control_BMI0101	14980	ADAP1	Intronic
chr7	960879	961379	13	CD14 Mono._.MRSA_DU19-01S0003994	14419	ADAP1	Intronic
chr7	962537	963037	3	NK._.MSSA_DU19-01S0003462	12761	ADAP1	Intronic
chr7	963080	963580	6	B naive._.ANTH_control_BMI0094	12218	ADAP1	Intronic
chr7	963630	964130	8	CD16 Mono._.ANTH_control_BMI0101	11668	ADAP1	Intronic
chr7	964370	964870	27	CD14 Mono._.MSSA_DU19-01S0003515	10928	ADAP1	Intronic
chr7	965094	965594	20	CD16 Mono._.MRSA_DU19-01S0003542	10204	ADAP1	Intronic
chr7	965681	966181	13	CD14 Mono._.MRSA_DU19-01S0003542	9617	ADAP1	Intronic
chr7	966327	966827	3	CD4 TCM._.HI_control_AS14-03700	8971	ADAP1	Exonic
chr7	966858	967358	2	CD16 Mono._.MRSA_DU19-01S0003987	8440	ADAP1	Exonic
chr7	968671	969171	3	CD14 Mono._.MSSA_DU19-01S0003464	6627	ADAP1	Exonic
chr7	970973	971473	2	CD8 TEM._.HI_control_AS13-08590	4325	ADAP1	Intronic
chr7	971778	972278	3	cDC2._.Other	3520	ADAP1	Intronic
chr7	973547	974047	2	CD4 TCM._.MSSA_DU19-01S0003453	1751	ADAP1	Intronic
chr7	974131	974631	21	CD14 Mono._.MRSA_DU19-01S0003542	1167	ADAP1	Intronic
chr7	974960	975460	31	CD14 Mono._.MSSA_DU19-01S0004017	338	ADAP1	Intronic
chr7	975827	976327	19	CD4 TCM._.MSSA_DU19-01S0003492	477	COX19	Promoter
chr7	977479	977979	2	NK._.MSSA_DU19-01S0003482	2129	COX19	Distal
chr7	980084	980584	2	NK._.ANTH_control_BMI0101	2864	CYP2W1	Distal
chr7	982290	982790	2	NK._.MSSA_DU19-01S0003527	658	CYP2W1	Promoter
chr7	984641	985141	2	NK._.MSSA_DU19-01S0003492	1691	CYP2W1	Intronic
chr7	986023	986523	5	CD14 Mono._.MRSA_DU19-01S0003994	3073	CYP2W1	Intronic
chr7	986683	987183	2	CD4 TCM._.ANTH_control_BMI0095	3733	CYP2W1	Intronic
chr7	987376	987876	2	CD4 TCM._.MSSA_DU19-01S0003527	4426	CYP2W1	Intronic
chr7	988475	988975	3	CD16 Mono._.ANTH_control_BMI0095	5525	CYP2W1	Exonic
chr7	991552	992052	3	NK._.MSSA_DU19-01S0003492	8602	CYP2W1	Distal
chr7	993055	993555	22	CD16 Mono._.MSSA_DU19-01S0003482	10105	CYP2W1	Distal
chr7	994926	995426	2	cDC2._.ANTH_control_BMI0099	11976	CYP2W1	Distal
chr7	995879	996379	5	CD14 Mono._.MSSA_DU19-01S0003509	12929	CYP2W1	Distal
chr7	996437	996937	3	CD8 TEM._.HI_control_AS09-13278	13487	CYP2W1	Distal
chr7	999407	999907	3	B naive._.MRSA_DU19-01S0003542	16457	CYP2W1	Intronic
chr7	1000012	1000512	6	B naive._.ANTH_control_BMI0095	17062	CYP2W1	Intronic
chr7	1001130	1001630	8	NK._.MRSA_DU19-01S0004013	18180	CYP2W1	Intronic
chr7	1001983	1002483	9	CD8 TEM._.HI_control_AS17-00144	19033	CYP2W1	Intronic
chr7	1003189	1003689	3	NK._.ANTH_control_BWJ0023	19605	MIR339	Intronic
chr7	1003883	1004383	16	B naive._.MSSA_DU19-01S0003515	18911	MIR339	Intronic
chr7	1004400	1004900	8	B naive._.MSSA_DU19-01S0003507	18394	MIR339	Intronic
chr7	1007133	1007633	2	B naive._.HI_control_AS09-13278	15661	MIR339	Intronic
chr7	1010240	1010740	2	CD8 TEM._.MSSA_DU19-01S0003464	12554	MIR339	Intronic
chr7	1010950	1011450	27	CD8 TEM._.MRSA_DU19-01S0003994	11844	MIR339	Intronic
chr7	1011482	1011982	27	CD8 TEM._.MRSA_DU19-01S0003987	11312	MIR339	Intronic
chr7	1012047	1012547	2	CD4 TCM._.MSSA_DU19-01S0003462	10747	MIR339	Intronic
chr7	1012696	1013196	2	B naive._.HI_control_AS11-18755	10098	MIR339	Intronic
chr7	1013782	1014282	2	B naive._.ANTH_control_BMI0093	9012	MIR339	Intronic
chr7	1016777	1017277	2	CD4 Naive._.HI_control_AS17-00144	6017	MIR339	Intronic
chr7	1018306	1018806	2	B naive._.HI_control_AS11-18755	4488	MIR339	Intronic
chr7	1019392	1019892	2	B naive._.HI_control_AS11-18755	3402	MIR339	Intronic
chr7	1020066	1020566	2	B naive._.HI_control_AS11-18755	2728	MIR339	Intronic
chr7	1020678	1021178	8	CD4 TCM._.MSSA_DU19-01S0003492	2116	MIR339	Intronic
chr7	1021428	1021928	2	CD4 TCM._.MSSA_DU19-01S0003527	1366	MIR339	Intronic
chr7	1022978	1023478	16	B naive._.Other	182	MIR339	Promoter
chr7	1023590	1024090	5	B naive._.ANTH_control_BMI0094	794	MIR339	Promoter
chr7	1024171	1024671	16	B naive._.ANTH_control_BMI0099	1375	MIR339	Promoter
chr7	1024675	1025175	15	B naive._.ANTH_control_BMI0099	1879	MIR339	Promoter
chr7	1025316	1025816	3	NK._.ANTH_control_BMI0093	2520	MIR339	Exonic
chr7	1026059	1026559	3	CD8 TEM._.HI_control_AS17-00144	3263	MIR339	Exonic
chr7	1026690	1027190	7	B naive._.HI_control_AS11-18755	3894	MIR339	Exonic
chr7	1027540	1028040	5	NK._.MSSA_DU19-01S0003482	4744	MIR339	Intronic
chr7	1028168	1028668	30	CD14 Mono._.MRSA_DU19-01S0003994	5372	MIR339	Intronic
chr7	1028768	1029268	20	CD16 Mono._.MSSA_DU19-01S0003482	5972	MIR339	Intronic
chr7	1029766	1030266	17	CD16 Mono._.MSSA_DU19-01S0003482	6970	MIR339	Intronic
chr7	1030365	1030865	5	B naive._.HI_control_AS11-18755	7569	MIR339	Intronic
chr7	1031774	1032274	2	CD4 TCM._.ANTH_control_BMI0093	8978	MIR339	Intronic
chr7	1033419	1033919	28	CD4 TCM._.HI_control_AS14-03700	10623	MIR339	Intronic
chr7	1041506	1042006	5	NK._.MSSA_DU19-01S0003464	2819	GPR146	Intronic
chr7	1042019	1042519	26	NK._.ANTH_control_BMI0101	2306	GPR146	Intronic
chr7	1042887	1043387	2	NK_CD56bright._.1	1438	GPR146	Promoter
chr7	1043591	1044091	18	CD14 Mono._.ANTH_control_BMI0094	734	GPR146	Promoter
chr7	1044242	1044742	31	CD14 Mono._.ANTH_control_BMI0094	83	GPR146	Promoter
chr7	1044764	1045264	16	CD4 Naive._.MSSA_DU19-01S0004017	437	GPR146	Intronic
chr7	1046672	1047172	31	CD4 TCM._.ANTH_control_BWJ0023	2345	GPR146	Intronic
chr7	1048893	1049393	4	CD4 TCM._.HI_control_AS17-00144	4566	GPR146	Intronic
chr7	1050751	1051251	2	CD4 Naive._.MRSA_DU19-01S0004011	6424	GPR146	Intronic
chr7	1051597	1052097	2	NK._.MSSA_DU19-01S0003466	7270	GPR146	Intronic
chr7	1052465	1052965	2	NK._.MSSA_DU19-01S0003492	8138	GPR146	Intronic
chr7	1055087	1055587	25	CD4 Naive._.MRSA_DU19-01S0003987	10760	GPR146	Exonic
chr7	1055605	1056105	2	MAIT._.MSSA_DU19-01S0003453	11278	GPR146	Intronic
chr7	1056113	1056613	4	cDC2._.ANTH_control_BMI0099	11786	GPR146	Exonic
chr7	1057486	1057986	2	CD8 TEM._.MSSA_DU19-01S0003462	13159	GPR146	Exonic
chr7	1058825	1059325	25	NK._.ANTH_control_BWJ0023	14498	GPR146	Exonic
chr7	1059694	1060194	6	CD14 Mono._.MRSA_DU19-01S0003542	15367	GPR146	Intronic
chr7	1060245	1060745	26	CD14 Mono._.MRSA_DU19-01S0003542	15918	GPR146	Intronic
chr7	1062141	1062641	16	B naive._.MSSA_DU19-01S0003507	17814	GPR146	Intronic
chr7	1062780	1063280	2	CD14 Mono._.HI_control_AS14-03700	18453	GPR146	Intronic
chr7	1065707	1066207	20	CD16 Mono._.MSSA_DU19-01S0003464	16250	GPER1	Intronic
chr7	1066222	1066722	3	CD8 TEM._.MSSA_DU19-01S0003492	15735	GPER1	Intronic
chr7	1070259	1070759	2	NK._.HI_control_AS13-08590	11698	GPER1	Intronic
chr7	1072118	1072618	2	NK._.HI_control_AS13-08590	9839	GPER1	Intronic
chr7	1073072	1073572	2	NK._.ANTH_control_BMI0101	8885	GPER1	Intronic
chr7	1075799	1076299	2	NK._.MSSA_DU19-01S0003492	6158	GPER1	Intronic
chr7	1076317	1076817	2	CD4 TCM._.MRSA_DU19-01S0003987	5640	GPER1	Intronic
chr7	1086483	1086983	16	B naive._.ANTH_control_BMI0095	4524	GPER1	Intronic
chr7	1087054	1087554	5	B memory._.MSSA_DU19-01S0003464	5095	GPER1	Intronic
chr7	1087865	1088365	2	CD16 Mono._.ANTH_control_BMI0095	5906	GPER1	Exonic
chr7	1090930	1091430	19	CD14 Mono._.MSSA_DU19-01S0003515	8971	GPER1	Intronic
chr7	1092629	1093129	2	B naive._.MSSA_DU19-01S0003507	10670	GPER1	Exonic
chr7	1094976	1095476	2	B naive._.HI_control_AS11-18755	13017	GPER1	Intronic
chr7	1103079	1103579	4	CD14 Mono._.ANTH_control_BMI0094	21120	GPER1	Intronic
chr7	1103658	1104158	2	NK._.MRSA_DU19-01S0004013	21699	GPER1	Intronic
chr7	1105143	1105643	6	B naive._.HI_control_AS14-03700	23184	GPER1	Intronic
chr7	1107575	1108075	2	B naive._.HI_control_AS11-18755	25616	GPER1	Intronic
chr7	1125710	1126210	2	NK._.ANTH_control_BMI0101	12299	C7orf50	Intronic
chr7	1129872	1130372	2	CD4 TCM._.HI_control_AS09-13278	8137	C7orf50	Intronic
chr7	1137088	1137588	6	NK._.MSSA_DU19-01S0003482	921	C7orf50	Exonic
chr7	1137598	1138098	15	CD4 Naive._.ANTH_control_BMI0099	411	C7orf50	Exonic
chr7	1138113	1138613	31	CD14 Mono._.MSSA_DU19-01S0003462	102	C7orf50	Promoter
chr7	1139168	1139668	2	CD4 TCM._.MSSA_DU19-01S0003492	1157	C7orf50	Promoter
chr7	1140399	1140899	16	B naive._.ANTH_control_BMI0099	2388	C7orf50	Distal
chr7	1144127	1144627	19	CD14 Mono._.MSSA_DU19-01S0004017	6116	C7orf50	Distal
chr7	1149483	1149983	2	NK._.MSSA_DU19-01S0003492	10485	ZFAND2A	Distal
chr7	1150388	1150888	7	NK._.MSSA_DU19-01S0003515	9580	ZFAND2A	Distal
chr7	1151069	1151569	2	CD8 TEM._.MRSA_DU19-01S0004015	8899	ZFAND2A	Distal
chr7	1151572	1152072	4	B naive._.HI_control_AS14-03700	8396	ZFAND2A	Distal
chr7	1152922	1153422	2	NK._.HI_control_AS17-00144	7046	ZFAND2A	Exonic
chr7	1156637	1157137	16	CD14 Mono._.MSSA_DU19-01S0003462	3331	ZFAND2A	Intronic
chr7	1157172	1157672	2	NK._.MSSA_DU19-01S0004017	2796	ZFAND2A	Exonic
chr7	1159547	1160047	8	CD8 TEM._.ANTH_control_BMI0094	421	ZFAND2A	Promoter
chr7	1160049	1160549	31	CD14 Mono._.MRSA_DU19-01S0003549	74	LOC101927021	Promoter
chr7	1160595	1161095	4	CD8 TEM._.MRSA_DU19-01S0003994	470	LOC101927021	Promoter
chr7	1168292	1168792	2	NK._.MRSA_DU19-01S0004011	8167	LOC101927021	Distal
chr7	1169229	1169729	2	CD4 Naive._.ANTH_control_BMI0093	9104	LOC101927021	Distal
chr7	1169760	1170260	32	CD4 TCM._.HI_control_AS09-13278	9635	LOC101927021	Distal
chr7	1171596	1172096	2	B memory._.MSSA_DU19-01S0003515	11471	LOC101927021	Distal
chr7	1172732	1173232	3	CD4 TCM._.HI_control_AS14-03700	12607	LOC101927021	Distal
chr7	1176070	1176570	30	CD4 TCM._.HI_control_AS09-13278	15945	LOC101927021	Distal
chr7	1176997	1177497	15	CD16 Mono._.MSSA_DU19-01S0003464	16872	LOC101927021	Distal
chr7	1182940	1183440	2	NK._.ANTH_control_BMI0101	22815	LOC101927021	Distal
chr7	1192196	1192696	22	CD14 Mono._.MRSA_DU19-01S0003978	32071	LOC101927021	Distal
chr7	1193750	1194250	6	CD4 Naive._.HI_control_AS17-00144	33625	LOC101927021	Distal
chr7	1221075	1221575	2	CD4 Naive._.Other	11581	UNCX	Distal
chr7	1223120	1223620	3	CD8 TEM._.HI_control_AS13-08590	9536	UNCX	Distal
chr7	1225430	1225930	6	CD4 TCM._.MSSA_DU19-01S0003466	7226	UNCX	Distal
chr7	1231384	1231884	2	CD8 TEM._.MRSA_DU19-01S0003994	1272	UNCX	Promoter
chr7	1234155	1234655	3	NK._.HI_control_AS11-18755	1497	UNCX	Intronic
chr7	1234760	1235260	6	NK._.ANTH_control_BMI0099	2102	UNCX	Intronic
chr7	1235830	1236330	5	CD4 TCM._.HI_control_AS17-00144	3172	UNCX	Exonic
chr7	1236654	1237154	2	CD4 Naive._.ANTH_control_BWJ0023	3996	UNCX	Exonic
chr7	1237338	1237838	4	CD4 Naive._.ANTH_control_BMI0093	4680	UNCX	Distal
chr7	1240104	1240604	2	CD8 TEM._.MSSA_DU19-01S0003507	7446	UNCX	Distal
chr7	1243644	1244144	4	CD4 TCM._.MRSA_DU19-01S0003992	10986	UNCX	Distal
chr7	1246291	1246791	2	CD4 Naive._.MRSA_DU19-01S0004013	13633	UNCX	Distal
chr7	1247040	1247540	3	CD4 TCM._.MSSA_DU19-01S0003466	14382	UNCX	Distal
chr7	1247633	1248133	7	CD8 TEM._.HI_control_AS14-03700	14975	UNCX	Distal
chr7	1248572	1249072	4	CD4 Naive._.MSSA_DU19-01S0003462	15914	UNCX	Distal
chr7	1252230	1252730	2	CD8 TEM._.MSSA_DU19-01S0004017	19572	UNCX	Distal
chr7	1252768	1253268	2	CD8 TEM._.MSSA_DU19-01S0003507	20110	UNCX	Distal
chr7	1256615	1257115	3	CD8 TEM._.MSSA_DU19-01S0003462	23957	UNCX	Distal
chr7	1260047	1260547	2	MAIT._.MSSA_DU19-01S0003527	27389	UNCX	Distal
chr7	1264810	1265310	2	CD8 TEM._.MSSA_DU19-01S0003492	32152	UNCX	Distal
chr7	1268540	1269040	2	CD4 TCM._.MSSA_DU19-01S0003492	35882	UNCX	Distal
chr7	1284772	1285272	2	NK._.MSSA_DU19-01S0003464	52114	UNCX	Distal
chr7	1285983	1286483	2	CD16 Mono._.MSSA_DU19-01S0003482	53325	UNCX	Distal
chr7	1287716	1288216	2	CD8 TEM._.ANTH_control_BMI0099	55058	UNCX	Distal
chr7	1289759	1290259	7	NK._.HI_control_AS11-18755	57101	UNCX	Distal
chr7	1290276	1290776	25	NK._.ANTH_control_BWJ0023	57618	UNCX	Distal
chr7	1290958	1291458	2	CD8 TEM._.MSSA_DU19-01S0004017	58300	UNCX	Distal
chr7	1291691	1292191	3	CD16 Mono._.MSSA_DU19-01S0003482	59033	UNCX	Distal
chr7	1294078	1294578	8	NK._.ANTH_control_BMI0093	61420	UNCX	Distal
chr7	1294815	1295315	7	NK._.ANTH_control_BMI0101	62157	UNCX	Distal
chr7	1295523	1296023	7	CD8 TEM._.ANTH_control_BMI0101	62865	UNCX	Distal
chr7	1296319	1296819	2	CD8 TEM._.MRSA_DU19-01S0003992	63661	UNCX	Distal
chr7	1297389	1297889	3	CD8 TEM._.MSSA_DU19-01S0004017	64731	UNCX	Distal
chr7	1298496	1298996	2	NK._.MSSA_DU19-01S0003492	65838	UNCX	Distal
chr7	1301831	1302331	2	CD4 TCM._.ANTH_control_BMI0093	69173	UNCX	Distal
chr7	1305092	1305592	2	CD8 TEM._.MSSA_DU19-01S0004017	72434	UNCX	Distal
chr7	1309968	1310468	2	CD4 Naive._.MRSA_DU19-01S0003987	77310	UNCX	Distal
chr7	1310671	1311171	2	CD4 TCM._.MSSA_DU19-01S0003453	78013	UNCX	Distal
chr7	1315845	1316345	2	CD8 TEM._.MSSA_DU19-01S0003507	83187	UNCX	Distal
chr7	1349590	1350090	2	CD4 TCM._.MSSA_DU19-01S0003466	109661	MICALL2	Distal
chr7	1355126	1355626	2	CD4 TCM._.ANTH_control_BMI0093	104125	MICALL2	Distal
chr7	1357703	1358203	3	CD4 TCM._.HI_control_AS14-03700	101548	MICALL2	Distal
chr7	1359544	1360044	2	NK._.MSSA_DU19-01S0003492	99707	MICALL2	Distal
chr7	1369039	1369539	9	CD4 TCM._.MSSA_DU19-01S0003453	90212	MICALL2	Distal
chr7	1369917	1370417	2	CD14 Mono._.MRSA_DU19-01S0003992	89334	MICALL2	Distal
chr7	1376536	1377036	2	CD16 Mono._.MSSA_DU19-01S0003492	82715	MICALL2	Distal
chr7	1385729	1386229	2	NK._.ANTH_control_BMI0101	73522	MICALL2	Distal
chr7	1393110	1393610	2	CD4 TCM._.ANTH_control_BMI0101	66141	MICALL2	Distal
chr7	1407073	1407573	2	CD8 TEM._.MRSA_DU19-01S0004015	52178	MICALL2	Distal
chr7	1407582	1408082	2	CD8 TEM._.MSSA_DU19-01S0003507	51669	MICALL2	Distal
chr7	1412012	1412512	2	CD8 Naive._.MSSA_DU19-01S0003464	47239	MICALL2	Distal
chr7	1412798	1413298	32	CD4 TCM._.HI_control_AS14-03700	46453	MICALL2	Distal
chr7	1413471	1413971	2	CD4 Naive._.MRSA_DU19-01S0003987	45780	MICALL2	Distal
chr7	1414077	1414577	2	CD8 TEM._.MSSA_DU19-01S0003492	45174	MICALL2	Distal
chr7	1416256	1416756	3	CD4 TCM._.MSSA_DU19-01S0003527	42995	MICALL2	Distal
chr7	1417402	1417902	30	CD8 TEM._.MRSA_DU19-01S0003994	41849	MICALL2	Distal
chr7	1417997	1418497	3	CD8 TEM._.MRSA_DU19-01S0003542	41254	MICALL2	Distal
chr7	1418691	1419191	2	MAIT._.MSSA_DU19-01S0003464	40560	MICALL2	Distal
chr7	1421195	1421695	2	CD4 Naive._.MSSA_DU19-01S0003453	38056	MICALL2	Distal
chr7	1422065	1422565	2	CD4 TCM._.MRSA_DU19-01S0003987	37186	MICALL2	Distal
chr7	1425063	1425563	3	CD4 Naive._.MRSA_DU19-01S0003994	34188	MICALL2	Distal
chr7	1427033	1427533	2	CD4 TCM._.MRSA_DU19-01S0004011	32218	MICALL2	Distal
chr7	1431813	1432313	3	CD8 TEM._.MRSA_DU19-01S0004015	27438	MICALL2	Intronic
chr7	1432417	1432917	30	CD8 TEM._.MRSA_DU19-01S0004015	26834	MICALL2	Intronic
chr7	1433024	1433524	2	MAIT._.MSSA_DU19-01S0003466	26227	MICALL2	Intronic
chr7	1434334	1434834	2	CD8 TEM._.MRSA_DU19-01S0004015	24917	MICALL2	Exonic
chr7	1435620	1436120	3	CD8 TEM._.MRSA_DU19-01S0004015	23631	MICALL2	Intronic
chr7	1436133	1436633	2	CD4 Naive._.MRSA_DU19-01S0003987	23118	MICALL2	Intronic
chr7	1437994	1438494	2	CD8 TEM._.MSSA_DU19-01S0003464	21257	MICALL2	Exonic
chr7	1441852	1442352	3	CD4 TCM._.MRSA_DU19-01S0003987	17399	MICALL2	Exonic
chr7	1442454	1442954	2	CD4 Naive._.MRSA_DU19-01S0003987	16797	MICALL2	Intronic
chr7	1444655	1445155	2	CD4 TCM._.MSSA_DU19-01S0003453	14596	MICALL2	Exonic
chr7	1446042	1446542	4	CD4 TCM._.MSSA_DU19-01S0003453	13209	MICALL2	Intronic
chr7	1446779	1447279	4	NK._.MSSA_DU19-01S0003492	12472	MICALL2	Intronic
chr7	1447850	1448350	2	CD8 TEM._.MRSA_DU19-01S0003994	11401	MICALL2	Intronic
chr7	1448924	1449424	2	CD4 TCM._.ANTH_control_BMI0093	10327	MICALL2	Intronic
chr7	1450478	1450978	2	CD4 Naive._.MRSA_DU19-01S0003542	8773	MICALL2	Intronic
chr7	1454693	1455193	2	CD8 TEM._.MRSA_DU19-01S0003989	4558	MICALL2	Intronic
chr7	1456591	1457091	2	CD4 TCM._.MRSA_DU19-01S0003992	2660	MICALL2	Intronic
chr7	1457853	1458353	13	CD14 Mono._.MSSA_DU19-01S0003453	1398	MICALL2	Intronic
chr7	1458716	1459216	29	CD14 Mono._.MSSA_DU19-01S0003462	535	MICALL2	Intronic
chr7	1459364	1459864	32	CD4 TCM._.HI_control_AS13-08590	111	MICALL2	Promoter
chr7	1459926	1460426	13	CD16 Mono._.ANTH_control_BMI0093	673	MICALL2	Promoter
chr7	1460916	1461416	26	CD14 Mono._.MRSA_DU19-01S0004015	1663	MICALL2	Promoter
chr7	1461527	1462027	2	MAIT._.MSSA_DU19-01S0003527	2274	MICALL2	Distal
chr7	1462038	1462538	3	CD16 Mono._.MRSA_DU19-01S0003987	2785	MICALL2	Distal
chr7	1462563	1463063	18	CD8 TEM._.MRSA_DU19-01S0003994	3310	MICALL2	Distal
chr7	1463265	1463765	3	CD4 TCM._.MSSA_DU19-01S0003462	4012	MICALL2	Distal
chr7	1466218	1466718	3	CD16 Mono._.MSSA_DU19-01S0003482	6965	MICALL2	Distal
chr7	1467281	1467781	2	NK._.MSSA_DU19-01S0003492	8028	MICALL2	Distal
chr7	1468131	1468631	4	CD4 Naive._.MRSA_DU19-01S0003994	8878	MICALL2	Distal
chr7	1469233	1469733	2	NK._.ANTH_control_BMI0101	9980	MICALL2	Distal
chr7	1470259	1470759	2	CD4 TCM._.MSSA_DU19-01S0003515	11006	MICALL2	Exonic
chr7	1470854	1471354	2	CD4 TCM._.MSSA_DU19-01S0003464	11601	MICALL2	Intronic
chr7	1472715	1473215	2	CD8 TEM._.HI_control_AS14-03700	13462	MICALL2	Intronic
chr7	1473954	1474454	32	CD4 TCM._.MRSA_DU19-01S0003992	14701	MICALL2	Exonic
chr7	1474700	1475200	3	CD4 TCM._.MRSA_DU19-01S0003542	15447	MICALL2	Intronic
chr7	1476018	1476518	3	CD14 Mono._.MSSA_DU19-01S0003515	16765	MICALL2	Exonic
chr7	1477487	1477987	2	CD8 Naive._.MSSA_DU19-01S0003466	18234	MICALL2	Intronic
chr7	1478131	1478631	3	CD8 TEM._.HI_control_AS14-03700	18878	MICALL2	Exonic
chr7	1479493	1479993	2	CD4 TCM._.ANTH_control_BMI0101	20240	MICALL2	Intronic
chr7	1480066	1480566	2	CD4 TCM._.HI_control_AS09-13278	20813	MICALL2	Intronic
chr7	1483147	1483647	2	CD8 TEM._.HI_control_AS14-03700	20969	INTS1	Exonic
chr7	1483721	1484221	3	CD8 TEM._.HI_control_AS14-03700	20395	INTS1	Intronic
chr7	1484428	1484928	2	CD8 TEM._.HI_control_AS14-03700	19688	INTS1	Intronic
chr7	1487912	1488412	2	CD8 TEM._.HI_control_AS14-03700	16204	INTS1	Intronic
chr7	1489477	1489977	2	CD8 TEM._.HI_control_AS14-03700	14639	INTS1	Intronic
chr7	1493587	1494087	2	CD8 TEM._.HI_control_AS14-03700	10529	INTS1	Exonic
chr7	1494564	1495064	2	CD14 Mono._.MRSA_DU19-01S0003987	9552	INTS1	Intronic
chr7	1497221	1497721	2	NK._.MSSA_DU19-01S0003462	6895	INTS1	Intronic
chr7	1503694	1504194	2	CD8 Naive._.MRSA_DU19-01S0004011	422	INTS1	Exonic
chr7	1504245	1504745	7	B memory._.ANTH_control_BWJ0023	127	INTS1	Promoter
chr7	1505526	1506026	3	CD4 Naive._.ANTH_control_BWJ0023	1408	INTS1	Promoter
chr7	1506046	1506546	2	CD4 Naive._.ANTH_control_BMI0093	1928	INTS1	Promoter
chr7	1506664	1507164	10	B naive._.HI_control_AS11-18755	2546	INTS1	Distal
chr7	1508229	1508729	2	CD4 Naive._.MSSA_DU19-01S0003466	4111	INTS1	Distal
chr7	1510708	1511208	2	B memory._.ANTH_control_BMI0099	6590	INTS1	Distal
chr7	1512732	1513232	32	CD4 TCM._.HI_control_AS09-13278	8614	INTS1	Distal
chr7	1513241	1513741	31	CD14 Mono._.MRSA_DU19-01S0003989	9123	INTS1	Distal
chr7	1520573	1521073	6	CD14 Mono._.MSSA_DU19-01S0003515	9890	MAFK	Distal
chr7	1521385	1521885	2	CD4 Naive._.MRSA_DU19-01S0003549	9078	MAFK	Distal
chr7	1525094	1525594	2	B naive._.ANTH_control_BMI0095	5369	MAFK	Distal
chr7	1526369	1526869	3	CD14 Mono._.MSSA_DU19-01S0004017	4094	MAFK	Distal
chr7	1529801	1530301	6	MAIT._.HI_control_AS11-18755	662	MAFK	Promoter
chr7	1530464	1530964	32	CD4 TCM._.MSSA_DU19-01S0003527	0	MAFK	Promoter
chr7	1531469	1531969	26	NK._.MSSA_DU19-01S0003492	1004	MAFK	Intronic
chr7	1531977	1532477	9	CD14 Mono._.MSSA_DU19-01S0003527	1512	MAFK	Intronic
chr7	1532696	1533196	31	CD14 Mono._.MRSA_DU19-01S0004015	2231	MAFK	Intronic
chr7	1533218	1533718	6	B naive._.ANTH_control_BMI0099	2753	MAFK	Intronic
chr7	1533769	1534269	28	CD14 Mono._.MSSA_DU19-01S0003462	3304	MAFK	Intronic
chr7	1535683	1536183	10	CD14 Mono._.MSSA_DU19-01S0003509	5218	MAFK	Intronic
chr7	1536295	1536795	4	CD16 Mono._.ANTH_control_BWJ0023	5830	MAFK	Intronic
chr7	1537077	1537577	3	CD8 TEM._.HI_control_AS14-03700	6612	MAFK	Intronic
chr7	1537883	1538383	2	B naive._.ANTH_control_BMI0095	7418	MAFK	Exonic
chr7	1538699	1539199	3	CD4 TCM._.MRSA_DU19-01S0003994	8234	MAFK	Intronic
chr7	1539580	1540080	2	CD4 Naive._.HI_control_AS17-00144	9115	MAFK	Intronic
chr7	1540684	1541184	3	CD4 TCM._.HI_control_AS11-18755	10219	MAFK	Exonic
chr7	1541505	1542005	3	B naive._.HI_control_AS11-18755	11040	MAFK	Exonic
chr7	1543318	1543818	2	NK._.ANTH_control_BMI0101	12853	MAFK	Exonic
chr7	1544211	1544711	3	CD4 TCM._.ANTH_control_BWJ0023	13746	MAFK	Exonic
chr7	1544715	1545215	3	B naive._.HI_control_AS11-18755	14250	MAFK	Exonic
chr7	1545790	1546290	7	CD16 Mono._.ANTH_control_BMI0093	14780	TMEM184A	Exonic
chr7	1546427	1546927	3	CD8 TEM._.ANTH_control_BMI0099	14143	TMEM184A	Exonic
chr7	1547039	1547539	2	CD14 Mono._.MSSA_DU19-01S0003482	13531	TMEM184A	Intronic
chr7	1547560	1548060	9	CD4 TCM._.MSSA_DU19-01S0003492	13010	TMEM184A	Exonic
chr7	1548362	1548862	15	CD14 Mono._.MRSA_DU19-01S0004015	12208	TMEM184A	Exonic
chr7	1549039	1549539	3	B naive._.HI_control_AS09-13278	11531	TMEM184A	Exonic
chr7	1549567	1550067	2	CD4 TCM._.MSSA_DU19-01S0003453	11003	TMEM184A	Exonic
chr7	1550226	1550726	2	B naive._.MSSA_DU19-01S0003464	10344	TMEM184A	Intronic
chr7	1552072	1552572	2	CD4 TCM._.MRSA_DU19-01S0003989	8498	TMEM184A	Intronic
chr7	1553820	1554320	4	CD4 TCM._.HI_control_AS09-13278	6750	TMEM184A	Intronic
chr7	1554399	1554899	8	CD14 Mono._.MRSA_DU19-01S0003992	6171	TMEM184A	Intronic
chr7	1555451	1555951	2	NK._.MSSA_DU19-01S0003462	5119	TMEM184A	Intronic
chr7	1556207	1556707	25	CD4 TCM._.MSSA_DU19-01S0003492	4363	TMEM184A	Intronic
chr7	1557737	1558237	2	NK._.MSSA_DU19-01S0003492	2833	TMEM184A	Intronic
chr7	1558485	1558985	2	NK._.MSSA_DU19-01S0003466	2085	TMEM184A	Intronic
chr7	1559201	1559701	3	CD14 Mono._.MRSA_DU19-01S0004011	1369	TMEM184A	Intronic
chr7	1560103	1560603	2	CD4 TCM._.MSSA_DU19-01S0003507	467	TMEM184A	Intronic
chr7	1563745	1564245	5	CD16 Mono._.ANTH_control_BMI0095	3173	TMEM184A	Distal
chr7	1567018	1567518	2	CD8 TEM._.HI_control_AS13-08590	2804	PSMG3-AS1	Distal
chr7	1568993	1569493	13	MAIT._.ANTH_control_BWJ0023	829	PSMG3-AS1	Promoter
chr7	1569837	1570337	16	B naive._.MSSA_DU19-01S0003515	13	PSMG3-AS1	Promoter
chr7	1570482	1570982	10	NK._.MSSA_DU19-01S0003492	272	PSMG3	Exonic
chr7	1571179	1571679	18	CD16 Mono._.MSSA_DU19-01S0003482	423	PSMG3	Promoter
chr7	1571820	1572320	2	CD16 Mono._.MSSA_DU19-01S0003482	1064	PSMG3	Promoter
chr7	1572419	1572919	2	CD16 Mono._.ANTH_control_BMI0101	1663	PSMG3	Promoter
chr7	1578726	1579226	2	cDC2._.Other	7970	PSMG3	Intronic
chr7	1579432	1579932	25	CD14 Mono._.MRSA_DU19-01S0004015	8676	PSMG3	Intronic
chr7	1591477	1591977	6	CD4 Naive._.MRSA_DU19-01S0004013	20721	PSMG3	Distal
chr7	1592196	1592696	10	B naive._.ANTH_control_BMI0094	21440	PSMG3	Distal
chr7	1593551	1594051	2	CD4 TCM._.HI_control_AS09-13278	22795	PSMG3	Distal
chr7	1597187	1597687	2	CD4 TCM._.HI_control_AS09-13278	26431	PSMG3	Distal
chr7	1600091	1600591	2	NK._.MRSA_DU19-01S0004011	29335	PSMG3	Distal
chr7	1603876	1604376	2	CD4 TCM._.MSSA_DU19-01S0003527	33120	PSMG3	Distal
chr7	1606199	1606699	2	CD4 TCM._.HI_control_AS11-18755	35443	PSMG3	Distal
chr7	1609729	1610229	3	NK._.MSSA_DU19-01S0003507	38973	PSMG3	Distal
chr7	1618237	1618737	2	NK._.MSSA_DU19-01S0003492	47481	PSMG3	Distal
chr7	1619303	1619803	3	CD8 TEM._.MSSA_DU19-01S0003492	48547	PSMG3	Distal
chr7	1627448	1627948	2	B naive._.ANTH_control_BMI0094	56692	PSMG3	Distal
chr7	1632394	1632894	2	MAIT._.MSSA_DU19-01S0003464	55474	ELFN1	Distal
chr7	1646436	1646936	2	MAIT._.Other	41432	ELFN1	Distal
chr7	1648280	1648780	2	NK._.MSSA_DU19-01S0003492	39588	ELFN1	Distal
chr7	1651511	1652011	3	CD4 TCM._.MRSA_DU19-01S0003994	36357	ELFN1	Distal
chr7	1653671	1654171	2	CD4 TCM._.MRSA_DU19-01S0003994	34197	ELFN1	Distal
chr7	1661804	1662304	3	CD4 TCM._.HI_control_AS09-13278	26064	ELFN1	Distal
chr7	1663107	1663607	13	CD8 TEM._.ANTH_control_BWJ0023	24761	ELFN1	Distal
chr7	1663720	1664220	3	NK._.MSSA_DU19-01S0003464	24148	ELFN1	Distal
chr7	1664573	1665073	9	CD16 Mono._.MRSA_DU19-01S0003987	23295	ELFN1	Distal
chr7	1665590	1666090	4	B naive._.ANTH_control_BMI0094	22278	ELFN1	Distal
chr7	1666611	1667111	8	CD4 TCM._.MRSA_DU19-01S0003992	21257	ELFN1	Distal
chr7	1667180	1667680	6	NK._.MSSA_DU19-01S0003482	20688	ELFN1	Distal
chr7	1667740	1668240	5	CD8 TEM._.MRSA_DU19-01S0003987	20128	ELFN1	Distal
chr7	1668262	1668762	2	MAIT._.MSSA_DU19-01S0003464	19606	ELFN1	Distal
chr7	1669149	1669649	2	MAIT._.MSSA_DU19-01S0003482	18719	ELFN1	Distal
chr7	1670299	1670799	2	CD8 TEM._.MSSA_DU19-01S0003466	17569	ELFN1	Distal
chr7	1673052	1673552	2	CD8 TEM._.MRSA_DU19-01S0003987	14816	ELFN1	Distal
chr7	1675719	1676219	3	NK._.MSSA_DU19-01S0003492	12149	ELFN1	Distal
chr7	1680219	1680719	2	B naive._.MSSA_DU19-01S0003507	7649	ELFN1	Distal
chr7	1693429	1693929	2	B naive._.MSSA_DU19-01S0003515	5559	ELFN1	Intronic
chr7	1693949	1694449	2	CD4 TCM._.MSSA_DU19-01S0004017	6079	ELFN1	Intronic
chr7	1708147	1708647	2	CD4 TCM._.MSSA_DU19-01S0003453	20277	ELFN1	Intronic
chr7	1710288	1710788	2	B naive._.MRSA_DU19-01S0003989	22418	ELFN1	Intronic
chr7	1715200	1715700	2	CD4 TCM._.MSSA_DU19-01S0004017	26840	ELFN1-AS1	Intronic
chr7	1715764	1716264	2	NK._.MSSA_DU19-01S0004017	26276	ELFN1-AS1	Intronic
chr7	1716897	1717397	5	CD4 TCM._.MSSA_DU19-01S0003492	25143	ELFN1-AS1	Intronic
chr7	1719568	1720068	2	CD4 TCM._.MRSA_DU19-01S0003992	22472	ELFN1-AS1	Intronic
chr7	1723768	1724268	5	NK._.MSSA_DU19-01S0003492	18272	ELFN1-AS1	Intronic
chr7	1724376	1724876	2	NK._.HI_control_AS17-00144	17664	ELFN1-AS1	Intronic
chr7	1725303	1725803	2	NK._.HI_control_AS17-00144	16737	ELFN1-AS1	Intronic
chr7	1733572	1734072	2	B naive._.MSSA_DU19-01S0003507	8468	ELFN1-AS1	Intronic
chr7	1736434	1736934	2	CD16 Mono._.ANTH_control_BMI0094	5606	ELFN1-AS1	Intronic
chr7	1738452	1738952	2	CD4 Naive._.HI_control_AS09-13278	3588	ELFN1-AS1	Exonic
chr7	1740040	1740540	2	NK._.MSSA_DU19-01S0003492	2000	ELFN1-AS1	Intronic
chr7	1740967	1741467	3	NK._.MSSA_DU19-01S0003492	1073	ELFN1-AS1	Intronic
chr7	1741491	1741991	10	CD8 TEM._.HI_control_AS11-18755	549	ELFN1-AS1	Intronic
chr7	1742003	1742503	3	NK_CD56bright._.1	37	ELFN1-AS1	Promoter
chr7	1742709	1743209	22	NK._.ANTH_control_BMI0101	667	ELFN1-AS1	Promoter
chr7	1745633	1746133	2	CD8 Naive._.MRSA_DU19-01S0003978	3591	ELFN1-AS1	Exonic
chr7	1748329	1748829	3	CD4 Naive._.MRSA_DU19-01S0004013	6287	ELFN1-AS1	Distal
chr7	1748883	1749383	2	NK._.MSSA_DU19-01S0003492	6841	ELFN1-AS1	Distal
chr7	1749963	1750463	2	CD14 Mono._.MSSA_DU19-01S0004017	7921	ELFN1-AS1	Distal
chr7	1750765	1751265	2	NK._.MSSA_DU19-01S0003464	8723	ELFN1-AS1	Distal
chr7	1751369	1751869	2	B naive._.MRSA_DU19-01S0003989	9327	ELFN1-AS1	Distal
chr7	1753282	1753782	3	B naive._.ANTH_control_BMI0094	11240	ELFN1-AS1	Distal
chr7	1754340	1754840	3	B naive._.ANTH_control_BWJ0023	12298	ELFN1-AS1	Distal
chr7	1756059	1756559	2	NK._.MSSA_DU19-01S0003492	14017	ELFN1-AS1	Distal
chr7	1758501	1759001	3	CD4 Naive._.ANTH_control_BMI0093	16459	ELFN1-AS1	Distal
chr7	1760225	1760725	2	NK._.MSSA_DU19-01S0003492	18183	ELFN1-AS1	Distal
chr7	1811154	1811654	4	CD14 Mono._.HI_control_AS14-03700	32848	MIR4655	Distal
chr7	1812309	1812809	5	NK._.MRSA_DU19-01S0004011	31693	MIR4655	Distal
chr7	1813459	1813959	2	MAIT._.ANTH_control_BMI0101	30543	MIR4655	Distal
chr7	1814506	1815006	2	CD14 Mono._.MRSA_DU19-01S0003987	29496	MIR4655	Distal
chr7	1819518	1820018	4	NK._.MRSA_DU19-01S0003549	24484	MIR4655	Intronic
chr7	1823376	1823876	2	CD8 Naive._.MSSA_DU19-01S0003466	20626	MIR4655	Intronic
chr7	1824561	1825061	26	CD4 Naive._.MSSA_DU19-01S0003466	19441	MIR4655	Intronic
chr7	1827429	1827929	2	B naive._.MSSA_DU19-01S0003507	16573	MIR4655	Intronic
chr7	1831446	1831946	9	CD16 Mono._.ANTH_control_BMI0094	12556	MIR4655	Intronic
chr7	1841230	1841730	8	CD16 Mono._.ANTH_control_BWJ0023	2772	MIR4655	Intronic
chr7	1842711	1843211	2	CD4 Naive._.MRSA_DU19-01S0003542	1291	MIR4655	Intronic
chr7	1843275	1843775	3	CD16 Mono._.MRSA_DU19-01S0003987	727	MIR4655	Intronic
chr7	1844283	1844783	2	MAIT._.MSSA_DU19-01S0003482	279	MIR4655	Promoter
chr7	1847632	1848132	2	CD4 TCM._.MSSA_DU19-01S0003464	3628	MIR4655	Intronic
chr7	1849266	1849766	2	CD4 Naive._.MSSA_DU19-01S0003507	5262	MIR4655	Intronic
chr7	1850570	1851070	2	CD16 Mono._.MRSA_DU19-01S0003542	6566	MIR4655	Intronic
chr7	1851148	1851648	2	CD16 Mono._.MRSA_DU19-01S0003542	7144	MIR4655	Intronic
chr7	1851703	1852203	2	CD4 TCM._.MSSA_DU19-01S0003492	7699	MIR4655	Intronic
chr7	1852635	1853135	2	CD16 Mono._.MRSA_DU19-01S0003542	8631	MIR4655	Intronic
chr7	1854462	1854962	6	CD4 TCM._.HI_control_AS14-03700	10458	MIR4655	Intronic
chr7	1855206	1855706	2	CD4 TCM._.MSSA_DU19-01S0003453	11202	MIR4655	Intronic
chr7	1855834	1856334	2	CD16 Mono._.MSSA_DU19-01S0003482	11830	MIR4655	Intronic
chr7	1858103	1858603	2	NK._.ANTH_control_BMI0101	14099	MIR4655	Intronic
chr7	1859459	1859959	2	CD8 TEM._.MSSA_DU19-01S0003527	15455	MIR4655	Intronic
chr7	1864055	1864555	3	CD4 TCM._.MSSA_DU19-01S0003464	20051	MIR4655	Intronic
chr7	1864663	1865163	3	CD4 TCM._.HI_control_AS09-13278	20659	MIR4655	Intronic
chr7	1867720	1868220	3	CD4 TCM._.MSSA_DU19-01S0003507	23716	MIR4655	Intronic
chr7	1868234	1868734	3	CD4 TCM._.MSSA_DU19-01S0003453	24230	MIR4655	Intronic
chr7	1871455	1871955	2	CD4 Naive._.MSSA_DU19-01S0003527	27451	MIR4655	Intronic
chr7	1873113	1873613	2	CD8 Naive._.ANTH_control_BMI0099	29109	MIR4655	Intronic
chr7	1874179	1874679	4	CD4 TCM._.HI_control_AS17-00144	30175	MIR4655	Intronic
chr7	1874779	1875279	2	MAIT._.MSSA_DU19-01S0003453	30775	MIR4655	Intronic
chr7	1875295	1875795	14	CD4 Naive._.MSSA_DU19-01S0003509	31291	MIR4655	Intronic
chr7	1880594	1881094	2	CD16 Mono._.ANTH_control_BMI0093	36590	MIR4655	Intronic
chr7	1881489	1881989	2	CD4 Naive._.MSSA_DU19-01S0003507	37485	MIR4655	Intronic
chr7	1882447	1882947	2	MAIT._.MSSA_DU19-01S0003464	38443	MIR4655	Intronic
chr7	1883835	1884335	2	NK._.HI_control_AS11-18755	39831	MIR4655	Intronic
chr7	1885593	1886093	2	CD4 Naive._.MRSA_DU19-01S0003549	41589	MIR4655	Intronic
chr7	1886659	1887159	2	CD8 TEM._.MRSA_DU19-01S0004013	42655	MIR4655	Intronic
chr7	1889435	1889935	9	NK._.MRSA_DU19-01S0004013	45431	MIR4655	Intronic
chr7	1895868	1896368	2	CD16 Mono._.MSSA_DU19-01S0003453	51864	MIR4655	Intronic
chr7	1896948	1897448	3	CD4 Naive._.MSSA_DU19-01S0003462	52944	MIR4655	Intronic
chr7	1897556	1898056	3	CD4 Naive._.MRSA_DU19-01S0003987	53552	MIR4655	Intronic
chr7	1899005	1899505	2	NK._.MRSA_DU19-01S0004013	55001	MIR4655	Intronic
chr7	1899987	1900487	2	CD4 Naive._.MRSA_DU19-01S0003987	55983	MIR4655	Intronic
chr7	1900750	1901250	2	CD4 Naive._.MRSA_DU19-01S0003987	56746	MIR4655	Intronic
chr7	1907285	1907785	2	CD8 TEM._.MSSA_DU19-01S0003527	63281	MIR4655	Intronic
chr7	1908178	1908678	2	CD8 TEM._.MRSA_DU19-01S0004015	64174	MIR4655	Intronic
chr7	1912487	1912987	2	CD4 Naive._.MSSA_DU19-01S0003492	68483	MIR4655	Intronic
chr7	1914003	1914503	2	B naive._.ANTH_control_BMI0093	69999	MIR4655	Intronic
chr7	1914770	1915270	2	B naive._.MSSA_DU19-01S0003507	70766	MIR4655	Intronic
chr7	1916186	1916686	30	CD14 Mono._.MSSA_DU19-01S0003509	72182	MIR4655	Intronic
chr7	1919500	1920000	26	CD14 Mono._.ANTH_control_BMI0093	75496	MIR4655	Intronic
chr7	1920165	1920665	20	CD16 Mono._.MSSA_DU19-01S0003453	76161	MIR4655	Intronic
chr7	1920759	1921259	2	MAIT._.MSSA_DU19-01S0003464	76755	MIR4655	Intronic
chr7	1922044	1922544	17	CD4 Naive._.HI_control_AS17-00144	78040	MIR4655	Intronic
chr7	1924119	1924619	2	NK._.MSSA_DU19-01S0003492	80115	MIR4655	Intronic
chr7	1925214	1925714	6	CD4 Naive._.MRSA_DU19-01S0003549	81210	MIR4655	Intronic
chr7	1925826	1926326	28	CD4 Naive._.HI_control_AS17-00144	81822	MIR4655	Intronic
chr7	1926828	1927328	14	B naive._.HI_control_AS11-18755	82824	MIR4655	Intronic
chr7	1927890	1928390	12	B naive._.HI_control_AS11-18755	83886	MIR4655	Intronic
chr7	1928457	1928957	9	B naive._.ANTH_control_BMI0099	84453	MIR4655	Intronic
chr7	1929424	1929924	2	CD4 Naive._.ANTH_control_BMI0093	85420	MIR4655	Intronic
chr7	1931470	1931970	2	CD16 Mono._.ANTH_control_BMI0093	87466	MIR4655	Intronic
chr7	1934389	1934889	5	B naive._.MSSA_DU19-01S0003515	90385	MIR4655	Intronic
chr7	1935607	1936107	3	CD4 TCM._.MSSA_DU19-01S0003527	91603	MIR4655	Intronic
chr7	1936603	1937103	3	CD4 TCM._.HI_control_AS09-13278	92599	MIR4655	Exonic
chr7	1938503	1939003	9	CD4 Naive._.HI_control_AS14-03700	94499	MIR4655	Intronic
chr7	1939351	1939851	24	CD8 TEM._.MRSA_DU19-01S0004015	95347	MIR4655	Intronic
chr7	1940358	1940858	32	CD4 TCM._.HI_control_AS14-03700	96354	MIR4655	Intronic
chr7	1941053	1941553	4	CD16 Mono._.MSSA_DU19-01S0003464	97049	MIR4655	Intronic
chr7	1941970	1942470	4	CD4 TCM._.HI_control_AS14-03700	97966	MIR4655	Intronic
chr7	1942547	1943047	2	CD14 Mono._.MRSA_DU19-01S0003987	98543	MIR4655	Intronic
chr7	1943208	1943708	3	CD8 TEM._.MSSA_DU19-01S0003462	99204	MIR4655	Intronic
chr7	1943772	1944272	17	NK._.MRSA_DU19-01S0004015	99768	MIR4655	Intronic
chr7	1944522	1945022	7	NK._.MRSA_DU19-01S0004015	100518	MIR4655	Intronic
chr7	1946386	1946886	4	CD16 Mono._.MSSA_DU19-01S0003515	102382	MIR4655	Intronic
chr7	1948284	1948784	3	B naive._.MRSA_DU19-01S0003542	104280	MIR4655	Intronic
chr7	1949282	1949782	9	CD16 Mono._.MSSA_DU19-01S0003482	105278	MIR4655	Intronic
chr7	1950044	1950544	2	NK._.ANTH_control_BMI0101	106040	MIR4655	Intronic
chr7	1951155	1951655	21	CD16 Mono._.ANTH_control_BMI0093	107151	MIR4655	Intronic
chr7	1954613	1955113	2	CD4 TCM._.HI_control_AS14-03700	110609	MIR4655	Intronic
chr7	1955942	1956442	2	CD8 TEM._.MRSA_DU19-01S0004015	111938	MIR4655	Intronic
chr7	1956783	1957283	2	NK._.MRSA_DU19-01S0004013	112779	MIR4655	Intronic
chr7	1961210	1961710	3	MAIT._.MSSA_DU19-01S0003466	117206	MIR4655	Intronic
chr7	1961857	1962357	31	CD8 TEM._.HI_control_AS13-08590	117853	MIR4655	Intronic
chr7	1967663	1968163	14	B naive._.HI_control_AS14-03700	123659	MIR4655	Intronic
chr7	1969680	1970180	2	B naive._.ANTH_control_BWJ0023	125676	MIR4655	Intronic
chr7	1972214	1972714	16	NK._.MSSA_DU19-01S0003492	128210	MIR4655	Intronic
chr7	1976443	1976943	2	Platelet._.MRSA_DU19-01S0003542	132439	MIR4655	Intronic
chr7	1978179	1978679	2	CD4 TCM._.MSSA_DU19-01S0003453	134175	MIR4655	Intronic
chr7	1979633	1980133	9	B naive._.ANTH_control_BMI0095	135629	MIR4655	Intronic
chr7	1980137	1980637	16	B naive._.ANTH_control_BMI0094	136133	MIR4655	Intronic
chr7	1980902	1981402	3	B naive._.MSSA_DU19-01S0003515	136898	MIR4655	Intronic
chr7	1981471	1981971	3	B naive._.ANTH_control_BMI0093	137467	MIR4655	Intronic
chr7	1985117	1985617	2	CD16 Mono._.ANTH_control_BMI0101	141113	MIR4655	Intronic
chr7	1986434	1986934	24	CD4 Naive._.MSSA_DU19-01S0003462	142430	MIR4655	Intronic
chr7	1986946	1987446	16	CD8 TEM._.ANTH_control_BWJ0023	142942	MIR4655	Intronic
chr7	1988736	1989236	2	NK._.MSSA_DU19-01S0003482	144732	MIR4655	Intronic
chr7	1992260	1992760	2	NK._.MRSA_DU19-01S0004013	148256	MIR4655	Intronic
chr7	1999212	1999712	2	B naive._.HI_control_AS11-18755	155208	MIR4655	Intronic
chr7	2000116	2000616	2	NK._.ANTH_control_BMI0099	156112	MIR4655	Intronic
chr7	2000626	2001126	2	NK._.MSSA_DU19-01S0003466	156622	MIR4655	Intronic
chr7	2001803	2002303	2	CD8 TEM._.MRSA_DU19-01S0004015	157799	MIR4655	Intronic
chr7	2006138	2006638	3	NK._.MRSA_DU19-01S0004015	162134	MIR4655	Intronic
chr7	2006912	2007412	3	CD4 TCM._.MSSA_DU19-01S0003453	162908	MIR4655	Intronic
chr7	2009261	2009761	2	CD4 TCM._.HI_control_AS14-03700	165257	MIR4655	Intronic
chr7	2011882	2012382	3	NK._.MSSA_DU19-01S0003527	167878	MIR4655	Intronic
chr7	2012825	2013325	2	B naive._.ANTH_control_BMI0094	168821	MIR4655	Intronic
chr7	2014030	2014530	2	NK._.MSSA_DU19-01S0003492	170026	MIR4655	Intronic
chr7	2014722	2015222	2	NK._.ANTH_control_BMI0101	170718	MIR4655	Intronic
chr7	2018127	2018627	2	CD16 Mono._.Other	174123	MIR4655	Intronic
chr7	2018671	2019171	22	CD16 Mono._.ANTH_control_BMI0101	174667	MIR4655	Intronic
chr7	2019567	2020067	22	CD16 Mono._.MSSA_DU19-01S0003464	175563	MIR4655	Intronic
chr7	2020077	2020577	29	CD14 Mono._.MRSA_DU19-01S0003989	176073	MIR4655	Intronic
chr7	2024155	2024655	20	CD16 Mono._.MSSA_DU19-01S0003482	180151	MIR4655	Intronic
chr7	2027533	2028033	2	Platelet._.MRSA_DU19-01S0004015	183529	MIR4655	Intronic
chr7	2031049	2031549	22	NK._.ANTH_control_BWJ0023	187045	MIR4655	Intronic
chr7	2032960	2033460	2	CD4 TCM._.HI_control_AS14-03700	188956	MIR4655	Intronic
chr7	2037371	2037871	26	CD4 Naive._.MRSA_DU19-01S0003989	193367	MIR4655	Intronic
chr7	2038009	2038509	13	CD4 Naive._.MRSA_DU19-01S0004013	194005	MIR4655	Intronic
chr7	2038680	2039180	3	B naive._.HI_control_AS11-18755	194312	MAD1L1	Intronic
chr7	2039317	2039817	7	B naive._.HI_control_AS11-18755	193675	MAD1L1	Intronic
chr7	2040021	2040521	2	B naive._.ANTH_control_BMI0093	192971	MAD1L1	Intronic
chr7	2040714	2041214	18	NK._.MSSA_DU19-01S0003492	192278	MAD1L1	Intronic
chr7	2044630	2045130	16	NK._.HI_control_AS11-18755	188362	MAD1L1	Intronic
chr7	2049485	2049985	18	NK._.MSSA_DU19-01S0003507	183507	MAD1L1	Intronic
chr7	2050168	2050668	3	NK_CD56bright._.ANTH_control_BWJ0023	182824	MAD1L1	Intronic
chr7	2051019	2051519	2	CD8 TEM._.MSSA_DU19-01S0003492	181973	MAD1L1	Intronic
chr7	2052066	2052566	2	NK._.ANTH_control_BMI0101	180926	MAD1L1	Intronic
chr7	2052707	2053207	2	CD8 TEM._.HI_control_AS13-08590	180285	MAD1L1	Intronic
chr7	2053435	2053935	2	CD16 Mono._.ANTH_control_BMI0094	179557	MAD1L1	Intronic
chr7	2059946	2060446	2	Platelet._.MRSA_DU19-01S0004015	173046	MAD1L1	Intronic
chr7	2062037	2062537	3	CD16 Mono._.ANTH_control_BMI0101	170955	MAD1L1	Intronic
chr7	2062588	2063088	2	B naive._.HI_control_AS14-03700	170404	MAD1L1	Intronic
chr7	2063488	2063988	16	CD14 Mono._.MSSA_DU19-01S0003462	169504	MAD1L1	Intronic
chr7	2066427	2066927	14	B naive._.HI_control_AS11-18755	166565	MAD1L1	Intronic
chr7	2068625	2069125	2	CD8 TEM._.HI_control_AS13-08590	164367	MAD1L1	Intronic
chr7	2071441	2071941	3	B naive._.MRSA_DU19-01S0003989	161551	MAD1L1	Intronic
chr7	2071984	2072484	5	B memory._.ANTH_control_BWJ0023	161008	MAD1L1	Intronic
chr7	2073667	2074167	2	CD16 Mono._.ANTH_control_BMI0095	159325	MAD1L1	Intronic
chr7	2074494	2074994	3	CD8 TEM._.HI_control_AS09-13278	158498	MAD1L1	Intronic
chr7	2076505	2077005	25	CD14 Mono._.MSSA_DU19-01S0003462	156487	MAD1L1	Intronic
chr7	2079575	2080075	13	CD16 Mono._.ANTH_control_BMI0093	153417	MAD1L1	Exonic
chr7	2084765	2085265	22	NK._.MRSA_DU19-01S0004013	148227	MAD1L1	Intronic
chr7	2086083	2086583	2	B naive._.HI_control_AS14-03700	146909	MAD1L1	Intronic
chr7	2087700	2088200	3	cDC2._.Other	145292	MAD1L1	Intronic
chr7	2090894	2091394	2	CD16 Mono._.ANTH_control_BMI0095	142098	MAD1L1	Intronic
chr7	2093823	2094323	3	CD8 TEM._.MRSA_DU19-01S0003987	139169	MAD1L1	Intronic
chr7	2096934	2097434	13	CD16 Mono._.Other	136058	MAD1L1	Intronic
chr7	2097468	2097968	3	B naive._.MSSA_DU19-01S0003515	135524	MAD1L1	Intronic
chr7	2098110	2098610	3	B naive._.MSSA_DU19-01S0003515	134882	MAD1L1	Intronic
chr7	2098934	2099434	12	CD4 Naive._.MSSA_DU19-01S0003492	134058	MAD1L1	Intronic
chr7	2099521	2100021	15	B naive._.HI_control_AS11-18755	133471	MAD1L1	Intronic
chr7	2100164	2100664	16	B naive._.MRSA_DU19-01S0003542	132828	MAD1L1	Intronic
chr7	2101581	2102081	6	CD8 TEM._.ANTH_control_BMI0101	131411	MAD1L1	Intronic
chr7	2102182	2102682	23	NK._.ANTH_control_BWJ0023	130810	MAD1L1	Intronic
chr7	2102902	2103402	4	NK._.MSSA_DU19-01S0003492	130090	MAD1L1	Intronic
chr7	2103545	2104045	2	CD4 Naive._.HI_control_AS17-00144	129447	MAD1L1	Intronic
chr7	2104178	2104678	26	CD14 Mono._.MSSA_DU19-01S0003462	128814	MAD1L1	Intronic
chr7	2106985	2107485	7	NK._.MSSA_DU19-01S0003515	126007	MAD1L1	Intronic
chr7	2109350	2109850	7	CD14 Mono._.HI_control_AS14-03700	123642	MAD1L1	Exonic
chr7	2110239	2110739	26	CD14 Mono._.MRSA_DU19-01S0003994	122753	MAD1L1	Intronic
chr7	2111466	2111966	2	MAIT._.MSSA_DU19-01S0003527	121526	MAD1L1	Intronic
chr7	2112093	2112593	4	NK._.MSSA_DU19-01S0003464	120899	MAD1L1	Intronic
chr7	2112770	2113270	8	CD16 Mono._.ANTH_control_BMI0095	120222	MAD1L1	Intronic
chr7	2113401	2113901	4	CD16 Mono._.ANTH_control_BMI0094	119591	MAD1L1	Intronic
chr7	2114061	2114561	3	CD14 Mono._.MSSA_DU19-01S0003464	118931	MAD1L1	Intronic
chr7	2115644	2116144	4	cDC2._.Other	117348	MAD1L1	Intronic
chr7	2116177	2116677	2	CD4 Naive._.MSSA_DU19-01S0003453	116815	MAD1L1	Intronic
chr7	2117396	2117896	6	CD14 Mono._.MSSA_DU19-01S0003515	115596	MAD1L1	Intronic
chr7	2118022	2118522	2	CD16 Mono._.MRSA_DU19-01S0003987	114970	MAD1L1	Intronic
chr7	2118545	2119045	2	CD8 TEM._.MRSA_DU19-01S0003994	114447	MAD1L1	Intronic
chr7	2119231	2119731	2	CD8 TEM._.HI_control_AS14-03700	113761	MAD1L1	Intronic
chr7	2120059	2120559	27	NK._.ANTH_control_BMI0095	112933	MAD1L1	Intronic
chr7	2120588	2121088	6	NK._.MSSA_DU19-01S0003482	112404	MAD1L1	Intronic
chr7	2121269	2121769	2	CD8 TEM._.MRSA_DU19-01S0003994	111723	MAD1L1	Intronic
chr7	2124392	2124892	2	CD8 TEM._.MRSA_DU19-01S0003994	108600	MAD1L1	Intronic
chr7	2126171	2126671	2	CD8 TEM._.MRSA_DU19-01S0003994	106821	MAD1L1	Intronic
chr7	2128083	2128583	2	CD8 TEM._.MRSA_DU19-01S0003994	104909	MAD1L1	Intronic
chr7	2129005	2129505	2	NK._.MRSA_DU19-01S0004015	103987	MAD1L1	Intronic
chr7	2138304	2138804	11	B naive._.ANTH_control_BMI0094	94688	MAD1L1	Intronic
chr7	2142584	2143084	2	CD4 TCM._.MSSA_DU19-01S0003507	90408	MAD1L1	Intronic
chr7	2143689	2144189	2	MAIT._.MSSA_DU19-01S0003464	89303	MAD1L1	Intronic
chr7	2145783	2146283	4	CD16 Mono._.MSSA_DU19-01S0003527	87209	MAD1L1	Intronic
chr7	2147072	2147572	2	NK._.MSSA_DU19-01S0003507	85920	MAD1L1	Intronic
chr7	2157990	2158490	2	CD4 TCM._.HI_control_AS14-03700	75002	MAD1L1	Intronic
chr7	2158618	2159118	3	CD4 TCM._.HI_control_AS14-03700	74374	MAD1L1	Intronic
chr7	2160050	2160550	4	NK._.MRSA_DU19-01S0004013	72942	MAD1L1	Intronic
chr7	2165746	2166246	4	B naive._.ANTH_control_BMI0094	67246	MAD1L1	Intronic
chr7	2172669	2173169	2	NK._.ANTH_control_BMI0101	60323	MAD1L1	Intronic
chr7	2182383	2182883	2	B naive._.Other	50609	MAD1L1	Intronic
chr7	2196511	2197011	2	CD4 TCM._.MSSA_DU19-01S0003453	36481	MAD1L1	Intronic
chr7	2197413	2197913	3	CD4 Naive._.Other	35579	MAD1L1	Intronic
chr7	2201024	2201524	2	MAIT._.MSSA_DU19-01S0003453	31968	MAD1L1	Intronic
chr7	2203094	2203594	2	CD4 Naive._.HI_control_AS11-18755	29898	MAD1L1	Intronic
chr7	2203762	2204262	19	CD16 Mono._.Other	29230	MAD1L1	Intronic
chr7	2207257	2207757	4	CD4 Naive._.MRSA_DU19-01S0003992	25735	MAD1L1	Intronic
chr7	2208112	2208612	4	CD4 Naive._.MRSA_DU19-01S0003992	24880	MAD1L1	Intronic
chr7	2209392	2209892	7	B naive._.MSSA_DU19-01S0003464	23600	MAD1L1	Intronic
chr7	2213546	2214046	2	CD4 TCM._.ANTH_control_BMI0093	19446	MAD1L1	Intronic
chr7	2214596	2215096	10	CD8 TEM._.ANTH_control_BMI0099	18396	MAD1L1	Intronic
chr7	2216837	2217337	2	CD4 Naive._.HI_control_AS17-00144	16155	MAD1L1	Intronic
chr7	2222885	2223385	2	CD16 Mono._.MSSA_DU19-01S0003464	10107	MAD1L1	Intronic
chr7	2232103	2232603	7	CD8 TEM._.MSSA_DU19-01S0003482	889	MAD1L1	Intronic
chr7	2232685	2233185	21	CD16 Mono._.MSSA_DU19-01S0003464	307	MAD1L1	Exonic
chr7	2237246	2237746	30	CD14 Mono._.MSSA_DU19-01S0003515	4252	MAD1L1	Intronic
chr7	2238007	2238507	2	CD16 Mono._.ANTH_control_BMI0095	3940	MRM2	Exonic
chr7	2240579	2241079	2	CD4 TCM._.ANTH_control_BMI0093	1368	MRM2	Promoter
chr7	2241086	2241586	2	B naive._.ANTH_control_BMI0093	861	MRM2	Promoter
chr7	2241935	2242435	28	CD14 Mono._.MRSA_DU19-01S0003987	12	MRM2	Promoter
chr7	2242559	2243059	5	CD16 Mono._.MRSA_DU19-01S0003978	586	NUDT1	Promoter
chr7	2243070	2243570	3	cDC2._.Other	1097	NUDT1	Promoter
chr7	2244660	2245160	17	CD16 Mono._.ANTH_control_BMI0094	2687	NUDT1	Intronic
chr7	2246217	2246717	9	CD16 Mono._.ANTH_control_BMI0101	4244	NUDT1	Intronic
chr7	2247089	2247589	4	B naive._.HI_control_AS11-18755	5116	NUDT1	Intronic
chr7	2248979	2249479	26	CD14 Mono._.HI_control_AS14-03700	7006	NUDT1	Intronic
chr7	2249809	2250309	2	Platelet._.MRSA_DU19-01S0004015	7517	MIR6836	Intronic
chr7	2252313	2252813	15	NK._.ANTH_control_BWJ0023	5013	MIR6836	Exonic
chr7	2253451	2253951	2	Platelet._.MRSA_DU19-01S0004015	3875	MIR6836	Exonic
chr7	2256770	2257270	2	CD8 TEM._.MRSA_DU19-01S0003994	556	MIR6836	Exonic
chr7	2259043	2259543	14	B naive._.MSSA_DU19-01S0003464	1715	MIR6836	Promoter
chr7	2261588	2262088	16	B naive._.MSSA_DU19-01S0003464	4260	MIR6836	Intronic
chr7	2264193	2264693	2	CD8 TEM._.HI_control_AS09-13278	6865	MIR6836	Exonic
chr7	2275202	2275702	2	CD4 Naive._.MSSA_DU19-01S0004017	17874	MIR6836	Intronic
chr7	2283574	2284074	2	B naive._.MSSA_DU19-01S0003507	26246	MIR6836	Intronic
chr7	2287460	2287960	4	B naive._.MSSA_DU19-01S0003464	30132	MIR6836	Intronic
chr7	2288386	2288886	15	B naive._.MRSA_DU19-01S0003989	31058	MIR6836	Intronic
chr7	2296799	2297299	12	B naive._.MRSA_DU19-01S0003989	39471	MIR6836	Intronic
chr7	2299019	2299519	13	B naive._.MSSA_DU19-01S0003507	41691	MIR6836	Intronic
chr7	2299766	2300266	3	cDC2._.Other	42438	MIR6836	Intronic
chr7	2300326	2300826	4	B naive._.Other	42998	MIR6836	Intronic
chr7	2301006	2301506	2	B naive._.MSSA_DU19-01S0003464	43678	MIR6836	Intronic
chr7	2305908	2306408	2	CD16 Mono._.MSSA_DU19-01S0003464	47927	EIF3B	Intronic
chr7	2307764	2308264	16	B naive._.HI_control_AS11-18755	46071	EIF3B	Intronic
chr7	2310632	2311132	2	cDC2._.Other	43203	EIF3B	Intronic
chr7	2311777	2312277	10	B naive._.MSSA_DU19-01S0003507	42058	EIF3B	Intronic
chr7	2312479	2312979	9	B naive._.ANTH_control_BWJ0023	41356	EIF3B	Intronic
chr7	2313054	2313554	2	CD8 Naive._.MSSA_DU19-01S0003482	40781	EIF3B	Intronic
chr7	2313710	2314210	11	CD16 Mono._.MRSA_DU19-01S0003987	40125	EIF3B	Intronic
chr7	2314309	2314809	16	B naive._.ANTH_control_BMI0099	39526	EIF3B	Intronic
chr7	2314914	2315414	4	CD16 Mono._.ANTH_control_BMI0095	38921	EIF3B	Intronic
chr7	2317706	2318206	2	CD16 Mono._.ANTH_control_BMI0095	36129	EIF3B	Intronic
chr7	2325149	2325649	15	CD14 Mono._.MSSA_DU19-01S0003509	28686	EIF3B	Intronic
chr7	2347953	2348453	26	CD4 TCM._.HI_control_AS09-13278	5882	EIF3B	Intronic
chr7	2353319	2353819	2	B naive._.ANTH_control_BMI0094	516	EIF3B	Promoter
chr7	2353822	2354322	28	CD4 TCM._.MSSA_DU19-01S0003466	13	EIF3B	Promoter
chr7	2354324	2354824	27	NK._.MRSA_DU19-01S0003978	255	SNX8	Promoter
chr7	2355187	2355687	6	MAIT._.ANTH_control_BMI0101	1118	SNX8	Promoter
chr7	2362653	2363153	26	NK._.ANTH_control_BWJ0023	8584	SNX8	Intronic
chr7	2363216	2363716	10	NK._.ANTH_control_BMI0099	9147	SNX8	Intronic
chr7	2364727	2365227	2	CD16 Mono._.MSSA_DU19-01S0003482	10658	SNX8	Intronic
chr7	2372981	2373481	2	CD4 TCM._.MRSA_DU19-01S0003987	18912	SNX8	Exonic
chr7	2376223	2376723	2	B naive._.MRSA_DU19-01S0003542	22154	SNX8	Exonic
chr7	2376733	2377233	2	CD16 Mono._.ANTH_control_BMI0099	22664	SNX8	Exonic
chr7	2379039	2379539	2	MAIT._.MSSA_DU19-01S0003464	24270	CHST12	Intronic
chr7	2383219	2383719	2	CD4 Naive._.MSSA_DU19-01S0003453	20090	CHST12	Distal
chr7	2384298	2384798	5	NK._.MRSA_DU19-01S0004013	19011	CHST12	Distal
chr7	2386925	2387425	2	B naive._.MSSA_DU19-01S0003507	16384	CHST12	Distal
chr7	2390397	2390897	4	cDC2._.ANTH_control_BMI0099	12912	CHST12	Distal
chr7	2392964	2393464	3	cDC2._.Other	10345	CHST12	Distal
chr7	2399826	2400326	21	NK._.MRSA_DU19-01S0004013	3483	CHST12	Distal
chr7	2403134	2403634	31	CD8 TEM._.MSSA_DU19-01S0003462	175	CHST12	Promoter
chr7	2403674	2404174	24	CD4 TCM._.MRSA_DU19-01S0003992	363	CHST12	Intronic
chr7	2404652	2405152	24	CD8 TEM._.MRSA_DU19-01S0004015	1341	CHST12	Intronic
chr7	2405179	2405679	19	NK._.MRSA_DU19-01S0004013	1868	CHST12	Intronic
chr7	2405953	2406453	27	NK._.MRSA_DU19-01S0003542	2642	CHST12	Intronic
chr7	2406729	2407229	21	CD16 Mono._.MSSA_DU19-01S0003482	3418	CHST12	Intronic
chr7	2408546	2409046	9	MAIT._.MSSA_DU19-01S0003466	5235	CHST12	Intronic
chr7	2409257	2409757	11	CD8 TEM._.MSSA_DU19-01S0003466	5946	CHST12	Intronic
chr7	2410041	2410541	5	CD16 Mono._.ANTH_control_BMI0095	6730	CHST12	Intronic
chr7	2411332	2411832	3	NK._.MRSA_DU19-01S0003549	8021	CHST12	Intronic
chr7	2412044	2412544	2	NK._.ANTH_control_BMI0101	8733	CHST12	Intronic
chr7	2412842	2413342	2	NK._.MRSA_DU19-01S0003549	9531	CHST12	Intronic
chr7	2413424	2413924	27	NK._.MRSA_DU19-01S0004015	10113	CHST12	Intronic
chr7	2414042	2414542	2	CD8 TEM._.MRSA_DU19-01S0003989	10731	CHST12	Intronic
chr7	2417333	2417833	3	NK._.MSSA_DU19-01S0003482	14022	CHST12	Intronic
chr7	2418158	2418658	27	NK._.MSSA_DU19-01S0003515	14847	CHST12	Intronic
chr7	2418786	2419286	2	NK._.MSSA_DU19-01S0003527	15475	CHST12	Intronic
chr7	2419590	2420090	10	NK._.MSSA_DU19-01S0003492	16279	CHST12	Intronic
chr7	2420159	2420659	2	NK._.MRSA_DU19-01S0003549	16848	CHST12	Intronic
chr7	2421169	2421669	9	B naive._.MRSA_DU19-01S0003989	16343		Intronic
chr7	2427149	2427649	2	NK._.MSSA_DU19-01S0003462	10363		Intronic
chr7	2431420	2431920	20	NK._.ANTH_control_BMI0101	6092		Intronic
chr7	2440660	2441160	2	NK._.ANTH_control_BMI0093	3146		Exonic
chr7	2441466	2441966	16	NK._.MSSA_DU19-01S0003464	3952		Exonic
chr7	2442596	2443096	2	CD4 TCM._.HI_control_AS09-13278	5082		Exonic
chr7	2446270	2446770	2	CD4 TCM._.HI_control_AS09-13278	8756		Exonic
chr7	2447026	2447526	2	CD8 TEM._.HI_control_AS11-18755	9512		Exonic
chr7	2449454	2449954	3	CD4 TCM._.MSSA_DU19-01S0003527	11940		Distal
chr7	2450139	2450639	2	CD8 TEM._.HI_control_AS13-08590	12625		Distal
chr7	2451339	2451839	31	CD14 Mono._.MSSA_DU19-01S0003509	13825		Distal
chr7	2452176	2452676	20	NK._.MSSA_DU19-01S0003492	14662		Distal
chr7	2457984	2458484	20	CD8 TEM._.MRSA_DU19-01S0004015	18659	GRIFIN	Distal
chr7	2458969	2459469	2	CD8 TEM._.ANTH_control_BMI0101	17674	GRIFIN	Distal
chr7	2460409	2460909	2	CD8 TEM._.ANTH_control_BMI0101	16234	GRIFIN	Distal
chr7	2461503	2462003	2	CD8 TEM._.MSSA_DU19-01S0003462	15140	GRIFIN	Distal
chr7	2468844	2469344	21	NK._.MSSA_DU19-01S0003462	7799	GRIFIN	Distal
chr7	2469373	2469873	9	CD14 Mono._.ANTH_control_BMI0101	7270	GRIFIN	Distal
chr7	2470271	2470771	2	CD8 TEM._.MSSA_DU19-01S0003462	6372	GRIFIN	Distal
chr7	2471456	2471956	3	CD16 Mono._.ANTH_control_BMI0093	5187	GRIFIN	Distal
chr7	2472923	2473423	3	MAIT._.ANTH_control_BMI0101	3720	GRIFIN	Distal
chr7	2474274	2474774	2	CD16 Mono._.ANTH_control_BMI0095	2369	GRIFIN	Distal
chr7	2477550	2478050	22	CD16 Mono._.ANTH_control_BMI0095	905	GRIFIN	Promoter
chr7	2478366	2478866	21	CD16 Mono._.ANTH_control_BMI0101	1721	GRIFIN	Promoter
chr7	2479125	2479625	6	CD16 Mono._.ANTH_control_BMI0095	2480	GRIFIN	Distal
chr7	2480652	2481152	2	B naive._.HI_control_AS11-18755	4007	GRIFIN	Distal
chr7	2487132	2487632	2	CD16 Mono._.MSSA_DU19-01S0003453	10487	GRIFIN	Distal
chr7	2488823	2489323	4	CD16 Mono._.MSSA_DU19-01S0003527	12178	GRIFIN	Distal
chr7	2493373	2493873	2	NK._.MSSA_DU19-01S0003482	16728	GRIFIN	Distal
chr7	2494537	2495037	3	CD16 Mono._.ANTH_control_BWJ0023	17741	LFNG	Distal
chr7	2495688	2496188	2	CD4 Naive._.MRSA_DU19-01S0004011	16590	LFNG	Distal
chr7	2496234	2496734	3	NK._.MSSA_DU19-01S0003492	16044	LFNG	Distal
chr7	2497961	2498461	5	CD16 Mono._.ANTH_control_BMI0101	14317	LFNG	Distal
chr7	2498505	2499005	3	NK._.MSSA_DU19-01S0003492	13773	LFNG	Distal
chr7	2502016	2502516	3	CD16 Mono._.ANTH_control_BMI0095	10262	LFNG	Distal
chr7	2503423	2503923	3	CD16 Mono._.MSSA_DU19-01S0003492	8855	LFNG	Distal
chr7	2504570	2505070	2	MAIT._.MSSA_DU19-01S0003466	7708	LFNG	Distal
chr7	2505524	2506024	3	CD16 Mono._.MSSA_DU19-01S0003492	6754	LFNG	Distal
chr7	2507740	2508240	3	CD4 TCM._.ANTH_control_BMI0094	4538	LFNG	Distal
chr7	2508316	2508816	30	CD4 Naive._.ANTH_control_BWJ0023	3962	LFNG	Distal
chr7	2508865	2509365	15	B naive._.MSSA_DU19-01S0003515	3413	LFNG	Distal
chr7	2509384	2509884	8	CD4 TCM._.MRSA_DU19-01S0003992	2894	LFNG	Distal
chr7	2510000	2510500	4	B naive._.MRSA_DU19-01S0003989	2278	LFNG	Distal
chr7	2510508	2511008	13	B naive._.ANTH_control_BMI0099	1770	LFNG	Promoter
chr7	2511050	2511550	22	CD16 Mono._.MSSA_DU19-01S0003509	1228	LFNG	Promoter
chr7	2511907	2512407	17	CD16 Mono._.ANTH_control_BMI0095	371	LFNG	Promoter
chr7	2512431	2512931	11	CD4 Naive._.MRSA_DU19-01S0003987	151	LFNG	Exonic
chr7	2513266	2513766	4	CD16 Mono._.ANTH_control_BMI0093	986	LFNG	Intronic
chr7	2514110	2514610	5	CD4 TCM._.MSSA_DU19-01S0003482	1830	LFNG	Intronic
chr7	2515322	2515822	2	CD4 TCM._.MRSA_DU19-01S0004015	3042	LFNG	Intronic
chr7	2515875	2516375	4	CD16 Mono._.ANTH_control_BMI0099	3595	LFNG	Intronic
chr7	2516863	2517363	2	CD16 Mono._.ANTH_control_BWJ0023	4583	LFNG	Intronic
chr7	2517377	2517877	2	CD4 Naive._.MSSA_DU19-01S0003462	5097	LFNG	Intronic
chr7	2518091	2518591	5	B naive._.MSSA_DU19-01S0003464	5811	LFNG	Intronic
chr7	2518691	2519191	18	NK._.ANTH_control_BMI0101	6411	LFNG	Intronic
chr7	2519416	2519916	22	CD16 Mono._.ANTH_control_BMI0099	7136	LFNG	Intronic
chr7	2520228	2520728	19	CD14 Mono._.ANTH_control_BMI0094	6595	MIR4648	Intronic
chr7	2520743	2521243	14	CD4 TCM._.MRSA_DU19-01S0003978	6080	MIR4648	Intronic
chr7	2521299	2521799	15	CD8 TEM._.MRSA_DU19-01S0003987	5524	MIR4648	Intronic
chr7	2521899	2522399	12	MAIT._.MSSA_DU19-01S0003466	4924	MIR4648	Intronic
chr7	2522759	2523259	5	CD16 Mono._.ANTH_control_BMI0095	4064	MIR4648	Intronic
chr7	2523295	2523795	13	CD16 Mono._.ANTH_control_BMI0095	3528	MIR4648	Intronic
chr7	2523914	2524414	22	CD14 Mono._.MSSA_DU19-01S0003453	2909	MIR4648	Intronic
chr7	2524613	2525113	8	CD16 Mono._.ANTH_control_BMI0095	2210	MIR4648	Intronic
chr7	2525254	2525754	19	CD16 Mono._.ANTH_control_BMI0093	1569	MIR4648	Promoter
chr7	2525983	2526483	20	CD16 Mono._.ANTH_control_BMI0094	840	MIR4648	Promoter
chr7	2526513	2527013	12	CD16 Mono._.ANTH_control_BMI0101	310	MIR4648	Promoter
chr7	2527050	2527550	5	CD4 TCM._.MSSA_DU19-01S0003453	225	MIR4648	Exonic
chr7	2527655	2528155	22	CD16 Mono._.MSSA_DU19-01S0003453	830	MIR4648	Exonic
chr7	2528479	2528979	10	CD16 Mono._.ANTH_control_BMI0095	1654	MIR4648	Intronic
chr7	2529049	2529549	22	CD16 Mono._.ANTH_control_BWJ0023	2224	MIR4648	Distal
chr7	2529651	2530151	22	CD16 Mono._.MSSA_DU19-01S0003492	2826	MIR4648	Distal
chr7	2530463	2530963	13	MAIT._.MSSA_DU19-01S0003466	3638	MIR4648	Distal
chr7	2531039	2531539	12	CD16 Mono._.ANTH_control_BWJ0023	4214	MIR4648	Distal
chr7	2531570	2532070	10	CD16 Mono._.ANTH_control_BWJ0023	4745	MIR4648	Distal
chr7	2532188	2532688	16	CD16 Mono._.ANTH_control_BMI0095	5363	MIR4648	Distal
chr7	2532705	2533205	7	CD16 Mono._.ANTH_control_BMI0094	5880	MIR4648	Distal
chr7	2533501	2534001	5	CD16 Mono._.ANTH_control_BMI0101	6676	MIR4648	Distal
chr7	2534125	2534625	7	CD16 Mono._.ANTH_control_BMI0095	7300	MIR4648	Distal
chr7	2535140	2535640	12	CD16 Mono._.MSSA_DU19-01S0003482	8315	MIR4648	Distal
chr7	2535795	2536295	8	CD16 Mono._.ANTH_control_BMI0094	8970	MIR4648	Distal
chr7	2536583	2537083	8	CD16 Mono._.ANTH_control_BMI0101	9758	MIR4648	Distal
chr7	2537099	2537599	6	CD16 Mono._.ANTH_control_BMI0095	10274	MIR4648	Distal
chr7	2537786	2538286	19	CD16 Mono._.ANTH_control_BMI0101	10961	MIR4648	Exonic
chr7	2538303	2538803	18	CD16 Mono._.ANTH_control_BMI0101	11478	MIR4648	Exonic
chr7	2539105	2539605	15	CD16 Mono._.ANTH_control_BMI0093	12280	MIR4648	Intronic
chr7	2539872	2540372	19	CD16 Mono._.ANTH_control_BMI0093	13047	MIR4648	Exonic
chr7	2540662	2541162	20	CD16 Mono._.ANTH_control_BMI0093	13837	MIR4648	Exonic
chr7	2541326	2541826	15	CD16 Mono._.ANTH_control_BMI0095	14150	BRAT1	Intronic
chr7	2542087	2542587	21	CD16 Mono._.ANTH_control_BMI0095	13389	BRAT1	Exonic
chr7	2542620	2543120	2	B naive._.ANTH_control_BWJ0023	12856	BRAT1	Exonic
chr7	2543187	2543687	18	CD16 Mono._.Other	12289	BRAT1	Exonic
chr7	2543993	2544493	20	CD16 Mono._.ANTH_control_BMI0095	11483	BRAT1	Exonic
chr7	2544582	2545082	18	CD16 Mono._.ANTH_control_BMI0101	10894	BRAT1	Intronic
chr7	2545502	2546002	17	CD16 Mono._.MSSA_DU19-01S0003482	9974	BRAT1	Intronic
chr7	2546149	2546649	14	CD16 Mono._.ANTH_control_BMI0101	9327	BRAT1	Intronic
chr7	2547117	2547617	19	CD16 Mono._.ANTH_control_BMI0101	8359	BRAT1	Exonic
chr7	2547830	2548330	13	CD16 Mono._.ANTH_control_BMI0101	7646	BRAT1	Intronic
chr7	2548358	2548858	14	CD16 Mono._.ANTH_control_BMI0093	7118	BRAT1	Intronic
chr7	2549053	2549553	3	CD14 Mono._.ANTH_control_BMI0093	6423	BRAT1	Intronic
chr7	2549848	2550348	8	CD16 Mono._.ANTH_control_BMI0099	5628	BRAT1	Intronic
chr7	2550726	2551226	7	CD16 Mono._.ANTH_control_BMI0095	4750	BRAT1	Intronic
chr7	2553665	2554165	3	CD16 Mono._.MRSA_DU19-01S0003987	1811	BRAT1	Intronic
chr7	2554542	2555042	13	CD16 Mono._.MSSA_DU19-01S0003482	934	BRAT1	Intronic
chr7	2555529	2556029	31	CD8 TEM._.MSSA_DU19-01S0003462	51	BRAT1	Promoter
chr7	2556231	2556731	2	CD4 TCM._.MSSA_DU19-01S0003453	753	BRAT1	Promoter
chr7	2556936	2557436	13	CD16 Mono._.MRSA_DU19-01S0003978	1458	BRAT1	Promoter
chr7	2558745	2559245	32	CD4 TCM._.MRSA_DU19-01S0003987	22	IQCE	Promoter
chr7	2559408	2559908	8	CD16 Mono._.MSSA_DU19-01S0003464	685	IQCE	Intronic
chr7	2560074	2560574	4	CD4 TCM._.MSSA_DU19-01S0003453	1351	IQCE	Intronic
chr7	2566933	2567433	19	CD4 TCM._.HI_control_AS09-13278	8210	IQCE	Intronic
chr7	2567569	2568069	13	CD16 Mono._.ANTH_control_BMI0099	8846	IQCE	Intronic
chr7	2573593	2574093	2	NK._.MSSA_DU19-01S0003509	14870	IQCE	Intronic
chr7	2575454	2575954	4	CD16 Mono._.ANTH_control_BMI0099	16731	IQCE	Intronic
chr7	2589687	2590187	2	CD16 Mono._.ANTH_control_BMI0093	30964	IQCE	Exonic
chr7	2595674	2596174	2	CD16 Mono._.ANTH_control_BMI0095	36026	TTYH3	Intronic
chr7	2596773	2597273	2	CD16 Mono._.MRSA_DU19-01S0003549	34927	TTYH3	Exonic
chr7	2597929	2598429	2	CD8 TEM._.HI_control_AS14-03700	33771	TTYH3	Exonic
chr7	2600290	2600790	2	CD16 Mono._.ANTH_control_BMI0101	31410	TTYH3	Intronic
chr7	2601900	2602400	2	CD4 TCM._.MSSA_DU19-01S0003453	29800	TTYH3	Intronic
chr7	2602410	2602910	17	CD14 Mono._.MRSA_DU19-01S0003542	29290	TTYH3	Intronic
chr7	2602940	2603440	2	B naive._.MSSA_DU19-01S0003515	28760	TTYH3	Intronic
chr7	2606891	2607391	10	CD16 Mono._.MSSA_DU19-01S0003509	24809	TTYH3	Exonic
chr7	2607399	2607899	22	CD16 Mono._.ANTH_control_BMI0101	24301	TTYH3	Intronic
chr7	2608035	2608535	10	CD16 Mono._.ANTH_control_BMI0101	23665	TTYH3	Intronic
chr7	2608765	2609265	22	CD16 Mono._.MSSA_DU19-01S0003509	22935	TTYH3	Intronic
chr7	2611145	2611645	2	CD4 TCM._.MSSA_DU19-01S0004017	20555	TTYH3	Exonic
chr7	2612358	2612858	2	CD16 Mono._.ANTH_control_BMI0101	19342	TTYH3	Exonic
chr7	2614119	2614619	7	CD16 Mono._.MSSA_DU19-01S0003482	17581	TTYH3	Exonic
chr7	2617223	2617723	6	CD16 Mono._.ANTH_control_BMI0101	14477	TTYH3	Distal
chr7	2622155	2622655	12	CD16 Mono._.ANTH_control_BMI0095	9545	TTYH3	Distal
chr7	2623264	2623764	28	CD14 Mono._.ANTH_control_BMI0094	8436	TTYH3	Distal
chr7	2625046	2625546	7	CD14 Mono._.MSSA_DU19-01S0003462	6654	TTYH3	Distal
chr7	2626478	2626978	2	CD8 TEM._.HI_control_AS14-03700	5222	TTYH3	Distal
chr7	2628114	2628614	2	CD4 TCM._.ANTH_control_BMI0101	3586	TTYH3	Distal
chr7	2631521	2632021	22	CD16 Mono._.ANTH_control_BMI0095	179	TTYH3	Promoter
chr7	2632530	2633030	21	CD4 TCM._.MSSA_DU19-01S0003453	828	TTYH3	Intronic
chr7	2633227	2633727	20	CD16 Mono._.MRSA_DU19-01S0003542	1525	TTYH3	Intronic
chr7	2633766	2634266	22	CD16 Mono._.MSSA_DU19-01S0003464	2064	TTYH3	Intronic
chr7	2634987	2635487	3	CD16 Mono._.ANTH_control_BMI0094	3285	TTYH3	Intronic
chr7	2636059	2636559	19	CD16 Mono._.MRSA_DU19-01S0003542	4357	TTYH3	Intronic
chr7	2636793	2637293	7	CD16 Mono._.MSSA_DU19-01S0003509	5091	TTYH3	Intronic
chr7	2637404	2637904	22	CD16 Mono._.MSSA_DU19-01S0003482	5702	TTYH3	Intronic
chr7	2638086	2638586	3	CD16 Mono._.MSSA_DU19-01S0003464	6384	TTYH3	Intronic
chr7	2639255	2639755	7	CD16 Mono._.ANTH_control_BMI0093	7553	TTYH3	Intronic
chr7	2639981	2640481	9	CD16 Mono._.ANTH_control_BMI0095	8279	TTYH3	Intronic
chr7	2640844	2641344	18	CD16 Mono._.MSSA_DU19-01S0003464	9142	TTYH3	Intronic
chr7	2641386	2641886	22	CD16 Mono._.MSSA_DU19-01S0003464	9684	TTYH3	Intronic
chr7	2641950	2642450	4	CD16 Mono._.MRSA_DU19-01S0003542	10248	TTYH3	Intronic
chr7	2643436	2643936	3	CD4 Naive._.HI_control_AS11-18755	11734	TTYH3	Intronic
chr7	2644550	2645050	17	CD16 Mono._.ANTH_control_BMI0095	12848	TTYH3	Intronic
chr7	2645267	2645767	28	CD8 TEM._.HI_control_AS14-03700	13565	TTYH3	Intronic
chr7	2645862	2646362	8	CD16 Mono._.Other	14160	TTYH3	Intronic
chr7	2646859	2647359	2	B naive._.ANTH_control_BMI0094	15157	TTYH3	Intronic
chr7	2647540	2648040	22	CD16 Mono._.ANTH_control_BMI0095	15838	TTYH3	Exonic
chr7	2648696	2649196	6	CD16 Mono._.ANTH_control_BMI0101	16994	TTYH3	Intronic
chr7	2649402	2649902	9	CD16 Mono._.ANTH_control_BMI0101	17700	TTYH3	Intronic
chr7	2650633	2651133	4	CD16 Mono._.Other	18931	TTYH3	Intronic
chr7	2651407	2651907	2	B naive._.ANTH_control_BMI0095	19705	TTYH3	Intronic
chr7	2652370	2652870	2	CD14 Mono._.MSSA_DU19-01S0003509	20668	TTYH3	Intronic
chr7	2653726	2654226	5	CD16 Mono._.ANTH_control_BMI0099	22024	TTYH3	Intronic
chr7	2654868	2655368	3	CD16 Mono._.MRSA_DU19-01S0003987	23166	TTYH3	Intronic
chr7	2655371	2655871	3	CD16 Mono._.ANTH_control_BMI0094	23669	TTYH3	Intronic
chr7	2656070	2656570	6	CD16 Mono._.ANTH_control_BMI0095	23201	AMZ1	Intronic
chr7	2656572	2657072	7	CD16 Mono._.MRSA_DU19-01S0003987	22699	AMZ1	Intronic
chr7	2657149	2657649	6	CD16 Mono._.MRSA_DU19-01S0003542	22122	AMZ1	Intronic
chr7	2658047	2658547	10	CD16 Mono._.MSSA_DU19-01S0003453	21224	AMZ1	Exonic
chr7	2659189	2659689	7	CD16 Mono._.MRSA_DU19-01S0003987	20082	AMZ1	Intronic
chr7	2659869	2660369	10	CD16 Mono._.Other	19402	AMZ1	Intronic
chr7	2660474	2660974	10	CD16 Mono._.ANTH_control_BMI0093	18797	AMZ1	Intronic
chr7	2661084	2661584	3	CD4 TCM._.HI_control_AS09-13278	18187	AMZ1	Intronic
chr7	2661597	2662097	12	CD16 Mono._.MSSA_DU19-01S0003482	17674	AMZ1	Exonic
chr7	2662455	2662955	8	CD16 Mono._.MRSA_DU19-01S0003542	16816	AMZ1	Exonic
chr7	2662970	2663470	12	CD16 Mono._.MSSA_DU19-01S0003482	16301	AMZ1	Exonic
chr7	2663493	2663993	11	CD16 Mono._.ANTH_control_BWJ0023	15778	AMZ1	Exonic
chr7	2664093	2664593	7	CD16 Mono._.MRSA_DU19-01S0003987	15178	AMZ1	Exonic
chr7	2664823	2665323	14	CD16 Mono._.MSSA_DU19-01S0003482	14448	AMZ1	Distal
chr7	2665397	2665897	10	CD16 Mono._.ANTH_control_BWJ0023	13874	AMZ1	Distal
chr7	2666020	2666520	14	CD16 Mono._.ANTH_control_BMI0095	13251	AMZ1	Distal
chr7	2666818	2667318	13	CD16 Mono._.MSSA_DU19-01S0003507	12453	AMZ1	Distal
chr7	2667817	2668317	9	CD16 Mono._.ANTH_control_BMI0093	11454	AMZ1	Distal
chr7	2668515	2669015	8	CD16 Mono._.MSSA_DU19-01S0003509	10756	AMZ1	Distal
chr7	2669384	2669884	7	CD14 Mono._.ANTH_control_BMI0094	9887	AMZ1	Distal
chr7	2669932	2670432	12	CD16 Mono._.ANTH_control_BMI0095	9339	AMZ1	Distal
chr7	2670844	2671344	22	CD16 Mono._.MSSA_DU19-01S0003509	8427	AMZ1	Distal
chr7	2671420	2671920	11	CD16 Mono._.MSSA_DU19-01S0003453	7851	AMZ1	Distal
chr7	2672273	2672773	7	CD16 Mono._.MSSA_DU19-01S0003482	6998	AMZ1	Distal
chr7	2673684	2674184	13	CD16 Mono._.MSSA_DU19-01S0003527	5587	AMZ1	Distal
chr7	2674372	2674872	5	CD16 Mono._.MRSA_DU19-01S0003987	4899	AMZ1	Distal
chr7	2676486	2676986	2	CD16 Mono._.ANTH_control_BMI0093	2785	AMZ1	Distal
chr7	2679057	2679557	3	CD16 Mono._.ANTH_control_BMI0101	214	AMZ1	Promoter
chr7	2680108	2680608	4	CD16 Mono._.MRSA_DU19-01S0003987	835	AMZ1	Intronic
chr7	2680818	2681318	20	CD16 Mono._.ANTH_control_BMI0093	1545	AMZ1	Intronic
chr7	2681919	2682419	2	CD16 Mono._.MSSA_DU19-01S0003464	2646	AMZ1	Intronic
chr7	2684457	2684957	2	CD16 Mono._.ANTH_control_BMI0099	5184	AMZ1	Intronic
chr7	2687272	2687772	2	B naive._.MSSA_DU19-01S0003507	7999	AMZ1	Intronic
chr7	2687928	2688428	6	CD14 Mono._.HI_control_AS09-13278	8655	AMZ1	Intronic
chr7	2688778	2689278	16	CD8 TEM._.MSSA_DU19-01S0003462	9505	AMZ1	Intronic
chr7	2689857	2690357	11	CD14 Mono._.MRSA_DU19-01S0003542	10584	AMZ1	Intronic
chr7	2690874	2691374	15	CD14 Mono._.MRSA_DU19-01S0004015	11601	AMZ1	Intronic
chr7	2691389	2691889	19	CD14 Mono._.HI_control_AS09-13278	12116	AMZ1	Intronic
chr7	2693801	2694301	25	CD14 Mono._.MRSA_DU19-01S0003542	14528	AMZ1	Intronic
chr7	2695762	2696262	10	CD14 Mono._.MRSA_DU19-01S0003542	16489	AMZ1	Intronic
chr7	2698285	2698785	11	NK._.MRSA_DU19-01S0004013	19012	AMZ1	Intronic
chr7	2698849	2699349	32	CD4 TCM._.HI_control_AS09-13278	19576	AMZ1	Intronic
chr7	2699540	2700040	2	NK._.MRSA_DU19-01S0004015	20267	AMZ1	Intronic
chr7	2701151	2701651	2	B naive._.ANTH_control_BMI0094	21878	AMZ1	Intronic
chr7	2701747	2702247	3	CD14 Mono._.ANTH_control_BMI0093	22474	AMZ1	Intronic
chr7	2704428	2704928	7	CD14 Mono._.MRSA_DU19-01S0004015	25155	AMZ1	Intronic
chr7	2709022	2709522	3	B naive._.ANTH_control_BWJ0023	29749	AMZ1	Intronic
chr7	2709632	2710132	26	NK._.MSSA_DU19-01S0003492	30359	AMZ1	Intronic
chr7	2710260	2710760	16	B naive._.HI_control_AS14-03700	30987	AMZ1	Intronic
chr7	2711167	2711667	13	CD4 Naive._.HI_control_AS17-00144	31894	AMZ1	Intronic
chr7	2711880	2712380	2	NK._.MRSA_DU19-01S0003542	32607	AMZ1	Intronic
chr7	2713356	2713856	15	CD14 Mono._.MRSA_DU19-01S0003987	34083	AMZ1	Exonic
chr7	2715182	2715682	8	MAIT._.MSSA_DU19-01S0003482	35909	AMZ1	Exonic
chr7	2715932	2716432	29	CD4 TCM._.HI_control_AS17-00144	36659	AMZ1	Exonic
chr7	2717470	2717970	4	B memory._.ANTH_control_BWJ0023	38197	AMZ1	Distal
chr7	2718864	2719364	19	CD4 Naive._.HI_control_AS17-00144	39591	AMZ1	Distal
chr7	2720824	2721324	23	CD14 Mono._.MSSA_DU19-01S0003482	41551	AMZ1	Distal
chr7	2728610	2729110	22	CD16 Mono._.MRSA_DU19-01S0003549	49337	AMZ1	Exonic
chr7	2729663	2730163	2	CD4 Naive._.MSSA_DU19-01S0003507	50390	AMZ1	Exonic
chr7	2730600	2731100	4	CD16 Mono._.MRSA_DU19-01S0003987	51327	AMZ1	Exonic
chr7	2733200	2733700	15	CD14 Mono._.MSSA_DU19-01S0003464	53927	AMZ1	Intronic
chr7	2733968	2734468	22	CD14 Mono._.MRSA_DU19-01S0003994	54695	AMZ1	Intronic
chr7	2734938	2735438	30	CD14 Mono._.HI_control_AS09-13278	55665	AMZ1	Intronic
chr7	2736592	2737092	9	B naive._.HI_control_AS11-18755	57319	AMZ1	Intronic
chr7	2738133	2738633	22	CD16 Mono._.MSSA_DU19-01S0003462	58860	AMZ1	Intronic
chr7	2757341	2757841	21	CD14 Mono._.MRSA_DU19-01S0003542	78068	AMZ1	Intronic
chr7	2758205	2758705	22	CD16 Mono._.MRSA_DU19-01S0003549	78932	AMZ1	Intronic
chr7	2759074	2759574	2	CD4 TCM._.MRSA_DU19-01S0003994	79801	AMZ1	Intronic
chr7	2759927	2760427	19	CD14 Mono._.MSSA_DU19-01S0003462	80654	AMZ1	Intronic
chr7	2760530	2761030	31	CD14 Mono._.MRSA_DU19-01S0003994	81257	AMZ1	Intronic
chr7	2762536	2763036	18	CD16 Mono._.ANTH_control_BMI0101	81537	GNA12	Exonic
chr7	2763052	2763552	3	CD4 TCM._.MSSA_DU19-01S0003515	81021	GNA12	Exonic
chr7	2772888	2773388	29	CD14 Mono._.ANTH_control_BMI0099	71185	GNA12	Intronic
chr7	2773421	2773921	2	CD16 Mono._.MSSA_DU19-01S0003509	70652	GNA12	Intronic
chr7	2774240	2774740	5	CD16 Mono._.MRSA_DU19-01S0003549	69833	GNA12	Intronic
chr7	2774877	2775377	28	CD14 Mono._.MRSA_DU19-01S0003994	69196	GNA12	Intronic
chr7	2781636	2782136	2	CD16 Mono._.MSSA_DU19-01S0003462	62437	GNA12	Intronic
chr7	2792669	2793169	25	CD14 Mono._.MSSA_DU19-01S0004017	51404	GNA12	Intronic
chr7	2796706	2797206	2	CD16 Mono._.MRSA_DU19-01S0003987	47367	GNA12	Intronic
chr7	2798625	2799125	4	B naive._.MSSA_DU19-01S0003466	45448	GNA12	Intronic
chr7	2808705	2809205	20	CD14 Mono._.ANTH_control_BMI0094	35368	GNA12	Intronic
chr7	2811451	2811951	7	CD14 Mono._.MRSA_DU19-01S0003542	32622	GNA12	Intronic
chr7	2820402	2820902	22	CD14 Mono._.MRSA_DU19-01S0003989	23671	GNA12	Intronic
chr7	2821274	2821774	11	B naive._.ANTH_control_BMI0094	22799	GNA12	Intronic
chr7	2822037	2822537	10	B naive._.ANTH_control_BMI0094	22036	GNA12	Intronic
chr7	2824687	2825187	3	B naive._.MSSA_DU19-01S0003515	19386	GNA12	Intronic
chr7	2832165	2832665	2	CD8 TEM._.MSSA_DU19-01S0003453	11908	GNA12	Intronic
chr7	2838868	2839368	16	B naive._.ANTH_control_BMI0095	5205	GNA12	Intronic
chr7	2842840	2843340	2	CD4 Naive._.MRSA_DU19-01S0003994	1233	GNA12	Intronic
chr7	2843545	2844045	9	CD4 TCM._.HI_control_AS14-03700	528	GNA12	Intronic
chr7	2844171	2844671	31	CD8 TEM._.MSSA_DU19-01S0003462	96	GNA12	Promoter
chr7	2844859	2845359	3	CD14 Mono._.MSSA_DU19-01S0004017	784	GNA12	Promoter
chr7	2845781	2846281	4	CD14 Mono._.MSSA_DU19-01S0003464	1706	GNA12	Promoter
chr7	2850110	2850610	28	CD8 TEM._.HI_control_AS13-08590	6035	GNA12	Distal
chr7	2851382	2851882	16	NK._.MRSA_DU19-01S0004013	7307	GNA12	Distal
chr7	2856735	2857235	11	CD14 Mono._.MRSA_DU19-01S0003549	12660	GNA12	Distal
chr7	2862272	2862772	4	CD8 TEM._.MSSA_DU19-01S0003492	18197	GNA12	Distal
chr7	2862822	2863322	19	CD8 TEM._.MRSA_DU19-01S0003994	18747	GNA12	Distal
chr7	2863554	2864054	31	CD14 Mono._.MRSA_DU19-01S0003542	19479	GNA12	Distal
chr7	2864128	2864628	17	CD14 Mono._.MRSA_DU19-01S0003987	20053	GNA12	Distal
chr7	2864961	2865461	9	CD8 Naive._.MSSA_DU19-01S0003464	20886	GNA12	Distal
chr7	2870321	2870821	30	CD14 Mono._.HI_control_AS14-03700	26246	GNA12	Distal
chr7	2878896	2879396	2	CD4 Naive._.MSSA_DU19-01S0003507	34821	GNA12	Distal
chr7	2880632	2881132	2	CD4 TCM._.HI_control_AS13-08590	36557	GNA12	Distal
chr7	2885436	2885936	2	NK._.MSSA_DU19-01S0003527	41361	GNA12	Distal
chr7	2886878	2887378	19	NK._.ANTH_control_BMI0101	42803	GNA12	Distal
chr7	2893519	2894019	11	CD8 TEM._.MRSA_DU19-01S0003994	49444	GNA12	Distal
chr7	2894042	2894542	7	CD8 TEM._.MSSA_DU19-01S0003466	49967	GNA12	Distal
chr7	2894606	2895106	20	CD4 TCM._.HI_control_AS11-18755	50531	GNA12	Distal
chr7	2895723	2896223	2	NK._.MRSA_DU19-01S0004015	51648	GNA12	Distal
chr7	2901427	2901927	2	NK._.ANTH_control_BMI0093	57352	GNA12	Distal
chr7	2902034	2902534	2	CD8 TEM._.MSSA_DU19-01S0003462	57959	GNA12	Distal
chr7	2902950	2903450	27	NK._.MSSA_DU19-01S0003482	58875	GNA12	Distal
chr7	2903484	2903984	18	NK._.MSSA_DU19-01S0003482	59409	GNA12	Distal
chr7	2904200	2904700	2	CD8 TEM._.MSSA_DU19-01S0003462	60125	GNA12	Distal
chr7	2905682	2906182	2	CD4 TCM._.MSSA_DU19-01S0003462	61607	GNA12	Distal
chr7	2906326	2906826	2	NK._.HI_control_AS11-18755	62251	GNA12	Exonic
chr7	2908243	2908743	4	B naive._.MSSA_DU19-01S0003515	64168	GNA12	Intronic
chr7	2911905	2912405	2	CD8 Naive._.ANTH_control_BWJ0023	67830	GNA12	Intronic
chr7	2913481	2913981	2	MAIT._.MSSA_DU19-01S0003464	69406	GNA12	Intronic
chr7	2917706	2918206	2	CD4 TCM._.MSSA_DU19-01S0003453	73631	GNA12	Intronic
chr7	2918738	2919238	2	CD8 TEM._.MSSA_DU19-01S0003492	74663	GNA12	Intronic
chr7	2920032	2920532	2	MAIT._.MSSA_DU19-01S0003482	75957	GNA12	Intronic
chr7	2920972	2921472	2	NK._.MRSA_DU19-01S0004015	76897	GNA12	Intronic
chr7	2921666	2922166	2	NK._.ANTH_control_BMI0093	77591	GNA12	Intronic
chr7	2922365	2922865	2	CD14 Mono._.HI_control_AS09-13278	78290	GNA12	Intronic
chr7	2922952	2923452	2	NK._.MSSA_DU19-01S0003527	78877	GNA12	Exonic
chr7	2925394	2925894	4	CD4 TCM._.HI_control_AS09-13278	81319	GNA12	Intronic
chr7	2926506	2927006	2	CD4 TCM._.ANTH_control_BMI0094	82431	GNA12	Exonic
chr7	2930388	2930888	2	NK._.ANTH_control_BWJ0023	86313	GNA12	Intronic
chr7	2934095	2934595	9	CD14 Mono._.MSSA_DU19-01S0003462	90020	GNA12	Intronic
chr7	2936475	2936975	2	B naive._.ANTH_control_BMI0094	92400	GNA12	Intronic
chr7	2939091	2939591	9	CD14 Mono._.MSSA_DU19-01S0003453	95016	GNA12	Intronic
chr7	2940463	2940963	8	CD14 Mono._.MRSA_DU19-01S0003549	96388	GNA12	Intronic
chr7	2941144	2941644	21	CD14 Mono._.ANTH_control_BMI0094	97069	GNA12	Intronic
chr7	2944735	2945235	11	CD14 Mono._.MSSA_DU19-01S0003515	98959	CARD11	Intronic
chr7	2945589	2946089	2	CD4 TCM._.HI_control_AS09-13278	98105	CARD11	Exonic
chr7	2948775	2949275	11	NK._.ANTH_control_BMI0101	94919	CARD11	Intronic
chr7	2950531	2951031	21	CD14 Mono._.HI_control_AS14-03700	93163	CARD11	Intronic
chr7	2951371	2951871	26	CD14 Mono._.MRSA_DU19-01S0004015	92323	CARD11	Intronic
chr7	2953059	2953559	4	NK._.HI_control_AS11-18755	90635	CARD11	Intronic
chr7	2953945	2954445	26	NK._.MSSA_DU19-01S0003462	89749	CARD11	Intronic
chr7	2954483	2954983	14	NK._.ANTH_control_BMI0101	89211	CARD11	Intronic
chr7	2955020	2955520	5	NK._.MSSA_DU19-01S0003462	88674	CARD11	Intronic
chr7	2956639	2957139	25	CD14 Mono._.MRSA_DU19-01S0003989	87055	CARD11	Intronic
chr7	2959099	2959599	6	NK._.MRSA_DU19-01S0004015	84595	CARD11	Intronic
chr7	2960182	2960682	10	NK._.ANTH_control_BMI0101	83512	CARD11	Intronic
chr7	2960690	2961190	10	NK._.HI_control_AS11-18755	83004	CARD11	Intronic
chr7	2962844	2963344	4	cDC2._.ANTH_control_BWJ0023	80850	CARD11	Intronic
chr7	2966370	2966870	2	NK._.MSSA_DU19-01S0004017	77324	CARD11	Intronic
chr7	2971424	2971924	8	NK._.MSSA_DU19-01S0004017	72270	CARD11	Intronic
chr7	2972134	2972634	14	NK._.MRSA_DU19-01S0004015	71560	CARD11	Intronic
chr7	2973207	2973707	2	CD8 TEM._.MSSA_DU19-01S0003464	70487	CARD11	Intronic
chr7	2976551	2977051	2	CD4 TCM._.HI_control_AS09-13278	67143	CARD11	Intronic
chr7	2977511	2978011	2	NK._.MSSA_DU19-01S0003462	66183	CARD11	Intronic
chr7	2978348	2978848	16	B naive._.MSSA_DU19-01S0003464	65346	CARD11	Intronic
chr7	2978945	2979445	11	B naive._.ANTH_control_BMI0094	64749	CARD11	Intronic
chr7	2979917	2980417	5	NK._.MSSA_DU19-01S0003462	63777	CARD11	Intronic
chr7	2980660	2981160	24	NK._.MSSA_DU19-01S0004017	63034	CARD11	Intronic
chr7	2981256	2981756	2	CD4 TCM._.MSSA_DU19-01S0003509	62438	CARD11	Intronic
chr7	2982754	2983254	26	NK._.ANTH_control_BWJ0023	60940	CARD11	Intronic
chr7	2983973	2984473	2	NK._.MSSA_DU19-01S0004017	59721	CARD11	Intronic
chr7	2985735	2986235	2	B naive._.HI_control_AS14-03700	57959	CARD11	Intronic
chr7	2991089	2991589	3	MAIT._.MSSA_DU19-01S0003462	52605	CARD11	Intronic
chr7	2994173	2994673	2	NK._.MSSA_DU19-01S0004017	49521	CARD11	Intronic
chr7	2998617	2999117	2	CD4 TCM._.HI_control_AS09-13278	45077	CARD11	Intronic
chr7	3008824	3009324	2	CD4 TCM._.HI_control_AS09-13278	34870	CARD11	Intronic
chr7	3010057	3010557	14	CD4 TCM._.HI_control_AS09-13278	33637	CARD11	Intronic
chr7	3010673	3011173	2	CD4 TCM._.HI_control_AS09-13278	33021	CARD11	Intronic
chr7	3011206	3011706	4	CD8 TEM._.MSSA_DU19-01S0003462	32488	CARD11	Intronic
chr7	3015212	3015712	2	NK._.MSSA_DU19-01S0003482	28482	CARD11	Intronic
chr7	3018400	3018900	2	CD8 TEM._.MRSA_DU19-01S0003987	25294	CARD11	Intronic
chr7	3020417	3020917	2	B naive._.ANTH_control_BWJ0023	23277	CARD11	Intronic
chr7	3027427	3027927	19	NK._.MRSA_DU19-01S0003549	16267	CARD11	Intronic
chr7	3027960	3028460	7	NK._.MSSA_DU19-01S0003466	15734	CARD11	Intronic
chr7	3033566	3034066	2	MAIT._.MSSA_DU19-01S0003464	10128	CARD11	Intronic
chr7	3035017	3035517	2	CD8 Naive._.MSSA_DU19-01S0003464	8677	CARD11	Intronic
chr7	3037216	3037716	5	B naive._.MSSA_DU19-01S0003507	6478	CARD11	Intronic
chr7	3038311	3038811	4	MAIT._.MSSA_DU19-01S0003527	5383	CARD11	Intronic
chr7	3039563	3040063	6	CD4 TCM._.MSSA_DU19-01S0004017	4131	CARD11	Intronic
chr7	3040611	3041111	2	B naive._.ANTH_control_BMI0095	3083	CARD11	Intronic
chr7	3041243	3041743	12	NK._.ANTH_control_BWJ0023	2451	CARD11	Intronic
chr7	3041756	3042256	6	CD4 Naive._.MRSA_DU19-01S0004013	1938	CARD11	Intronic
chr7	3042893	3043393	29	CD4 TCM._.HI_control_AS09-13278	801	CARD11	Intronic
chr7	3043423	3043923	29	CD8 TEM._.MSSA_DU19-01S0003462	271	CARD11	Exonic
chr7	3044200	3044700	2	NK._.MSSA_DU19-01S0003492	504	CARD11	Promoter
chr7	3044918	3045418	2	NK._.MSSA_DU19-01S0003464	1222	CARD11	Promoter
chr7	3062976	3063476	27	NK._.HI_control_AS17-00144	19280	CARD11	Distal
chr7	3064016	3064516	3	MAIT._.MSSA_DU19-01S0003466	20320	CARD11	Distal
chr7	3065137	3065637	13	NK._.ANTH_control_BMI0101	21441	CARD11	Distal
chr7	3065701	3066201	13	B naive._.HI_control_AS11-18755	22005	CARD11	Distal
chr7	3067313	3067813	26	CD4 TCM._.HI_control_AS09-13278	23617	CARD11	Distal
chr7	3067978	3068478	8	NK._.MRSA_DU19-01S0004015	24282	CARD11	Distal
chr7	3068549	3069049	26	NK._.ANTH_control_BMI0101	24853	CARD11	Distal
chr7	3069171	3069671	7	CD8 TEM._.HI_control_AS14-03700	25475	CARD11	Distal
chr7	3069718	3070218	26	NK._.ANTH_control_BMI0099	26022	CARD11	Distal
chr7	3070235	3070735	7	NK._.MSSA_DU19-01S0003482	26539	CARD11	Distal
chr7	3078486	3078986	7	B naive._.HI_control_AS11-18755	34790	CARD11	Distal
chr7	3082804	3083304	2	NK._.MRSA_DU19-01S0004011	39108	CARD11	Distal
chr7	3084593	3085093	2	CD4 Naive._.MSSA_DU19-01S0003464	40897	CARD11	Distal
chr7	3088763	3089263	2	CD4 TCM._.MSSA_DU19-01S0003509	45067	CARD11	Distal
chr7	3089467	3089967	11	CD4 TCM._.MSSA_DU19-01S0003453	45771	CARD11	Distal
chr7	3090548	3091048	5	CD8 TEM._.MRSA_DU19-01S0004015	46852	CARD11	Distal
chr7	3091585	3092085	5	CD4 Naive._.MSSA_DU19-01S0003453	47889	CARD11	Distal
chr7	3092376	3092876	26	NK._.ANTH_control_BMI0101	48680	CARD11	Distal
chr7	3092946	3093446	3	CD4 TCM._.HI_control_AS17-00144	49250	CARD11	Distal
chr7	3093855	3094355	3	CD4 TCM._.MRSA_DU19-01S0003542	50159	CARD11	Distal
chr7	3094387	3094887	5	CD4 TCM._.MRSA_DU19-01S0003992	50691	CARD11	Distal
chr7	3094985	3095485	26	CD14 Mono._.HI_control_AS09-13278	51289	CARD11	Distal
chr7	3100917	3101417	2	MAIT._.MSSA_DU19-01S0003464	57221	CARD11	Distal
chr7	3102643	3103143	2	NK._.ANTH_control_BWJ0023	58947	CARD11	Distal
chr7	3103517	3104017	27	NK._.ANTH_control_BWJ0023	59821	CARD11	Distal
chr7	3104097	3104597	12	NK._.MRSA_DU19-01S0004011	60401	CARD11	Distal
chr7	3104900	3105400	3	NK._.ANTH_control_BWJ0023	61204	CARD11	Distal
chr7	3105467	3105967	11	NK._.MSSA_DU19-01S0003462	61771	CARD11	Distal
chr7	3106382	3106882	27	NK._.ANTH_control_BWJ0023	62686	CARD11	Distal
chr7	3107317	3107817	27	NK._.ANTH_control_BWJ0023	63621	CARD11	Distal
chr7	3108129	3108629	15	NK._.MRSA_DU19-01S0004013	64433	CARD11	Distal
chr7	3109941	3110441	2	CD8 TEM._.MSSA_DU19-01S0003507	64462	LOC100129603	Distal
chr7	3111466	3111966	2	NK._.MRSA_DU19-01S0004013	62937	LOC100129603	Distal
chr7	3112680	3113180	24	CD8 TEM._.MRSA_DU19-01S0004015	61723	LOC100129603	Distal
chr7	3113228	3113728	5	NK._.MRSA_DU19-01S0004013	61175	LOC100129603	Distal
chr7	3114272	3114772	2	NK._.MSSA_DU19-01S0003492	60131	LOC100129603	Distal
chr7	3114809	3115309	3	CD8 TEM._.MRSA_DU19-01S0003978	59594	LOC100129603	Distal
chr7	3116663	3117163	10	NK._.ANTH_control_BWJ0023	57740	LOC100129603	Distal
chr7	3117303	3117803	3	CD8 Naive._.ANTH_control_BWJ0023	57100	LOC100129603	Distal
chr7	3117808	3118308	18	CD8 TEM._.MSSA_DU19-01S0003462	56595	LOC100129603	Distal
chr7	3119415	3119915	24	NK._.ANTH_control_BWJ0023	54988	LOC100129603	Distal
chr7	3120435	3120935	25	NK._.HI_control_AS17-00144	53968	LOC100129603	Distal
chr7	3121031	3121531	2	NK._.MSSA_DU19-01S0003482	53372	LOC100129603	Distal
chr7	3129488	3129988	2	CD4 TCM._.HI_control_AS14-03700	44915	LOC100129603	Distal
chr7	3138941	3139441	15	CD14 Mono._.HI_control_AS09-13278	35462	LOC100129603	Distal
chr7	3146905	3147405	19	NK._.MSSA_DU19-01S0003492	27498	LOC100129603	Exonic
chr7	3150031	3150531	9	B naive._.ANTH_control_BWJ0023	24372	LOC100129603	Intronic
chr7	3151775	3152275	2	B naive._.HI_control_AS14-03700	22628	LOC100129603	Intronic
chr7	3154048	3154548	2	CD4 TCM._.MSSA_DU19-01S0004017	20355	LOC100129603	Intronic
chr7	3154818	3155318	28	CD4 TCM._.MRSA_DU19-01S0003987	19585	LOC100129603	Intronic
chr7	3162265	3162765	11	CD14 Mono._.ANTH_control_BMI0094	12138	LOC100129603	Intronic
chr7	3168787	3169287	3	NK_CD56bright._.1	5616	LOC100129603	Intronic
chr7	3171326	3171826	2	NK._.MSSA_DU19-01S0003507	3077	LOC100129603	Intronic
chr7	3174908	3175408	2	CD4 TCM._.MSSA_DU19-01S0003507	503	LOC100129603	Promoter
chr7	3181578	3182078	2	CD4 TCM._.HI_control_AS09-13278	7173	LOC100129603	Distal
chr7	3184434	3184934	2	CD4 TCM._.HI_control_AS09-13278	10029	LOC100129603	Distal
chr7	3185159	3185659	2	CD4 TCM._.HI_control_AS09-13278	10754	LOC100129603	Distal
chr7	3191547	3192047	2	cDC2._.Other	17142	LOC100129603	Distal
chr7	3200446	3200946	11	NK._.MSSA_DU19-01S0003466	26041	LOC100129603	Distal
chr7	3201902	3202402	10	CD14 Mono._.MRSA_DU19-01S0003994	27497	LOC100129603	Distal
chr7	3264490	3264990	2	B naive._.MSSA_DU19-01S0003464	36707	SDK1	Distal
chr7	3266435	3266935	2	CD8 TEM._.MRSA_DU19-01S0003994	34762	SDK1	Distal
chr7	3269044	3269544	2	CD16 Mono._.ANTH_control_BMI0094	32153	SDK1	Distal
chr7	3271113	3271613	2	CD4 Naive._.MRSA_DU19-01S0003994	30084	SDK1	Distal
chr7	3274594	3275094	2	CD8 TEM._.MRSA_DU19-01S0003994	26603	SDK1	Distal
chr7	3294725	3295225	2	CD8 TEM._.HI_control_AS14-03700	6472	SDK1	Distal
chr7	3300147	3300647	3	NK._.MSSA_DU19-01S0003482	1050	SDK1	Promoter
chr7	3300896	3301396	31	CD14 Mono._.MRSA_DU19-01S0003992	301	SDK1	Promoter
chr7	3301562	3302062	6	CD8 Naive._.MSSA_DU19-01S0003466	363	SDK1	Exonic
chr7	3302203	3302703	8	CD14 Mono._.MRSA_DU19-01S0003992	1004	SDK1	Intronic
chr7	3312517	3313017	3	CD14 Mono._.MRSA_DU19-01S0003978	11318	SDK1	Intronic
chr7	3370041	3370541	2	CD4 TCM._.MRSA_DU19-01S0003987	68842	SDK1	Intronic
chr7	3377395	3377895	2	CD4 TCM._.MRSA_DU19-01S0003987	76196	SDK1	Intronic
chr7	3390294	3390794	2	CD4 TCM._.MRSA_DU19-01S0003987	89095	SDK1	Intronic
chr7	3399841	3400341	2	CD8 TEM._.ANTH_control_BMI0095	98642	SDK1	Intronic
chr7	3426019	3426519	2	CD4 TCM._.MRSA_DU19-01S0003987	124820	SDK1	Intronic
chr7	3427214	3427714	2	CD4 TCM._.MRSA_DU19-01S0003987	126015	SDK1	Intronic
chr7	3434617	3435117	2	CD4 TCM._.HI_control_AS09-13278	133418	SDK1	Intronic
chr7	3461102	3461602	2	CD4 TCM._.ANTH_control_BWJ0023	159903	SDK1	Intronic
chr7	3461860	3462360	31	CD4 TCM._.ANTH_control_BWJ0023	160661	SDK1	Intronic
chr7	3462531	3463031	2	CD4 Naive._.HI_control_AS09-13278	161332	SDK1	Intronic
chr7	3464854	3465354	19	CD4 Naive._.MRSA_DU19-01S0003989	163655	SDK1	Intronic
chr7	3465426	3465926	2	CD8 TEM._.MRSA_DU19-01S0003989	164227	SDK1	Intronic
chr7	3494998	3495498	2	CD4 Naive._.ANTH_control_BMI0099	193799	SDK1	Intronic
chr7	3510292	3510792	7	B naive._.HI_control_AS11-18755	209093	SDK1	Intronic
chr7	3592710	3593210	2	B naive._.ANTH_control_BMI0095	291511	SDK1	Intronic
chr7	3596678	3597178	5	B naive._.HI_control_AS14-03700	295479	SDK1	Intronic
chr7	3597213	3597713	16	B naive._.MSSA_DU19-01S0003515	296014	SDK1	Intronic
chr7	3623911	3624411	2	CD4 TCM._.HI_control_AS09-13278	322712	SDK1	Intronic
chr7	3625955	3626455	2	CD8 TEM._.MRSA_DU19-01S0003987	324756	SDK1	Intronic
chr7	3649162	3649662	2	B naive._.ANTH_control_BMI0093	347963	SDK1	Intronic
chr7	3657400	3657900	2	CD14 Mono._.MSSA_DU19-01S0004017	356201	SDK1	Intronic
chr7	3673483	3673983	2	CD4 TCM._.MSSA_DU19-01S0003492	372284	SDK1	Intronic
chr7	3686565	3687065	2	CD8 TEM._.HI_control_AS13-08590	385366	SDK1	Intronic
chr7	3722488	3722988	7	B naive._.HI_control_AS09-13278	421289	SDK1	Intronic
chr7	3726883	3727383	3	CD16 Mono._.MSSA_DU19-01S0003482	425684	SDK1	Intronic
chr7	3747364	3747864	7	B naive._.ANTH_control_BWJ0023	446165	SDK1	Intronic
chr7	3751447	3751947	6	CD16 Mono._.ANTH_control_BMI0095	450248	SDK1	Intronic
chr7	3769025	3769525	2	CD16 Mono._.MRSA_DU19-01S0003987	467826	SDK1	Intronic
chr7	3844524	3845024	3	B naive._.MSSA_DU19-01S0003507	543325	SDK1	Intronic
chr7	3845347	3845847	2	B naive._.HI_control_AS09-13278	544148	SDK1	Intronic
chr7	3859992	3860492	2	B naive._.MSSA_DU19-01S0003464	558793	SDK1	Intronic
chr7	3861046	3861546	2	B naive._.HI_control_AS11-18755	559847	SDK1	Intronic
chr7	3868977	3869477	2	B naive._.HI_control_AS11-18755	567778	SDK1	Intronic
chr7	3875097	3875597	2	CD4 Naive._.MRSA_DU19-01S0003542	573898	SDK1	Intronic
chr7	3883970	3884470	2	CD8 TEM._.HI_control_AS14-03700	582771	SDK1	Intronic
chr7	3897368	3897868	4	B naive._.ANTH_control_BMI0094	596169	SDK1	Intronic
chr7	3914404	3914904	9	CD14 Mono._.MRSA_DU19-01S0003992	613205	SDK1	Intronic
chr7	3915452	3915952	3	CD14 Mono._.MRSA_DU19-01S0003992	614253	SDK1	Intronic
chr7	3916087	3916587	12	CD14 Mono._.MRSA_DU19-01S0003992	614888	SDK1	Intronic
chr7	3924631	3925131	2	CD4 Naive._.MRSA_DU19-01S0003994	623432	SDK1	Intronic
chr7	3928820	3929320	2	CD4 Naive._.MRSA_DU19-01S0003994	627621	SDK1	Intronic
chr7	3934679	3935179	2	CD4 TCM._.HI_control_AS09-13278	633480	SDK1	Intronic
chr7	3936625	3937125	2	CD4 TCM._.HI_control_AS09-13278	635426	SDK1	Intronic
chr7	3954155	3954655	2	CD14 Mono._.HI_control_AS14-03700	652956	SDK1	Intronic
chr7	3956005	3956505	6	B naive._.ANTH_control_BWJ0023	654806	SDK1	Intronic
chr7	3957690	3958190	7	B naive._.ANTH_control_BWJ0023	656491	SDK1	Intronic
chr7	3974282	3974782	2	CD4 TCM._.HI_control_AS17-00144	673083	SDK1	Exonic
chr7	3993946	3994446	3	CD4 TCM._.MRSA_DU19-01S0003992	688112	FOXK1	Intronic
chr7	3994629	3995129	2	CD4 TCM._.MRSA_DU19-01S0003992	687429	FOXK1	Intronic
chr7	4044253	4044753	3	CD4 TCM._.MRSA_DU19-01S0003987	637805	FOXK1	Intronic
chr7	4085921	4086421	2	B naive._.ANTH_control_BWJ0023	596137	FOXK1	Intronic
chr7	4092209	4092709	2	B naive._.ANTH_control_BWJ0023	589849	FOXK1	Intronic
chr7	4096699	4097199	4	CD4 Naive._.MRSA_DU19-01S0003987	585359	FOXK1	Intronic
chr7	4112612	4113112	2	CD14 Mono._.HI_control_AS09-13278	569446	FOXK1	Intronic
chr7	4113415	4113915	3	CD14 Mono._.ANTH_control_BMI0094	568643	FOXK1	Intronic
chr7	4124666	4125166	2	B naive._.MRSA_DU19-01S0003989	557392	FOXK1	Intronic
chr7	4134648	4135148	2	NK._.MSSA_DU19-01S0003492	547410	FOXK1	Intronic
chr7	4139312	4139812	2	NK._.MSSA_DU19-01S0003492	542746	FOXK1	Intronic
chr7	4144283	4144783	2	CD8 TEM._.MRSA_DU19-01S0003987	537775	FOXK1	Intronic
chr7	4145500	4146000	2	CD14 Mono._.MRSA_DU19-01S0003992	536558	FOXK1	Exonic
chr7	4147735	4148235	2	MAIT._.MSSA_DU19-01S0003462	534323	FOXK1	Intronic
chr7	4149202	4149702	3	CD14 Mono._.MRSA_DU19-01S0003992	532856	FOXK1	Exonic
chr7	4150359	4150859	4	CD14 Mono._.MSSA_DU19-01S0003507	531699	FOXK1	Intronic
chr7	4161412	4161912	2	CD14 Mono._.MRSA_DU19-01S0003992	520646	FOXK1	Intronic
chr7	4163414	4163914	2	CD16 Mono._.ANTH_control_BMI0095	518644	FOXK1	Intronic
chr7	4164269	4164769	3	CD14 Mono._.MRSA_DU19-01S0003992	517789	FOXK1	Intronic
chr7	4172091	4172591	2	B naive._.ANTH_control_BMI0094	509967	FOXK1	Intronic
chr7	4173842	4174342	2	B naive._.ANTH_control_BMI0094	508216	FOXK1	Intronic
chr7	4174917	4175417	2	NK._.MSSA_DU19-01S0003492	507141	FOXK1	Intronic
chr7	4184848	4185348	2	CD16 Mono._.Other	497210	FOXK1	Intronic
chr7	4186915	4187415	2	CD4 TCM._.MSSA_DU19-01S0003453	495143	FOXK1	Intronic
chr7	4191978	4192478	2	CD4 Naive._.ANTH_control_BMI0093	490080	FOXK1	Intronic
chr7	4204740	4205240	16	CD4 TCM._.ANTH_control_BWJ0023	477318	FOXK1	Intronic
chr7	4208946	4209446	2	NK_CD56bright._.ANTH_control_BWJ0023	473112	FOXK1	Intronic
chr7	4215125	4215625	2	CD4 Naive._.MSSA_DU19-01S0003507	466933	FOXK1	Intronic
chr7	4244607	4245107	2	NK._.Other	437451	FOXK1	Intronic
chr7	4267710	4268210	2	CD14 Mono._.MRSA_DU19-01S0003992	414348	FOXK1	Exonic
chr7	4288931	4289431	2	CD14 Mono._.ANTH_control_BMI0093	393127	FOXK1	Distal
chr7	4303210	4303710	2	B naive._.ANTH_control_BMI0094	378848	FOXK1	Distal
chr7	4448582	4449082	2	NK._.MRSA_DU19-01S0004013	233476	FOXK1	Distal
chr7	4449354	4449854	2	NK._.MSSA_DU19-01S0003492	232704	FOXK1	Distal
chr7	4454838	4455338	2	CD4 TCM._.MSSA_DU19-01S0003527	227220	FOXK1	Distal
chr7	4460755	4461255	2	CD14 Mono._.HI_control_AS14-03700	221303	FOXK1	Distal
chr7	4461440	4461940	2	CD16 Mono._.ANTH_control_BMI0095	220618	FOXK1	Distal
chr7	4473842	4474342	2	CD4 TCM._.MSSA_DU19-01S0003453	208216	FOXK1	Distal
chr7	4475705	4476205	2	NK._.MSSA_DU19-01S0003492	206353	FOXK1	Distal
chr7	4479387	4479887	2	CD4 TCM._.MSSA_DU19-01S0004017	202671	FOXK1	Distal
chr7	4511498	4511998	2	CD16 Mono._.MSSA_DU19-01S0003482	170560	FOXK1	Distal
chr7	4529676	4530176	2	CD8 TEM._.MRSA_DU19-01S0003987	152382	FOXK1	Distal
chr7	4606305	4606805	2	CD16 Mono._.ANTH_control_BMI0101	75753	FOXK1	Distal
chr7	4610780	4611280	24	CD4 TCM._.MSSA_DU19-01S0003466	71278	FOXK1	Distal
chr7	4612886	4613386	17	CD14 Mono._.ANTH_control_BMI0095	69172	FOXK1	Distal
chr7	4618841	4619341	2	NK._.MRSA_DU19-01S0004011	63217	FOXK1	Distal
chr7	4620330	4620830	5	CD14 Mono._.MSSA_DU19-01S0003462	61728	FOXK1	Distal
chr7	4625493	4625993	3	cDC2._.ANTH_control_BMI0099	56565	FOXK1	Distal
chr7	4631804	4632304	7	CD14 Mono._.ANTH_control_BMI0094	50254	FOXK1	Distal
chr7	4632933	4633433	2	CD14 Mono._.HI_control_AS14-03700	49125	FOXK1	Distal
chr7	4638766	4639266	2	CD4 TCM._.MSSA_DU19-01S0003527	43292	FOXK1	Distal
chr7	4640933	4641433	3	CD4 TCM._.ANTH_control_BWJ0023	41125	FOXK1	Distal
chr7	4641528	4642028	31	CD14 Mono._.MRSA_DU19-01S0003994	40530	FOXK1	Distal
chr7	4642379	4642879	8	CD4 Naive._.ANTH_control_BMI0093	39679	FOXK1	Distal
chr7	4674603	4675103	2	CD8 TEM._.MRSA_DU19-01S0004015	7455	FOXK1	Distal
chr7	4681448	4681948	4	CD8 Naive._.MSSA_DU19-01S0003464	610	FOXK1	Promoter
chr7	4681952	4682452	27	NK._.HI_control_AS11-18755	106	FOXK1	Promoter
chr7	4682508	4683008	14	CD4 TCM._.HI_control_AS14-03700	448	FOXK1	Exonic
chr7	4683251	4683751	13	NK._.ANTH_control_BMI0101	1191	FOXK1	Intronic
chr7	4684012	4684512	18	NK._.MSSA_DU19-01S0003492	1952	FOXK1	Intronic
chr7	4684806	4685306	3	CD8 TEM._.MRSA_DU19-01S0003987	2746	FOXK1	Intronic
chr7	4690009	4690509	2	CD8 TEM._.MRSA_DU19-01S0003987	7949	FOXK1	Intronic
chr7	4699394	4699894	2	CD8 TEM._.MRSA_DU19-01S0003994	17334	FOXK1	Intronic
chr7	4700747	4701247	5	CD14 Mono._.MSSA_DU19-01S0003462	18687	FOXK1	Intronic
chr7	4705269	4705769	20	CD14 Mono._.HI_control_AS11-18755	23209	FOXK1	Intronic
chr7	4706358	4706858	21	CD14 Mono._.MRSA_DU19-01S0003994	24298	FOXK1	Intronic
chr7	4712588	4713088	26	CD14 Mono._.HI_control_AS09-13278	30528	FOXK1	Intronic
chr7	4713262	4713762	24	CD14 Mono._.MSSA_DU19-01S0003453	31202	FOXK1	Intronic
chr7	4714818	4715318	7	CD16 Mono._.MSSA_DU19-01S0003464	32758	FOXK1	Intronic
chr7	4715441	4715941	31	CD14 Mono._.MRSA_DU19-01S0003992	33381	FOXK1	Intronic
chr7	4716649	4717149	2	NK._.HI_control_AS11-18755	34589	FOXK1	Intronic
chr7	4717475	4717975	2	CD8 TEM._.MRSA_DU19-01S0004015	35415	FOXK1	Intronic
chr7	4724587	4725087	13	CD4 TCM._.HI_control_AS09-13278	42527	FOXK1	Intronic
chr7	4725227	4725727	22	CD16 Mono._.ANTH_control_BMI0095	43167	FOXK1	Intronic
chr7	4725775	4726275	9	CD14 Mono._.HI_control_AS09-13278	43715	FOXK1	Intronic
chr7	4726555	4727055	11	CD14 Mono._.HI_control_AS09-13278	44495	FOXK1	Intronic
chr7	4730674	4731174	2	CD4 TCM._.MSSA_DU19-01S0003515	44697	AP5Z1	Intronic
chr7	4734101	4734601	4	CD4 TCM._.MSSA_DU19-01S0003453	41270	AP5Z1	Intronic
chr7	4734968	4735468	2	CD16 Mono._.MSSA_DU19-01S0003453	40403	AP5Z1	Intronic
chr7	4738698	4739198	24	CD14 Mono._.MRSA_DU19-01S0003994	36673	AP5Z1	Intronic
chr7	4739630	4740130	20	CD4 TCM._.MRSA_DU19-01S0003542	35741	AP5Z1	Intronic
chr7	4742028	4742528	3	CD4 Naive._.MSSA_DU19-01S0003462	33343	AP5Z1	Intronic
chr7	4744430	4744930	5	B naive._.ANTH_control_BMI0093	30941	AP5Z1	Intronic
chr7	4744952	4745452	20	CD16 Mono._.ANTH_control_BMI0095	30419	AP5Z1	Intronic
chr7	4745883	4746383	21	CD16 Mono._.ANTH_control_BMI0099	29488	AP5Z1	Intronic
chr7	4746534	4747034	10	NK._.MRSA_DU19-01S0004015	28837	AP5Z1	Intronic
chr7	4748330	4748830	8	CD16 Mono._.MRSA_DU19-01S0003542	27041	AP5Z1	Intronic
chr7	4749506	4750006	2	CD8 TEM._.MRSA_DU19-01S0003987	25865	AP5Z1	Intronic
chr7	4753797	4754297	19	CD16 Mono._.ANTH_control_BMI0095	21574	AP5Z1	Intronic
chr7	4756990	4757490	2	B naive._.HI_control_AS09-13278	18381	AP5Z1	Intronic
chr7	4761523	4762023	2	CD4 TCM._.MSSA_DU19-01S0003453	13848	AP5Z1	Intronic
chr7	4762704	4763204	2	CD14 Mono._.HI_control_AS14-03700	12667	AP5Z1	Exonic
chr7	4763436	4763936	2	NK._.MSSA_DU19-01S0003492	11935	AP5Z1	Exonic
chr7	4765632	4766132	3	CD8 TEM._.HI_control_AS14-03700	9739	AP5Z1	Exonic
chr7	4768280	4768780	2	CD4 TCM._.MRSA_DU19-01S0003987	7091	AP5Z1	Exonic
chr7	4774571	4775071	20	CD14 Mono._.MSSA_DU19-01S0003509	800	AP5Z1	Promoter
chr7	4775243	4775743	27	NK._.MRSA_DU19-01S0003978	128	AP5Z1	Promoter
chr7	4775890	4776390	27	CD14 Mono._.HI_control_AS09-13278	517	AP5Z1	Intronic
chr7	4781669	4782169	2	CD8 TEM._.HI_control_AS09-13278	6296	AP5Z1	Intronic
chr7	4782212	4782712	2	CD4 Naive._.Other	6176	MIR4656	Intronic
chr7	4784247	4784747	2	CD16 Mono._.ANTH_control_BMI0101	4141	MIR4656	Intronic
chr7	4787636	4788136	2	MAIT._.MSSA_DU19-01S0003462	752	MIR4656	Intronic
chr7	4788184	4788684	3	NK._.MSSA_DU19-01S0003492	204	MIR4656	Exonic
chr7	4788794	4789294	3	NK._.MSSA_DU19-01S0003492	404	MIR4656	Promoter
chr7	4789730	4790230	2	MAIT._.ANTH_control_BMI0099	1340	MIR4656	Promoter
chr7	4790481	4790981	3	CD4 TCM._.MSSA_DU19-01S0003507	2091	MIR4656	Exonic
chr7	4791052	4791552	2	B naive._.ANTH_control_BMI0094	2662	MIR4656	Exonic
chr7	4792031	4792531	29	CD4 Naive._.ANTH_control_BMI0093	3641	MIR4656	Exonic
chr7	4792678	4793178	2	CD4 Naive._.ANTH_control_BMI0099	4288	MIR4656	Exonic
chr7	4793682	4794182	9	NK._.MSSA_DU19-01S0003462	5292	MIR4656	Exonic
chr7	4794600	4795100	2	CD8 TEM._.HI_control_AS09-13278	6210	MIR4656	Distal
chr7	4798035	4798535	25	CD4 Naive._.ANTH_control_BMI0093	9645	MIR4656	Exonic
chr7	4798624	4799124	2	CD14 Mono._.MSSA_DU19-01S0003509	10234	MIR4656	Exonic
chr7	4799327	4799827	2	B naive._.MSSA_DU19-01S0003515	10937	MIR4656	Intronic
chr7	4800124	4800624	2	NK._.ANTH_control_BMI0101	11734	MIR4656	Intronic
chr7	4800763	4801263	2	CD4 TCM._.MSSA_DU19-01S0003492	12373	MIR4656	Intronic
chr7	4801948	4802448	2	CD8 TEM._.HI_control_AS09-13278	13558	MIR4656	Intronic
chr7	4802455	4802955	2	CD16 Mono._.ANTH_control_BMI0095	14065	MIR4656	Intronic
chr7	4803728	4804228	2	CD8 TEM._.MSSA_DU19-01S0003462	15338	MIR4656	Exonic
chr7	4809296	4809796	18	NK._.MRSA_DU19-01S0004013	20906	MIR4656	Intronic
chr7	4814639	4815139	3	CD14 Mono._.HI_control_AS11-18755	26249	MIR4656	Intronic
chr7	4815458	4815958	2	MAIT._.MSSA_DU19-01S0003453	27068	MIR4656	Intronic
chr7	4820096	4820596	2	NK._.MRSA_DU19-01S0004011	31706	MIR4656	Intronic
chr7	4820722	4821222	2	B naive._.HI_control_AS11-18755	32332	MIR4656	Intronic
chr7	4824398	4824898	3	NK._.ANTH_control_BMI0101	36008	MIR4656	Intronic
chr7	4829290	4829790	2	CD8 TEM._.MSSA_DU19-01S0003462	32453	PAPOLB	Intronic
chr7	4830084	4830584	18	CD4 TCM._.MSSA_DU19-01S0003453	31659	PAPOLB	Intronic
chr7	4835610	4836110	2	MAIT._.ANTH_control_BMI0101	26133	PAPOLB	Intronic
chr7	4836989	4837489	2	NK._.ANTH_control_BWJ0023	24754	PAPOLB	Intronic
chr7	4837605	4838105	2	CD8 TEM._.MRSA_DU19-01S0003987	24138	PAPOLB	Intronic
chr7	4845672	4846172	2	CD16 Mono._.ANTH_control_BMI0095	16071	PAPOLB	Intronic
chr7	4849405	4849905	15	NK._.MSSA_DU19-01S0003462	12338	PAPOLB	Intronic
chr7	4861558	4862058	22	NK._.ANTH_control_BWJ0023	185	PAPOLB	Exonic
chr7	4871172	4871672	10	NK._.MSSA_DU19-01S0003509	9427	PAPOLB	Intronic
chr7	4872035	4872535	5	NK._.HI_control_AS11-18755	10290	PAPOLB	Intronic
chr7	4872560	4873060	23	NK._.ANTH_control_BWJ0023	10815	PAPOLB	Intronic
chr7	4874278	4874778	3	B naive._.MRSA_DU19-01S0003542	9190	RADIL	Intronic
chr7	4882955	4883455	2	NK._.MSSA_DU19-01S0003509	513	RADIL	Intronic
chr7	4883569	4884069	27	NK._.ANTH_control_BWJ0023	99	RADIL	Promoter
chr7	4884077	4884577	12	CD8 TEM._.MSSA_DU19-01S0004017	607	RADIL	Promoter
chr7	4885990	4886490	2	CD4 Naive._.HI_control_AS11-18755	2520	RADIL	Distal
chr7	4920822	4921322	2	CD4 Naive._.MRSA_DU19-01S0003987	37352	RADIL	Intronic
chr7	4925021	4925521	2	NK._.MSSA_DU19-01S0004017	33941	MMD2	Intronic
chr7	4925774	4926274	2	NK._.MSSA_DU19-01S0003492	33188	MMD2	Intronic
chr7	4945288	4945788	2	CD16 Mono._.ANTH_control_BMI0101	13674	MMD2	Intronic
chr7	4952166	4952666	5	B naive._.ANTH_control_BMI0099	6796	MMD2	Intronic
chr7	4973720	4974220	32	CD4 TCM._.MRSA_DU19-01S0003987	9747	RBAK-RBAKDN	Distal
chr7	4974285	4974785	19	NK._.ANTH_control_BWJ0023	9182	RBAK-RBAKDN	Distal
chr7	4982660	4983160	5	B naive._.HI_control_AS14-03700	807	RBAK-RBAKDN	Promoter
chr7	4989898	4990398	3	CD16 Mono._.ANTH_control_BMI0095	6429	RBAK-RBAKDN	Intronic
chr7	4994959	4995459	3	CD16 Mono._.MSSA_DU19-01S0003507	11490	RBAK-RBAKDN	Intronic
chr7	4996909	4997409	2	CD4 Naive._.ANTH_control_BMI0093	13440	RBAK-RBAKDN	Intronic
chr7	5015263	5015763	2	CD16 Mono._.ANTH_control_BMI0094	30307	RBAK	Intronic
chr7	5031360	5031860	2	CD4 TCM._.MRSA_DU19-01S0003987	14210	RBAK	Intronic
chr7	5033932	5034432	2	NK._.MSSA_DU19-01S0003507	11638	RBAK	Intronic
chr7	5041057	5041557	2	CD4 TCM._.MRSA_DU19-01S0003542	4513	RBAK	Intronic
chr7	5045566	5046066	30	CD14 Mono._.HI_control_AS14-03700	4	RBAK	Promoter
chr7	5046131	5046631	10	CD4 Naive._.ANTH_control_BMI0099	559	RBAK	Exonic
chr7	5046815	5047315	4	MAIT._.ANTH_control_BMI0101	1243	RBAK	Intronic
chr7	5071289	5071789	5	CD4 Naive._.MRSA_DU19-01S0003987	585	RBAKDN	Promoter
chr7	5071872	5072372	7	CD4 Naive._.MRSA_DU19-01S0003987	2	RBAKDN	Promoter
chr7	5072534	5073034	2	CD4 TCM._.MSSA_DU19-01S0003453	658	RBAKDN	Intronic
chr7	5074552	5075052	2	CD16 Mono._.ANTH_control_BMI0095	2676	RBAKDN	Distal
chr7	5077996	5078496	2	CD4 TCM._.MSSA_DU19-01S0003527	6120	RBAKDN	Distal
chr7	5084466	5084966	2	NK._.MRSA_DU19-01S0004013	12590	RBAKDN	Distal
chr7	5085380	5085880	10	B naive._.MSSA_DU19-01S0003507	13504	RBAKDN	Distal
chr7	5086592	5087092	2	CD16 Mono._.MSSA_DU19-01S0003482	14716	RBAKDN	Distal
chr7	5117725	5118225	2	B naive._.Other	45849	RBAKDN	Distal
chr7	5129370	5129870	8	MAIT._.MSSA_DU19-01S0003453	57494	RBAKDN	Distal
chr7	5130301	5130801	2	CD4 TCM._.HI_control_AS14-03700	58425	RBAKDN	Distal
chr7	5131245	5131745	15	CD4 TCM._.ANTH_control_BMI0095	58692	WIPI2	Distal
chr7	5131791	5132291	3	CD4 Naive._.ANTH_control_BMI0093	58146	WIPI2	Distal
chr7	5139996	5140496	3	CD4 TCM._.HI_control_AS09-13278	49941	WIPI2	Distal
chr7	5141623	5142123	5	CD4 Naive._.ANTH_control_BMI0099	48314	WIPI2	Distal
chr7	5142275	5142775	2	CD4 Naive._.MRSA_DU19-01S0004011	47662	WIPI2	Distal
chr7	5143092	5143592	24	CD8 TEM._.MRSA_DU19-01S0003994	46845	WIPI2	Distal
chr7	5143614	5144114	3	CD4 Naive._.MRSA_DU19-01S0003549	46323	WIPI2	Distal
chr7	5144302	5144802	29	CD4 Naive._.MRSA_DU19-01S0004011	45635	WIPI2	Distal
chr7	5149169	5149669	3	CD14 Mono._.MRSA_DU19-01S0003987	40768	WIPI2	Distal
chr7	5156869	5157369	2	CD16 Mono._.ANTH_control_BMI0093	33068	WIPI2	Distal
chr7	5159059	5159559	2	NK._.ANTH_control_BMI0101	30878	WIPI2	Distal
chr7	5174463	5174963	9	CD4 TCM._.MSSA_DU19-01S0003453	15474	WIPI2	Distal
chr7	5186987	5187487	2	B naive._.HI_control_AS14-03700	2950	WIPI2	Distal
chr7	5187674	5188174	2	NK._.ANTH_control_BMI0101	2263	WIPI2	Distal
chr7	5189402	5189902	3	MAIT._.MSSA_DU19-01S0003466	535	WIPI2	Promoter
chr7	5189912	5190412	22	CD16 Mono._.MSSA_DU19-01S0003482	25	WIPI2	Promoter
chr7	5190590	5191090	20	CD14 Mono._.MRSA_DU19-01S0003542	651	WIPI2	Exonic
chr7	5191417	5191917	18	CD14 Mono._.MRSA_DU19-01S0003978	1478	WIPI2	Intronic
chr7	5197719	5198219	2	NK._.MRSA_DU19-01S0004015	7780	WIPI2	Intronic
chr7	5200657	5201157	2	CD4 TCM._.HI_control_AS17-00144	10718	WIPI2	Intronic
chr7	5204227	5204727	2	CD4 TCM._.HI_control_AS11-18755	14288	WIPI2	Intronic
chr7	5218022	5218522	10	CD16 Mono._.MSSA_DU19-01S0003482	28083	WIPI2	Exonic
chr7	5218563	5219063	22	CD16 Mono._.ANTH_control_BMI0101	28624	WIPI2	Exonic
chr7	5219277	5219777	5	CD16 Mono._.MSSA_DU19-01S0003492	29338	WIPI2	Intronic
chr7	5229685	5230185	6	B naive._.MSSA_DU19-01S0003466	39746	WIPI2	Intronic
chr7	5230532	5231032	10	B naive._.ANTH_control_BMI0095	40593	WIPI2	Intronic
chr7	5231034	5231534	7	B naive._.MRSA_DU19-01S0003989	41095	WIPI2	Exonic
chr7	5231708	5232208	16	B naive._.MSSA_DU19-01S0003507	41769	WIPI2	Exonic
chr7	5232560	5233060	4	B naive._.ANTH_control_BMI0093	41558	SLC29A4	Exonic
chr7	5234002	5234502	7	B naive._.ANTH_control_BWJ0023	40116	SLC29A4	Distal
chr7	5235100	5235600	5	B naive._.ANTH_control_BMI0093	39018	SLC29A4	Distal
chr7	5237197	5237697	22	CD16 Mono._.ANTH_control_BMI0095	36921	SLC29A4	Distal
chr7	5240111	5240611	27	CD14 Mono._.MSSA_DU19-01S0003509	34007	SLC29A4	Distal
chr7	5241092	5241592	9	CD4 TCM._.MSSA_DU19-01S0003464	33026	SLC29A4	Distal
chr7	5248481	5248981	7	CD16 Mono._.ANTH_control_BMI0099	25637	SLC29A4	Distal
chr7	5254250	5254750	8	CD14 Mono._.ANTH_control_BMI0093	19868	SLC29A4	Distal
chr7	5267740	5268240	9	CD16 Mono._.ANTH_control_BMI0101	6378	SLC29A4	Distal
chr7	5273887	5274387	2	MAIT._.MSSA_DU19-01S0003466	231	SLC29A4	Promoter
chr7	5276444	5276944	2	CD14 Mono._.MRSA_DU19-01S0003994	2324	SLC29A4	Intronic
chr7	5282718	5283218	10	CD16 Mono._.ANTH_control_BMI0095	8598	SLC29A4	Exonic
chr7	5283735	5284235	2	CD4 TCM._.MRSA_DU19-01S0003987	9615	SLC29A4	Intronic
chr7	5284931	5285431	2	MAIT._.MSSA_DU19-01S0003464	10811	SLC29A4	Intronic
chr7	5291791	5292291	2	NK._.MSSA_DU19-01S0003527	17671	SLC29A4	Intronic
chr7	5294486	5294986	2	CD4 TCM._.ANTH_control_BMI0093	20366	SLC29A4	Intronic
chr7	5295040	5295540	2	CD4 TCM._.ANTH_control_BWJ0023	20920	SLC29A4	Intronic
chr7	5296129	5296629	13	CD4 Naive._.MSSA_DU19-01S0003466	22009	SLC29A4	Intronic
chr7	5296634	5297134	32	CD4 TCM._.MSSA_DU19-01S0003453	22514	SLC29A4	Intronic
chr7	5297203	5297703	5	CD4 TCM._.MSSA_DU19-01S0003466	23083	SLC29A4	Intronic
chr7	5303333	5303833	5	CD14 Mono._.ANTH_control_BMI0095	29213	SLC29A4	Exonic
chr7	5327598	5328098	3	NK_CD56bright._.ANTH_control_BMI0099	53478	SLC29A4	Intronic
chr7	5331117	5331617	27	CD4 TCM._.MRSA_DU19-01S0003987	56997	SLC29A4	Intronic
chr7	5346641	5347141	2	CD16 Mono._.ANTH_control_BMI0095	72521	SLC29A4	Intronic
chr7	5348454	5348954	2	CD16 Mono._.MSSA_DU19-01S0003453	74334	SLC29A4	Intronic
chr7	5354771	5355271	23	NK._.MSSA_DU19-01S0003482	70392	TNRC18	Intronic
chr7	5356293	5356793	2	CD8 TEM._.HI_control_AS09-13278	68870	TNRC18	Intronic
chr7	5360398	5360898	12	NK._.MSSA_DU19-01S0003482	64765	TNRC18	Intronic
chr7	5363685	5364185	5	NK._.MRSA_DU19-01S0004015	61478	TNRC18	Intronic
chr7	5364223	5364723	2	CD4 TCM._.MSSA_DU19-01S0003453	60940	TNRC18	Intronic
chr7	5365224	5365724	3	NK_CD56bright._.ANTH_control_BMI0099	59939	TNRC18	Intronic
chr7	5365939	5366439	14	B naive._.MSSA_DU19-01S0003464	59224	TNRC18	Intronic
chr7	5366937	5367437	2	CD4 TCM._.MRSA_DU19-01S0003987	58226	TNRC18	Intronic
chr7	5375798	5376298	26	CD4 TCM._.MRSA_DU19-01S0003987	49365	TNRC18	Exonic
chr7	5376575	5377075	2	NK._.MSSA_DU19-01S0003492	48588	TNRC18	Intronic
chr7	5380523	5381023	2	NK._.MSSA_DU19-01S0003462	44640	TNRC18	Intronic
chr7	5382610	5383110	3	NK._.ANTH_control_BMI0093	42553	TNRC18	Intronic
chr7	5384833	5385333	2	CD16 Mono._.MSSA_DU19-01S0003482	40330	TNRC18	Intronic
chr7	5387995	5388495	3	CD8 TEM._.HI_control_AS09-13278	37168	TNRC18	Exonic
chr7	5388544	5389044	2	Platelet._.MRSA_DU19-01S0003542	36619	TNRC18	Exonic
chr7	5389155	5389655	2	Platelet._.MRSA_DU19-01S0003542	36008	TNRC18	Intronic
chr7	5390157	5390657	2	NK._.MSSA_DU19-01S0004017	35006	TNRC18	Exonic
chr7	5392837	5393337	3	NK._.MSSA_DU19-01S0003453	32326	TNRC18	Intronic
chr7	5395179	5395679	2	NK._.MSSA_DU19-01S0003507	29984	TNRC18	Intronic
chr7	5395693	5396193	2	NK._.MRSA_DU19-01S0004013	29470	TNRC18	Intronic
chr7	5396427	5396927	32	CD4 TCM._.HI_control_AS09-13278	28736	TNRC18	Intronic
chr7	5397148	5397648	31	CD8 TEM._.ANTH_control_BMI0095	28015	TNRC18	Intronic
chr7	5397649	5398149	12	CD4 TCM._.MSSA_DU19-01S0003492	27514	TNRC18	Intronic
chr7	5400721	5401221	2	CD4 TCM._.MRSA_DU19-01S0003987	24442	TNRC18	Intronic
chr7	5404944	5405444	2	B naive._.MSSA_DU19-01S0003507	20219	TNRC18	Intronic
chr7	5412800	5413300	2	NK._.ANTH_control_BMI0101	12363	TNRC18	Intronic
chr7	5419007	5419507	22	CD4 TCM._.MRSA_DU19-01S0003987	6156	TNRC18	Intronic
chr7	5419942	5420442	12	NK._.MSSA_DU19-01S0003464	5221	TNRC18	Intronic
chr7	5420651	5421151	19	CD4 TCM._.MRSA_DU19-01S0003987	4512	TNRC18	Intronic
chr7	5421192	5421692	17	NK._.ANTH_control_BMI0101	3971	TNRC18	Exonic
chr7	5421844	5422344	2	B naive._.HI_control_AS11-18755	3319	TNRC18	Intronic
chr7	5422372	5422872	13	CD14 Mono._.MRSA_DU19-01S0003542	2791	TNRC18	Intronic
chr7	5423055	5423555	22	CD14 Mono._.MRSA_DU19-01S0003994	2108	TNRC18	Intronic
chr7	5423956	5424456	22	CD16 Mono._.ANTH_control_BMI0099	1207	TNRC18	Intronic
chr7	5424781	5425281	17	CD16 Mono._.MSSA_DU19-01S0003453	382	TNRC18	Intronic
chr7	5425459	5425959	13	CD16 Mono._.ANTH_control_BMI0101	294	TNRC18	Promoter
chr7	5425979	5426479	2	MAIT._.ANTH_control_BMI0099	814	TNRC18	Promoter
chr7	5426567	5427067	17	CD16 Mono._.ANTH_control_BMI0095	1402	TNRC18	Promoter
chr7	5427590	5428090	17	CD16 Mono._.ANTH_control_BMI0095	2425	TNRC18	Distal
chr7	5428128	5428628	2	B memory._.MSSA_DU19-01S0003464	2963	TNRC18	Distal
chr7	5428807	5429307	7	CD16 Mono._.ANTH_control_BMI0095	3642	TNRC18	Distal
chr7	5429507	5430007	15	CD14 Mono._.MSSA_DU19-01S0003462	4342	TNRC18	Distal
chr7	5442119	5442619	22	CD14 Mono._.MRSA_DU19-01S0003994	16954	TNRC18	Distal
chr7	5450667	5451167	22	CD14 Mono._.ANTH_control_BMI0094	25502	TNRC18	Distal
chr7	5451171	5451671	2	NK._.MSSA_DU19-01S0003492	26006	TNRC18	Distal
chr7	5457706	5458206	2	cDC2._.Other	32541	TNRC18	Distal
chr7	5462175	5462675	6	CD14 Mono._.HI_control_AS09-13278	33491	MIR589	Distal
chr7	5469571	5470071	2	CD8 TEM._.MRSA_DU19-01S0003987	26095	MIR589	Distal
chr7	5472076	5472576	2	NK._.MRSA_DU19-01S0004011	23590	MIR589	Distal
chr7	5475227	5475727	2	MAIT._.MSSA_DU19-01S0003527	20439	MIR589	Distal
chr7	5477045	5477545	2	NK_CD56bright._.ANTH_control_BMI0099	18621	MIR589	Distal
chr7	5477976	5478476	4	cDC2._.ANTH_control_BMI0099	17690	MIR589	Distal
chr7	5486292	5486792	13	CD4 TCM._.MRSA_DU19-01S0004011	9374	MIR589	Intronic
chr7	5486811	5487311	22	CD16 Mono._.MSSA_DU19-01S0003482	8855	MIR589	Intronic
chr7	5487740	5488240	26	CD4 Naive._.MSSA_DU19-01S0003466	7926	MIR589	Intronic
chr7	5488424	5488924	3	CD8 TEM._.MSSA_DU19-01S0003462	7242	MIR589	Intronic
chr7	5489963	5490463	2	MAIT._.MSSA_DU19-01S0003482	5703	MIR589	Intronic
chr7	5491987	5492487	12	CD16 Mono._.MSSA_DU19-01S0003482	3679	MIR589	Intronic
chr7	5492544	5493044	3	CD16 Mono._.ANTH_control_BMI0094	3122	MIR589	Intronic
chr7	5494567	5495067	32	CD4 TCM._.MRSA_DU19-01S0003987	1099	MIR589	Intronic
chr7	5495144	5495644	23	CD14 Mono._.MRSA_DU19-01S0003989	522	MIR589	Intronic
chr7	5497130	5497630	6	CD4 Naive._.MSSA_DU19-01S0003462	1462	MIR589	Promoter
chr7	5502653	5503153	11	CD14 Mono._.MRSA_DU19-01S0003978	6985	MIR589	Intronic
chr7	5506098	5506598	12	CD16 Mono._.MSSA_DU19-01S0003453	7449	FBXL18	Intronic
chr7	5512315	5512815	11	B naive._.MSSA_DU19-01S0003507	1232	FBXL18	Intronic
chr7	5512985	5513485	22	CD4 TCM._.MRSA_DU19-01S0003987	562	FBXL18	Intronic
chr7	5513591	5514091	27	NK._.ANTH_control_BMI0099	42	FBXL18	Promoter
chr7	5514644	5515144	4	CD14 Mono._.MSSA_DU19-01S0003482	1095	FBXL18	Promoter
chr7	5515568	5516068	2	MAIT._.MSSA_DU19-01S0003453	2019	FBXL18	Distal
chr7	5517034	5517534	4	CD8 TEM._.MRSA_DU19-01S0003987	3485	FBXL18	Distal
chr7	5517552	5518052	4	CD4 TCM._.MRSA_DU19-01S0003987	4003	FBXL18	Distal
chr7	5518702	5519202	4	CD4 TCM._.MRSA_DU19-01S0004011	5153	FBXL18	Distal
chr7	5519344	5519844	3	MAIT._.MSSA_DU19-01S0003464	5795	FBXL18	Distal
chr7	5519943	5520443	8	CD8 TEM._.MSSA_DU19-01S0003464	6394	FBXL18	Distal
chr7	5520714	5521214	10	CD8 TEM._.MRSA_DU19-01S0003994	7165	FBXL18	Distal
chr7	5521541	5522041	8	CD4 TCM._.MSSA_DU19-01S0004017	7992	FBXL18	Distal
chr7	5522104	5522604	10	CD8 TEM._.HI_control_AS13-08590	8555	FBXL18	Distal
chr7	5522939	5523439	25	CD8 TEM._.MRSA_DU19-01S0003987	9390	FBXL18	Distal
chr7	5523470	5523970	27	CD8 TEM._.MRSA_DU19-01S0003549	9921	FBXL18	Distal
chr7	5524509	5525009	24	CD8 TEM._.MRSA_DU19-01S0003994	10960	FBXL18	Distal
chr7	5525104	5525604	28	CD4 TCM._.MSSA_DU19-01S0004017	11555	FBXL18	Distal
chr7	5525783	5526283	29	CD4 TCM._.MSSA_DU19-01S0003453	12234	FBXL18	Distal
chr7	5526893	5527393	19	NK._.ANTH_control_BMI0101	13344	FBXL18	Distal
chr7	5527850	5528350	24	CD4 Naive._.HI_control_AS17-00144	14301	FBXL18	Exonic
chr7	5528375	5528875	22	NK._.ANTH_control_BMI0101	14826	FBXL18	Exonic
chr7	5528917	5529417	8	CD8 Naive._.ANTH_control_BWJ0023	15368	FBXL18	Exonic
chr7	5529624	5530124	31	CD8 TEM._.HI_control_AS13-08590	16075	FBXL18	Exonic
chr7	5530447	5530947	22	CD16 Mono._.ANTH_control_BMI0095	16898	FBXL18	Exonic
chr7	5531169	5531669	24	CD8 TEM._.MRSA_DU19-01S0003542	17620	FBXL18	Intronic
chr7	5531804	5532304	29	CD4 TCM._.HI_control_AS09-13278	18255	FBXL18	Intronic
chr7	5532807	5533307	16	B naive._.ANTH_control_BMI0094	19258	FBXL18	Intronic
chr7	5533454	5533954	3	CD8 TEM._.MRSA_DU19-01S0004015	19905	FBXL18	Intronic
chr7	5538611	5539111	11	CD16 Mono._.ANTH_control_BMI0095	24922	ACTB	Intronic
chr7	5539145	5539645	9	CD16 Mono._.MRSA_DU19-01S0004015	24388	ACTB	Intronic
chr7	5539963	5540463	2	NK._.MRSA_DU19-01S0004011	23570	ACTB	Intronic
chr7	5540924	5541424	2	B naive._.MSSA_DU19-01S0003507	22609	ACTB	Intronic
chr7	5541923	5542423	8	B naive._.ANTH_control_BMI0095	21610	ACTB	Intronic
chr7	5549227	5549727	14	CD8 TEM._.MSSA_DU19-01S0003527	14306	ACTB	Intronic
chr7	5551353	5551853	4	CD16 Mono._.ANTH_control_BWJ0023	12180	ACTB	Intronic
chr7	5554308	5554808	3	CD16 Mono._.MRSA_DU19-01S0003987	9225	ACTB	Intronic
chr7	5554940	5555440	27	CD14 Mono._.ANTH_control_BMI0094	8593	ACTB	Intronic
chr7	5555835	5556335	22	CD16 Mono._.ANTH_control_BMI0095	7698	ACTB	Intronic
chr7	5556521	5557021	22	CD16 Mono._.ANTH_control_BMI0095	7012	ACTB	Intronic
chr7	5557359	5557859	17	CD14 Mono._.MRSA_DU19-01S0003542	6174	ACTB	Intronic
chr7	5557983	5558483	21	CD16 Mono._.ANTH_control_BWJ0023	5550	ACTB	Intronic
chr7	5558799	5559299	22	CD16 Mono._.ANTH_control_BMI0095	4734	ACTB	Intronic
chr7	5561849	5562349	10	B naive._.ANTH_control_BMI0094	1684	ACTB	Intronic
chr7	5562884	5563384	30	CD14 Mono._.MRSA_DU19-01S0003994	649	ACTB	Intronic
chr7	5563508	5564008	22	CD16 Mono._.MSSA_DU19-01S0003527	25	ACTB	Promoter
chr7	5564755	5565255	3	CD4 TCM._.MSSA_DU19-01S0003464	1220	ACTB	Promoter
chr7	5567825	5568325	2	MAIT._.MSSA_DU19-01S0003527	4290	ACTB	Distal
chr7	5568739	5569239	2	CD8 TEM._.MSSA_DU19-01S0003464	5204	ACTB	Distal
chr7	5569413	5569913	29	CD4 TCM._.HI_control_AS14-03700	5878	ACTB	Distal
chr7	5570007	5570507	22	CD16 Mono._.MSSA_DU19-01S0003464	6472	ACTB	Distal
chr7	5570604	5571104	3	NK._.MSSA_DU19-01S0003492	7069	ACTB	Distal
chr7	5571404	5571904	2	CD4 TCM._.MRSA_DU19-01S0003987	7869	ACTB	Distal
chr7	5574133	5574633	17	CD16 Mono._.MRSA_DU19-01S0003542	10598	ACTB	Distal
chr7	5574710	5575210	18	CD16 Mono._.MRSA_DU19-01S0003542	11175	ACTB	Distal
chr7	5578358	5578858	4	CD4 TCM._.MRSA_DU19-01S0004015	14214	FSCN1	Distal
chr7	5583378	5583878	3	Platelet._.MRSA_DU19-01S0004015	9194	FSCN1	Distal
chr7	5589795	5590295	3	CD4 TCM._.MSSA_DU19-01S0004017	2777	FSCN1	Distal
chr7	5590736	5591236	6	CD4 TCM._.MRSA_DU19-01S0003992	1836	FSCN1	Promoter
chr7	5591501	5592001	27	CD14 Mono._.MSSA_DU19-01S0004017	1071	FSCN1	Promoter
chr7	5592494	5592994	30	CD4 Naive._.HI_control_AS17-00144	78	FSCN1	Promoter
chr7	5593239	5593739	15	NK._.MSSA_DU19-01S0003492	665	FSCN1	Exonic
chr7	5593776	5594276	13	CD4 TCM._.ANTH_control_BWJ0023	1202	FSCN1	Exonic
chr7	5594456	5594956	19	CD4 TCM._.HI_control_AS09-13278	1882	FSCN1	Exonic
chr7	5595144	5595644	18	CD14 Mono._.MRSA_DU19-01S0003542	2570	FSCN1	Intronic
chr7	5596001	5596501	28	CD14 Mono._.MSSA_DU19-01S0003509	3427	FSCN1	Intronic
chr7	5598095	5598595	2	CD8 TEM._.MSSA_DU19-01S0003462	5521	FSCN1	Intronic
chr7	5598710	5599210	2	CD8 Naive._.Other	6136	FSCN1	Intronic
chr7	5599939	5600439	2	CD4 TCM._.MSSA_DU19-01S0003492	7365	FSCN1	Intronic
chr7	5603127	5603627	2	CD4 Naive._.HI_control_AS17-00144	10553	FSCN1	Exonic
chr7	5604728	5605228	3	CD4 TCM._.MSSA_DU19-01S0003464	12154	FSCN1	Intronic
chr7	5605267	5605767	3	CD4 TCM._.MSSA_DU19-01S0003515	12693	FSCN1	Exonic
chr7	5608165	5608665	6	CD4 TCM._.HI_control_AS09-13278	15591	FSCN1	Distal
chr7	5610279	5610779	2	CD4 TCM._.HI_control_AS09-13278	17705	FSCN1	Distal
chr7	5612827	5613327	3	CD4 TCM._.HI_control_AS14-03700	20253	FSCN1	Distal
chr7	5613778	5614278	2	NK._.MSSA_DU19-01S0003515	21204	FSCN1	Distal
chr7	5614547	5615047	2	CD4 TCM._.HI_control_AS09-13278	21973	FSCN1	Distal
chr7	5615763	5616263	2	CD4 TCM._.HI_control_AS09-13278	23189	FSCN1	Distal
chr7	5620495	5620995	2	CD4 TCM._.MSSA_DU19-01S0003492	27921	FSCN1	Exonic
chr7	5622232	5622732	2	CD4 TCM._.MRSA_DU19-01S0003987	29658	FSCN1	Exonic
chr7	5624495	5624995	2	CD4 TCM._.MSSA_DU19-01S0003492	31921	FSCN1	Intronic
chr7	5628962	5629462	2	CD4 TCM._.MRSA_DU19-01S0003987	36388	FSCN1	Intronic
chr7	5629853	5630353	18	NK._.MSSA_DU19-01S0004017	37279	FSCN1	Intronic
chr7	5630562	5631062	24	NK._.MRSA_DU19-01S0004013	37988	FSCN1	Intronic
chr7	5641296	5641796	2	CD4 TCM._.MSSA_DU19-01S0003453	38914	RNF216-IT1	Intronic
chr7	5641942	5642442	22	NK._.MSSA_DU19-01S0004017	38268	RNF216-IT1	Intronic
chr7	5642539	5643039	3	MAIT._.MSSA_DU19-01S0003466	37671	RNF216-IT1	Intronic
chr7	5643236	5643736	3	NK_CD56bright._.ANTH_control_BWJ0023	36974	RNF216-IT1	Intronic
chr7	5656200	5656700	16	NK._.MSSA_DU19-01S0003482	24010	RNF216-IT1	Intronic
chr7	5656932	5657432	2	CD16 Mono._.ANTH_control_BMI0095	23278	RNF216-IT1	Intronic
chr7	5661807	5662307	15	CD4 TCM._.HI_control_AS09-13278	18403	RNF216-IT1	Intronic
chr7	5665337	5665837	24	CD8 TEM._.MRSA_DU19-01S0004015	14873	RNF216-IT1	Intronic
chr7	5667656	5668156	3	CD16 Mono._.MRSA_DU19-01S0003542	12554	RNF216-IT1	Intronic
chr7	5670115	5670615	31	CD14 Mono._.MRSA_DU19-01S0003542	10095	RNF216-IT1	Intronic
chr7	5677928	5678428	17	CD16 Mono._.ANTH_control_BMI0095	2282	RNF216-IT1	Intronic
chr7	5679183	5679683	2	B naive._.ANTH_control_BMI0094	1027	RNF216-IT1	Intronic
chr7	5680041	5680541	31	CD14 Mono._.ANTH_control_BMI0094	169	RNF216-IT1	Intronic
chr7	5680596	5681096	3	CD16 Mono._.ANTH_control_BMI0101	384	RNF216-IT1	Promoter
chr7	5681558	5682058	2	CD4 TCM._.MRSA_DU19-01S0003978	1346	RNF216-IT1	Promoter
chr7	5682115	5682615	17	CD4 TCM._.MRSA_DU19-01S0003992	1903	RNF216-IT1	Promoter
chr7	5682790	5683290	12	CD14 Mono._.MSSA_DU19-01S0003515	2578	RNF216-IT1	Intronic
chr7	5688121	5688621	4	CD4 Naive._.MRSA_DU19-01S0003978	7909	RNF216-IT1	Intronic
chr7	5689063	5689563	29	CD4 TCM._.MRSA_DU19-01S0003987	8851	RNF216-IT1	Intronic
chr7	5690449	5690949	7	CD16 Mono._.MRSA_DU19-01S0003987	10237	RNF216-IT1	Intronic
chr7	5692139	5692639	21	CD14 Mono._.MSSA_DU19-01S0003462	11927	RNF216-IT1	Intronic
chr7	5692816	5693316	6	CD14 Mono._.MRSA_DU19-01S0003542	12604	RNF216-IT1	Intronic
chr7	5693365	5693865	31	CD14 Mono._.MSSA_DU19-01S0004017	13153	RNF216-IT1	Intronic
chr7	5694066	5694566	11	CD4 TCM._.MRSA_DU19-01S0003987	13854	RNF216-IT1	Intronic
chr7	5694622	5695122	7	CD4 Naive._.MRSA_DU19-01S0003549	14410	RNF216-IT1	Intronic
chr7	5695311	5695811	29	CD4 Naive._.MSSA_DU19-01S0003507	15099	RNF216-IT1	Intronic
chr7	5695913	5696413	12	CD16 Mono._.MSSA_DU19-01S0003453	15701	RNF216-IT1	Intronic
chr7	5696662	5697162	2	CD16 Mono._.MSSA_DU19-01S0003453	16450	RNF216-IT1	Intronic
chr7	5697187	5697687	4	CD4 Naive._.MRSA_DU19-01S0003549	16975	RNF216-IT1	Intronic
chr7	5697715	5698215	14	CD4 Naive._.MRSA_DU19-01S0003549	17503	RNF216-IT1	Intronic
chr7	5699313	5699813	2	CD4 TCM._.MSSA_DU19-01S0004017	19101	RNF216-IT1	Intronic
chr7	5699981	5700481	32	CD4 TCM._.MRSA_DU19-01S0003992	19769	RNF216-IT1	Intronic
chr7	5700485	5700985	8	CD8 TEM._.MRSA_DU19-01S0003549	20273	RNF216-IT1	Intronic
chr7	5701104	5701604	23	NK._.MRSA_DU19-01S0004013	20892	RNF216-IT1	Intronic
chr7	5704390	5704890	32	CD4 TCM._.HI_control_AS09-13278	24178	RNF216-IT1	Intronic
chr7	5713092	5713592	2	CD16 Mono._.ANTH_control_BMI0101	32880	RNF216-IT1	Exonic
chr7	5724109	5724609	26	CD14 Mono._.MSSA_DU19-01S0003515	43897	RNF216-IT1	Intronic
chr7	5724944	5725444	2	CD14 Mono._.MSSA_DU19-01S0004017	44732	RNF216-IT1	Intronic
chr7	5731307	5731807	3	CD4 TCM._.HI_control_AS09-13278	50181	RNF216	Intronic
chr7	5758899	5759399	16	CD16 Mono._.Other	22589	RNF216	Intronic
chr7	5762317	5762817	2	CD4 TCM._.HI_control_AS09-13278	19171	RNF216	Intronic
chr7	5766889	5767389	2	CD8 TEM._.HI_control_AS14-03700	14599	RNF216	Intronic
chr7	5773738	5774238	11	CD14 Mono._.MSSA_DU19-01S0003462	7750	RNF216	Intronic
chr7	5776649	5777149	5	NK._.MRSA_DU19-01S0004013	4839	RNF216	Intronic
chr7	5777167	5777667	6	MAIT._.MSSA_DU19-01S0003462	4321	RNF216	Intronic
chr7	5777894	5778394	4	CD4 TCM._.HI_control_AS09-13278	3594	RNF216	Intronic
chr7	5780800	5781300	21	CD4 TCM._.HI_control_AS09-13278	688	RNF216	Intronic
chr7	5781445	5781945	7	B memory._.ANTH_control_BWJ0023	43	RNF216	Promoter
chr7	5782009	5782509	2	CD4 TCM._.ANTH_control_BWJ0023	519	RNF216	Promoter
chr7	5797628	5798128	4	cDC2._.Other	16138	RNF216	Distal
chr7	5813902	5814402	2	CD16 Mono._.MRSA_DU19-01S0003978	32412	RNF216	Distal
chr7	5820684	5821184	23	CD14 Mono._.MRSA_DU19-01S0003989	39194	RNF216	Distal
chr7	5822317	5822817	8	NK._.MRSA_DU19-01S0003978	40827	RNF216	Distal
chr7	5822895	5823395	30	CD4 Naive._.MRSA_DU19-01S0004011	41405	RNF216	Distal
chr7	5823415	5823915	2	CD16 Mono._.MSSA_DU19-01S0003464	41925	RNF216	Distal
chr7	5824175	5824675	28	CD4 Naive._.MRSA_DU19-01S0003549	42685	RNF216	Distal
chr7	5827702	5828202	20	CD4 TCM._.MSSA_DU19-01S0003453	46212	RNF216	Distal
chr7	5833215	5833715	3	CD4 Naive._.MSSA_DU19-01S0003507	46361	OCM	Distal
chr7	5833727	5834227	2	CD14 Mono._.HI_control_AS09-13278	45849	OCM	Distal
chr7	5834281	5834781	22	CD4 Naive._.MSSA_DU19-01S0003453	45295	OCM	Distal
chr7	5835559	5836059	2	CD4 TCM._.MSSA_DU19-01S0003453	44017	OCM	Distal
chr7	5836133	5836633	26	CD4 TCM._.MRSA_DU19-01S0003542	43443	OCM	Distal
chr7	5856389	5856889	21	CD4 TCM._.ANTH_control_BWJ0023	23187	OCM	Distal
chr7	5858461	5858961	30	CD4 TCM._.HI_control_AS09-13278	21115	OCM	Distal
chr7	5865472	5865972	9	CD14 Mono._.ANTH_control_BMI0094	14104	OCM	Distal
chr7	5879280	5879780	2	CD4 TCM._.HI_control_AS09-13278	296	OCM	Promoter
chr7	5896035	5896535	2	cDC2._.Other	2439	CCZ1	Distal
chr7	5897414	5897914	2	B naive._.ANTH_control_BMI0095	1060	CCZ1	Promoter
chr7	5898437	5898937	24	CD8 TEM._.ANTH_control_BMI0095	37	CCZ1	Promoter
chr7	5899125	5899625	9	CD14 Mono._.HI_control_AS14-03700	649	CCZ1	Intronic
chr7	5983892	5984392	23	CD4 TCM._.HI_control_AS09-13278	24982	PMS2	Intronic
chr7	5988737	5989237	2	CD4 Naive._.MRSA_DU19-01S0003987	20137	PMS2	Intronic
chr7	5997143	5997643	20	NK._.ANTH_control_BMI0101	11731	PMS2	Exonic
chr7	6008268	6008768	2	CD4 TCM._.HI_control_AS09-13278	606	PMS2	Promoter
chr7	6008979	6009479	22	CD16 Mono._.MRSA_DU19-01S0003549	15	AIMP2	Promoter
chr7	6009503	6010003	7	CD16 Mono._.ANTH_control_BWJ0023	507	AIMP2	Promoter
chr7	6010436	6010936	2	CD4 TCM._.HI_control_AS09-13278	1440	AIMP2	Promoter
chr7	6026360	6026860	27	NK._.HI_control_AS11-18755	4765	ANKRD61	Intronic
chr7	6026883	6027383	23	CD14 Mono._.MSSA_DU19-01S0004017	4242	ANKRD61	Intronic
chr7	6027812	6028312	3	Platelet._.MRSA_DU19-01S0004015	3313	ANKRD61	Intronic
chr7	6031496	6031996	14	NK._.MRSA_DU19-01S0004015	369	ANKRD61	Intronic
chr7	6032082	6032582	18	CD8 TEM._.HI_control_AS13-08590	955	ANKRD61	Intronic
chr7	6058400	6058900	14	CD4 TCM._.HI_control_AS17-00144	579	EIF2AK1	Intronic
chr7	6058953	6059453	16	B naive._.MSSA_DU19-01S0003507	26	EIF2AK1	Promoter
chr7	6071322	6071822	11	B naive._.MSSA_DU19-01S0003464	12341	EIF2AK1	Distal
chr7	6074944	6075444	21	CD14 Mono._.MSSA_DU19-01S0003509	15963	EIF2AK1	Distal
chr7	6078477	6078977	5	B naive._.MSSA_DU19-01S0003466	19496	EIF2AK1	Distal
chr7	6080497	6080997	7	B naive._.ANTH_control_BMI0094	21516	EIF2AK1	Distal
chr7	6081298	6081798	22	CD16 Mono._.MSSA_DU19-01S0003509	22317	EIF2AK1	Distal
chr7	6085733	6086233	3	NK._.MRSA_DU19-01S0004013	18900	USP42	Distal
chr7	6091516	6092016	2	B naive._.HI_control_AS14-03700	13117	USP42	Distal
chr7	6103244	6103744	3	CD8 TEM._.HI_control_AS14-03700	1389	USP42	Promoter
chr7	6103783	6104283	14	CD4 TCM._.MRSA_DU19-01S0003987	850	USP42	Promoter
chr7	6104425	6104925	31	CD14 Mono._.MSSA_DU19-01S0004017	208	USP42	Promoter
chr7	6105097	6105597	21	CD8 TEM._.MRSA_DU19-01S0003987	462	USP42	Intronic
chr7	6105690	6106190	20	CD4 TCM._.MSSA_DU19-01S0003453	1055	USP42	Intronic
chr7	6106381	6106881	30	CD8 TEM._.MRSA_DU19-01S0004015	1746	USP42	Intronic
chr7	6117575	6118075	5	CD4 TCM._.MRSA_DU19-01S0004015	12940	USP42	Intronic
chr7	6118125	6118625	2	CD4 TCM._.MRSA_DU19-01S0003987	13490	USP42	Intronic
chr7	6119585	6120085	2	CD8 TEM._.HI_control_AS14-03700	14950	USP42	Intronic
chr7	6139255	6139755	10	CD16 Mono._.ANTH_control_BMI0095	34620	USP42	Exonic
chr7	6147179	6147679	2	CD4 TCM._.ANTH_control_BMI0093	42544	USP42	Intronic
chr7	6148884	6149384	2	CD4 TCM._.ANTH_control_BMI0093	44249	USP42	Intronic
chr7	6151645	6152145	2	MAIT._.MSSA_DU19-01S0003464	47010	USP42	Intronic
chr7	6152179	6152679	2	CD8 TEM._.MRSA_DU19-01S0004015	47544	USP42	Intronic
chr7	6153983	6154483	3	CD4 TCM._.HI_control_AS09-13278	49348	USP42	Exonic
chr7	6158022	6158522	2	CD16 Mono._.ANTH_control_BMI0099	53387	USP42	Intronic
chr7	6159689	6160189	2	CD4 TCM._.HI_control_AS09-13278	55054	USP42	Intronic
chr7	6165912	6166412	2	CD4 Naive._.MRSA_DU19-01S0003987	61277	USP42	Intronic
chr7	6170059	6170559	3	CD14 Mono._.MSSA_DU19-01S0003509	65424	USP42	Intronic
chr7	6172135	6172635	2	CD4 Naive._.MRSA_DU19-01S0003987	67500	USP42	Intronic
chr7	6175523	6176023	24	CD14 Mono._.MRSA_DU19-01S0003987	70888	USP42	Intronic
chr7	6179521	6180021	3	MAIT._.ANTH_control_BMI0101	74886	USP42	Intronic
chr7	6218306	6218806	18	CD16 Mono._.ANTH_control_BMI0095	54087	CYTH3	Intronic
chr7	6219258	6219758	2	CD16 Mono._.MRSA_DU19-01S0003987	53135	CYTH3	Intronic
chr7	6221226	6221726	22	CD16 Mono._.MSSA_DU19-01S0003466	51167	CYTH3	Intronic
chr7	6221835	6222335	9	CD14 Mono._.MRSA_DU19-01S0003542	50558	CYTH3	Intronic
chr7	6226041	6226541	4	CD14 Mono._.MRSA_DU19-01S0004015	46352	CYTH3	Intronic
chr7	6228792	6229292	11	CD16 Mono._.ANTH_control_BMI0099	43601	CYTH3	Intronic
chr7	6232470	6232970	30	CD14 Mono._.MRSA_DU19-01S0003987	39923	CYTH3	Intronic
chr7	6234299	6234799	17	CD14 Mono._.MRSA_DU19-01S0003978	38094	CYTH3	Intronic
chr7	6240020	6240520	4	MAIT._.MSSA_DU19-01S0003527	32373	CYTH3	Intronic
chr7	6240655	6241155	19	NK._.HI_control_AS11-18755	31738	CYTH3	Intronic
chr7	6241515	6242015	19	CD8 TEM._.HI_control_AS13-08590	30878	CYTH3	Intronic
chr7	6242307	6242807	3	CD8 TEM._.HI_control_AS13-08590	30086	CYTH3	Intronic
chr7	6248521	6249021	18	CD14 Mono._.MSSA_DU19-01S0003462	23872	CYTH3	Intronic
chr7	6250237	6250737	2	MAIT._.MSSA_DU19-01S0003527	22156	CYTH3	Intronic
chr7	6256930	6257430	13	CD14 Mono._.MSSA_DU19-01S0003462	15463	CYTH3	Intronic
chr7	6258761	6259261	5	B naive._.ANTH_control_BMI0095	13632	CYTH3	Intronic
chr7	6270932	6271432	26	CD4 TCM._.ANTH_control_BWJ0023	1461	CYTH3	Intronic
chr7	6271529	6272029	4	B memory._.ANTH_control_BWJ0023	864	CYTH3	Intronic
chr7	6272429	6272929	22	CD16 Mono._.MSSA_DU19-01S0003464	34	CYTH3	Promoter
chr7	6283962	6284462	7	CD4 TCM._.MSSA_DU19-01S0003466	11567	CYTH3	Distal
chr7	6293123	6293623	6	CD14 Mono._.ANTH_control_BMI0099	20728	CYTH3	Distal
chr7	6301200	6301700	2	CD8 TEM._.HI_control_AS09-13278	28805	CYTH3	Distal
chr7	6317858	6318358	15	CD14 Mono._.HI_control_AS09-13278	30872	FAM220A	Distal
chr7	6322922	6323422	15	CD16 Mono._.ANTH_control_BMI0094	25808	FAM220A	Distal
chr7	6324698	6325198	2	NK._.HI_control_AS17-00144	24032	FAM220A	Distal
chr7	6328270	6328770	6	CD16 Mono._.ANTH_control_BMI0093	20460	FAM220A	Distal
chr7	6348123	6348623	4	CD4 TCM._.MSSA_DU19-01S0003462	607	FAM220A	Intronic
chr7	6348681	6349181	32	CD4 TCM._.HI_control_AS14-03700	49	FAM220A	Promoter
chr7	6349230	6349730	4	B naive._.ANTH_control_BMI0099	498	FAM220A	Promoter
chr7	6350009	6350509	14	B naive._.HI_control_AS14-03700	1277	FAM220A	Promoter
chr7	6350729	6351229	14	CD14 Mono._.MRSA_DU19-01S0004015	1997	FAM220A	Promoter
chr7	6352159	6352659	11	CD14 Mono._.MRSA_DU19-01S0003542	3427	FAM220A	Distal
chr7	6356123	6356623	10	CD16 Mono._.ANTH_control_BMI0095	7391	FAM220A	Distal
chr7	6359683	6360183	18	CD14 Mono._.MRSA_DU19-01S0003542	10951	FAM220A	Distal
chr7	6360816	6361316	16	CD14 Mono._.ANTH_control_BMI0099	12084	FAM220A	Distal
chr7	6363720	6364220	2	CD4 Naive._.MSSA_DU19-01S0004017	10552	RAC1	Distal
chr7	6367872	6368372	2	cDC2._.ANTH_control_BWJ0023	6400	RAC1	Distal
chr7	6372558	6373058	2	CD16 Mono._.MSSA_DU19-01S0003453	1714	RAC1	Promoter
chr7	6373384	6373884	16	B naive._.HI_control_AS14-03700	888	RAC1	Promoter
chr7	6374138	6374638	31	CD14 Mono._.MRSA_DU19-01S0003542	134	RAC1	Promoter
chr7	6374668	6375168	9	CD8 Naive._.ANTH_control_BMI0099	394	RAC1	Intronic
chr7	6375240	6375740	28	CD4 TCM._.HI_control_AS14-03700	966	RAC1	Intronic
chr7	6375921	6376421	18	CD4 TCM._.MRSA_DU19-01S0004011	1647	RAC1	Intronic
chr7	6377154	6377654	2	CD8 TEM._.MRSA_DU19-01S0004015	2880	RAC1	Intronic
chr7	6378277	6378777	8	CD16 Mono._.ANTH_control_BMI0095	4003	RAC1	Intronic
chr7	6382618	6383118	27	CD14 Mono._.MRSA_DU19-01S0003987	8344	RAC1	Intronic
chr7	6383660	6384160	12	CD14 Mono._.MRSA_DU19-01S0003542	9386	RAC1	Intronic
chr7	6385380	6385880	25	CD14 Mono._.MRSA_DU19-01S0003542	11106	RAC1	Intronic
chr7	6393207	6393707	30	CD14 Mono._.MRSA_DU19-01S0003989	18933	RAC1	Intronic
chr7	6394090	6394590	2	CD4 Naive._.MRSA_DU19-01S0003987	19816	RAC1	Intronic
chr7	6396209	6396709	29	CD14 Mono._.HI_control_AS14-03700	21935	RAC1	Intronic
chr7	6400569	6401069	5	CD14 Mono._.MRSA_DU19-01S0003542	26295	RAC1	Intronic
chr7	6409183	6409683	2	CD4 TCM._.MSSA_DU19-01S0004017	34909	RAC1	Exonic
chr7	6420619	6421119	2	CD4 Naive._.MRSA_DU19-01S0003987	46345	RAC1	Intronic
chr7	6422064	6422564	12	CD14 Mono._.MSSA_DU19-01S0003453	47790	RAC1	Exonic
chr7	6423121	6423621	30	CD14 Mono._.MRSA_DU19-01S0003987	48847	RAC1	Intronic
chr7	6424247	6424747	31	CD14 Mono._.MRSA_DU19-01S0003542	49973	RAC1	Intronic
chr7	6425096	6425596	17	CD14 Mono._.MSSA_DU19-01S0003462	50822	RAC1	Intronic
chr7	6430083	6430583	16	CD14 Mono._.MRSA_DU19-01S0003994	53856	DAGLB	Intronic
chr7	6432023	6432523	7	CD14 Mono._.MRSA_DU19-01S0003542	51916	DAGLB	Intronic
chr7	6432754	6433254	2	CD16 Mono._.ANTH_control_BMI0095	51185	DAGLB	Intronic
chr7	6433601	6434101	21	CD16 Mono._.ANTH_control_BMI0095	50338	DAGLB	Intronic
chr7	6434268	6434768	3	CD16 Mono._.ANTH_control_BMI0095	49671	DAGLB	Intronic
chr7	6435575	6436075	22	CD16 Mono._.ANTH_control_BMI0099	48364	DAGLB	Intronic
chr7	6436191	6436691	21	CD16 Mono._.MRSA_DU19-01S0003987	47748	DAGLB	Exonic
chr7	6437213	6437713	21	CD14 Mono._.MRSA_DU19-01S0003989	46726	DAGLB	Intronic
chr7	6439158	6439658	2	CD16 Mono._.MSSA_DU19-01S0003453	44781	DAGLB	Intronic
chr7	6441978	6442478	19	CD14 Mono._.MRSA_DU19-01S0003542	41961	DAGLB	Intronic
chr7	6443962	6444462	5	CD14 Mono._.MRSA_DU19-01S0003542	39977	DAGLB	Intronic
chr7	6447166	6447666	29	CD14 Mono._.MRSA_DU19-01S0003978	36773	DAGLB	Intronic
chr7	6447769	6448269	31	CD8 TEM._.HI_control_AS09-13278	36170	DAGLB	Intronic
chr7	6448274	6448774	27	CD14 Mono._.MSSA_DU19-01S0003509	35665	DAGLB	Intronic
chr7	6449145	6449645	3	CD4 TCM._.HI_control_AS09-13278	34794	DAGLB	Intronic
chr7	6449799	6450299	14	CD14 Mono._.MRSA_DU19-01S0003542	34140	DAGLB	Intronic
chr7	6450534	6451034	6	CD14 Mono._.MRSA_DU19-01S0004015	33405	DAGLB	Intronic
chr7	6463422	6463922	2	CD4 TCM._.HI_control_AS09-13278	20517	DAGLB	Intronic
chr7	6465841	6466341	2	CD4 TCM._.MSSA_DU19-01S0003492	18098	DAGLB	Exonic
chr7	6468905	6469405	3	CD4 TCM._.MSSA_DU19-01S0004017	15034	DAGLB	Intronic
chr7	6475319	6475819	3	NK._.MRSA_DU19-01S0004015	8620	DAGLB	Intronic
chr7	6476155	6476655	2	B naive._.ANTH_control_BMI0099	7784	DAGLB	Intronic
chr7	6479000	6479500	20	NK._.MSSA_DU19-01S0003466	4939	DAGLB	Intronic
chr7	6479860	6480360	3	NK._.MSSA_DU19-01S0003464	4079	DAGLB	Intronic
chr7	6482901	6483401	23	CD14 Mono._.MRSA_DU19-01S0003994	1038	DAGLB	Intronic
chr7	6483939	6484439	22	CD16 Mono._.ANTH_control_BMI0099	0	DAGLB	Promoter
chr7	6491045	6491545	2	CD4 TCM._.HI_control_AS09-13278	7052	KDELR2	Distal
chr7	6497592	6498092	2	CD4 TCM._.ANTH_control_BMI0094	13599	KDELR2	Exonic
chr7	6500369	6500869	2	CD4 TCM._.HI_control_AS09-13278	16376	KDELR2	Intronic
chr7	6501896	6502396	2	MAIT._.HI_control_AS11-18755	17903	KDELR2	Intronic
chr7	6503495	6503995	32	CD4 TCM._.HI_control_AS09-13278	19502	KDELR2	Intronic
chr7	6504136	6504636	12	B naive._.ANTH_control_BMI0094	20143	KDELR2	Intronic
chr7	6504650	6505150	8	NK._.HI_control_AS17-00144	20657	KDELR2	Intronic
chr7	6510475	6510975	2	CD4 TCM._.HI_control_AS09-13278	26482	KDELR2	Intronic
chr7	6513270	6513770	3	NK._.MSSA_DU19-01S0003507	29277	KDELR2	Intronic
chr7	6516270	6516770	19	CD16 Mono._.ANTH_control_BMI0095	32277	KDELR2	Intronic
chr7	6520036	6520536	7	B naive._.ANTH_control_BWJ0023	31149	GRID2IP	Intronic
chr7	6526384	6526884	27	CD4 TCM._.HI_control_AS14-03700	24801	GRID2IP	Exonic
chr7	6526920	6527420	2	CD4 Naive._.MSSA_DU19-01S0003453	24265	GRID2IP	Intronic
chr7	6530401	6530901	2	MAIT._.ANTH_control_BMI0101	20784	GRID2IP	Intronic
chr7	6530975	6531475	14	B naive._.ANTH_control_BMI0094	20210	GRID2IP	Intronic
chr7	6532498	6532998	2	CD4 TCM._.MSSA_DU19-01S0003515	18687	GRID2IP	Intronic
chr7	6534031	6534531	4	MAIT._.MSSA_DU19-01S0003464	17154	GRID2IP	Intronic
chr7	6535659	6536159	2	NK._.MRSA_DU19-01S0004013	15526	GRID2IP	Intronic
chr7	6536272	6536772	10	CD4 Naive._.MSSA_DU19-01S0003453	14913	GRID2IP	Intronic
chr7	6538358	6538858	2	NK._.MSSA_DU19-01S0003492	12827	GRID2IP	Intronic
chr7	6545631	6546131	5	CD16 Mono._.MSSA_DU19-01S0003515	5554	GRID2IP	Intronic
chr7	6546552	6547052	2	cDC2._.ANTH_control_BMI0099	4633	GRID2IP	Intronic
chr7	6549215	6549715	2	cDC2._.ANTH_control_BMI0101	1970	GRID2IP	Intronic
chr7	6553400	6553900	2	CD14 Mono._.MSSA_DU19-01S0003462	2213	GRID2IP	Distal
chr7	6554763	6555263	10	CD4 Naive._.ANTH_control_BWJ0023	3576	GRID2IP	Distal
chr7	6556730	6557230	3	CD14 Mono._.ANTH_control_BMI0094	5543	GRID2IP	Distal
chr7	6558501	6559001	2	CD4 TCM._.HI_control_AS09-13278	7314	GRID2IP	Distal
chr7	6574431	6574931	4	CD14 Mono._.ANTH_control_BMI0095	2752	ZDHHC4	Distal
chr7	6574939	6575439	2	CD4 TCM._.HI_control_AS17-00144	2244	ZDHHC4	Distal
chr7	6575987	6576487	3	NK._.ANTH_control_BMI0093	1196	ZDHHC4	Promoter
chr7	6576529	6577029	4	CD4 TCM._.HI_control_AS09-13278	654	ZDHHC4	Promoter
chr7	6577176	6577676	30	CD14 Mono._.MRSA_DU19-01S0003994	7	ZDHHC4	Promoter
chr7	6577785	6578285	2	CD4 TCM._.HI_control_AS09-13278	600	ZDHHC4	Intronic
chr7	6579422	6579922	4	cDC2._.Other	2237	ZDHHC4	Intronic
chr7	6588890	6589390	2	CD4 TCM._.HI_control_AS09-13278	876	C7orf26	Promoter
chr7	6589698	6590198	7	B memory._.MRSA_DU19-01S0004011	68	C7orf26	Promoter
chr7	6590243	6590743	23	CD8 TEM._.MRSA_DU19-01S0004015	475	C7orf26	Intronic
chr7	6600054	6600554	2	NK._.MSSA_DU19-01S0003462	10286	C7orf26	Exonic
chr7	6602193	6602693	14	B naive._.ANTH_control_BMI0094	12425	C7orf26	Intronic
chr7	6603260	6603760	2	CD8 TEM._.MSSA_DU19-01S0003462	12106	ZNF853	Intronic
chr7	6607141	6607641	2	CD4 TCM._.HI_control_AS09-13278	8225	ZNF853	Intronic
chr7	6608037	6608537	3	CD4 Naive._.MRSA_DU19-01S0003987	7329	ZNF853	Exonic
chr7	6608631	6609131	2	CD4 Naive._.MRSA_DU19-01S0003987	6735	ZNF853	Distal
chr7	6610405	6610905	2	CD8 TEM._.HI_control_AS14-03700	4961	ZNF853	Distal
chr7	6614762	6615262	16	NK._.ANTH_control_BMI0093	604	ZNF853	Promoter
chr7	6615306	6615806	19	NK._.HI_control_AS17-00144	60	ZNF853	Promoter
chr7	6615863	6616363	9	NK._.MSSA_DU19-01S0003509	495	ZNF853	Exonic
chr7	6619884	6620384	2	CD4 TCM._.MRSA_DU19-01S0004015	4516	ZNF853	Intronic
chr7	6620505	6621005	4	CD8 TEM._.ANTH_control_BMI0099	5137	ZNF853	Intronic
chr7	6621113	6621613	11	CD4 TCM._.HI_control_AS14-03700	5745	ZNF853	Exonic
chr7	6621672	6622172	6	CD8 TEM._.MSSA_DU19-01S0003464	6304	ZNF853	Exonic
chr7	6623889	6624389	6	CD4 Naive._.HI_control_AS17-00144	8521	ZNF853	Exonic
chr7	6633737	6634237	2	CD16 Mono._.ANTH_control_BMI0095	3334	ZNF316	Distal
chr7	6634889	6635389	22	CD16 Mono._.MSSA_DU19-01S0003509	2182	ZNF316	Distal
chr7	6635437	6635937	7	CD16 Mono._.ANTH_control_BWJ0023	1634	ZNF316	Promoter
chr7	6636476	6636976	3	CD16 Mono._.ANTH_control_BMI0095	595	ZNF316	Promoter
chr7	6637028	6637528	27	NK._.MSSA_DU19-01S0003462	43	ZNF316	Promoter
chr7	6637586	6638086	30	CD8 TEM._.MRSA_DU19-01S0003987	513	ZNF316	Intronic
chr7	6638117	6638617	9	CD4 Naive._.MSSA_DU19-01S0003464	1044	ZNF316	Intronic
chr7	6639263	6639763	2	CD16 Mono._.MSSA_DU19-01S0003453	2190	ZNF316	Intronic
chr7	6640302	6640802	7	CD16 Mono._.MSSA_DU19-01S0003482	3229	ZNF316	Intronic
chr7	6642037	6642537	2	NK._.MRSA_DU19-01S0004011	4964	ZNF316	Exonic
chr7	6644161	6644661	3	NK._.MRSA_DU19-01S0004011	7088	ZNF316	Intronic
chr7	6646230	6646730	2	CD4 Naive._.MRSA_DU19-01S0003992	9157	ZNF316	Intronic
chr7	6647979	6648479	2	CD4 TCM._.MSSA_DU19-01S0003507	10906	ZNF316	Intronic
chr7	6648755	6649255	2	CD14 Mono._.MRSA_DU19-01S0003994	11682	ZNF316	Intronic
chr7	6649262	6649762	2	CD14 Mono._.MRSA_DU19-01S0003994	12189	ZNF316	Intronic
chr7	6651936	6652436	3	CD8 TEM._.MSSA_DU19-01S0003492	14863	ZNF316	Intronic
chr7	6655926	6656426	2	B naive._.MRSA_DU19-01S0003542	18853	ZNF316	Exonic
chr7	6656594	6657094	2	CD4 Naive._.HI_control_AS17-00144	19521	ZNF316	Distal
chr7	6659642	6660142	2	CD14 Mono._.HI_control_AS09-13278	22569	ZNF316	Distal
chr7	6663403	6663903	12	CD8 TEM._.HI_control_AS11-18755	26330	ZNF316	Distal
chr7	6664157	6664657	5	CD14 Mono._.HI_control_AS09-13278	27084	ZNF316	Distal
chr7	6702028	6702528	2	CD8 TEM._.HI_control_AS11-18755	4644	ZNF12	Intronic
chr7	6706150	6706650	25	CD4 TCM._.MSSA_DU19-01S0003453	522	ZNF12	Intronic
chr7	6706724	6707224	31	CD14 Mono._.MRSA_DU19-01S0003987	50	ZNF12	Promoter
chr7	6707741	6708241	2	CD8 TEM._.MSSA_DU19-01S0003462	1067	ZNF12	Promoter
chr7	6724966	6725466	15	B naive._.Other	18292	ZNF12	Distal
chr7	6728820	6729320	2	NK._.HI_control_AS11-18755	22146	ZNF12	Distal
chr7	6729472	6729972	22	CD16 Mono._.ANTH_control_BMI0095	22798	ZNF12	Distal
chr7	6730094	6730594	12	CD4 TCM._.MRSA_DU19-01S0003992	23420	ZNF12	Distal
chr7	6825443	6825943	6	CD14 Mono._.MRSA_DU19-01S0004013	1076	CCZ1B	Intronic
chr7	6826049	6826549	25	NK._.ANTH_control_BMI0101	470	CCZ1B	Exonic
chr7	6842261	6842761	2	Platelet._.1	15740	CCZ1B	Distal
chr7	6854654	6855154	13	CD4 TCM._.MRSA_DU19-01S0003987	28133	CCZ1B	Distal
chr7	6855483	6855983	4	CD4 TCM._.ANTH_control_BWJ0023	28962	CCZ1B	Distal
chr7	6857686	6858186	21	NK._.ANTH_control_BMI0101	31165	CCZ1B	Distal
chr7	6916784	6917284	3	NK._.HI_control_AS17-00144	90263	CCZ1B	Distal
chr7	6917406	6917906	2	NK._.HI_control_AS17-00144	90885	CCZ1B	Distal
chr7	6926142	6926642	8	CD14 Mono._.MSSA_DU19-01S0003509	99621	CCZ1B	Distal
chr7	6930706	6931206	2	CD14 Mono._.ANTH_control_BMI0094	104185	CCZ1B	Distal
chr7	6938264	6938764	4	CD4 TCM._.ANTH_control_BMI0101	111743	CCZ1B	Distal
chr7	6952925	6953425	2	CD4 Naive._.HI_control_AS17-00144	113869	MIR3683	Distal
chr7	6964998	6965498	4	CD4 Naive._.ANTH_control_BMI0095	101796	MIR3683	Distal
chr7	6991008	6991508	32	CD4 TCM._.MRSA_DU19-01S0003987	75786	MIR3683	Distal
chr7	7005156	7005656	2	CD8 TEM._.MRSA_DU19-01S0004015	61638	MIR3683	Distal
chr7	7025116	7025616	2	CD14 Mono._.HI_control_AS09-13278	41678	MIR3683	Distal
chr7	7042241	7042741	14	CD4 TCM._.HI_control_AS11-18755	24553	MIR3683	Distal
chr7	7051108	7051608	14	CD14 Mono._.HI_control_AS11-18755	15686	MIR3683	Distal
chr7	7057238	7057738	2	CD4 TCM._.MSSA_DU19-01S0003453	9556	MIR3683	Distal
chr7	7065528	7066028	2	CD14 Mono._.MSSA_DU19-01S0004017	1266	MIR3683	Distal
chr7	7099482	7099982	6	CD14 Mono._.HI_control_AS14-03700	32686	MIR3683	Distal
chr7	7100294	7100794	2	Platelet._.MRSA_DU19-01S0003542	33498	MIR3683	Distal
chr7	7101349	7101849	2	CD4 Naive._.MSSA_DU19-01S0004017	34553	MIR3683	Distal
chr7	7103298	7103798	21	CD14 Mono._.MSSA_DU19-01S0004017	36502	MIR3683	Distal
chr7	7104050	7104550	2	Platelet._.MRSA_DU19-01S0004015	37254	MIR3683	Distal
chr7	7114836	7115336	3	CD14 Mono._.ANTH_control_BMI0094	41847	C1GALT1	Distal
chr7	7122904	7123404	27	CD14 Mono._.MSSA_DU19-01S0004017	33779	C1GALT1	Distal
chr7	7126001	7126501	21	CD16 Mono._.ANTH_control_BMI0095	30682	C1GALT1	Distal
chr7	7127709	7128209	15	CD14 Mono._.MRSA_DU19-01S0003992	28974	C1GALT1	Distal
chr7	7131354	7131854	2	B naive._.ANTH_control_BMI0093	25329	C1GALT1	Distal
chr7	7136367	7136867	4	B naive._.HI_control_AS11-18755	20316	C1GALT1	Distal
chr7	7146836	7147336	2	CD16 Mono._.ANTH_control_BMI0101	9847	C1GALT1	Distal
chr7	7157078	7157578	28	CD4 Naive._.HI_control_AS11-18755	393	C1GALT1	Exonic
chr7	7157706	7158206	2	CD16 Mono._.ANTH_control_BMI0099	1021	C1GALT1	Intronic
chr7	7159234	7159734	11	B naive._.ANTH_control_BMI0095	2549	C1GALT1	Intronic
chr7	7163273	7163773	3	CD16 Mono._.MSSA_DU19-01S0003515	6588	C1GALT1	Intronic
chr7	7176316	7176816	30	CD14 Mono._.HI_control_AS14-03700	19631	C1GALT1	Intronic
chr7	7181048	7181548	16	CD14 Mono._.HI_control_AS14-03700	24363	C1GALT1	Intronic
chr7	7181675	7182175	25	CD8 TEM._.MRSA_DU19-01S0004015	24990	C1GALT1	Intronic
chr7	7182221	7182721	30	CD4 Naive._.ANTH_control_BMI0099	25536	C1GALT1	Intronic
chr7	7182889	7183389	29	CD14 Mono._.MRSA_DU19-01S0003992	26204	C1GALT1	Intronic
chr7	7183482	7183982	10	CD4 Naive._.MRSA_DU19-01S0004013	26797	C1GALT1	Intronic
chr7	7184008	7184508	2	NK._.MSSA_DU19-01S0003462	27323	C1GALT1	Intronic
chr7	7186424	7186924	3	CD4 Naive._.MSSA_DU19-01S0004017	29739	C1GALT1	Intronic
chr7	7193098	7193598	24	CD4 TCM._.ANTH_control_BWJ0023	36413	C1GALT1	Intronic
chr7	7196214	7196714	2	CD4 TCM._.MRSA_DU19-01S0003987	39529	C1GALT1	Intronic
chr7	7197747	7198247	2	CD16 Mono._.ANTH_control_BWJ0023	41062	C1GALT1	Intronic
chr7	7201508	7202008	16	B naive._.HI_control_AS11-18755	44823	C1GALT1	Intronic
chr7	7203720	7204220	10	CD4 TCM._.HI_control_AS11-18755	47035	C1GALT1	Intronic
chr7	7219178	7219678	5	CD14 Mono._.ANTH_control_BMI0094	35725	LOC101927354	Intronic
chr7	7221729	7222229	7	NK._.MRSA_DU19-01S0004013	33174	LOC101927354	Intronic
chr7	7223241	7223741	2	NK._.MSSA_DU19-01S0003462	31662	LOC101927354	Intronic
chr7	7227569	7228069	3	CD16 Mono._.ANTH_control_BMI0094	27334	LOC101927354	Intronic
chr7	7229073	7229573	2	CD4 Naive._.HI_control_AS17-00144	25830	LOC101927354	Intronic
chr7	7237106	7237606	24	NK._.ANTH_control_BMI0095	17797	LOC101927354	Intronic
chr7	7242926	7243426	3	CD14 Mono._.MRSA_DU19-01S0003992	11977	LOC101927354	Intronic
chr7	7243727	7244227	2	B naive._.MSSA_DU19-01S0003515	11176	LOC101927354	Exonic
chr7	7247637	7248137	2	NK._.MSSA_DU19-01S0003462	7266	LOC101927354	Exonic
chr7	7249286	7249786	2	CD16 Mono._.ANTH_control_BMI0094	5617	LOC101927354	Distal
chr7	7251086	7251586	6	CD14 Mono._.MRSA_DU19-01S0003987	3817	LOC101927354	Distal
chr7	7251682	7252182	30	CD14 Mono._.MRSA_DU19-01S0003992	3221	LOC101927354	Distal
chr7	7252558	7253058	3	CD16 Mono._.Other	2345	LOC101927354	Distal
chr7	7255259	7255759	2	CD4 Naive._.HI_control_AS17-00144	354	LOC101927354	Intronic
chr7	7257444	7257944	12	CD14 Mono._.MRSA_DU19-01S0003987	2539	LOC101927354	Intronic
chr7	7258263	7258763	29	CD14 Mono._.MRSA_DU19-01S0003992	3358	LOC101927354	Intronic
chr7	7259145	7259645	29	CD4 TCM._.MRSA_DU19-01S0003989	4240	LOC101927354	Intronic
chr7	7260117	7260617	8	CD16 Mono._.ANTH_control_BWJ0023	5212	LOC101927354	Intronic
chr7	7271367	7271867	2	CD16 Mono._.MRSA_DU19-01S0003978	16462	LOC101927354	Exonic
chr7	7303630	7304130	2	CD14 Mono._.MRSA_DU19-01S0003992	48725	LOC101927354	Distal
chr7	7306188	7306688	2	CD4 Naive._.Other	51283	LOC101927354	Distal
chr7	7321709	7322209	14	B naive._.HI_control_AS09-13278	66804	LOC101927354	Distal
chr7	7322267	7322767	2	CD4 TCM._.HI_control_AS09-13278	67362	LOC101927354	Distal
chr7	7323244	7323744	5	B naive._.MRSA_DU19-01S0003989	68339	LOC101927354	Distal
chr7	7333583	7334083	2	NK_CD56bright._.ANTH_control_BMI0099	78678	LOC101927354	Distal
chr7	7384853	7385353	2	CD14 Mono._.HI_control_AS14-03700	129948	LOC101927354	Intronic
chr7	7385363	7385863	9	CD14 Mono._.MRSA_DU19-01S0003978	130458	LOC101927354	Intronic
chr7	7408321	7408821	2	CD4 TCM._.HI_control_AS14-03700	127281	COL28A1	Intronic
chr7	7409691	7410191	2	CD16 Mono._.ANTH_control_BMI0095	125911	COL28A1	Intronic
chr7	7416282	7416782	24	CD8 TEM._.MRSA_DU19-01S0003987	119320	COL28A1	Intronic
chr7	7416812	7417312	2	MAIT._.MSSA_DU19-01S0003466	118790	COL28A1	Intronic
chr7	7417805	7418305	14	CD16 Mono._.ANTH_control_BMI0095	117797	COL28A1	Intronic
chr7	7421232	7421732	2	CD16 Mono._.ANTH_control_BMI0094	114370	COL28A1	Intronic
chr7	7424357	7424857	23	CD14 Mono._.MRSA_DU19-01S0003992	111245	COL28A1	Intronic
chr7	7486333	7486833	3	B naive._.ANTH_control_BMI0095	49269	COL28A1	Intronic
chr7	7489998	7490498	3	B naive._.ANTH_control_BMI0095	45604	COL28A1	Intronic
chr7	7541332	7541832	7	B naive._.MSSA_DU19-01S0003507	5728	COL28A1	Distal
chr7	7564280	7564780	26	CD14 Mono._.MRSA_DU19-01S0003992	2341	MIOS	Intronic
chr7	7564916	7565416	3	CD4 TCM._.MRSA_DU19-01S0003992	1705	MIOS	Promoter
chr7	7566004	7566504	2	CD16 Mono._.ANTH_control_BMI0101	617	MIOS	Promoter
chr7	7566659	7567159	4	cDC2._.ANTH_control_BWJ0023	36	MIOS	Promoter
chr7	7567366	7567866	12	CD4 TCM._.MSSA_DU19-01S0003527	619	LOC101927391	Promoter
chr7	7568275	7568775	4	CD4 Naive._.HI_control_AS09-13278	1528	LOC101927391	Promoter
chr7	7568964	7569464	21	CD16 Mono._.ANTH_control_BMI0095	2217	LOC101927391	Intronic
chr7	7569509	7570009	8	CD4 TCM._.MRSA_DU19-01S0003987	2762	LOC101927391	Intronic
chr7	7577814	7578314	23	CD14 Mono._.MRSA_DU19-01S0003992	11067	LOC101927391	Intronic
chr7	7578550	7579050	2	CD14 Mono._.MRSA_DU19-01S0003994	11803	LOC101927391	Intronic
chr7	7587772	7588272	2	NK._.MSSA_DU19-01S0003464	21025	LOC101927391	Intronic
chr7	7595422	7595922	2	B naive._.HI_control_AS11-18755	28675	LOC101927391	Intronic
chr7	7596113	7596613	14	NK._.MSSA_DU19-01S0003466	29366	LOC101927391	Exonic
chr7	7639169	7639669	4	CD4 TCM._.MRSA_DU19-01S0003978	1291	UMAD1	Promoter
chr7	7639814	7640314	7	B memory._.MSSA_DU19-01S0003515	646	UMAD1	Promoter
chr7	7640391	7640891	16	B naive._.HI_control_AS11-18755	69	UMAD1	Promoter
chr7	7640962	7641462	18	CD4 Naive._.MRSA_DU19-01S0003992	500	UMAD1	Intronic
chr7	7641954	7642454	3	CD4 TCM._.ANTH_control_BWJ0023	1492	UMAD1	Intronic
chr7	7653452	7653952	6	CD14 Mono._.MSSA_DU19-01S0003515	12990	UMAD1	Intronic
chr7	7667934	7668434	2	CD8 TEM._.HI_control_AS09-13278	27472	UMAD1	Intronic
chr7	7668671	7669171	2	CD16 Mono._.MSSA_DU19-01S0003464	28209	UMAD1	Intronic
chr7	7672323	7672823	2	CD4 Naive._.ANTH_control_BMI0093	31861	UMAD1	Intronic
chr7	7673096	7673596	3	CD4 TCM._.MRSA_DU19-01S0003549	32634	UMAD1	Exonic
chr7	7674264	7674764	2	CD4 Naive._.MRSA_DU19-01S0003987	33802	UMAD1	Intronic
chr7	7677783	7678283	3	NK._.ANTH_control_BMI0095	37321	UMAD1	Intronic
chr7	7679738	7680238	2	CD4 TCM._.MRSA_DU19-01S0003542	38618	RPA3	Intronic
chr7	7681421	7681921	25	CD4 Naive._.MRSA_DU19-01S0003992	36935	RPA3	Intronic
chr7	7687227	7687727	2	CD8 TEM._.HI_control_AS14-03700	31129	RPA3	Intronic
chr7	7695443	7695943	2	CD4 Naive._.ANTH_control_BMI0099	22913	RPA3	Intronic
chr7	7706175	7706675	2	CD16 Mono._.ANTH_control_BMI0095	12181	RPA3	Intronic
chr7	7719240	7719740	10	CD4 TCM._.MRSA_DU19-01S0003992	882	RPA3	Promoter
chr7	7726920	7727420	4	CD14 Mono._.MRSA_DU19-01S0003992	8562	RPA3	Intronic
chr7	7738995	7739495	2	CD8 TEM._.HI_control_AS17-00144	20637	RPA3	Intronic
chr7	7756420	7756920	3	NK._.MSSA_DU19-01S0003466	38062	RPA3	Intronic
chr7	7760915	7761415	21	CD4 TCM._.HI_control_AS17-00144	42557	RPA3	Intronic
chr7	7761576	7762076	20	CD14 Mono._.MRSA_DU19-01S0003992	43218	RPA3	Intronic
chr7	7762229	7762729	24	CD4 Naive._.MRSA_DU19-01S0003987	43871	RPA3	Intronic
chr7	7764664	7765164	25	CD4 Naive._.ANTH_control_BWJ0023	46306	RPA3	Intronic
chr7	7772452	7772952	12	B naive._.ANTH_control_BMI0093	54094	RPA3	Intronic
chr7	7773299	7773799	2	B naive._.ANTH_control_BMI0094	54941	RPA3	Intronic
chr7	7773896	7774396	11	B naive._.MRSA_DU19-01S0003989	55538	RPA3	Intronic
chr7	7782809	7783309	5	NK._.MSSA_DU19-01S0004017	64451	RPA3	Intronic
chr7	7789403	7789903	3	B naive._.HI_control_AS14-03700	71045	RPA3	Intronic
chr7	7795683	7796183	2	Platelet._.MRSA_DU19-01S0004015	77325	RPA3	Intronic
chr7	7804560	7805060	6	B naive._.ANTH_control_BMI0094	86202	RPA3	Intronic
chr7	7805556	7806056	2	B naive._.ANTH_control_BWJ0023	87198	RPA3	Intronic
chr7	7815983	7816483	12	B naive._.HI_control_AS09-13278	97625	RPA3	Intronic
chr7	7816844	7817344	2	NK._.ANTH_control_BMI0101	98486	RPA3	Intronic
chr7	7817702	7818202	5	CD4 TCM._.HI_control_AS09-13278	99344	RPA3	Intronic
chr7	7820823	7821323	10	B naive._.ANTH_control_BMI0094	102465	RPA3	Intronic
chr7	7832707	7833207	2	B naive._.HI_control_AS14-03700	114349	RPA3	Intronic
chr7	7834585	7835085	2	CD16 Mono._.Other	116227	RPA3	Intronic
chr7	7848234	7848734	7	CD8 TEM._.HI_control_AS09-13278	120309	GLCCI1	Intronic
chr7	7851295	7851795	4	NK._.MSSA_DU19-01S0003462	117248	GLCCI1	Intronic
chr7	7856993	7857493	11	B naive._.HI_control_AS11-18755	111550	GLCCI1	Intronic
chr7	7858158	7858658	2	B naive._.ANTH_control_BWJ0023	110385	GLCCI1	Intronic
chr7	7867815	7868315	30	CD14 Mono._.MRSA_DU19-01S0003992	100728	GLCCI1	Intronic
chr7	7868491	7868991	8	NK._.ANTH_control_BMI0101	100052	GLCCI1	Intronic
chr7	7882431	7882931	2	CD16 Mono._.ANTH_control_BMI0095	86112	GLCCI1	Intronic
chr7	7911370	7911870	3	Platelet._.MRSA_DU19-01S0003542	57173	GLCCI1	Intronic
chr7	7920437	7920937	15	B naive._.HI_control_AS11-18755	48106	GLCCI1	Intronic
chr7	7921788	7922288	2	CD4 TCM._.MRSA_DU19-01S0003987	46755	GLCCI1	Intronic
chr7	7923816	7924316	2	NK._.ANTH_control_BMI0101	44727	GLCCI1	Intronic
chr7	7934114	7934614	6	NK._.MRSA_DU19-01S0004013	34429	GLCCI1	Intronic
chr7	7942587	7943087	20	CD8 TEM._.MSSA_DU19-01S0003466	25956	GLCCI1	Intronic
chr7	7943900	7944400	2	CD4 TCM._.MRSA_DU19-01S0003992	24643	GLCCI1	Intronic
chr7	7944502	7945002	13	MAIT._.ANTH_control_BWJ0023	24041	GLCCI1	Intronic
chr7	7945049	7945549	7	CD8 TEM._.MSSA_DU19-01S0003507	23494	GLCCI1	Intronic
chr7	7945950	7946450	2	CD4 TCM._.MSSA_DU19-01S0004017	22593	GLCCI1	Intronic
chr7	7964643	7965143	4	CD4 Naive._.HI_control_AS09-13278	3900	GLCCI1	Intronic
chr7	7966682	7967182	2	CD4 Naive._.MRSA_DU19-01S0003987	1861	GLCCI1	Promoter
chr7	7967241	7967741	6	CD8 TEM._.MRSA_DU19-01S0003987	1302	GLCCI1	Promoter
chr7	7967832	7968332	6	CD4 Naive._.MRSA_DU19-01S0003992	711	GLCCI1	Promoter
chr7	7968444	7968944	31	CD14 Mono._.MRSA_DU19-01S0003992	99	GLCCI1	Promoter
chr7	7968977	7969477	30	CD4 Naive._.MSSA_DU19-01S0003466	432	GLCCI1	Exonic
chr7	7969590	7970090	27	CD4 Naive._.MRSA_DU19-01S0003987	62	LOC100505921	Promoter
chr7	7970354	7970854	18	CD4 Naive._.MRSA_DU19-01S0003992	700	LOC100505921	Promoter
chr7	7970916	7971416	9	NK._.MSSA_DU19-01S0004017	1262	LOC100505921	Promoter
chr7	7972061	7972561	10	CD4 TCM._.HI_control_AS09-13278	2407	LOC100505921	Intronic
chr7	7972669	7973169	3	CD4 TCM._.MRSA_DU19-01S0003987	3015	LOC100505921	Intronic
chr7	7975554	7976054	2	CD4 TCM._.HI_control_AS14-03700	5900	LOC100505921	Intronic
chr7	7976081	7976581	2	NK._.ANTH_control_BMI0101	6427	LOC100505921	Intronic
chr7	7976622	7977122	23	CD8 TEM._.MRSA_DU19-01S0003542	6968	LOC100505921	Intronic
chr7	7979509	7980009	3	Platelet._.MRSA_DU19-01S0003542	9855	LOC100505921	Intronic
chr7	7980100	7980600	11	NK._.MSSA_DU19-01S0003482	10446	LOC100505921	Intronic
chr7	7986239	7986739	2	MAIT._.MSSA_DU19-01S0003527	16585	LOC100505921	Intronic
chr7	7986969	7987469	2	MAIT._.MSSA_DU19-01S0003453	17315	LOC100505921	Intronic
chr7	7989049	7989549	2	CD4 TCM._.MRSA_DU19-01S0004015	19395	LOC100505921	Intronic
chr7	7989614	7990114	6	CD4 Naive._.MRSA_DU19-01S0003992	19960	LOC100505921	Intronic
chr7	7990217	7990717	5	CD8 TEM._.MRSA_DU19-01S0003987	20563	LOC100505921	Intronic
chr7	7996651	7997151	2	CD4 Naive._.MRSA_DU19-01S0003992	26997	LOC100505921	Intronic
chr7	8015029	8015529	29	CD8 TEM._.MRSA_DU19-01S0003987	45375	LOC100505921	Intronic
chr7	8034975	8035475	4	NK._.MRSA_DU19-01S0004013	65321	LOC100505921	Intronic
chr7	8035854	8036354	21	CD4 Naive._.MRSA_DU19-01S0003992	66200	LOC100505921	Intronic
chr7	8040322	8040822	2	CD14 Mono._.MRSA_DU19-01S0003994	70668	LOC100505921	Intronic
chr7	8044736	8045236	2	CD4 Naive._.MSSA_DU19-01S0003464	75082	LOC100505921	Intronic
chr7	8045404	8045904	3	CD4 TCM._.MSSA_DU19-01S0003453	75750	LOC100505921	Intronic
chr7	8056369	8056869	2	Platelet._.1	86715	LOC100505921	Intronic
chr7	8063313	8063813	5	CD4 TCM._.HI_control_AS09-13278	93659	LOC100505921	Intronic
chr7	8092571	8093071	2	cDC2._.Other	122917	LOC100505921	Exonic
chr7	8105420	8105920	4	NK._.ANTH_control_BMI0099	135766	LOC100505921	Distal
chr7	8106463	8106963	2	B memory._.ANTH_control_BWJ0023	136809	LOC100505921	Distal
chr7	8114127	8114627	6	B naive._.MRSA_DU19-01S0003989	144473	LOC100505921	Intronic
chr7	8115525	8116025	11	B naive._.ANTH_control_BWJ0023	145871	LOC100505921	Intronic
chr7	8120680	8121180	11	NK._.MRSA_DU19-01S0004013	141302	LOC100505938	Intronic
chr7	8121301	8121801	2	NK._.MSSA_DU19-01S0003462	140681	LOC100505938	Intronic
chr7	8124533	8125033	3	CD4 TCM._.MSSA_DU19-01S0003464	137449	LOC100505938	Intronic
chr7	8125082	8125582	4	CD4 Naive._.MRSA_DU19-01S0003987	136900	LOC100505938	Intronic
chr7	8125755	8126255	31	CD8 TEM._.HI_control_AS14-03700	136227	LOC100505938	Intronic
chr7	8126396	8126896	6	CD4 TCM._.MRSA_DU19-01S0003992	135586	LOC100505938	Intronic
chr7	8127733	8128233	3	CD8 TEM._.MSSA_DU19-01S0003462	134249	LOC100505938	Exonic
chr7	8128566	8129066	24	CD8 TEM._.MRSA_DU19-01S0004013	133416	LOC100505938	Intronic
chr7	8129202	8129702	5	CD4 Naive._.MRSA_DU19-01S0003992	132780	LOC100505938	Intronic
chr7	8131585	8132085	24	CD4 Naive._.MRSA_DU19-01S0004013	130397	LOC100505938	Intronic
chr7	8132154	8132654	30	CD4 Naive._.MRSA_DU19-01S0003992	129828	LOC100505938	Intronic
chr7	8132713	8133213	2	CD4 Naive._.MRSA_DU19-01S0003989	129269	LOC100505938	Intronic
chr7	8133410	8133910	5	NK._.MRSA_DU19-01S0004013	128572	LOC100505938	Intronic
chr7	8134351	8134851	22	NK._.MSSA_DU19-01S0003492	127631	LOC100505938	Intronic
chr7	8135361	8135861	2	CD4 TCM._.MRSA_DU19-01S0003987	126621	LOC100505938	Intronic
chr7	8138918	8139418	2	CD4 TCM._.HI_control_AS09-13278	123064	LOC100505938	Intronic
chr7	8141063	8141563	3	CD4 TCM._.HI_control_AS09-13278	120919	LOC100505938	Intronic
chr7	8143511	8144011	9	CD4 Naive._.MRSA_DU19-01S0003989	118471	LOC100505938	Intronic
chr7	8147392	8147892	2	CD4 Naive._.MSSA_DU19-01S0004017	114590	LOC100505938	Intronic
chr7	8148718	8149218	2	CD8 TEM._.HI_control_AS14-03700	113264	LOC100505938	Intronic
chr7	8149222	8149722	21	CD14 Mono._.HI_control_AS09-13278	112760	LOC100505938	Intronic
chr7	8152511	8153011	26	NK._.MSSA_DU19-01S0003464	109471	LOC100505938	Intronic
chr7	8161155	8161655	20	CD14 Mono._.MSSA_DU19-01S0003466	100827	LOC100505938	Intronic
chr7	8174848	8175348	17	CD14 Mono._.MRSA_DU19-01S0003992	87134	LOC100505938	Intronic
chr7	8176194	8176694	31	CD4 TCM._.MRSA_DU19-01S0003992	85788	LOC100505938	Intronic
chr7	8177136	8177636	25	CD14 Mono._.MRSA_DU19-01S0003992	84846	LOC100505938	Intronic
chr7	8178341	8178841	10	CD14 Mono._.MSSA_DU19-01S0003482	83641	LOC100505938	Intronic
chr7	8179430	8179930	4	CD14 Mono._.MSSA_DU19-01S0003509	82552	LOC100505938	Intronic
chr7	8185847	8186347	29	CD14 Mono._.MRSA_DU19-01S0003992	76135	LOC100505938	Intronic
chr7	8190278	8190778	25	CD4 TCM._.MSSA_DU19-01S0003453	71704	LOC100505938	Intronic
chr7	8197184	8197684	2	CD8 TEM._.MSSA_DU19-01S0003462	64798	LOC100505938	Intronic
chr7	8198280	8198780	3	CD4 Naive._.MRSA_DU19-01S0003992	63702	LOC100505938	Intronic
chr7	8214260	8214760	2	CD14 Mono._.HI_control_AS09-13278	47722	LOC100505938	Intronic
chr7	8217396	8217896	24	CD8 TEM._.MRSA_DU19-01S0003994	44586	LOC100505938	Intronic
chr7	8258299	8258799	2	CD4 TCM._.MRSA_DU19-01S0003987	3683	LOC100505938	Intronic
chr7	8260715	8261215	14	CD14 Mono._.MRSA_DU19-01S0003992	1267	LOC100505938	Promoter
chr7	8261583	8262083	31	CD14 Mono._.MRSA_DU19-01S0003992	399	LOC100505938	Promoter
chr7	8262792	8263292	11	CD14 Mono._.MRSA_DU19-01S0003992	354	ICA1	Promoter
chr7	8268726	8269226	7	CD14 Mono._.MRSA_DU19-01S0003992	6288	ICA1	Intronic
chr7	8274586	8275086	6	CD14 Mono._.HI_control_AS14-03700	12148	ICA1	Intronic
chr7	8296009	8296509	26	CD14 Mono._.MRSA_DU19-01S0003992	33571	ICA1	Intronic
chr7	8386796	8387296	3	CD4 TCM._.ANTH_control_BMI0099	46908	NXPH1	Distal
chr7	8418594	8419094	4	NK._.ANTH_control_BMI0101	15110	NXPH1	Distal
chr7	8434404	8434904	2	CD4 Naive._.MSSA_DU19-01S0003509	698	NXPH1	Exonic
chr7	8436837	8437337	2	CD16 Mono._.ANTH_control_BWJ0023	3131	NXPH1	Intronic
chr7	8442752	8443252	14	CD14 Mono._.HI_control_AS14-03700	9046	NXPH1	Intronic
chr7	8482100	8482600	14	CD14 Mono._.ANTH_control_BMI0093	48394	NXPH1	Intronic
chr7	8495016	8495516	3	CD4 Naive._.MSSA_DU19-01S0004017	61310	NXPH1	Intronic
chr7	8500942	8501442	2	CD4 TCM._.MRSA_DU19-01S0003987	67236	NXPH1	Intronic
chr7	8506589	8507089	2	CD4 Naive._.HI_control_AS14-03700	72883	NXPH1	Intronic
chr7	8526102	8526602	2	CD4 Naive._.MSSA_DU19-01S0004017	92396	NXPH1	Intronic
chr7	8529160	8529660	3	CD8 TEM._.MRSA_DU19-01S0004015	95454	NXPH1	Intronic
chr7	8534495	8534995	2	CD4 Naive._.MSSA_DU19-01S0004017	100789	NXPH1	Intronic
chr7	8536393	8536893	3	B naive._.ANTH_control_BMI0093	102687	NXPH1	Intronic
chr7	8537741	8538241	2	CD4 Naive._.MSSA_DU19-01S0004017	104035	NXPH1	Intronic
chr7	8538564	8539064	2	CD4 Naive._.HI_control_AS17-00144	104858	NXPH1	Intronic
chr7	8540425	8540925	2	CD4 Naive._.MSSA_DU19-01S0004017	106719	NXPH1	Intronic
chr7	8542301	8542801	2	CD4 Naive._.MSSA_DU19-01S0004017	108595	NXPH1	Intronic
chr7	8561097	8561597	3	CD14 Mono._.MRSA_DU19-01S0003994	127391	NXPH1	Intronic
chr7	8565861	8566361	2	CD4 Naive._.HI_control_AS17-00144	132155	NXPH1	Intronic
chr7	8601078	8601578	13	CD14 Mono._.ANTH_control_BMI0095	167372	NXPH1	Intronic
chr7	8616024	8616524	2	B naive._.MSSA_DU19-01S0003507	182318	NXPH1	Intronic
chr7	8624320	8624820	2	CD4 Naive._.HI_control_AS17-00144	190614	NXPH1	Intronic
chr7	8655298	8655798	2	CD4 Naive._.MRSA_DU19-01S0003994	221592	NXPH1	Intronic
chr7	8661512	8662012	2	CD4 TCM._.HI_control_AS17-00144	227806	NXPH1	Intronic
chr7	8668586	8669086	2	CD4 Naive._.HI_control_AS17-00144	234880	NXPH1	Intronic
chr7	8669251	8669751	2	B naive._.ANTH_control_BMI0095	235545	NXPH1	Intronic
chr7	8678027	8678527	2	CD4 Naive._.HI_control_AS17-00144	244321	NXPH1	Intronic
chr7	8700239	8700739	2	CD4 Naive._.MSSA_DU19-01S0003507	266533	NXPH1	Intronic
chr7	8705144	8705644	2	CD4 TCM._.HI_control_AS17-00144	271438	NXPH1	Intronic
chr7	8705677	8706177	2	CD4 TCM._.HI_control_AS17-00144	271971	NXPH1	Intronic
chr7	8739873	8740373	2	CD8 TEM._.MSSA_DU19-01S0003462	306167	NXPH1	Intronic
chr7	8745303	8745803	2	CD4 Naive._.MSSA_DU19-01S0004017	311597	NXPH1	Intronic
chr7	8760624	8761124	2	B naive._.ANTH_control_BMI0099	326918	NXPH1	Distal
chr7	8821895	8822395	2	CD4 Naive._.MSSA_DU19-01S0003464	388189	NXPH1	Distal
chr7	8829127	8829627	2	B naive._.ANTH_control_BMI0095	395421	NXPH1	Distal
chr7	8855084	8855584	2	CD8 TEM._.MSSA_DU19-01S0003462	421378	NXPH1	Distal
chr7	8885540	8886040	2	B naive._.ANTH_control_BMI0095	451834	NXPH1	Distal
chr7	8887570	8888070	2	B naive._.ANTH_control_BMI0095	453864	NXPH1	Distal
chr7	8889489	8889989	2	NK._.MSSA_DU19-01S0003492	455783	NXPH1	Distal
chr7	8896560	8897060	2	CD4 Naive._.MRSA_DU19-01S0003987	462854	NXPH1	Distal
chr7	8903770	8904270	2	CD8 TEM._.MSSA_DU19-01S0003462	470064	NXPH1	Distal
chr7	8905479	8905979	2	CD4 TCM._.HI_control_AS09-13278	471773	NXPH1	Distal
chr7	8906056	8906556	2	CD8 TEM._.MRSA_DU19-01S0003994	472350	NXPH1	Distal
chr7	8906597	8907097	2	CD8 TEM._.HI_control_AS09-13278	472891	NXPH1	Distal
chr7	8907283	8907783	2	CD8 TEM._.MRSA_DU19-01S0003994	473577	NXPH1	Distal
chr7	8936920	8937420	2	CD8 TEM._.HI_control_AS09-13278	503214	NXPH1	Distal
chr7	8938717	8939217	2	CD8 TEM._.HI_control_AS14-03700	505011	NXPH1	Distal
chr7	8944105	8944605	2	CD8 TEM._.MRSA_DU19-01S0003994	510399	NXPH1	Distal
chr7	8946860	8947360	2	B naive._.ANTH_control_BMI0095	513154	NXPH1	Distal
chr7	8952420	8952920	2	CD4 Naive._.MSSA_DU19-01S0003507	518714	NXPH1	Distal
chr7	9013481	9013981	2	CD4 Naive._.MSSA_DU19-01S0004017	579775	NXPH1	Distal
chr7	9020318	9020818	2	CD4 Naive._.HI_control_AS17-00144	586612	NXPH1	Distal
chr7	9021896	9022396	2	CD4 Naive._.MRSA_DU19-01S0003987	588190	NXPH1	Distal
chr7	9055403	9055903	2	CD4 Naive._.HI_control_AS17-00144	621697	NXPH1	Distal
chr7	9061118	9061618	2	B naive._.HI_control_AS14-03700	627412	NXPH1	Distal
chr7	9072864	9073364	2	CD4 TCM._.MRSA_DU19-01S0003992	639158	NXPH1	Distal
chr7	9089807	9090307	3	CD4 Naive._.MRSA_DU19-01S0003987	656101	NXPH1	Distal
chr7	9110912	9111412	2	NK._.HI_control_AS17-00144	677206	NXPH1	Distal
chr7	9115513	9116013	2	B naive._.HI_control_AS09-13278	681807	NXPH1	Distal
chr7	9137763	9138263	2	B naive._.ANTH_control_BMI0094	704057	NXPH1	Distal
chr7	9138412	9138912	2	B naive._.ANTH_control_BMI0093	704706	NXPH1	Distal
chr7	9159682	9160182	2	CD8 TEM._.HI_control_AS13-08590	725976	NXPH1	Distal
chr7	9161762	9162262	2	CD8 TEM._.HI_control_AS14-03700	728056	NXPH1	Distal
chr7	9173014	9173514	2	CD16 Mono._.ANTH_control_BMI0094	739308	NXPH1	Distal
chr7	9173574	9174074	2	CD4 Naive._.MSSA_DU19-01S0003507	739868	NXPH1	Distal
chr7	9206750	9207250	2	CD8 TEM._.MRSA_DU19-01S0004015	773044	NXPH1	Distal
chr7	9272302	9272802	2	NK._.HI_control_AS11-18755	838596	NXPH1	Distal
chr7	9296152	9296652	2	B naive._.HI_control_AS11-18755	862446	NXPH1	Distal
chr7	9302276	9302776	2	CD8 TEM._.ANTH_control_BWJ0023	868570	NXPH1	Distal
chr7	9317886	9318386	2	CD4 Naive._.HI_control_AS09-13278	884180	NXPH1	Distal
chr7	9342137	9342637	2	NK._.MSSA_DU19-01S0004017	908431	NXPH1	Distal
chr7	9388302	9388802	2	CD16 Mono._.ANTH_control_BMI0101	954596	NXPH1	Distal
chr7	9409047	9409547	2	MAIT._.MSSA_DU19-01S0003464	975341	NXPH1	Distal
chr7	9446589	9447089	2	B naive._.ANTH_control_BMI0095	1012883	NXPH1	Distal
chr7	9470401	9470901	2	CD4 Naive._.MRSA_DU19-01S0003987	1036695	NXPH1	Distal
chr7	9470977	9471477	2	CD4 Naive._.MRSA_DU19-01S0003987	1037271	NXPH1	Distal
chr7	9488492	9488992	6	CD14 Mono._.MSSA_DU19-01S0003466	1054786	NXPH1	Distal
chr7	9493793	9494293	2	CD4 TCM._.MSSA_DU19-01S0004017	1060087	NXPH1	Distal
chr7	9533843	9534343	2	CD8 TEM._.MSSA_DU19-01S0003527	1100137	NXPH1	Distal
chr7	9582532	9583032	2	NK._.MSSA_DU19-01S0003492	1148826	NXPH1	Distal
chr7	9596470	9596970	2	CD4 Naive._.ANTH_control_BMI0099	1162764	NXPH1	Distal
chr7	9605312	9605812	2	CD4 Naive._.MRSA_DU19-01S0003992	1171606	NXPH1	Distal
chr7	9615411	9615911	2	CD8 TEM._.HI_control_AS14-03700	1181705	NXPH1	Distal
chr7	9621509	9622009	2	CD16 Mono._.MRSA_DU19-01S0003978	1187803	NXPH1	Distal
chr7	9625510	9626010	2	CD4 Naive._.MRSA_DU19-01S0004013	1191804	NXPH1	Distal
chr7	9661717	9662217	2	CD14 Mono._.HI_control_AS14-03700	1228011	NXPH1	Distal
chr7	9664207	9664707	2	CD8 TEM._.HI_control_AS14-03700	1230501	NXPH1	Distal
chr7	9664880	9665380	2	CD4 Naive._.MRSA_DU19-01S0003987	1231174	NXPH1	Distal
chr7	9671033	9671533	2	B naive._.MSSA_DU19-01S0003507	1237327	NXPH1	Distal
chr7	9691342	9691842	2	CD8 TEM._.HI_control_AS14-03700	1248663	NDUFA4	Distal
chr7	9704410	9704910	2	CD8 TEM._.MRSA_DU19-01S0004015	1235595	NDUFA4	Distal
chr7	9719318	9719818	2	CD8 TEM._.MRSA_DU19-01S0004015	1220687	NDUFA4	Distal
chr7	9726319	9726819	2	CD4 Naive._.MSSA_DU19-01S0003515	1213686	NDUFA4	Distal
chr7	9727283	9727783	2	B naive._.MSSA_DU19-01S0003515	1212722	NDUFA4	Distal
chr7	9728182	9728682	2	CD14 Mono._.HI_control_AS09-13278	1211823	NDUFA4	Distal
chr7	9810908	9811408	2	CD4 TCM._.MRSA_DU19-01S0003987	1129097	NDUFA4	Distal
chr7	9821972	9822472	3	CD4 TCM._.MRSA_DU19-01S0003987	1118033	NDUFA4	Distal
chr7	9822590	9823090	3	CD4 Naive._.MRSA_DU19-01S0003992	1117415	NDUFA4	Distal
chr7	9826505	9827005	2	CD4 Naive._.MRSA_DU19-01S0003992	1113500	NDUFA4	Distal
chr7	9850634	9851134	2	CD8 TEM._.ANTH_control_BMI0095	1089371	NDUFA4	Distal
chr7	9889151	9889651	2	NK._.MSSA_DU19-01S0003492	1050854	NDUFA4	Distal
chr7	9890108	9890608	2	CD4 Naive._.MSSA_DU19-01S0003464	1049897	NDUFA4	Distal
chr7	9890917	9891417	2	CD8 TEM._.HI_control_AS14-03700	1049088	NDUFA4	Distal
chr7	9899130	9899630	2	CD4 Naive._.HI_control_AS17-00144	1040875	NDUFA4	Distal
chr7	9917266	9917766	2	NK._.HI_control_AS17-00144	1022739	NDUFA4	Distal
chr7	9947533	9948033	2	B naive._.ANTH_control_BMI0093	992472	NDUFA4	Distal
chr7	9955056	9955556	2	B naive._.ANTH_control_BMI0094	984949	NDUFA4	Distal
chr7	9970980	9971480	2	B naive._.MSSA_DU19-01S0003507	969025	NDUFA4	Distal
chr7	10011841	10012341	2	CD4 TCM._.ANTH_control_BMI0093	928164	NDUFA4	Distal
chr7	10034981	10035481	2	CD8 TEM._.HI_control_AS14-03700	905024	NDUFA4	Distal
chr7	10053432	10053932	2	CD4 TCM._.HI_control_AS11-18755	886573	NDUFA4	Distal
chr7	10078669	10079169	2	CD4 TCM._.MSSA_DU19-01S0003453	861336	NDUFA4	Distal
chr7	10213507	10214007	2	CD8 TEM._.MRSA_DU19-01S0004015	726498	NDUFA4	Distal
chr7	10223202	10223702	2	CD4 TCM._.MSSA_DU19-01S0004017	716803	NDUFA4	Distal
chr7	10235366	10235866	2	NK._.HI_control_AS17-00144	704639	NDUFA4	Distal
chr7	10239428	10239928	2	CD8 TEM._.MRSA_DU19-01S0003994	700577	NDUFA4	Distal
chr7	10247831	10248331	2	CD4 Naive._.MRSA_DU19-01S0003992	692174	NDUFA4	Distal
chr7	10248348	10248848	2	CD4 Naive._.MRSA_DU19-01S0003992	691657	NDUFA4	Distal
chr7	10253552	10254052	2	CD4 Naive._.HI_control_AS17-00144	686453	NDUFA4	Distal
chr7	10263691	10264191	2	CD4 Naive._.MSSA_DU19-01S0003527	676314	NDUFA4	Distal
chr7	10276761	10277261	2	CD8 TEM._.MRSA_DU19-01S0003987	663244	NDUFA4	Distal
chr7	10292469	10292969	2	CD8 TEM._.HI_control_AS14-03700	647536	NDUFA4	Distal
chr7	10293178	10293678	2	B naive._.ANTH_control_BMI0095	646827	NDUFA4	Distal
chr7	10300465	10300965	2	B naive._.HI_control_AS09-13278	639540	NDUFA4	Distal
chr7	10326402	10326902	2	CD4 TCM._.HI_control_AS09-13278	613603	NDUFA4	Distal
chr7	10341622	10342122	2	CD8 TEM._.MRSA_DU19-01S0003994	598383	NDUFA4	Distal
chr7	10355933	10356433	2	CD14 Mono._.MRSA_DU19-01S0003992	584072	NDUFA4	Distal
chr7	10400288	10400788	2	CD14 Mono._.HI_control_AS09-13278	539717	NDUFA4	Distal
chr7	10412374	10412874	3	CD4 TCM._.HI_control_AS09-13278	527631	NDUFA4	Distal
chr7	10468825	10469325	2	CD4 TCM._.HI_control_AS11-18755	471180	NDUFA4	Distal
chr7	10471886	10472386	2	CD8 TEM._.MSSA_DU19-01S0003462	468119	NDUFA4	Distal
chr7	10495942	10496442	2	NK._.HI_control_AS13-08590	444063	NDUFA4	Distal
chr7	10497310	10497810	2	CD4 TCM._.HI_control_AS09-13278	442695	NDUFA4	Distal
chr7	10528950	10529450	2	NK._.HI_control_AS13-08590	411055	NDUFA4	Distal
chr7	10533146	10533646	2	CD4 TCM._.MRSA_DU19-01S0003987	406859	NDUFA4	Distal
chr7	10557286	10557786	3	CD4 Naive._.MRSA_DU19-01S0003994	382719	NDUFA4	Distal
chr7	10558163	10558663	2	B naive._.HI_control_AS14-03700	381842	NDUFA4	Distal
chr7	10596850	10597350	2	CD4 Naive._.MRSA_DU19-01S0003989	343155	NDUFA4	Distal
chr7	10607466	10607966	2	CD4 Naive._.MRSA_DU19-01S0003994	332539	NDUFA4	Distal
chr7	10635491	10635991	2	MAIT._.MSSA_DU19-01S0003464	304514	NDUFA4	Distal
chr7	10637373	10637873	5	CD14 Mono._.HI_control_AS11-18755	302632	NDUFA4	Distal
chr7	10642036	10642536	3	CD8 TEM._.HI_control_AS09-13278	297969	NDUFA4	Distal
chr7	10642932	10643432	5	CD8 TEM._.HI_control_AS09-13278	297073	NDUFA4	Distal
chr7	10643482	10643982	6	CD4 Naive._.HI_control_AS14-03700	296523	NDUFA4	Distal
chr7	10646280	10646780	28	CD14 Mono._.MRSA_DU19-01S0003992	293725	NDUFA4	Distal
chr7	10646912	10647412	3	NK._.ANTH_control_BWJ0023	293093	NDUFA4	Distal
chr7	10649034	10649534	2	NK._.MSSA_DU19-01S0004017	290971	NDUFA4	Distal
chr7	10677657	10678157	4	CD14 Mono._.HI_control_AS11-18755	262348	NDUFA4	Distal
chr7	10691995	10692495	2	B naive._.ANTH_control_BMI0095	248010	NDUFA4	Distal
chr7	10706831	10707331	8	B naive._.MSSA_DU19-01S0003507	233174	NDUFA4	Distal
chr7	10708413	10708913	5	NK._.ANTH_control_BMI0094	231592	NDUFA4	Distal
chr7	10717179	10717679	2	CD8 TEM._.MRSA_DU19-01S0004015	222826	NDUFA4	Distal
chr7	10729617	10730117	2	B naive._.ANTH_control_BWJ0023	210388	NDUFA4	Distal
chr7	10734055	10734555	2	CD4 TCM._.MRSA_DU19-01S0003987	205950	NDUFA4	Distal
chr7	10734712	10735212	2	CD4 TCM._.MRSA_DU19-01S0003987	205293	NDUFA4	Distal
chr7	10767316	10767816	2	B naive._.ANTH_control_BMI0095	172689	NDUFA4	Distal
chr7	10779892	10780392	2	CD8 TEM._.MRSA_DU19-01S0003987	160113	NDUFA4	Distal
chr7	10854470	10854970	2	CD4 Naive._.MRSA_DU19-01S0003994	85535	NDUFA4	Distal
chr7	10857859	10858359	2	CD4 Naive._.MRSA_DU19-01S0003987	82146	NDUFA4	Distal
chr7	10888672	10889172	12	CD14 Mono._.HI_control_AS14-03700	51333	NDUFA4	Distal
chr7	10889207	10889707	17	CD14 Mono._.HI_control_AS14-03700	50798	NDUFA4	Distal
chr7	10893182	10893682	2	CD16 Mono._.MSSA_DU19-01S0003466	46823	NDUFA4	Distal
chr7	10894332	10894832	3	CD16 Mono._.ANTH_control_BMI0093	45673	NDUFA4	Distal
chr7	10930907	10931407	2	B naive._.HI_control_AS11-18755	9098	NDUFA4	Distal
chr7	10939159	10939659	8	CD16 Mono._.ANTH_control_BMI0095	846	NDUFA4	Intronic
chr7	10939671	10940171	29	CD14 Mono._.HI_control_AS17-00144	334	NDUFA4	Intronic
chr7	10940213	10940713	32	CD4 TCM._.MRSA_DU19-01S0003992	206	NDUFA4	Promoter
chr7	10940930	10941430	23	CD4 Naive._.HI_control_AS17-00144	923	NDUFA4	Promoter
chr7	10941779	10942279	2	CD16 Mono._.ANTH_control_BMI0095	1772	NDUFA4	Promoter
chr7	10972402	10972902	2	CD4 TCM._.HI_control_AS09-13278	1219	PHF14	Promoter
chr7	10972959	10973459	22	CD4 Naive._.HI_control_AS17-00144	662	PHF14	Promoter
chr7	10973551	10974051	31	CD14 Mono._.MRSA_DU19-01S0003992	70	PHF14	Promoter
chr7	10974554	10975054	16	CD4 TCM._.HI_control_AS17-00144	931	PHF14	Intronic
chr7	10998893	10999393	3	CD8 TEM._.MSSA_DU19-01S0003464	25270	PHF14	Intronic
chr7	11006314	11006814	6	CD8 TEM._.HI_control_AS14-03700	32691	PHF14	Intronic
chr7	11014398	11014898	2	B naive._.MSSA_DU19-01S0003464	40775	PHF14	Intronic
chr7	11023737	11024237	2	CD16 Mono._.ANTH_control_BMI0095	50114	PHF14	Intronic
chr7	11025881	11026381	4	NK._.MSSA_DU19-01S0003482	52258	PHF14	Intronic
chr7	11090105	11090605	2	CD4 Naive._.MSSA_DU19-01S0003507	116482	PHF14	Intronic
chr7	11126996	11127496	8	NK._.MSSA_DU19-01S0004017	153373	PHF14	Intronic
chr7	11129868	11130368	2	NK._.ANTH_control_BWJ0023	156245	PHF14	Intronic
chr7	11162091	11162591	2	CD4 Naive._.HI_control_AS17-00144	188468	PHF14	Intronic
chr7	11170814	11171314	23	CD14 Mono._.MRSA_DU19-01S0003992	197191	PHF14	Distal
chr7	11175338	11175838	3	CD16 Mono._.ANTH_control_BWJ0023	201715	PHF14	Distal
chr7	11193139	11193639	2	CD4 Naive._.MRSA_DU19-01S0003987	219516	PHF14	Distal
chr7	11202397	11202897	2	NK._.HI_control_AS17-00144	228774	PHF14	Distal
chr7	11204509	11205009	2	NK._.MRSA_DU19-01S0004013	230886	PHF14	Distal
chr7	11212026	11212526	25	CD14 Mono._.MRSA_DU19-01S0003992	238403	PHF14	Distal
chr7	11217709	11218209	2	CD14 Mono._.HI_control_AS14-03700	244086	PHF14	Distal
chr7	11219265	11219765	5	CD16 Mono._.ANTH_control_BMI0094	245642	PHF14	Distal
chr7	11221881	11222381	17	CD14 Mono._.MRSA_DU19-01S0003994	248258	PHF14	Distal
chr7	11222490	11222990	3	CD14 Mono._.ANTH_control_BWJ0023	248867	PHF14	Distal
chr7	11248095	11248595	2	NK._.HI_control_AS17-00144	274472	PHF14	Distal
chr7	11252668	11253168	11	CD14 Mono._.MRSA_DU19-01S0003992	279045	PHF14	Distal
chr7	11259064	11259564	2	CD14 Mono._.HI_control_AS14-03700	285441	PHF14	Distal
chr7	11281893	11282393	2	Platelet._.1	308270	PHF14	Distal
chr7	11295016	11295516	2	CD8 TEM._.MRSA_DU19-01S0003994	321393	PHF14	Distal
chr7	11297896	11298396	2	CD14 Mono._.HI_control_AS09-13278	324273	PHF14	Distal
chr7	11332103	11332603	2	B naive._.ANTH_control_BMI0093	358480	PHF14	Distal
chr7	11343774	11344274	25	CD14 Mono._.MRSA_DU19-01S0003992	370151	PHF14	Distal
chr7	11346955	11347455	7	CD16 Mono._.ANTH_control_BMI0101	373332	PHF14	Distal
chr7	11391326	11391826	2	CD4 Naive._.MRSA_DU19-01S0003549	417703	PHF14	Intronic
chr7	11392685	11393185	2	CD4 Naive._.ANTH_control_BMI0093	419062	PHF14	Intronic
chr7	11413897	11414397	2	CD8 TEM._.MRSA_DU19-01S0004013	418050	THSD7A	Intronic
chr7	11419198	11419698	2	CD16 Mono._.MRSA_DU19-01S0003542	412749	THSD7A	Intronic
chr7	11425425	11425925	2	NK._.MSSA_DU19-01S0003462	406522	THSD7A	Intronic
chr7	11427632	11428132	12	CD16 Mono._.ANTH_control_BWJ0023	404315	THSD7A	Intronic
chr7	11430100	11430600	21	CD14 Mono._.MRSA_DU19-01S0003987	401847	THSD7A	Intronic
chr7	11430780	11431280	14	CD14 Mono._.HI_control_AS09-13278	401167	THSD7A	Intronic
chr7	11458686	11459186	31	CD14 Mono._.HI_control_AS09-13278	373261	THSD7A	Intronic
chr7	11467027	11467527	2	NK._.MSSA_DU19-01S0004017	364920	THSD7A	Intronic
chr7	11476690	11477190	2	CD4 TCM._.MRSA_DU19-01S0003992	355257	THSD7A	Intronic
chr7	11478172	11478672	11	CD14 Mono._.MRSA_DU19-01S0003992	353775	THSD7A	Intronic
chr7	11478834	11479334	23	CD14 Mono._.MSSA_DU19-01S0004017	353113	THSD7A	Intronic
chr7	11480122	11480622	2	CD14 Mono._.MRSA_DU19-01S0003992	351825	THSD7A	Intronic
chr7	11482529	11483029	2	B naive._.HI_control_AS14-03700	349418	THSD7A	Intronic
chr7	11492226	11492726	30	CD14 Mono._.MRSA_DU19-01S0003992	339721	THSD7A	Intronic
chr7	11492732	11493232	18	CD14 Mono._.MRSA_DU19-01S0003978	339215	THSD7A	Intronic
chr7	11504145	11504645	2	CD4 Naive._.MSSA_DU19-01S0004017	327802	THSD7A	Intronic
chr7	11539843	11540343	27	CD14 Mono._.MRSA_DU19-01S0003992	292104	THSD7A	Intronic
chr7	11540360	11540860	9	CD14 Mono._.MRSA_DU19-01S0003989	291587	THSD7A	Intronic
chr7	11545880	11546380	3	CD4 Naive._.Other	286067	THSD7A	Intronic
chr7	11557537	11558037	28	CD14 Mono._.HI_control_AS09-13278	274410	THSD7A	Intronic
chr7	11564141	11564641	2	NK._.ANTH_control_BMI0101	267806	THSD7A	Intronic
chr7	11570927	11571427	2	B naive._.MSSA_DU19-01S0003507	261020	THSD7A	Intronic
chr7	11575326	11575826	2	NK._.MSSA_DU19-01S0003462	256621	THSD7A	Intronic
chr7	11576887	11577387	2	CD16 Mono._.MRSA_DU19-01S0003978	255060	THSD7A	Intronic
chr7	11606172	11606672	2	B naive._.ANTH_control_BMI0095	225775	THSD7A	Intronic
chr7	11673789	11674289	3	CD4 Naive._.ANTH_control_BWJ0023	158158	THSD7A	Intronic
chr7	11674810	11675310	2	CD4 Naive._.MRSA_DU19-01S0004013	157137	THSD7A	Intronic
chr7	11689038	11689538	6	B naive._.MSSA_DU19-01S0003509	142909	THSD7A	Intronic
chr7	11699618	11700118	2	B naive._.MSSA_DU19-01S0003509	132329	THSD7A	Intronic
chr7	11739953	11740453	2	CD16 Mono._.MSSA_DU19-01S0003482	91994	THSD7A	Intronic
chr7	11749632	11750132	3	Platelet._.MRSA_DU19-01S0003542	82315	THSD7A	Intronic
chr7	11750140	11750640	4	CD14 Mono._.MRSA_DU19-01S0003992	81807	THSD7A	Intronic
chr7	11751349	11751849	2	B naive._.MRSA_DU19-01S0003989	80598	THSD7A	Intronic
chr7	11757193	11757693	2	Platelet._.1	74754	THSD7A	Intronic
chr7	11760265	11760765	24	CD14 Mono._.MSSA_DU19-01S0004017	71682	THSD7A	Intronic
chr7	11767064	11767564	2	Platelet._.1	64883	THSD7A	Intronic
chr7	11779838	11780338	4	CD16 Mono._.Other	52109	THSD7A	Intronic
chr7	11786177	11786677	2	NK._.MRSA_DU19-01S0004011	45770	THSD7A	Intronic
chr7	11810261	11810761	2	Platelet._.1	21686	THSD7A	Intronic
chr7	11811901	11812401	2	CD14 Mono._.HI_control_AS09-13278	20046	THSD7A	Intronic
chr7	11818292	11818792	2	CD16 Mono._.MSSA_DU19-01S0003464	13655	THSD7A	Intronic
chr7	11820173	11820673	2	CD4 Naive._.MRSA_DU19-01S0003987	11774	THSD7A	Intronic
chr7	11830492	11830992	6	CD14 Mono._.MSSA_DU19-01S0004017	1455	THSD7A	Intronic
chr7	11831097	11831597	5	CD14 Mono._.ANTH_control_BMI0093	850	THSD7A	Intronic
chr7	11831605	11832105	25	CD14 Mono._.MRSA_DU19-01S0003992	342	THSD7A	Exonic
chr7	11832136	11832636	9	CD16 Mono._.MSSA_DU19-01S0003453	187	THSD7A	Promoter
chr7	11833251	11833751	2	B naive._.MSSA_DU19-01S0003509	1302	THSD7A	Promoter
chr7	11836484	11836984	2	CD4 Naive._.HI_control_AS17-00144	4535	THSD7A	Distal
chr7	11841521	11842021	3	CD4 Naive._.MSSA_DU19-01S0004017	9572	THSD7A	Distal
chr7	11843069	11843569	2	CD14 Mono._.MSSA_DU19-01S0003509	11120	THSD7A	Distal
chr7	11866019	11866519	2	CD4 Naive._.HI_control_AS17-00144	34070	THSD7A	Distal
chr7	11870028	11870528	2	CD4 TCM._.HI_control_AS14-03700	38079	THSD7A	Distal
chr7	11873245	11873745	2	CD4 TCM._.MSSA_DU19-01S0003507	41296	THSD7A	Distal
chr7	11892424	11892924	2	CD4 Naive._.MRSA_DU19-01S0003992	60475	THSD7A	Distal
chr7	11904945	11905445	2	B naive._.HI_control_AS11-18755	72996	THSD7A	Distal
chr7	11917865	11918365	2	CD16 Mono._.MSSA_DU19-01S0003482	85916	THSD7A	Distal
chr7	11929914	11930414	2	CD4 TCM._.HI_control_AS14-03700	97965	THSD7A	Distal
chr7	11942131	11942631	2	CD16 Mono._.ANTH_control_BMI0094	110182	THSD7A	Distal
chr7	11942923	11943423	2	CD16 Mono._.MSSA_DU19-01S0003482	110974	THSD7A	Distal
chr7	11943913	11944413	2	CD16 Mono._.MSSA_DU19-01S0003482	111964	THSD7A	Distal
chr7	11950330	11950830	2	CD4 Naive._.HI_control_AS17-00144	118381	THSD7A	Distal
chr7	11988730	11989230	2	B naive._.MRSA_DU19-01S0003542	156781	THSD7A	Distal
chr7	12005509	12006009	2	CD4 TCM._.HI_control_AS14-03700	173560	THSD7A	Distal
chr7	12024562	12025062	2	B naive._.ANTH_control_BMI0095	186428	TMEM106B	Distal
chr7	12055719	12056219	2	NK._.ANTH_control_BMI0101	155271	TMEM106B	Distal
chr7	12061986	12062486	2	CD4 TCM._.MRSA_DU19-01S0003987	149004	TMEM106B	Distal
chr7	12065834	12066334	5	CD14 Mono._.MSSA_DU19-01S0004017	145156	TMEM106B	Distal
chr7	12066399	12066899	29	CD14 Mono._.MRSA_DU19-01S0003992	144591	TMEM106B	Distal
chr7	12067421	12067921	27	CD4 Naive._.MRSA_DU19-01S0003992	143569	TMEM106B	Distal
chr7	12068158	12068658	5	CD16 Mono._.MRSA_DU19-01S0003987	142832	TMEM106B	Distal
chr7	12079426	12079926	2	CD4 Naive._.MSSA_DU19-01S0004017	131564	TMEM106B	Distal
chr7	12090142	12090642	3	CD4 Naive._.HI_control_AS17-00144	120848	TMEM106B	Distal
chr7	12091108	12091608	2	CD4 TCM._.MSSA_DU19-01S0004017	119882	TMEM106B	Distal
chr7	12091721	12092221	2	CD4 Naive._.HI_control_AS17-00144	119269	TMEM106B	Distal
chr7	12111406	12111906	25	CD4 TCM._.HI_control_AS09-13278	99584	TMEM106B	Distal
chr7	12112255	12112755	3	CD4 TCM._.MSSA_DU19-01S0004017	98735	TMEM106B	Distal
chr7	12131079	12131579	2	CD8 Naive._.ANTH_control_BMI0099	79911	TMEM106B	Distal
chr7	12145413	12145913	3	CD4 TCM._.MSSA_DU19-01S0004017	65577	TMEM106B	Distal
chr7	12146699	12147199	3	CD4 Naive._.ANTH_control_BMI0099	64291	TMEM106B	Distal
chr7	12147411	12147911	2	CD4 TCM._.MSSA_DU19-01S0003492	63579	TMEM106B	Distal
chr7	12170363	12170863	29	CD4 TCM._.MRSA_DU19-01S0003987	40627	TMEM106B	Distal
chr7	12170869	12171369	15	CD4 TCM._.MRSA_DU19-01S0003542	40121	TMEM106B	Distal
chr7	12190636	12191136	2	CD4 Naive._.MRSA_DU19-01S0003987	20354	TMEM106B	Distal
chr7	12191175	12191675	2	CD4 Naive._.MSSA_DU19-01S0003492	19815	TMEM106B	Distal
chr7	12192095	12192595	3	CD4 TCM._.MRSA_DU19-01S0003987	18895	TMEM106B	Distal
chr7	12202565	12203065	3	CD14 Mono._.HI_control_AS09-13278	8425	TMEM106B	Distal
chr7	12203136	12203636	3	MAIT._.MSSA_DU19-01S0003464	7854	TMEM106B	Distal
chr7	12205372	12205872	2	CD8 TEM._.MRSA_DU19-01S0003992	5618	TMEM106B	Distal
chr7	12208085	12208585	2	CD4 Naive._.MRSA_DU19-01S0003992	2905	TMEM106B	Distal
chr7	12208656	12209156	2	CD8 TEM._.HI_control_AS09-13278	2334	TMEM106B	Distal
chr7	12210326	12210826	22	CD14 Mono._.HI_control_AS14-03700	664	TMEM106B	Promoter
chr7	12210942	12211442	30	CD4 Naive._.MRSA_DU19-01S0003987	48	TMEM106B	Promoter
chr7	12211443	12211943	10	MAIT._.MRSA_DU19-01S0003989	451	TMEM106B	Intronic
chr7	12211993	12212493	5	MAIT._.Other	1001	TMEM106B	Intronic
chr7	12212502	12213002	2	B naive._.MSSA_DU19-01S0003507	1510	TMEM106B	Intronic
chr7	12216234	12216734	2	CD8 TEM._.HI_control_AS09-13278	5242	TMEM106B	Intronic
chr7	12222825	12223325	26	CD4 Naive._.MRSA_DU19-01S0003992	11833	TMEM106B	Intronic
chr7	12223339	12223839	2	B memory._.MSSA_DU19-01S0003466	12347	TMEM106B	Intronic
chr7	12239785	12240285	13	B naive._.HI_control_AS14-03700	28793	TMEM106B	Exonic
chr7	12241678	12242178	2	B naive._.ANTH_control_BMI0093	30686	TMEM106B	Exonic
chr7	12244085	12244585	5	CD14 Mono._.HI_control_AS17-00144	33093	TMEM106B	Distal
chr7	12248235	12248735	2	CD8 TEM._.HI_control_AS13-08590	37243	TMEM106B	Distal
chr7	12256033	12256533	17	CD4 TCM._.MRSA_DU19-01S0003987	45041	TMEM106B	Distal
chr7	12256684	12257184	12	CD4 TCM._.MRSA_DU19-01S0003987	45692	TMEM106B	Distal
chr7	12257576	12258076	30	CD4 Naive._.MRSA_DU19-01S0003992	46584	TMEM106B	Distal
chr7	12258297	12258797	3	CD4 Naive._.MRSA_DU19-01S0003989	47305	TMEM106B	Distal
chr7	12269091	12269591	2	CD16 Mono._.Other	58099	TMEM106B	Distal
chr7	12270674	12271174	2	CD4 Naive._.MRSA_DU19-01S0003994	59682	TMEM106B	Distal
chr7	12277978	12278478	3	CD8 TEM._.HI_control_AS09-13278	66986	TMEM106B	Distal
chr7	12287185	12287685	2	CD8 TEM._.HI_control_AS13-08590	76193	TMEM106B	Distal
chr7	12291834	12292334	8	CD4 TCM._.MRSA_DU19-01S0003987	80842	TMEM106B	Distal
chr7	12294683	12295183	10	CD16 Mono._.ANTH_control_BMI0093	83691	TMEM106B	Distal
chr7	12303353	12303853	5	CD4 Naive._.HI_control_AS11-18755	92361	TMEM106B	Distal
chr7	12314197	12314697	3	cDC2._.Other	89493	VWDE	Distal
chr7	12317250	12317750	2	MAIT._.MSSA_DU19-01S0003462	86440	VWDE	Distal
chr7	12322219	12322719	16	CD4 TCM._.ANTH_control_BMI0101	81471	VWDE	Distal
chr7	12361534	12362034	2	NK._.MSSA_DU19-01S0003492	42156	VWDE	Intronic
chr7	12366066	12366566	2	B naive._.MSSA_DU19-01S0003464	37624	VWDE	Intronic
chr7	12368591	12369091	2	NK._.MSSA_DU19-01S0003492	35099	VWDE	Intronic
chr7	12369779	12370279	3	NK._.MSSA_DU19-01S0003462	33911	VWDE	Exonic
chr7	12371210	12371710	2	B naive._.HI_control_AS09-13278	32480	VWDE	Intronic
chr7	12384100	12384600	6	CD14 Mono._.ANTH_control_BMI0095	19590	VWDE	Intronic
chr7	12386560	12387060	2	B memory._.ANTH_control_BWJ0023	17130	VWDE	Intronic
chr7	12389041	12389541	24	CD14 Mono._.MRSA_DU19-01S0003994	14649	VWDE	Exonic
chr7	12402838	12403338	3	CD4 TCM._.MRSA_DU19-01S0003987	852	VWDE	Intronic
chr7	12403403	12403903	31	CD4 TCM._.MRSA_DU19-01S0003987	287	VWDE	Intronic
chr7	12403991	12404491	20	CD4 Naive._.MRSA_DU19-01S0003992	299	VWDE	Promoter
chr7	12418425	12418925	2	CD8 TEM._.MRSA_DU19-01S0003987	14733	VWDE	Distal
chr7	12437082	12437582	4	CD14 Mono._.MRSA_DU19-01S0003994	33390	VWDE	Distal
chr7	12440477	12440977	2	CD4 TCM._.MRSA_DU19-01S0003987	36785	VWDE	Distal
chr7	12450700	12451200	2	CD4 Naive._.ANTH_control_BMI0095	47008	VWDE	Distal
chr7	12458467	12458967	19	CD4 Naive._.MRSA_DU19-01S0003987	54775	VWDE	Distal
chr7	12481584	12482084	4	CD4 TCM._.HI_control_AS09-13278	77892	VWDE	Distal
chr7	12490058	12490558	19	CD4 TCM._.HI_control_AS09-13278	80268	SCIN	Distal
chr7	12496796	12497296	4	CD4 Naive._.MRSA_DU19-01S0003987	73530	SCIN	Distal
chr7	12519077	12519577	4	CD16 Mono._.ANTH_control_BMI0094	51249	SCIN	Distal
chr7	12524746	12525246	10	B naive._.MSSA_DU19-01S0003507	45580	SCIN	Distal
chr7	12539641	12540141	8	CD14 Mono._.HI_control_AS09-13278	30685	SCIN	Distal
chr7	12549029	12549529	8	CD16 Mono._.ANTH_control_BMI0094	21297	SCIN	Distal
chr7	12552834	12553334	11	CD14 Mono._.MRSA_DU19-01S0004015	17492	SCIN	Distal
chr7	12553387	12553887	9	CD14 Mono._.MSSA_DU19-01S0004017	16939	SCIN	Distal
chr7	12555986	12556486	11	CD4 Naive._.MRSA_DU19-01S0003992	14340	SCIN	Distal
chr7	12569945	12570445	8	B naive._.ANTH_control_BMI0095	381	SCIN	Promoter
chr7	12570453	12570953	31	CD14 Mono._.HI_control_AS09-13278	125	SCIN	Exonic
chr7	12571093	12571593	4	CD16 Mono._.MRSA_DU19-01S0003987	765	SCIN	Intronic
chr7	12572515	12573015	4	CD16 Mono._.MSSA_DU19-01S0003482	2187	SCIN	Intronic
chr7	12573138	12573638	15	CD14 Mono._.MSSA_DU19-01S0004017	2810	SCIN	Intronic
chr7	12581242	12581742	8	CD16 Mono._.MRSA_DU19-01S0003987	10914	SCIN	Intronic
chr7	12583125	12583625	30	CD14 Mono._.MRSA_DU19-01S0003992	12797	SCIN	Intronic
chr7	12584839	12585339	31	CD14 Mono._.MRSA_DU19-01S0003987	14511	SCIN	Intronic
chr7	12585512	12586012	6	CD14 Mono._.MRSA_DU19-01S0003987	15184	SCIN	Intronic
chr7	12586182	12586682	12	CD14 Mono._.MRSA_DU19-01S0003994	15854	SCIN	Intronic
chr7	12591994	12592494	2	CD14 Mono._.MRSA_DU19-01S0003987	21666	SCIN	Intronic
chr7	12594079	12594579	2	MAIT._.MSSA_DU19-01S0003462	23751	SCIN	Intronic
chr7	12595883	12596383	2	CD16 Mono._.MSSA_DU19-01S0003464	25555	SCIN	Intronic
chr7	12602277	12602777	2	CD8 TEM._.HI_control_AS13-08590	31949	SCIN	Intronic
chr7	12623833	12624333	10	CD14 Mono._.MSSA_DU19-01S0003509	53505	SCIN	Intronic
chr7	12627237	12627737	2	CD4 Naive._.MSSA_DU19-01S0003507	56909	SCIN	Intronic
chr7	12628149	12628649	2	CD8 TEM._.ANTH_control_BMI0095	57821	SCIN	Intronic
chr7	12629452	12629952	2	NK._.ANTH_control_BMI0101	57153	ARL4A	Intronic
chr7	12633485	12633985	5	CD8 TEM._.ANTH_control_BWJ0023	53120	ARL4A	Intronic
chr7	12635779	12636279	23	CD4 Naive._.MRSA_DU19-01S0003992	50826	ARL4A	Intronic
chr7	12638251	12638751	30	CD14 Mono._.MRSA_DU19-01S0003992	48354	ARL4A	Intronic
chr7	12638792	12639292	26	CD8 TEM._.MRSA_DU19-01S0003987	47813	ARL4A	Intronic
chr7	12642718	12643218	2	MAIT._.ANTH_control_BMI0101	43887	ARL4A	Intronic
chr7	12643577	12644077	31	CD14 Mono._.HI_control_AS14-03700	43028	ARL4A	Intronic
chr7	12647709	12648209	6	CD14 Mono._.MRSA_DU19-01S0003989	38896	ARL4A	Intronic
chr7	12658291	12658791	2	CD8 TEM._.MRSA_DU19-01S0004015	28314	ARL4A	Exonic
chr7	12670038	12670538	15	CD16 Mono._.MSSA_DU19-01S0003453	16567	ARL4A	Distal
chr7	12670711	12671211	22	CD16 Mono._.ANTH_control_BMI0099	15894	ARL4A	Distal
chr7	12671240	12671740	11	CD16 Mono._.MSSA_DU19-01S0003453	15365	ARL4A	Distal
chr7	12673449	12673949	8	CD16 Mono._.MRSA_DU19-01S0003542	13156	ARL4A	Distal
chr7	12674815	12675315	24	CD4 Naive._.MRSA_DU19-01S0003992	11790	ARL4A	Distal
chr7	12681947	12682447	2	CD16 Mono._.ANTH_control_BMI0093	4658	ARL4A	Distal
chr7	12682597	12683097	5	CD16 Mono._.MRSA_DU19-01S0003978	4008	ARL4A	Distal
chr7	12683588	12684088	7	CD4 TCM._.MRSA_DU19-01S0003987	3017	ARL4A	Distal
chr7	12684694	12685194	15	B naive._.ANTH_control_BMI0094	1911	ARL4A	Promoter
chr7	12685500	12686000	24	NK._.MSSA_DU19-01S0003466	1105	ARL4A	Promoter
chr7	12686421	12686921	22	CD16 Mono._.MSSA_DU19-01S0003482	184	ARL4A	Promoter
chr7	12687274	12687774	31	CD14 Mono._.MRSA_DU19-01S0003989	667	ARL4A	Exonic
chr7	12687796	12688296	4	CD8 Naive._.ANTH_control_BMI0099	1189	ARL4A	Intronic
chr7	12688432	12688932	13	CD16 Mono._.ANTH_control_BMI0101	1825	ARL4A	Exonic
chr7	12692773	12693273	11	CD4 TCM._.MRSA_DU19-01S0003992	6166	ARL4A	Distal
chr7	12696660	12697160	9	B naive._.Other	10053	ARL4A	Distal
chr7	12712195	12712695	11	CD16 Mono._.MRSA_DU19-01S0003987	25588	ARL4A	Distal
chr7	12715507	12716007	30	CD14 Mono._.MRSA_DU19-01S0003994	28900	ARL4A	Distal
chr7	12716245	12716745	2	CD4 Naive._.HI_control_AS17-00144	29638	ARL4A	Distal
chr7	12717942	12718442	12	CD14 Mono._.MRSA_DU19-01S0003992	31335	ARL4A	Distal
chr7	12719466	12719966	26	CD14 Mono._.MRSA_DU19-01S0003992	32859	ARL4A	Distal
chr7	12720036	12720536	14	CD14 Mono._.MRSA_DU19-01S0003987	33429	ARL4A	Distal
chr7	12721131	12721631	2	CD14 Mono._.ANTH_control_BWJ0023	34524	ARL4A	Distal
chr7	12721995	12722495	15	CD14 Mono._.MRSA_DU19-01S0003987	35388	ARL4A	Distal
chr7	12729026	12729526	22	CD14 Mono._.HI_control_AS14-03700	42419	ARL4A	Distal
chr7	12731226	12731726	18	CD4 TCM._.HI_control_AS09-13278	44619	ARL4A	Distal
chr7	12731749	12732249	7	CD4 TCM._.MSSA_DU19-01S0003453	45142	ARL4A	Distal
chr7	12743126	12743626	2	MAIT._.MSSA_DU19-01S0003464	56519	ARL4A	Distal
chr7	12754068	12754568	4	CD14 Mono._.HI_control_AS09-13278	67461	ARL4A	Distal
chr7	12756462	12756962	2	CD14 Mono._.HI_control_AS09-13278	69855	ARL4A	Distal
chr7	12794140	12794640	2	CD14 Mono._.MRSA_DU19-01S0003989	107533	ARL4A	Distal
chr7	12794674	12795174	2	CD4 Naive._.MRSA_DU19-01S0003987	108067	ARL4A	Distal
chr7	12805908	12806408	5	CD14 Mono._.MRSA_DU19-01S0003992	119301	ARL4A	Distal
chr7	12845519	12846019	2	CD4 TCM._.MSSA_DU19-01S0003515	158912	ARL4A	Distal
chr7	12863576	12864076	4	CD14 Mono._.MRSA_DU19-01S0003989	176969	ARL4A	Distal
chr7	12864297	12864797	3	CD14 Mono._.MRSA_DU19-01S0003992	177690	ARL4A	Distal
chr7	12865216	12865716	2	B naive._.MSSA_DU19-01S0003507	178609	ARL4A	Distal
chr7	12882255	12882755	3	CD4 Naive._.MSSA_DU19-01S0004017	195648	ARL4A	Distal
chr7	12895843	12896343	2	CD14 Mono._.MRSA_DU19-01S0003994	209236	ARL4A	Distal
chr7	12901725	12902225	2	CD4 Naive._.MSSA_DU19-01S0003453	215118	ARL4A	Distal
chr7	12922007	12922507	2	CD4 Naive._.ANTH_control_BMI0093	235400	ARL4A	Distal
chr7	12951880	12952380	2	CD4 Naive._.HI_control_AS09-13278	265273	ARL4A	Distal
chr7	12964177	12964677	2	B naive._.ANTH_control_BMI0095	277570	ARL4A	Distal
chr7	12964678	12965178	2	CD4 Naive._.MRSA_DU19-01S0003987	278071	ARL4A	Distal
chr7	12972957	12973457	2	B naive._.ANTH_control_BMI0095	286350	ARL4A	Distal
chr7	12985037	12985537	2	B naive._.MSSA_DU19-01S0003507	298430	ARL4A	Distal
chr7	12987263	12987763	2	B naive._.MSSA_DU19-01S0003507	300656	ARL4A	Distal
chr7	12992004	12992504	2	CD4 Naive._.MRSA_DU19-01S0003987	305397	ARL4A	Distal
chr7	13001969	13002469	3	CD4 Naive._.HI_control_AS14-03700	315362	ARL4A	Distal
chr7	13010476	13010976	2	CD4 Naive._.MRSA_DU19-01S0003992	323869	ARL4A	Distal
chr7	13035154	13035654	18	CD16 Mono._.ANTH_control_BWJ0023	348547	ARL4A	Distal
chr7	13042795	13043295	3	NK._.MSSA_DU19-01S0004017	356188	ARL4A	Distal
chr7	13055927	13056427	24	CD14 Mono._.HI_control_AS14-03700	369320	ARL4A	Distal
chr7	13057447	13057947	15	B naive._.HI_control_AS09-13278	370840	ARL4A	Distal
chr7	13058182	13058682	2	B naive._.MRSA_DU19-01S0003542	371575	ARL4A	Distal
chr7	13067178	13067678	2	CD16 Mono._.MSSA_DU19-01S0003464	380571	ARL4A	Distal
chr7	13097399	13097899	2	CD14 Mono._.HI_control_AS09-13278	410792	ARL4A	Distal
chr7	13102767	13103267	3	CD16 Mono._.ANTH_control_BMI0095	416160	ARL4A	Distal
chr7	13104102	13104602	30	CD14 Mono._.MRSA_DU19-01S0003992	417495	ARL4A	Distal
chr7	13105210	13105710	4	CD14 Mono._.HI_control_AS09-13278	418603	ARL4A	Distal
chr7	13107666	13108166	6	CD14 Mono._.MRSA_DU19-01S0003992	421059	ARL4A	Distal
chr7	13109605	13110105	2	CD16 Mono._.MSSA_DU19-01S0003482	422998	ARL4A	Distal
chr7	13117053	13117553	2	B naive._.ANTH_control_BMI0095	430446	ARL4A	Distal
chr7	13126220	13126720	2	CD4 TCM._.MSSA_DU19-01S0003453	439613	ARL4A	Distal
chr7	13154648	13155148	5	CD14 Mono._.MRSA_DU19-01S0003542	468041	ARL4A	Distal
chr7	13155360	13155860	2	MAIT._.HI_control_AS11-18755	468753	ARL4A	Distal
chr7	13169351	13169851	2	CD16 Mono._.MSSA_DU19-01S0003482	482744	ARL4A	Distal
chr7	13184480	13184980	2	CD4 Naive._.ANTH_control_BMI0099	497873	ARL4A	Distal
chr7	13201613	13202113	2	CD16 Mono._.Other	515006	ARL4A	Distal
chr7	13220305	13220805	2	B naive._.ANTH_control_BMI0099	533698	ARL4A	Distal
chr7	13240052	13240552	2	B naive._.HI_control_AS11-18755	553445	ARL4A	Distal
chr7	13248655	13249155	3	CD14 Mono._.HI_control_AS17-00144	562048	ARL4A	Distal
chr7	13262883	13263383	4	CD16 Mono._.ANTH_control_BMI0095	576276	ARL4A	Distal
chr7	13263414	13263914	2	CD8 TEM._.HI_control_AS14-03700	576807	ARL4A	Distal
chr7	13279781	13280281	3	CD4 TCM._.MRSA_DU19-01S0003987	593174	ARL4A	Distal
chr7	13291139	13291639	2	CD14 Mono._.MRSA_DU19-01S0003994	604532	ARL4A	Distal
chr7	13346861	13347361	2	NK._.MSSA_DU19-01S0004017	644313	ETV1	Distal
chr7	13347384	13347884	2	NK._.HI_control_AS17-00144	643790	ETV1	Distal
chr7	13359634	13360134	2	CD4 Naive._.MRSA_DU19-01S0003989	631540	ETV1	Distal
chr7	13382222	13382722	2	CD4 TCM._.HI_control_AS14-03700	608952	ETV1	Distal
chr7	13389192	13389692	2	CD4 Naive._.MRSA_DU19-01S0003978	601982	ETV1	Distal
chr7	13436016	13436516	2	NK._.MSSA_DU19-01S0004017	555158	ETV1	Distal
chr7	13451032	13451532	2	B naive._.ANTH_control_BMI0095	540142	ETV1	Distal
chr7	13455239	13455739	2	CD4 TCM._.MSSA_DU19-01S0003453	535935	ETV1	Distal
chr7	13489458	13489958	2	CD4 Naive._.MRSA_DU19-01S0003992	501716	ETV1	Distal
chr7	13503443	13503943	2	CD8 TEM._.MRSA_DU19-01S0003987	487731	ETV1	Distal
chr7	13514125	13514625	2	CD8 TEM._.MRSA_DU19-01S0003987	477049	ETV1	Distal
chr7	13522055	13522555	2	CD8 TEM._.HI_control_AS17-00144	469119	ETV1	Distal
chr7	13525085	13525585	9	CD4 TCM._.MRSA_DU19-01S0003992	466089	ETV1	Distal
chr7	13528030	13528530	2	CD8 TEM._.HI_control_AS14-03700	463144	ETV1	Distal
chr7	13545536	13546036	2	CD8 TEM._.HI_control_AS14-03700	445638	ETV1	Distal
chr7	13548126	13548626	2	B naive._.MSSA_DU19-01S0003507	443048	ETV1	Distal
chr7	13563177	13563677	3	MAIT._.HI_control_AS11-18755	427997	ETV1	Distal
chr7	13584138	13584638	2	CD4 TCM._.HI_control_AS11-18755	407036	ETV1	Distal
chr7	13589986	13590486	3	NK._.ANTH_control_BMI0093	401188	ETV1	Distal
chr7	13590636	13591136	2	CD4 Naive._.MRSA_DU19-01S0003992	400538	ETV1	Distal
chr7	13607455	13607955	2	B memory._.MSSA_DU19-01S0003515	383719	ETV1	Distal
chr7	13608127	13608627	2	CD4 Naive._.ANTH_control_BMI0099	383047	ETV1	Distal
chr7	13671251	13671751	2	NK._.MSSA_DU19-01S0004017	319923	ETV1	Distal
chr7	13673279	13673779	2	NK._.MRSA_DU19-01S0004013	317895	ETV1	Distal
chr7	13685395	13685895	2	CD4 Naive._.MRSA_DU19-01S0003992	305779	ETV1	Distal
chr7	13686964	13687464	2	NK._.MSSA_DU19-01S0003462	304210	ETV1	Distal
chr7	13691614	13692114	4	B naive._.MSSA_DU19-01S0003515	299560	ETV1	Distal
chr7	13734776	13735276	3	CD4 Naive._.MRSA_DU19-01S0004013	256398	ETV1	Distal
chr7	13742584	13743084	3	B naive._.ANTH_control_BMI0095	248590	ETV1	Distal
chr7	13744475	13744975	2	B naive._.ANTH_control_BMI0095	246699	ETV1	Distal
chr7	13750137	13750637	2	CD8 TEM._.HI_control_AS14-03700	241037	ETV1	Distal
chr7	13778845	13779345	2	CD16 Mono._.ANTH_control_BMI0101	212329	ETV1	Distal
chr7	13798369	13798869	2	CD4 TCM._.MRSA_DU19-01S0003994	192805	ETV1	Distal
chr7	13801022	13801522	9	CD4 TCM._.HI_control_AS11-18755	190152	ETV1	Distal
chr7	13830332	13830832	2	NK._.MRSA_DU19-01S0004013	160842	ETV1	Distal
chr7	13834433	13834933	2	CD8 TEM._.MSSA_DU19-01S0003466	156741	ETV1	Distal
chr7	13836715	13837215	2	CD4 Naive._.MRSA_DU19-01S0003987	154459	ETV1	Distal
chr7	13848995	13849495	3	CD4 TCM._.MSSA_DU19-01S0003507	142179	ETV1	Distal
chr7	13850075	13850575	31	CD14 Mono._.MRSA_DU19-01S0003992	141099	ETV1	Distal
chr7	13852278	13852778	2	CD4 Naive._.MRSA_DU19-01S0003989	138896	ETV1	Distal
chr7	13874985	13875485	13	CD4 TCM._.HI_control_AS09-13278	116189	ETV1	Distal
chr7	13884011	13884511	6	CD14 Mono._.HI_control_AS17-00144	107163	ETV1	Distal
chr7	13894264	13894764	14	CD14 Mono._.HI_control_AS17-00144	96910	ETV1	Exonic
chr7	13897714	13898214	19	CD14 Mono._.MRSA_DU19-01S0003992	93460	ETV1	Intronic
chr7	13903930	13904430	11	CD14 Mono._.MRSA_DU19-01S0003992	87244	ETV1	Intronic
chr7	13905669	13906169	2	CD4 Naive._.MRSA_DU19-01S0003994	85505	ETV1	Intronic
chr7	13908632	13909132	24	CD8 TEM._.HI_control_AS09-13278	82542	ETV1	Intronic
chr7	13910480	13910980	2	NK._.MSSA_DU19-01S0003462	80694	ETV1	Intronic
chr7	13911075	13911575	10	CD14 Mono._.ANTH_control_BMI0101	80099	ETV1	Intronic
chr7	13913148	13913648	2	CD4 Naive._.HI_control_AS17-00144	78026	ETV1	Intronic
chr7	13919851	13920351	3	B naive._.HI_control_AS09-13278	71323	ETV1	Intronic
chr7	13925220	13925720	2	CD4 Naive._.HI_control_AS09-13278	65954	ETV1	Intronic
chr7	13928321	13928821	2	CD8 TEM._.MSSA_DU19-01S0003462	62853	ETV1	Intronic
chr7	13987705	13988205	2	NK._.MRSA_DU19-01S0004013	3469	ETV1	Intronic
chr7	13988846	13989346	14	CD4 TCM._.MRSA_DU19-01S0003987	2328	ETV1	Exonic
chr7	13989710	13990210	28	CD14 Mono._.MRSA_DU19-01S0003992	1464	ETV1	Intronic
chr7	13990537	13991037	31	CD14 Mono._.MRSA_DU19-01S0003992	637	ETV1	Intronic
chr7	13991206	13991706	31	CD14 Mono._.MRSA_DU19-01S0003992	30	ETV1	Promoter
chr7	13991890	13992390	2	CD16 Mono._.ANTH_control_BMI0095	714	ETV1	Promoter
chr7	13997525	13998025	2	NK._.MRSA_DU19-01S0004013	6349	ETV1	Distal
chr7	14000216	14000716	3	CD14 Mono._.MRSA_DU19-01S0003992	9040	ETV1	Distal
chr7	14007479	14007979	6	CD14 Mono._.MRSA_DU19-01S0003992	16303	ETV1	Distal
chr7	14009971	14010471	22	CD8 TEM._.MSSA_DU19-01S0004017	18795	ETV1	Distal
chr7	14013564	14014064	2	CD8 TEM._.MRSA_DU19-01S0003994	22388	ETV1	Distal
chr7	14041206	14041706	2	CD4 Naive._.MRSA_DU19-01S0003992	50030	ETV1	Distal
chr7	14047895	14048395	4	CD14 Mono._.HI_control_AS14-03700	56719	ETV1	Distal
chr7	14129440	14129940	2	NK._.MRSA_DU19-01S0004013	138264	ETV1	Distal
chr7	14149425	14149925	2	NK._.ANTH_control_BMI0101	158249	ETV1	Intronic
chr7	14170680	14171180	2	CD4 TCM._.MRSA_DU19-01S0003987	179504	ETV1	Intronic
chr7	14179097	14179597	2	CD4 TCM._.HI_control_AS09-13278	187921	ETV1	Intronic
chr7	14195212	14195712	2	NK._.MSSA_DU19-01S0004017	204036	ETV1	Intronic
chr7	14206567	14207067	2	CD8 TEM._.MRSA_DU19-01S0003987	215391	ETV1	Intronic
chr7	14210379	14210879	2	CD4 TCM._.MSSA_DU19-01S0004017	219203	ETV1	Intronic
chr7	14233432	14233932	2	MAIT._.ANTH_control_BMI0101	242256	ETV1	Intronic
chr7	14242313	14242813	2	B naive._.ANTH_control_BMI0093	251137	ETV1	Intronic
chr7	14257379	14257879	2	CD4 TCM._.MSSA_DU19-01S0004017	266203	ETV1	Intronic
chr7	14309380	14309880	2	CD4 TCM._.HI_control_AS14-03700	318204	ETV1	Intronic
chr7	14343065	14343565	2	CD8 TEM._.MRSA_DU19-01S0004013	351889	ETV1	Intronic
chr7	14375488	14375988	2	CD4 TCM._.HI_control_AS11-18755	384312	ETV1	Intronic
chr7	14382109	14382609	2	CD4 Naive._.MRSA_DU19-01S0003992	390933	ETV1	Intronic
chr7	14401111	14401611	2	CD8 TEM._.MSSA_DU19-01S0003464	409935	ETV1	Intronic
chr7	14403539	14404039	2	CD4 TCM._.MRSA_DU19-01S0003542	412363	ETV1	Intronic
chr7	14439822	14440322	2	CD4 Naive._.HI_control_AS09-13278	448646	ETV1	Intronic
chr7	14446669	14447169	12	B naive._.HI_control_AS09-13278	455493	ETV1	Intronic
chr7	14457768	14458268	25	CD8 TEM._.MRSA_DU19-01S0003987	466592	ETV1	Intronic
chr7	14473007	14473507	2	CD4 TCM._.ANTH_control_BMI0093	481831	ETV1	Intronic
chr7	14510356	14510856	2	CD8 TEM._.HI_control_AS13-08590	464170	DGKB	Intronic
chr7	14510896	14511396	2	CD8 TEM._.HI_control_AS11-18755	463630	DGKB	Intronic
chr7	14516103	14516603	2	CD4 TCM._.MSSA_DU19-01S0003492	458423	DGKB	Intronic
chr7	14527318	14527818	2	CD4 TCM._.HI_control_AS17-00144	447208	DGKB	Intronic
chr7	14534892	14535392	2	CD4 TCM._.MSSA_DU19-01S0004017	439634	DGKB	Intronic
chr7	14536185	14536685	2	CD4 TCM._.HI_control_AS17-00144	438341	DGKB	Intronic
chr7	14561876	14562376	2	CD8 TEM._.HI_control_AS13-08590	412650	DGKB	Intronic
chr7	14565597	14566097	2	CD4 TCM._.MRSA_DU19-01S0003987	408929	DGKB	Intronic
chr7	14593557	14594057	2	CD4 TCM._.MSSA_DU19-01S0004017	380969	DGKB	Intronic
chr7	14600874	14601374	2	B naive._.MSSA_DU19-01S0003515	373652	DGKB	Intronic
chr7	14620529	14621029	2	CD4 TCM._.MSSA_DU19-01S0004017	353997	DGKB	Intronic
chr7	14630025	14630525	2	B naive._.MSSA_DU19-01S0003507	344501	DGKB	Intronic
chr7	14632676	14633176	2	NK._.MSSA_DU19-01S0004017	341850	DGKB	Intronic
chr7	14643608	14644108	2	CD4 TCM._.MRSA_DU19-01S0003987	330918	DGKB	Intronic
chr7	14690012	14690512	28	CD14 Mono._.HI_control_AS09-13278	284514	DGKB	Intronic
chr7	14691357	14691857	8	B naive._.ANTH_control_BMI0095	283169	DGKB	Intronic
chr7	14703338	14703838	2	CD4 TCM._.HI_control_AS14-03700	271188	DGKB	Intronic
chr7	14714156	14714656	2	CD4 TCM._.HI_control_AS14-03700	260370	DGKB	Intronic
chr7	14739429	14739929	2	CD4 TCM._.MRSA_DU19-01S0003992	235097	DGKB	Intronic
chr7	14744089	14744589	2	CD4 Naive._.MSSA_DU19-01S0003507	230437	DGKB	Intronic
chr7	14751468	14751968	2	CD14 Mono._.MRSA_DU19-01S0003992	223058	DGKB	Intronic
chr7	14764970	14765470	2	CD4 Naive._.MSSA_DU19-01S0004017	209556	DGKB	Intronic
chr7	14776703	14777203	2	CD4 Naive._.MRSA_DU19-01S0003992	197823	DGKB	Intronic
chr7	14786302	14786802	2	CD4 TCM._.HI_control_AS11-18755	188224	DGKB	Intronic
chr7	14786849	14787349	2	CD4 TCM._.HI_control_AS11-18755	187677	DGKB	Intronic
chr7	14788291	14788791	2	CD8 TEM._.MRSA_DU19-01S0003987	186235	DGKB	Intronic
chr7	14797573	14798073	2	CD4 TCM._.MSSA_DU19-01S0004017	176953	DGKB	Intronic
chr7	14798297	14798797	2	CD4 TCM._.MSSA_DU19-01S0004017	176229	DGKB	Intronic
chr7	14799797	14800297	2	CD4 Naive._.HI_control_AS09-13278	174729	DGKB	Intronic
chr7	14800395	14800895	2	CD4 TCM._.MSSA_DU19-01S0004017	174131	DGKB	Intronic
chr7	14814883	14815383	2	CD4 TCM._.MSSA_DU19-01S0004017	159643	DGKB	Intronic
chr7	14815601	14816101	2	CD4 TCM._.MSSA_DU19-01S0004017	158925	DGKB	Intronic
chr7	14840989	14841489	2	CD4 TCM._.MSSA_DU19-01S0004017	133537	DGKB	Exonic
chr7	14842855	14843355	2	CD4 TCM._.MSSA_DU19-01S0004017	131671	DGKB	Intronic
chr7	14856763	14857263	2	CD4 TCM._.ANTH_control_BMI0095	117763	DGKB	Intronic
chr7	14859210	14859710	2	CD4 Naive._.MRSA_DU19-01S0003992	115316	DGKB	Intronic
chr7	14868212	14868712	2	CD8 TEM._.MSSA_DU19-01S0003462	106314	DGKB	Intronic
chr7	14872246	14872746	2	CD4 Naive._.HI_control_AS09-13278	102280	DGKB	Intronic
chr7	14918804	14919304	2	B naive._.HI_control_AS11-18755	55722	DGKB	Intronic
chr7	14980523	14981023	2	CD4 TCM._.MSSA_DU19-01S0004017	5995	DGKB	Distal
chr7	14987471	14987971	2	B naive._.ANTH_control_BMI0095	12943	DGKB	Distal
chr7	15016025	15016525	4	B naive._.ANTH_control_BMI0095	41497	DGKB	Distal
chr7	15051975	15052475	2	CD4 Naive._.HI_control_AS11-18755	77447	DGKB	Distal
chr7	15056999	15057499	2	B naive._.MSSA_DU19-01S0003464	82471	DGKB	Distal
chr7	15084224	15084724	2	MAIT._.MSSA_DU19-01S0003482	109696	DGKB	Distal
chr7	15085426	15085926	2	CD4 Naive._.MSSA_DU19-01S0003466	110898	DGKB	Distal
chr7	15109073	15109573	2	B naive._.ANTH_control_BMI0095	134545	DGKB	Distal
chr7	15125078	15125578	2	B naive._.MSSA_DU19-01S0003464	150550	DGKB	Distal
chr7	15156147	15156647	2	B naive._.MRSA_DU19-01S0003542	181619	DGKB	Distal
chr7	15164294	15164794	2	CD16 Mono._.MRSA_DU19-01S0003987	189766	DGKB	Distal
chr7	15168467	15168967	2	CD4 Naive._.ANTH_control_BMI0093	193939	DGKB	Distal
chr7	15219695	15220195	4	CD14 Mono._.ANTH_control_BMI0094	245167	DGKB	Intronic
chr7	15236911	15237411	17	CD14 Mono._.MSSA_DU19-01S0004017	262383	DGKB	Intronic
chr7	15239798	15240298	7	CD14 Mono._.ANTH_control_BWJ0023	265270	DGKB	Intronic
chr7	15241252	15241752	2	B naive._.HI_control_AS09-13278	266724	DGKB	Intronic
chr7	15296081	15296581	2	CD16 Mono._.ANTH_control_BMI0095	265683	AGMO	Intronic
chr7	15299450	15299950	2	CD4 Naive._.HI_control_AS11-18755	262314	AGMO	Intronic
chr7	15304921	15305421	4	CD14 Mono._.MRSA_DU19-01S0003994	256843	AGMO	Intronic
chr7	15316045	15316545	2	CD4 Naive._.MRSA_DU19-01S0003987	245719	AGMO	Intronic
chr7	15324464	15324964	4	CD14 Mono._.HI_control_AS14-03700	237300	AGMO	Intronic
chr7	15328030	15328530	2	B naive._.HI_control_AS09-13278	233734	AGMO	Intronic
chr7	15352400	15352900	2	B naive._.HI_control_AS11-18755	209364	AGMO	Intronic
chr7	15371218	15371718	2	CD14 Mono._.MRSA_DU19-01S0003994	190546	AGMO	Intronic
chr7	15387071	15387571	2	CD4 TCM._.HI_control_AS11-18755	174693	AGMO	Intronic
chr7	15395982	15396482	2	CD4 Naive._.HI_control_AS14-03700	165782	AGMO	Exonic
chr7	15407907	15408407	2	Platelet._.1	153857	AGMO	Intronic
chr7	15475259	15475759	2	CD8 TEM._.HI_control_AS13-08590	86505	AGMO	Intronic
chr7	15485566	15486066	2	CD8 TEM._.MRSA_DU19-01S0003994	76198	AGMO	Intronic
chr7	15495864	15496364	2	CD8 TEM._.MRSA_DU19-01S0003994	65900	AGMO	Intronic
chr7	15518108	15518608	2	CD16 Mono._.ANTH_control_BMI0095	43656	AGMO	Intronic
chr7	15525803	15526303	2	CD4 TCM._.HI_control_AS14-03700	35961	AGMO	Intronic
chr7	15537606	15538106	2	MAIT._.HI_control_AS11-18755	24158	AGMO	Intronic
chr7	15546304	15546804	2	CD4 Naive._.ANTH_control_BMI0093	15460	AGMO	Intronic
chr7	15571977	15572477	2	CD8 TEM._.MSSA_DU19-01S0004017	10211	AGMO	Distal
chr7	15584860	15585360	2	MAIT._.HI_control_AS11-18755	23094	AGMO	Distal
chr7	15586098	15586598	2	CD4 TCM._.HI_control_AS09-13278	24332	AGMO	Distal
chr7	15599474	15599974	2	CD8 TEM._.MRSA_DU19-01S0003994	37708	AGMO	Distal
chr7	15600079	15600579	2	CD4 TCM._.MSSA_DU19-01S0003453	38313	AGMO	Distal
chr7	15604524	15605024	2	CD8 TEM._.MRSA_DU19-01S0003994	42758	AGMO	Distal
chr7	15621780	15622280	2	CD14 Mono._.MRSA_DU19-01S0003987	45916	LOC105375166	Intronic
chr7	15643626	15644126	3	B naive._.ANTH_control_BMI0093	24070	LOC105375166	Intronic
chr7	15685703	15686203	2	B naive._.HI_control_AS09-13278	858	MEOX2	Exonic
chr7	15686834	15687334	2	CD4 Naive._.MRSA_DU19-01S0003542	271	MEOX2	Promoter
chr7	15687894	15688394	2	B naive._.ANTH_control_BWJ0023	233	LINC02587	Promoter
chr7	15688832	15689332	2	NK._.MRSA_DU19-01S0003542	703	LINC02587	Intronic
chr7	15696342	15696842	2	B naive._.ANTH_control_BMI0094	8213	LINC02587	Distal
chr7	15720834	15721334	4	CD14 Mono._.MRSA_DU19-01S0003542	32705	LINC02587	Distal
chr7	15742803	15743303	2	B naive._.MSSA_DU19-01S0003515	54674	LINC02587	Distal
chr7	15749210	15749710	2	CD4 Naive._.MRSA_DU19-01S0003994	61081	LINC02587	Distal
chr7	15762099	15762599	2	CD4 TCM._.HI_control_AS09-13278	73970	LINC02587	Distal
chr7	15762687	15763187	2	CD4 Naive._.MRSA_DU19-01S0003992	74558	LINC02587	Distal
chr7	15768512	15769012	2	CD8 TEM._.HI_control_AS14-03700	80383	LINC02587	Distal
chr7	15774735	15775235	2	B naive._.ANTH_control_BMI0095	86606	LINC02587	Distal
chr7	15784881	15785381	2	CD4 TCM._.MRSA_DU19-01S0003987	96752	LINC02587	Distal
chr7	15803246	15803746	2	CD4 TCM._.MRSA_DU19-01S0003992	115117	LINC02587	Distal
chr7	15813762	15814262	5	CD16 Mono._.ANTH_control_BMI0101	125633	LINC02587	Distal
chr7	15817687	15818187	2	CD4 TCM._.MRSA_DU19-01S0003992	129558	LINC02587	Distal
chr7	15820697	15821197	23	CD14 Mono._.MSSA_DU19-01S0004017	132568	LINC02587	Distal
chr7	15847966	15848466	2	Platelet._.MRSA_DU19-01S0003542	159837	LINC02587	Distal
chr7	15866810	15867310	2	B naive._.HI_control_AS09-13278	178681	LINC02587	Distal
chr7	15888316	15888816	2	CD8 TEM._.MSSA_DU19-01S0003507	200187	LINC02587	Distal
chr7	15889515	15890015	2	cDC2._.Other	201386	LINC02587	Distal
chr7	15906669	15907169	3	CD4 TCM._.MRSA_DU19-01S0003992	218540	LINC02587	Distal
chr7	15915995	15916495	2	NK._.MSSA_DU19-01S0004017	227866	LINC02587	Distal
chr7	15919064	15919564	2	NK._.MSSA_DU19-01S0004017	230935	LINC02587	Distal
chr7	15921322	15921822	2	NK._.MSSA_DU19-01S0004017	233193	LINC02587	Distal
chr7	15924282	15924782	2	CD8 TEM._.MSSA_DU19-01S0004017	236153	LINC02587	Distal
chr7	15924923	15925423	2	CD4 TCM._.MRSA_DU19-01S0003987	236794	LINC02587	Distal
chr7	15928368	15928868	2	NK._.MSSA_DU19-01S0004017	240239	LINC02587	Distal
chr7	15931458	15931958	2	B naive._.ANTH_control_BMI0095	243329	LINC02587	Distal
chr7	15946218	15946718	2	B naive._.ANTH_control_BMI0095	258089	LINC02587	Distal
chr7	15950398	15950898	2	CD14 Mono._.HI_control_AS14-03700	259839	ISPD-AS1	Distal
chr7	15967431	15967931	3	CD14 Mono._.HI_control_AS09-13278	242806	ISPD-AS1	Distal
chr7	15972895	15973395	22	CD14 Mono._.HI_control_AS14-03700	237342	ISPD-AS1	Distal
chr7	15979936	15980436	2	CD8 TEM._.HI_control_AS13-08590	230301	ISPD-AS1	Distal
chr7	16018150	16018650	2	CD8 TEM._.ANTH_control_BMI0093	192087	ISPD-AS1	Distal
chr7	16027917	16028417	2	CD8 TEM._.MRSA_DU19-01S0003994	182320	ISPD-AS1	Distal
chr7	16055468	16055968	21	CD16 Mono._.ANTH_control_BMI0095	154769	ISPD-AS1	Distal
chr7	16061509	16062009	2	CD4 TCM._.MRSA_DU19-01S0003987	148728	ISPD-AS1	Distal
chr7	16062298	16062798	6	CD8 TEM._.MRSA_DU19-01S0003987	147939	ISPD-AS1	Distal
chr7	16063085	16063585	5	CD16 Mono._.ANTH_control_BMI0095	147152	ISPD-AS1	Distal
chr7	16067012	16067512	4	CD14 Mono._.ANTH_control_BMI0094	143225	ISPD-AS1	Distal
chr7	16071203	16071703	12	CD4 Naive._.HI_control_AS17-00144	139034	ISPD-AS1	Distal
chr7	16073185	16073685	2	B naive._.HI_control_AS11-18755	137052	ISPD-AS1	Distal
chr7	16074948	16075448	2	B naive._.ANTH_control_BMI0093	135289	ISPD-AS1	Distal
chr7	16077373	16077873	2	CD8 TEM._.MRSA_DU19-01S0003992	132864	ISPD-AS1	Distal
chr7	16078006	16078506	4	CD4 Naive._.MRSA_DU19-01S0003987	132231	ISPD-AS1	Distal
chr7	16079637	16080137	4	NK._.HI_control_AS11-18755	130600	ISPD-AS1	Distal
chr7	16082237	16082737	2	B naive._.HI_control_AS11-18755	128000	ISPD-AS1	Distal
chr7	16083771	16084271	2	B naive._.HI_control_AS09-13278	126466	ISPD-AS1	Distal
chr7	16110769	16111269	3	CD4 TCM._.MSSA_DU19-01S0004017	99468	ISPD-AS1	Intronic
chr7	16114558	16115058	2	CD8 TEM._.ANTH_control_BMI0101	95679	ISPD-AS1	Intronic
chr7	16120131	16120631	2	B naive._.ANTH_control_BMI0095	90106	ISPD-AS1	Intronic
chr7	16166343	16166843	2	CD4 TCM._.HI_control_AS14-03700	43894	ISPD-AS1	Intronic
chr7	16190490	16190990	2	CD8 TEM._.ANTH_control_BMI0101	19747	ISPD-AS1	Intronic
chr7	16215024	16215524	2	CD4 Naive._.MSSA_DU19-01S0003507	4785	ISPD-AS1	Intronic
chr7	16223893	16224393	25	CD8 TEM._.MRSA_DU19-01S0003994	13654	ISPD-AS1	Intronic
chr7	16248228	16248728	2	CD14 Mono._.HI_control_AS09-13278	37989	ISPD-AS1	Intronic
chr7	16268910	16269410	3	Platelet._.MRSA_DU19-01S0004015	58671	ISPD-AS1	Exonic
chr7	16296736	16297236	2	CD4 TCM._.MRSA_DU19-01S0003992	86497	ISPD-AS1	Intronic
chr7	16317609	16318109	2	CD14 Mono._.HI_control_AS09-13278	103462	ISPD	Intronic
chr7	16318436	16318936	2	CD4 TCM._.MRSA_DU19-01S0003987	102635	ISPD	Intronic
chr7	16319500	16320000	2	NK._.ANTH_control_BMI0101	101571	ISPD	Intronic
chr7	16346248	16346748	26	CD8 TEM._.ANTH_control_BMI0099	74823	ISPD	Intronic
chr7	16346933	16347433	4	CD8 TEM._.ANTH_control_BMI0099	74138	ISPD	Intronic
chr7	16347614	16348114	2	CD8 TEM._.MSSA_DU19-01S0003492	73457	ISPD	Intronic
chr7	16357838	16358338	2	NK._.MSSA_DU19-01S0003462	63233	ISPD	Intronic
chr7	16366719	16367219	4	CD8 TEM._.MRSA_DU19-01S0003978	54352	ISPD	Intronic
chr7	16396471	16396971	2	CD8 TEM._.HI_control_AS13-08590	24600	ISPD	Intronic
chr7	16397190	16397690	2	Platelet._.MRSA_DU19-01S0004015	23881	ISPD	Intronic
chr7	16398043	16398543	3	CD8 TEM._.MRSA_DU19-01S0003987	23028	ISPD	Intronic
chr7	16399344	16399844	2	CD8 TEM._.HI_control_AS13-08590	21727	ISPD	Intronic
chr7	16400407	16400907	2	CD8 TEM._.ANTH_control_BMI0093	20664	ISPD	Intronic
chr7	16404577	16405077	20	CD14 Mono._.HI_control_AS09-13278	16494	ISPD	Intronic
chr7	16409662	16410162	2	CD14 Mono._.ANTH_control_BMI0094	11409	ISPD	Intronic
chr7	16410595	16411095	2	CD4 TCM._.MSSA_DU19-01S0004017	10476	ISPD	Intronic
chr7	16416804	16417304	3	Platelet._.MRSA_DU19-01S0004015	4267	ISPD	Intronic
chr7	16420069	16420569	18	CD8 TEM._.HI_control_AS14-03700	1002	ISPD	Intronic
chr7	16420790	16421290	30	CD4 Naive._.MRSA_DU19-01S0003987	281	ISPD	Intronic
chr7	16421297	16421797	25	CD4 Naive._.MRSA_DU19-01S0003987	224	ISPD	Promoter
chr7	16421970	16422470	7	CD14 Mono._.MRSA_DU19-01S0003987	897	ISPD	Promoter
chr7	16422886	16423386	2	B naive._.MSSA_DU19-01S0003515	1813	ISPD	Promoter
chr7	16428731	16429231	14	CD14 Mono._.HI_control_AS09-13278	7658	ISPD	Distal
chr7	16432107	16432607	20	CD8 TEM._.MRSA_DU19-01S0003987	11034	ISPD	Distal
chr7	16433718	16434218	2	CD4 TCM._.HI_control_AS11-18755	12645	ISPD	Distal
chr7	16455455	16455955	4	CD8 TEM._.ANTH_control_BMI0095	34382	ISPD	Distal
chr7	16462352	16462852	2	CD8 TEM._.HI_control_AS13-08590	41279	ISPD	Exonic
chr7	16465692	16466192	6	CD4 Naive._.HI_control_AS09-13278	44619	ISPD	Intronic
chr7	16467532	16468032	2	NK._.HI_control_AS17-00144	46459	ISPD	Intronic
chr7	16492623	16493123	2	NK._.MRSA_DU19-01S0004013	34006	LRRC72	Intronic
chr7	16510059	16510559	2	NK._.ANTH_control_BMI0101	16570	LRRC72	Intronic
chr7	16512431	16512931	2	NK._.HI_control_AS17-00144	14198	LRRC72	Intronic
chr7	16525726	16526226	2	CD8 TEM._.MRSA_DU19-01S0004015	903	LRRC72	Promoter
chr7	16526824	16527324	2	CD8 TEM._.HI_control_AS14-03700	193	LRRC72	Intronic
chr7	16528336	16528836	2	NK._.MRSA_DU19-01S0004013	1705	LRRC72	Intronic
chr7	16540203	16540703	4	CD4 TCM._.MRSA_DU19-01S0004013	9872	SOSTDC1	Intronic
chr7	16546619	16547119	2	NK._.MSSA_DU19-01S0004017	16288	SOSTDC1	Intronic
chr7	16547734	16548234	2	CD8 TEM._.MRSA_DU19-01S0004015	17403	SOSTDC1	Intronic
chr7	16549442	16549942	2	NK._.ANTH_control_BMI0101	19111	SOSTDC1	Intronic
chr7	16558884	16559384	2	B naive._.HI_control_AS14-03700	28553	SOSTDC1	Intronic
chr7	16563041	16563541	15	CD4 Naive._.MRSA_DU19-01S0003987	32710	SOSTDC1	Intronic
chr7	16563900	16564400	16	CD8 TEM._.HI_control_AS09-13278	33569	SOSTDC1	Intronic
chr7	16564817	16565317	24	CD4 Naive._.MRSA_DU19-01S0003987	34486	SOSTDC1	Intronic
chr7	16565620	16566120	2	CD4 Naive._.ANTH_control_BMI0093	35289	SOSTDC1	Intronic
chr7	16583909	16584409	4	CD4 TCM._.MRSA_DU19-01S0003987	53578	SOSTDC1	Distal
chr7	16586382	16586882	2	B naive._.ANTH_control_BMI0095	56051	SOSTDC1	Distal
chr7	16603965	16604465	2	CD16 Mono._.ANTH_control_BMI0095	41601	ANKMY2	Intronic
chr7	16609873	16610373	9	CD16 Mono._.MRSA_DU19-01S0003987	35693	ANKMY2	Intronic
chr7	16620082	16620582	10	B naive._.ANTH_control_BMI0095	25484	ANKMY2	Intronic
chr7	16643756	16644256	2	CD4 Naive._.MRSA_DU19-01S0003987	1810	ANKMY2	Intronic
chr7	16644517	16645017	30	CD4 Naive._.MSSA_DU19-01S0004017	1049	ANKMY2	Promoter
chr7	16645535	16646035	31	CD8 TEM._.HI_control_AS14-03700	31	ANKMY2	Promoter
chr7	16646155	16646655	29	CD4 Naive._.MRSA_DU19-01S0003987	273	BZW2	Promoter
chr7	16646738	16647238	13	CD8 TEM._.MRSA_DU19-01S0003987	856	BZW2	Promoter
chr7	16647484	16647984	17	CD8 TEM._.HI_control_AS14-03700	1602	BZW2	Promoter
chr7	16648494	16648994	15	CD14 Mono._.MRSA_DU19-01S0003992	2612	BZW2	Intronic
chr7	16652395	16652895	2	CD4 Naive._.HI_control_AS09-13278	6513	BZW2	Intronic
chr7	16652906	16653406	2	CD4 TCM._.HI_control_AS09-13278	7024	BZW2	Intronic
chr7	16657838	16658338	5	CD14 Mono._.MRSA_DU19-01S0003978	11956	BZW2	Intronic
chr7	16660903	16661403	26	CD14 Mono._.MRSA_DU19-01S0003992	15021	BZW2	Intronic
chr7	16667980	16668480	31	CD14 Mono._.MRSA_DU19-01S0003992	22098	BZW2	Intronic
chr7	16668949	16669449	9	CD14 Mono._.MRSA_DU19-01S0003542	23067	BZW2	Intronic
chr7	16669492	16669992	5	CD14 Mono._.MRSA_DU19-01S0003987	23610	BZW2	Intronic
chr7	16681843	16682343	2	CD16 Mono._.MSSA_DU19-01S0003492	35961	BZW2	Intronic
chr7	16684904	16685404	2	CD8 TEM._.HI_control_AS14-03700	39022	BZW2	Intronic
chr7	16688191	16688691	2	CD14 Mono._.MRSA_DU19-01S0003994	42309	BZW2	Intronic
chr7	16695592	16696092	8	B naive._.ANTH_control_BMI0095	49710	BZW2	Intronic
chr7	16696140	16696640	2	CD4 TCM._.HI_control_AS09-13278	50258	BZW2	Intronic
chr7	16707182	16707682	2	CD4 TCM._.MRSA_DU19-01S0003987	46102	TSPAN13	Distal
chr7	16708947	16709447	9	CD14 Mono._.HI_control_AS09-13278	44337	TSPAN13	Distal
chr7	16721602	16722102	2	CD16 Mono._.MRSA_DU19-01S0003987	31682	TSPAN13	Distal
chr7	16723764	16724264	2	CD4 Naive._.HI_control_AS14-03700	29520	TSPAN13	Distal
chr7	16734416	16734916	2	CD4 TCM._.HI_control_AS14-03700	18868	TSPAN13	Distal
chr7	16744480	16744980	2	cDC2._.ANTH_control_BMI0099	8804	TSPAN13	Distal
chr7	16753433	16753933	15	B naive._.MSSA_DU19-01S0003464	147	TSPAN13	Exonic
chr7	16753990	16754490	22	CD14 Mono._.MRSA_DU19-01S0003994	704	TSPAN13	Intronic
chr7	16754808	16755308	14	CD14 Mono._.MSSA_DU19-01S0004017	1522	TSPAN13	Intronic
chr7	16755384	16755884	2	CD14 Mono._.MRSA_DU19-01S0003978	2098	TSPAN13	Intronic
chr7	16758562	16759062	15	B naive._.HI_control_AS11-18755	5276	TSPAN13	Intronic
chr7	16759128	16759628	15	B naive._.HI_control_AS11-18755	5842	TSPAN13	Intronic
chr7	16794029	16794529	2	CD4 Naive._.MSSA_DU19-01S0004017	39153	AGR2	Intronic
chr7	16801024	16801524	13	CD14 Mono._.HI_control_AS09-13278	32158	AGR2	Intronic
chr7	16811508	16812008	14	CD16 Mono._.MSSA_DU19-01S0003492	21674	AGR2	Intronic
chr7	16813143	16813643	16	CD16 Mono._.MSSA_DU19-01S0003492	20039	AGR2	Intronic
chr7	16816801	16817301	19	CD16 Mono._.ANTH_control_BMI0095	16381	AGR2	Intronic
chr7	16833894	16834394	2	B naive._.ANTH_control_BMI0095	710	AGR2	Promoter
chr7	16838793	16839293	3	B naive._.ANTH_control_BMI0099	5609	AGR2	Distal
chr7	16850096	16850596	3	cDC2._.ANTH_control_BMI0101	16912	AGR2	Distal
chr7	16850800	16851300	18	CD14 Mono._.MRSA_DU19-01S0003992	17616	AGR2	Distal
chr7	16851725	16852225	30	CD14 Mono._.MRSA_DU19-01S0003992	18541	AGR2	Distal
chr7	16853714	16854214	2	CD4 Naive._.MRSA_DU19-01S0003987	20530	AGR2	Distal
chr7	16883855	16884355	8	B naive._.ANTH_control_BMI0099	2117	AGR3	Distal
chr7	16891305	16891805	15	CD4 TCM._.MSSA_DU19-01S0004017	9567	AGR3	Distal
chr7	16900105	16900605	6	CD14 Mono._.MSSA_DU19-01S0003453	18367	AGR3	Distal
chr7	16913674	16914174	2	CD4 TCM._.HI_control_AS09-13278	31936	AGR3	Distal
chr7	16915559	16916059	2	CD4 TCM._.MSSA_DU19-01S0003453	33821	AGR3	Distal
chr7	16918226	16918726	2	B naive._.ANTH_control_BMI0093	36488	AGR3	Distal
chr7	16920645	16921145	2	CD4 TCM._.MSSA_DU19-01S0004017	38907	AGR3	Distal
chr7	16922369	16922869	4	B naive._.ANTH_control_BMI0094	40631	AGR3	Distal
chr7	16923099	16923599	2	CD4 Naive._.HI_control_AS17-00144	41361	AGR3	Distal
chr7	16926222	16926722	23	CD14 Mono._.HI_control_AS09-13278	44484	AGR3	Distal
chr7	16929083	16929583	14	B naive._.ANTH_control_BMI0093	47345	AGR3	Distal
chr7	16929870	16930370	2	cDC2._.ANTH_control_BWJ0023	48132	AGR3	Distal
chr7	16930941	16931441	7	CD4 TCM._.MRSA_DU19-01S0003987	49203	AGR3	Distal
chr7	16933823	16934323	31	CD14 Mono._.HI_control_AS09-13278	52085	AGR3	Distal
chr7	16935328	16935828	2	B naive._.ANTH_control_BMI0093	53590	AGR3	Distal
chr7	16938730	16939230	2	B naive._.HI_control_AS09-13278	56992	AGR3	Distal
chr7	16940716	16941216	4	CD4 TCM._.MRSA_DU19-01S0003992	58978	AGR3	Distal
chr7	16942830	16943330	2	B naive._.MSSA_DU19-01S0003507	61092	AGR3	Distal
chr7	16944888	16945388	18	CD14 Mono._.MRSA_DU19-01S0003992	63150	AGR3	Distal
chr7	16962930	16963430	2	CD4 TCM._.ANTH_control_BWJ0023	81192	AGR3	Distal
chr7	16975663	16976163	12	B naive._.ANTH_control_BMI0095	93925	AGR3	Distal
chr7	16979591	16980091	3	B naive._.HI_control_AS11-18755	97853	AGR3	Distal
chr7	16982554	16983054	10	CD16 Mono._.MSSA_DU19-01S0003464	100816	AGR3	Distal
chr7	16986675	16987175	5	CD16 Mono._.ANTH_control_BMI0095	104937	AGR3	Distal
chr7	16989793	16990293	14	CD14 Mono._.MRSA_DU19-01S0003987	108055	AGR3	Distal
chr7	16996172	16996672	4	CD16 Mono._.MSSA_DU19-01S0003464	114434	AGR3	Distal
chr7	16999731	17000231	19	CD14 Mono._.MSSA_DU19-01S0003515	117993	AGR3	Distal
chr7	17005166	17005666	10	CD14 Mono._.MRSA_DU19-01S0003994	123428	AGR3	Distal
chr7	17007582	17008082	2	CD16 Mono._.MSSA_DU19-01S0003464	125844	AGR3	Distal
chr7	17008794	17009294	20	CD14 Mono._.MSSA_DU19-01S0003453	127056	AGR3	Distal
chr7	17009388	17009888	31	CD14 Mono._.MRSA_DU19-01S0004011	127650	AGR3	Distal
chr7	17010568	17011068	16	CD14 Mono._.MRSA_DU19-01S0003994	128830	AGR3	Distal
chr7	17022931	17023431	23	CD4 TCM._.MSSA_DU19-01S0003507	141193	AGR3	Distal
chr7	17027390	17027890	7	CD16 Mono._.Other	145652	AGR3	Distal
chr7	17028043	17028543	11	CD16 Mono._.MSSA_DU19-01S0003464	146305	AGR3	Distal
chr7	17029112	17029612	26	NK._.MSSA_DU19-01S0004017	147374	AGR3	Distal
chr7	17030483	17030983	23	CD14 Mono._.MRSA_DU19-01S0003987	148745	AGR3	Distal
chr7	17031914	17032414	4	CD4 TCM._.MRSA_DU19-01S0003994	150176	AGR3	Distal
chr7	17038141	17038641	3	NK_CD56bright._.ANTH_control_BMI0099	156403	AGR3	Distal
chr7	17039547	17040047	5	CD14 Mono._.MRSA_DU19-01S0003987	157809	AGR3	Distal
chr7	17041275	17041775	4	cDC2._.ANTH_control_BMI0099	159537	AGR3	Distal
chr7	17042840	17043340	23	CD14 Mono._.MSSA_DU19-01S0003462	161102	AGR3	Distal
chr7	17044812	17045312	18	CD16 Mono._.ANTH_control_BWJ0023	163074	AGR3	Distal
chr7	17058548	17059048	28	CD14 Mono._.MSSA_DU19-01S0004017	176810	AGR3	Distal
chr7	17059598	17060098	3	CD16 Mono._.ANTH_control_BMI0095	177860	AGR3	Distal
chr7	17062680	17063180	4	CD4 Naive._.ANTH_control_BMI0093	180942	AGR3	Distal
chr7	17064726	17065226	2	CD14 Mono._.MRSA_DU19-01S0003987	182988	AGR3	Distal
chr7	17069062	17069562	19	CD14 Mono._.MRSA_DU19-01S0003987	187324	AGR3	Distal
chr7	17070246	17070746	8	CD14 Mono._.MRSA_DU19-01S0003994	188508	AGR3	Distal
chr7	17092189	17092689	2	MAIT._.ANTH_control_BWJ0023	206182	AHR	Distal
chr7	17093366	17093866	5	CD14 Mono._.MSSA_DU19-01S0003509	205005	AHR	Distal
chr7	17094903	17095403	2	NK_CD56bright._.1	203468	AHR	Distal
chr7	17099385	17099885	2	CD16 Mono._.MRSA_DU19-01S0003542	198986	AHR	Distal
chr7	17118350	17118850	19	CD4 Naive._.MSSA_DU19-01S0004017	180021	AHR	Distal
chr7	17120710	17121210	23	CD14 Mono._.MRSA_DU19-01S0003992	177661	AHR	Distal
chr7	17123042	17123542	31	CD14 Mono._.MSSA_DU19-01S0003464	175329	AHR	Distal
chr7	17123584	17124084	2	CD16 Mono._.MRSA_DU19-01S0003987	174787	AHR	Distal
chr7	17126714	17127214	3	CD16 Mono._.MSSA_DU19-01S0003464	171657	AHR	Distal
chr7	17130230	17130730	10	NK._.MRSA_DU19-01S0004015	168141	AHR	Distal
chr7	17130731	17131231	6	NK._.MSSA_DU19-01S0003453	167640	AHR	Distal
chr7	17134789	17135289	2	CD4 TCM._.MSSA_DU19-01S0003453	163582	AHR	Distal
chr7	17138500	17139000	7	CD4 TCM._.ANTH_control_BWJ0023	159871	AHR	Distal
chr7	17139020	17139520	26	CD4 Naive._.MRSA_DU19-01S0003992	159351	AHR	Distal
chr7	17139913	17140413	2	CD4 Naive._.HI_control_AS09-13278	158458	AHR	Distal
chr7	17142201	17142701	8	MAIT._.MSSA_DU19-01S0003482	156170	AHR	Distal
chr7	17142764	17143264	16	CD16 Mono._.ANTH_control_BWJ0023	155607	AHR	Distal
chr7	17144258	17144758	29	CD14 Mono._.MSSA_DU19-01S0003515	154113	AHR	Distal
chr7	17150048	17150548	29	CD14 Mono._.MSSA_DU19-01S0004017	148323	AHR	Distal
chr7	17151440	17151940	3	CD14 Mono._.ANTH_control_BMI0095	146931	AHR	Distal
chr7	17152659	17153159	29	CD14 Mono._.HI_control_AS09-13278	145712	AHR	Distal
chr7	17153526	17154026	26	CD14 Mono._.MSSA_DU19-01S0003464	144845	AHR	Distal
chr7	17159444	17159944	2	CD4 TCM._.MSSA_DU19-01S0003492	138927	AHR	Distal
chr7	17175893	17176393	2	NK._.HI_control_AS17-00144	122478	AHR	Distal
chr7	17185623	17186123	29	CD14 Mono._.HI_control_AS09-13278	112748	AHR	Distal
chr7	17186326	17186826	3	CD4 Naive._.MRSA_DU19-01S0003542	112045	AHR	Distal
chr7	17192058	17192558	2	B naive._.ANTH_control_BMI0095	106313	AHR	Distal
chr7	17194614	17195114	5	CD14 Mono._.ANTH_control_BMI0094	103757	AHR	Distal
chr7	17199451	17199951	2	CD16 Mono._.ANTH_control_BMI0094	98920	AHR	Distal
chr7	17206487	17206987	3	Platelet._.MRSA_DU19-01S0003542	91884	AHR	Distal
chr7	17207138	17207638	2	Platelet._.MRSA_DU19-01S0003542	91233	AHR	Distal
chr7	17221478	17221978	2	Platelet._.MRSA_DU19-01S0003542	76893	AHR	Distal
chr7	17227676	17228176	8	CD16 Mono._.MSSA_DU19-01S0003482	70695	AHR	Distal
chr7	17233647	17234147	9	CD4 Naive._.MRSA_DU19-01S0003978	64724	AHR	Distal
chr7	17234370	17234870	30	CD4 Naive._.MRSA_DU19-01S0003992	64001	AHR	Distal
chr7	17235144	17235644	6	CD4 TCM._.MRSA_DU19-01S0003542	63227	AHR	Distal
chr7	17235791	17236291	8	CD4 TCM._.MRSA_DU19-01S0003987	62580	AHR	Distal
chr7	17255851	17256351	20	CD14 Mono._.HI_control_AS09-13278	42520	AHR	Distal
chr7	17261119	17261619	2	CD4 Naive._.MSSA_DU19-01S0004017	37252	AHR	Distal
chr7	17274495	17274995	2	NK._.MRSA_DU19-01S0004015	23876	AHR	Distal
chr7	17275874	17276374	2	cDC2._.Other	22497	AHR	Distal
chr7	17276412	17276912	2	cDC2._.ANTH_control_BMI0099	21959	AHR	Distal
chr7	17297066	17297566	8	CD16 Mono._.ANTH_control_BMI0094	1305	AHR	Promoter
chr7	17297716	17298216	13	CD4 TCM._.MRSA_DU19-01S0003987	655	AHR	Promoter
chr7	17298309	17298809	30	CD4 Naive._.MRSA_DU19-01S0003992	62	AHR	Promoter
chr7	17299080	17299580	28	CD4 Naive._.MRSA_DU19-01S0003992	707	AHR	Intronic
chr7	17299688	17300188	23	CD4 TCM._.MRSA_DU19-01S0003987	1315	AHR	Intronic
chr7	17300921	17301421	2	CD4 Naive._.MRSA_DU19-01S0003549	2548	AHR	Intronic
chr7	17301422	17301922	10	CD4 Naive._.MRSA_DU19-01S0003992	3049	AHR	Intronic
chr7	17301976	17302476	5	B naive._.HI_control_AS09-13278	3603	AHR	Intronic
chr7	17302696	17303196	23	CD4 TCM._.HI_control_AS09-13278	4323	AHR	Intronic
chr7	17304128	17304628	3	CD4 Naive._.MSSA_DU19-01S0003466	5755	AHR	Intronic
chr7	17304919	17305419	22	CD14 Mono._.MSSA_DU19-01S0004017	6546	AHR	Intronic
chr7	17305429	17305929	6	CD4 TCM._.MSSA_DU19-01S0004017	7056	AHR	Intronic
chr7	17306485	17306985	2	CD16 Mono._.ANTH_control_BMI0101	8112	AHR	Intronic
chr7	17307274	17307774	5	CD4 TCM._.HI_control_AS09-13278	8901	AHR	Intronic
chr7	17307890	17308390	11	CD4 TCM._.HI_control_AS09-13278	9517	AHR	Intronic
chr7	17326520	17327020	2	CD4 TCM._.MRSA_DU19-01S0003987	28147	AHR	Intronic
chr7	17353937	17354437	3	CD16 Mono._.ANTH_control_BWJ0023	20679	KCCAT333	Distal
chr7	17369960	17370460	30	CD14 Mono._.MRSA_DU19-01S0003994	4656	KCCAT333	Distal
chr7	17370564	17371064	2	CD14 Mono._.MRSA_DU19-01S0003978	4052	KCCAT333	Distal
chr7	17371573	17372073	16	CD14 Mono._.MSSA_DU19-01S0003462	3043	KCCAT333	Distal
chr7	17372134	17372634	5	CD14 Mono._.MSSA_DU19-01S0003462	2482	KCCAT333	Distal
chr7	17397817	17398317	3	CD16 Mono._.ANTH_control_BMI0093	23199	KCCAT333	Intronic
chr7	17401733	17402233	16	CD14 Mono._.MRSA_DU19-01S0003542	27115	KCCAT333	Intronic
chr7	17402476	17402976	12	CD4 TCM._.HI_control_AS14-03700	27858	KCCAT333	Intronic
chr7	17405795	17406295	12	CD14 Mono._.MRSA_DU19-01S0003987	31177	KCCAT333	Intronic
chr7	17406646	17407146	20	CD14 Mono._.MRSA_DU19-01S0003994	32028	KCCAT333	Intronic
chr7	17407169	17407669	9	CD14 Mono._.MRSA_DU19-01S0003987	32551	KCCAT333	Intronic
chr7	17408453	17408953	22	CD16 Mono._.ANTH_control_BMI0095	33835	KCCAT333	Intronic
chr7	17463686	17464186	3	CD4 Naive._.HI_control_AS09-13278	89068	KCCAT333	Intronic
chr7	17467483	17467983	2	CD14 Mono._.ANTH_control_BMI0093	91175	LOC101927630	Intronic
chr7	17474892	17475392	2	B memory._.MSSA_DU19-01S0003466	83766	LOC101927630	Intronic
chr7	17488489	17488989	13	CD14 Mono._.HI_control_AS09-13278	70169	LOC101927630	Intronic
chr7	17489862	17490362	2	CD14 Mono._.MSSA_DU19-01S0004017	68796	LOC101927630	Intronic
chr7	17490769	17491269	5	CD4 Naive._.ANTH_control_BWJ0023	67889	LOC101927630	Intronic
chr7	17496350	17496850	2	CD14 Mono._.MSSA_DU19-01S0004017	62308	LOC101927630	Intronic
chr7	17500147	17500647	2	CD14 Mono._.MSSA_DU19-01S0004017	58511	LOC101927630	Intronic
chr7	17524299	17524799	2	CD4 TCM._.MRSA_DU19-01S0003978	34359	LOC101927630	Intronic
chr7	17530942	17531442	2	CD4 Naive._.ANTH_control_BMI0099	27716	LOC101927630	Intronic
chr7	17533056	17533556	31	CD14 Mono._.MRSA_DU19-01S0003989	25602	LOC101927630	Intronic
chr7	17544475	17544975	2	NK._.ANTH_control_BMI0093	14183	LOC101927630	Intronic
chr7	17546622	17547122	18	CD14 Mono._.MSSA_DU19-01S0004017	12036	LOC101927630	Intronic
chr7	17554595	17555095	14	CD14 Mono._.MRSA_DU19-01S0003994	4063	LOC101927630	Intronic
chr7	17557494	17557994	2	CD8 TEM._.MRSA_DU19-01S0004015	1164	LOC101927630	Intronic
chr7	17564791	17565291	19	CD14 Mono._.MRSA_DU19-01S0003994	6131	LOC101927630	Distal
chr7	17595104	17595604	2	NK._.MSSA_DU19-01S0003507	36444	LOC101927630	Distal
chr7	17608065	17608565	20	CD14 Mono._.MSSA_DU19-01S0003507	49405	LOC101927630	Distal
chr7	17617652	17618152	2	CD4 Naive._.MSSA_DU19-01S0004017	58992	LOC101927630	Distal
chr7	17622421	17622921	7	CD14 Mono._.HI_control_AS09-13278	63761	LOC101927630	Distal
chr7	17623728	17624228	2	CD8 TEM._.HI_control_AS14-03700	65068	LOC101927630	Distal
chr7	17632374	17632874	6	CD14 Mono._.MRSA_DU19-01S0003994	73714	LOC101927630	Distal
chr7	17633055	17633555	30	CD14 Mono._.MSSA_DU19-01S0003515	74395	LOC101927630	Distal
chr7	17640668	17641168	7	CD4 Naive._.HI_control_AS11-18755	82008	LOC101927630	Distal
chr7	17646276	17646776	2	B naive._.ANTH_control_BMI0094	87616	LOC101927630	Distal
chr7	17654891	17655391	8	CD14 Mono._.MRSA_DU19-01S0003987	96231	LOC101927630	Distal
chr7	17657173	17657673	4	CD16 Mono._.ANTH_control_BWJ0023	98513	LOC101927630	Distal
chr7	17669099	17669599	2	B naive._.MSSA_DU19-01S0003507	110439	LOC101927630	Distal
chr7	17674696	17675196	2	B naive._.MSSA_DU19-01S0003507	116036	LOC101927630	Distal
chr7	17678093	17678593	3	CD8 TEM._.MSSA_DU19-01S0004017	119433	LOC101927630	Distal
chr7	17679975	17680475	21	CD16 Mono._.MSSA_DU19-01S0003464	121315	LOC101927630	Distal
chr7	17680807	17681307	5	B naive._.ANTH_control_BMI0094	122147	LOC101927630	Distal
chr7	17682514	17683014	2	CD16 Mono._.ANTH_control_BMI0095	123854	LOC101927630	Distal
chr7	17685172	17685672	15	CD16 Mono._.MRSA_DU19-01S0003987	126512	LOC101927630	Distal
chr7	17690037	17690537	27	CD14 Mono._.HI_control_AS09-13278	131377	LOC101927630	Distal
chr7	17706727	17707227	4	CD4 TCM._.MRSA_DU19-01S0003987	148067	LOC101927630	Distal
chr7	17709714	17710214	2	NK._.MSSA_DU19-01S0003507	151054	LOC101927630	Distal
chr7	17716833	17717333	2	CD8 TEM._.HI_control_AS14-03700	158173	LOC101927630	Distal
chr7	17723234	17723734	2	CD14 Mono._.HI_control_AS11-18755	164574	LOC101927630	Distal
chr7	17725706	17726206	2	CD14 Mono._.HI_control_AS14-03700	167046	LOC101927630	Distal
chr7	17729098	17729598	2	B naive._.ANTH_control_BWJ0023	170438	LOC101927630	Distal
chr7	17745653	17746153	2	B naive._.HI_control_AS09-13278	186993	LOC101927630	Distal
chr7	17769763	17770263	30	CD14 Mono._.MRSA_DU19-01S0003992	170487	SNX13	Distal
chr7	17770686	17771186	31	CD14 Mono._.MSSA_DU19-01S0004017	169564	SNX13	Distal
chr7	17772107	17772607	2	CD4 Naive._.MRSA_DU19-01S0003992	168143	SNX13	Distal
chr7	17772639	17773139	5	CD8 TEM._.MRSA_DU19-01S0004015	167611	SNX13	Distal
chr7	17773175	17773675	31	CD14 Mono._.MRSA_DU19-01S0003992	167075	SNX13	Distal
chr7	17774153	17774653	9	CD14 Mono._.MSSA_DU19-01S0003464	166097	SNX13	Distal
chr7	17786506	17787006	2	B naive._.HI_control_AS11-18755	153744	SNX13	Distal
chr7	17830176	17830676	3	CD16 Mono._.MSSA_DU19-01S0003527	110074	SNX13	Intronic
chr7	17841295	17841795	2	CD16 Mono._.ANTH_control_BMI0099	98955	SNX13	Intronic
chr7	17842982	17843482	3	CD8 TEM._.HI_control_AS13-08590	97268	SNX13	Intronic
chr7	17846891	17847391	3	B naive._.ANTH_control_BWJ0023	93359	SNX13	Intronic
chr7	17848382	17848882	2	CD4 Naive._.MRSA_DU19-01S0003992	91868	SNX13	Intronic
chr7	17852640	17853140	6	CD14 Mono._.MRSA_DU19-01S0003994	87610	SNX13	Intronic
chr7	17861119	17861619	18	NK._.Other	79131	SNX13	Intronic
chr7	17861851	17862351	5	CD8 TEM._.HI_control_AS09-13278	78399	SNX13	Intronic
chr7	17863093	17863593	2	CD4 TCM._.MSSA_DU19-01S0003507	77157	SNX13	Intronic
chr7	17900511	17901011	2	CD4 Naive._.MRSA_DU19-01S0003992	39739	SNX13	Intronic
chr7	17901068	17901568	2	CD4 Naive._.MRSA_DU19-01S0003992	39182	SNX13	Intronic
chr7	17903325	17903825	4	CD8 TEM._.MRSA_DU19-01S0003989	36925	SNX13	Intronic
chr7	17907397	17907897	2	CD4 Naive._.MRSA_DU19-01S0003992	32853	SNX13	Intronic
chr7	17912761	17913261	2	CD4 Naive._.MRSA_DU19-01S0003542	27489	SNX13	Intronic
chr7	17913318	17913818	2	CD4 Naive._.MRSA_DU19-01S0003992	26932	SNX13	Intronic
chr7	17933814	17934314	10	CD8 TEM._.MRSA_DU19-01S0003994	6436	SNX13	Intronic
chr7	17934844	17935344	21	CD16 Mono._.MSSA_DU19-01S0003453	5406	SNX13	Intronic
chr7	17938019	17938519	2	CD4 TCM._.MRSA_DU19-01S0003987	2231	SNX13	Intronic
chr7	17939255	17939755	30	CD14 Mono._.MSSA_DU19-01S0004017	995	SNX13	Intronic
chr7	17940279	17940779	30	CD4 Naive._.MRSA_DU19-01S0003992	27	SNX13	Promoter
chr7	17940793	17941293	28	CD4 Naive._.MRSA_DU19-01S0003992	541	SNX13	Promoter
chr7	17944628	17945128	6	CD4 Naive._.MRSA_DU19-01S0003992	4376	SNX13	Distal
chr7	17946578	17947078	8	CD4 Naive._.MRSA_DU19-01S0003987	6326	SNX13	Distal
chr7	17947610	17948110	2	CD16 Mono._.MRSA_DU19-01S0003542	7358	SNX13	Distal
chr7	17948471	17948971	12	CD14 Mono._.MRSA_DU19-01S0003994	8219	SNX13	Distal
chr7	17951293	17951793	2	CD8 TEM._.MRSA_DU19-01S0003994	11041	SNX13	Distal
chr7	17951976	17952476	5	CD4 Naive._.MSSA_DU19-01S0004017	11724	SNX13	Distal
chr7	17952581	17953081	5	CD4 Naive._.ANTH_control_BWJ0023	12329	SNX13	Distal
chr7	17964122	17964622	2	CD4 Naive._.HI_control_AS17-00144	23870	SNX13	Distal
chr7	17975130	17975630	2	CD4 TCM._.HI_control_AS14-03700	34878	SNX13	Distal
chr7	17981548	17982048	2	CD14 Mono._.MSSA_DU19-01S0004017	41296	SNX13	Distal
chr7	17983144	17983644	23	CD14 Mono._.MRSA_DU19-01S0003987	42892	SNX13	Distal
chr7	17983650	17984150	26	CD14 Mono._.MSSA_DU19-01S0003507	43398	SNX13	Distal
chr7	18019557	18020057	7	CD14 Mono._.MRSA_DU19-01S0003994	8055	PRPS1L1	Distal
chr7	18037240	18037740	2	CD4 Naive._.MSSA_DU19-01S0004017	9626	PRPS1L1	Distal
chr7	18062506	18063006	2	B naive._.MSSA_DU19-01S0003464	24192	HDAC9	Distal
chr7	18064181	18064681	19	CD14 Mono._.MRSA_DU19-01S0003978	22517	HDAC9	Distal
chr7	18085785	18086285	3	CD16 Mono._.ANTH_control_BMI0095	913	HDAC9	Promoter
chr7	18086600	18087100	24	CD14 Mono._.HI_control_AS09-13278	98	HDAC9	Promoter
chr7	18087106	18087606	3	CD4 TCM._.ANTH_control_BMI0094	406	HDAC9	Intronic
chr7	18110884	18111384	2	CD4 Naive._.MSSA_DU19-01S0004017	16174	MIR1302-6	Intronic
chr7	18125047	18125547	2	CD4 Naive._.HI_control_AS11-18755	2011	MIR1302-6	Intronic
chr7	18144105	18144605	30	CD14 Mono._.MRSA_DU19-01S0003994	17045	MIR1302-6	Intronic
chr7	18144662	18145162	2	cDC2._.Other	17602	MIR1302-6	Intronic
chr7	18174809	18175309	11	NK._.ANTH_control_BMI0101	47749	MIR1302-6	Intronic
chr7	18177663	18178163	3	B naive._.HI_control_AS11-18755	50603	MIR1302-6	Intronic
chr7	18178203	18178703	30	CD14 Mono._.HI_control_AS09-13278	51143	MIR1302-6	Intronic
chr7	18178990	18179490	11	CD14 Mono._.MRSA_DU19-01S0003989	51930	MIR1302-6	Intronic
chr7	18189449	18189949	17	NK._.ANTH_control_BWJ0023	62389	MIR1302-6	Intronic
chr7	18202287	18202787	12	B naive._.MRSA_DU19-01S0003989	75227	MIR1302-6	Intronic
chr7	18210326	18210826	13	CD14 Mono._.MRSA_DU19-01S0003987	83266	MIR1302-6	Intronic
chr7	18215367	18215867	11	CD8 TEM._.MSSA_DU19-01S0003509	88307	MIR1302-6	Intronic
chr7	18221554	18222054	29	CD14 Mono._.MRSA_DU19-01S0003992	94494	MIR1302-6	Intronic
chr7	18222571	18223071	9	CD16 Mono._.MSSA_DU19-01S0003482	95511	MIR1302-6	Intronic
chr7	18224285	18224785	3	B naive._.MSSA_DU19-01S0003507	97225	MIR1302-6	Intronic
chr7	18225058	18225558	21	CD14 Mono._.MRSA_DU19-01S0003987	97998	MIR1302-6	Intronic
chr7	18226185	18226685	2	CD8 TEM._.MRSA_DU19-01S0003994	99125	MIR1302-6	Intronic
chr7	18241713	18242213	2	CD4 Naive._.MRSA_DU19-01S0003992	114653	MIR1302-6	Intronic
chr7	18257726	18258226	2	B naive._.ANTH_control_BMI0095	130666	MIR1302-6	Intronic
chr7	18283006	18283506	9	CD16 Mono._.MSSA_DU19-01S0003492	155946	MIR1302-6	Intronic
chr7	18288296	18288796	22	CD14 Mono._.HI_control_AS09-13278	161236	MIR1302-6	Intronic
chr7	18289450	18289950	10	CD14 Mono._.MRSA_DU19-01S0003987	162390	MIR1302-6	Intronic
chr7	18290151	18290651	23	CD14 Mono._.MRSA_DU19-01S0003987	163091	MIR1302-6	Intronic
chr7	18290826	18291326	26	CD14 Mono._.MRSA_DU19-01S0003542	163766	MIR1302-6	Intronic
chr7	18291343	18291843	2	B naive._.ANTH_control_BWJ0023	164283	MIR1302-6	Intronic
chr7	18292146	18292646	4	B naive._.HI_control_AS11-18755	165086	MIR1302-6	Intronic
chr7	18293248	18293748	4	CD14 Mono._.MRSA_DU19-01S0004015	166188	MIR1302-6	Intronic
chr7	18294335	18294835	19	CD16 Mono._.MRSA_DU19-01S0003978	167275	MIR1302-6	Intronic
chr7	18295969	18296469	7	B naive._.ANTH_control_BMI0093	168909	MIR1302-6	Intronic
chr7	18296599	18297099	2	MAIT._.MSSA_DU19-01S0003462	169539	MIR1302-6	Intronic
chr7	18301504	18302004	3	CD16 Mono._.MRSA_DU19-01S0003549	174444	MIR1302-6	Intronic
chr7	18302026	18302526	17	CD14 Mono._.MRSA_DU19-01S0003987	174966	MIR1302-6	Intronic
chr7	18303400	18303900	11	CD16 Mono._.Other	176340	MIR1302-6	Intronic
chr7	18309068	18309568	5	CD14 Mono._.MRSA_DU19-01S0003987	182008	MIR1302-6	Intronic
chr7	18311873	18312373	2	CD8 TEM._.HI_control_AS13-08590	184813	MIR1302-6	Intronic
chr7	18312479	18312979	3	NK._.MSSA_DU19-01S0003492	185419	MIR1302-6	Intronic
chr7	18315595	18316095	6	CD14 Mono._.MRSA_DU19-01S0003992	188535	MIR1302-6	Intronic
chr7	18317371	18317871	31	CD14 Mono._.MRSA_DU19-01S0003992	190311	MIR1302-6	Intronic
chr7	18320354	18320854	9	CD14 Mono._.MSSA_DU19-01S0003462	193294	MIR1302-6	Intronic
chr7	18320899	18321399	22	CD8 TEM._.HI_control_AS13-08590	193839	MIR1302-6	Intronic
chr7	18327693	18328193	3	CD16 Mono._.ANTH_control_BMI0095	200633	MIR1302-6	Intronic
chr7	18330069	18330569	4	B naive._.HI_control_AS11-18755	203009	MIR1302-6	Intronic
chr7	18335558	18336058	2	CD14 Mono._.MRSA_DU19-01S0003987	208498	MIR1302-6	Intronic
chr7	18337016	18337516	16	CD14 Mono._.MSSA_DU19-01S0004017	209956	MIR1302-6	Intronic
chr7	18339066	18339566	9	CD14 Mono._.MRSA_DU19-01S0003987	212006	MIR1302-6	Intronic
chr7	18341939	18342439	2	CD14 Mono._.HI_control_AS09-13278	214879	MIR1302-6	Intronic
chr7	18345617	18346117	11	B naive._.MSSA_DU19-01S0003507	218557	MIR1302-6	Intronic
chr7	18347119	18347619	3	B naive._.ANTH_control_BMI0099	220059	MIR1302-6	Intronic
chr7	18348850	18349350	2	CD8 TEM._.HI_control_AS13-08590	221790	MIR1302-6	Intronic
chr7	18352257	18352757	11	B naive._.ANTH_control_BMI0095	225197	MIR1302-6	Intronic
chr7	18353197	18353697	2	CD8 TEM._.MRSA_DU19-01S0004015	226137	MIR1302-6	Intronic
chr7	18355070	18355570	2	CD4 TCM._.MRSA_DU19-01S0003992	228010	MIR1302-6	Intronic
chr7	18356059	18356559	29	CD14 Mono._.HI_control_AS09-13278	228999	MIR1302-6	Intronic
chr7	18357649	18358149	3	NK._.MSSA_DU19-01S0003462	230589	MIR1302-6	Intronic
chr7	18359599	18360099	2	CD4 TCM._.MSSA_DU19-01S0003507	232539	MIR1302-6	Intronic
chr7	18379021	18379521	2	CD8 TEM._.HI_control_AS09-13278	251961	MIR1302-6	Intronic
chr7	18380362	18380862	2	CD8 TEM._.MRSA_DU19-01S0004015	253302	MIR1302-6	Intronic
chr7	18387290	18387790	26	CD14 Mono._.MRSA_DU19-01S0003992	260230	MIR1302-6	Intronic
chr7	18388191	18388691	13	CD14 Mono._.MRSA_DU19-01S0003987	261131	MIR1302-6	Intronic
chr7	18390221	18390721	28	CD14 Mono._.HI_control_AS09-13278	263161	MIR1302-6	Intronic
chr7	18391912	18392412	2	NK._.HI_control_AS17-00144	264852	MIR1302-6	Intronic
chr7	18393679	18394179	2	CD8 TEM._.HI_control_AS09-13278	266619	MIR1302-6	Intronic
chr7	18400257	18400757	3	CD16 Mono._.MRSA_DU19-01S0003987	273197	MIR1302-6	Intronic
chr7	18401710	18402210	25	CD14 Mono._.MSSA_DU19-01S0004017	274650	MIR1302-6	Intronic
chr7	18402702	18403202	23	CD14 Mono._.MRSA_DU19-01S0003994	275642	MIR1302-6	Intronic
chr7	18405675	18406175	8	CD14 Mono._.HI_control_AS09-13278	278615	MIR1302-6	Intronic
chr7	18421335	18421835	2	CD14 Mono._.MSSA_DU19-01S0004017	294275	MIR1302-6	Intronic
chr7	18422439	18422939	7	CD14 Mono._.MRSA_DU19-01S0003987	295379	MIR1302-6	Intronic
chr7	18459477	18459977	7	CD14 Mono._.MRSA_DU19-01S0003987	332417	MIR1302-6	Intronic
chr7	18491757	18492257	18	CD14 Mono._.HI_control_AS11-18755	364697	MIR1302-6	Intronic
chr7	18494616	18495116	2	NK._.MRSA_DU19-01S0004013	367556	MIR1302-6	Intronic
chr7	18495485	18495985	30	CD14 Mono._.HI_control_AS09-13278	368425	MIR1302-6	Intronic
chr7	18496065	18496565	9	B naive._.HI_control_AS11-18755	369005	MIR1302-6	Exonic
chr7	18496806	18497306	2	CD8 TEM._.MSSA_DU19-01S0004017	369746	MIR1302-6	Intronic
chr7	18498213	18498713	2	CD8 TEM._.MRSA_DU19-01S0003994	371153	MIR1302-6	Intronic
chr7	18503476	18503976	7	B naive._.MSSA_DU19-01S0003507	376416	MIR1302-6	Intronic
chr7	18505659	18506159	4	B naive._.HI_control_AS09-13278	378599	MIR1302-6	Intronic
chr7	18508420	18508920	14	B naive._.HI_control_AS11-18755	381360	MIR1302-6	Intronic
chr7	18508958	18509458	20	CD14 Mono._.HI_control_AS14-03700	381898	MIR1302-6	Intronic
chr7	18509473	18509973	5	B naive._.MSSA_DU19-01S0003509	382413	MIR1302-6	Intronic
chr7	18513251	18513751	3	B naive._.MRSA_DU19-01S0003989	386191	MIR1302-6	Intronic
chr7	18516968	18517468	2	NK._.MSSA_DU19-01S0004017	389908	MIR1302-6	Intronic
chr7	18520311	18520811	15	B naive._.ANTH_control_BMI0094	393251	MIR1302-6	Intronic
chr7	18521130	18521630	10	B naive._.MRSA_DU19-01S0003989	394070	MIR1302-6	Intronic
chr7	18521844	18522344	2	CD4 Naive._.MRSA_DU19-01S0003992	394784	MIR1302-6	Intronic
chr7	18525717	18526217	2	B naive._.ANTH_control_BMI0095	398657	MIR1302-6	Intronic
chr7	18526377	18526877	2	B naive._.MRSA_DU19-01S0003989	399317	MIR1302-6	Intronic
chr7	18527231	18527731	2	CD14 Mono._.HI_control_AS14-03700	400171	MIR1302-6	Intronic
chr7	18529108	18529608	2	B memory._.MSSA_DU19-01S0003515	402048	MIR1302-6	Intronic
chr7	18530442	18530942	16	B naive._.HI_control_AS11-18755	403382	MIR1302-6	Intronic
chr7	18532337	18532837	3	B naive._.ANTH_control_BMI0095	405277	MIR1302-6	Intronic
chr7	18534478	18534978	2	CD14 Mono._.MRSA_DU19-01S0003987	407418	MIR1302-6	Intronic
chr7	18550658	18551158	2	B naive._.HI_control_AS11-18755	423598	MIR1302-6	Intronic
chr7	18551347	18551847	2	B naive._.MSSA_DU19-01S0003515	424287	MIR1302-6	Intronic
chr7	18552240	18552740	27	CD14 Mono._.HI_control_AS09-13278	425180	MIR1302-6	Intronic
chr7	18552915	18553415	13	CD14 Mono._.MSSA_DU19-01S0004017	425855	MIR1302-6	Intronic
chr7	18566203	18566703	2	B naive._.MSSA_DU19-01S0003507	439143	MIR1302-6	Intronic
chr7	18566767	18567267	16	B naive._.HI_control_AS11-18755	439707	MIR1302-6	Intronic
chr7	18573307	18573807	16	B naive._.HI_control_AS11-18755	446247	MIR1302-6	Intronic
chr7	18574716	18575216	2	CD16 Mono._.ANTH_control_BMI0093	447656	MIR1302-6	Intronic
chr7	18590157	18590657	17	CD14 Mono._.HI_control_AS09-13278	463097	MIR1302-6	Exonic
chr7	18590702	18591202	2	CD14 Mono._.MSSA_DU19-01S0003453	463642	MIR1302-6	Intronic
chr7	18593770	18594270	2	B naive._.ANTH_control_BWJ0023	466710	MIR1302-6	Exonic
chr7	18610309	18610809	6	B naive._.ANTH_control_BMI0095	483249	MIR1302-6	Intronic
chr7	18638495	18638995	22	CD14 Mono._.MRSA_DU19-01S0003549	478926	TWIST1	Intronic
chr7	18639019	18639519	30	CD14 Mono._.MRSA_DU19-01S0003987	478402	TWIST1	Intronic
chr7	18639592	18640092	5	CD14 Mono._.MRSA_DU19-01S0003992	477829	TWIST1	Intronic
chr7	18642160	18642660	3	CD14 Mono._.MRSA_DU19-01S0003989	475261	TWIST1	Intronic
chr7	18647549	18648049	26	CD14 Mono._.MRSA_DU19-01S0003992	469872	TWIST1	Exonic
chr7	18648971	18649471	16	CD4 TCM._.MRSA_DU19-01S0003987	468450	TWIST1	Intronic
chr7	18655901	18656401	25	CD14 Mono._.HI_control_AS09-13278	461520	TWIST1	Intronic
chr7	18656635	18657135	3	CD14 Mono._.MRSA_DU19-01S0003987	460786	TWIST1	Intronic
chr7	18663240	18663740	5	CD14 Mono._.ANTH_control_BWJ0023	454181	TWIST1	Intronic
chr7	18666065	18666565	30	CD14 Mono._.MRSA_DU19-01S0003992	451356	TWIST1	Exonic
chr7	18667439	18667939	2	CD16 Mono._.MSSA_DU19-01S0003464	449982	TWIST1	Exonic
chr7	18680139	18680639	2	CD16 Mono._.MRSA_DU19-01S0003987	437282	TWIST1	Intronic
chr7	18683270	18683770	4	CD14 Mono._.HI_control_AS09-13278	434151	TWIST1	Intronic
chr7	18693368	18693868	10	CD14 Mono._.HI_control_AS14-03700	424053	TWIST1	Intronic
chr7	18735995	18736495	10	B naive._.ANTH_control_BMI0095	381426	TWIST1	Intronic
chr7	18740526	18741026	2	NK_CD56bright._.ANTH_control_BWJ0023	376895	TWIST1	Intronic
chr7	18744299	18744799	2	CD8 TEM._.MRSA_DU19-01S0004015	373122	TWIST1	Intronic
chr7	18752317	18752817	2	CD4 Naive._.MRSA_DU19-01S0003992	365104	TWIST1	Intronic
chr7	18753044	18753544	3	CD16 Mono._.ANTH_control_BMI0095	364377	TWIST1	Intronic
chr7	18754249	18754749	2	CD8 TEM._.MRSA_DU19-01S0004015	363172	TWIST1	Intronic
chr7	18757558	18758058	3	CD4 Naive._.MRSA_DU19-01S0003994	359863	TWIST1	Intronic
chr7	18785944	18786444	2	CD4 Naive._.MRSA_DU19-01S0003987	331477	TWIST1	Intronic
chr7	18793493	18793993	2	NK._.MSSA_DU19-01S0004017	323928	TWIST1	Intronic
chr7	18798526	18799026	2	CD4 Naive._.MSSA_DU19-01S0003453	318895	TWIST1	Intronic
chr7	18845682	18846182	2	CD8 TEM._.MRSA_DU19-01S0003994	271739	TWIST1	Intronic
chr7	18859310	18859810	4	MAIT._.HI_control_AS11-18755	258111	TWIST1	Intronic
chr7	18866571	18867071	4	CD14 Mono._.MSSA_DU19-01S0003464	250850	TWIST1	Intronic
chr7	18880582	18881082	2	NK._.MSSA_DU19-01S0004017	236839	TWIST1	Intronic
chr7	18884665	18885165	2	NK._.MSSA_DU19-01S0003527	232756	TWIST1	Intronic
chr7	18900542	18901042	3	CD4 TCM._.MSSA_DU19-01S0004017	216879	TWIST1	Intronic
chr7	18902708	18903208	2	NK._.MSSA_DU19-01S0004017	214713	TWIST1	Intronic
chr7	18916696	18917196	2	NK._.MSSA_DU19-01S0003507	200725	TWIST1	Intronic
chr7	18929579	18930079	2	CD16 Mono._.MSSA_DU19-01S0003482	187842	TWIST1	Intronic
chr7	19051740	19052240	15	CD14 Mono._.MRSA_DU19-01S0003992	65681	TWIST1	Intronic
chr7	19064253	19064753	2	CD4 Naive._.HI_control_AS17-00144	53168	TWIST1	Intronic
chr7	19089776	19090276	2	CD4 Naive._.HI_control_AS17-00144	27645	TWIST1	Intronic
chr7	19106099	19106599	4	CD14 Mono._.HI_control_AS14-03700	11322	TWIST1	Intronic
chr7	19106689	19107189	5	CD14 Mono._.HI_control_AS14-03700	10732	TWIST1	Intronic
chr7	19107300	19107800	24	CD14 Mono._.HI_control_AS09-13278	10121	TWIST1	Intronic
chr7	19107901	19108401	2	CD8 TEM._.HI_control_AS14-03700	9520	TWIST1	Intronic
chr7	19112295	19112795	7	CD14 Mono._.MRSA_DU19-01S0003542	5126	TWIST1	Intronic
chr7	19115723	19116223	3	B naive._.MSSA_DU19-01S0003464	1698	TWIST1	Exonic
chr7	19116540	19117040	21	CD14 Mono._.HI_control_AS14-03700	881	TWIST1	Exonic
chr7	19117384	19117884	21	CD14 Mono._.MRSA_DU19-01S0003992	37	TWIST1	Promoter
chr7	19118276	19118776	9	CD14 Mono._.MSSA_DU19-01S0003509	853	TWIST1	Promoter
chr7	19118832	19119332	7	CD14 Mono._.MSSA_DU19-01S0003509	1409	TWIST1	Promoter
chr7	19200319	19200819	2	CD4 Naive._.HI_control_AS17-00144	55147	FERD3L	Distal
chr7	19273497	19273997	2	B naive._.HI_control_AS09-13278	128325	FERD3L	Distal
chr7	19326953	19327453	2	B naive._.ANTH_control_BMI0095	181781	FERD3L	Distal
chr7	19346947	19347447	2	CD4 Naive._.HI_control_AS09-13278	201775	FERD3L	Distal
chr7	19354545	19355045	3	B naive._.ANTH_control_BWJ0023	209373	FERD3L	Distal
chr7	19372900	19373400	2	CD4 TCM._.MRSA_DU19-01S0003987	227728	FERD3L	Distal
chr7	19375851	19376351	5	CD16 Mono._.MSSA_DU19-01S0003515	230679	FERD3L	Distal
chr7	19376448	19376948	18	CD14 Mono._.HI_control_AS14-03700	231276	FERD3L	Distal
chr7	19397772	19398272	25	CD14 Mono._.HI_control_AS14-03700	252600	FERD3L	Distal
chr7	19400501	19401001	2	B naive._.ANTH_control_BMI0099	255329	FERD3L	Distal
chr7	19403950	19404450	3	CD16 Mono._.ANTH_control_BMI0095	258778	FERD3L	Distal
chr7	19404772	19405272	24	CD14 Mono._.HI_control_AS14-03700	259600	FERD3L	Distal
chr7	19405539	19406039	2	CD14 Mono._.MRSA_DU19-01S0003994	260367	FERD3L	Distal
chr7	19420704	19421204	11	NK._.HI_control_AS11-18755	275532	FERD3L	Distal
chr7	19427509	19428009	2	CD4 Naive._.MRSA_DU19-01S0003992	277676	MIR3146	Distal
chr7	19429436	19429936	2	CD8 TEM._.MRSA_DU19-01S0003994	275749	MIR3146	Distal
chr7	19439536	19440036	6	CD14 Mono._.MRSA_DU19-01S0003992	265649	MIR3146	Distal
chr7	19442099	19442599	9	NK._.ANTH_control_BWJ0023	263086	MIR3146	Distal
chr7	19455394	19455894	2	B naive._.ANTH_control_BMI0095	249791	MIR3146	Distal
chr7	19458561	19459061	2	CD4 TCM._.HI_control_AS09-13278	246624	MIR3146	Distal
chr7	19488216	19488716	2	CD4 TCM._.HI_control_AS09-13278	216969	MIR3146	Distal
chr7	19488940	19489440	3	CD4 TCM._.MRSA_DU19-01S0003987	216245	MIR3146	Distal
chr7	19491812	19492312	5	CD14 Mono._.ANTH_control_BWJ0023	213373	MIR3146	Distal
chr7	19518384	19518884	2	B naive._.HI_control_AS14-03700	186801	MIR3146	Distal
chr7	19602575	19603075	3	CD4 TCM._.MSSA_DU19-01S0004017	102610	MIR3146	Distal
chr7	19627991	19628491	3	CD4 Naive._.MRSA_DU19-01S0003987	77194	MIR3146	Distal
chr7	19634400	19634900	2	CD16 Mono._.MSSA_DU19-01S0003464	70785	MIR3146	Distal
chr7	19653190	19653690	2	NK._.MSSA_DU19-01S0003492	51995	MIR3146	Distal
chr7	19654159	19654659	2	CD4 TCM._.ANTH_control_BMI0094	51026	MIR3146	Distal
chr7	19664079	19664579	15	B naive._.HI_control_AS11-18755	41106	MIR3146	Distal
chr7	19664732	19665232	2	B naive._.ANTH_control_BMI0099	40453	MIR3146	Distal
chr7	19665362	19665862	7	CD4 Naive._.MRSA_DU19-01S0003992	39823	MIR3146	Distal
chr7	19677037	19677537	2	B naive._.Other	28148	MIR3146	Distal
chr7	19679150	19679650	2	CD8 TEM._.MSSA_DU19-01S0003462	26035	MIR3146	Distal
chr7	19706802	19707302	3	CD4 Naive._.MRSA_DU19-01S0003992	1615	MIR3146	Promoter
chr7	19708314	19708814	7	CD4 Naive._.MRSA_DU19-01S0003992	522	TWISTNB	Intronic
chr7	19708843	19709343	31	CD14 Mono._.MRSA_DU19-01S0003987	5	TWISTNB	Promoter
chr7	19709426	19709926	5	CD8 TEM._.MRSA_DU19-01S0004015	588	TWISTNB	Promoter
chr7	19710170	19710670	2	CD14 Mono._.ANTH_control_BMI0094	1332	TWISTNB	Promoter
chr7	19713615	19714115	24	CD4 Naive._.MRSA_DU19-01S0003992	4777	TWISTNB	Distal
chr7	19747629	19748129	3	CD4 TCM._.HI_control_AS14-03700	25718	TMEM196	Intronic
chr7	19751976	19752476	2	NK._.MSSA_DU19-01S0003492	21371	TMEM196	Intronic
chr7	19754426	19754926	14	CD14 Mono._.MRSA_DU19-01S0003994	18921	TMEM196	Intronic
chr7	19772375	19772875	3	CD14 Mono._.HI_control_AS14-03700	972	TMEM196	Exonic
chr7	19773097	19773597	5	CD4 Naive._.MSSA_DU19-01S0004017	250	TMEM196	Exonic
chr7	19958278	19958778	21	CD14 Mono._.MSSA_DU19-01S0004017	181924	LOC101927668	Intronic
chr7	19961834	19962334	2	CD4 Naive._.HI_control_AS09-13278	178368	LOC101927668	Intronic
chr7	19967095	19967595	2	CD4 TCM._.MRSA_DU19-01S0003992	173107	LOC101927668	Intronic
chr7	19969050	19969550	2	CD16 Mono._.Other	171152	LOC101927668	Intronic
chr7	19972822	19973322	10	CD14 Mono._.ANTH_control_BWJ0023	167380	LOC101927668	Intronic
chr7	19978762	19979262	3	CD14 Mono._.ANTH_control_BMI0095	161440	LOC101927668	Intronic
chr7	19982756	19983256	7	CD14 Mono._.MRSA_DU19-01S0003992	157446	LOC101927668	Intronic
chr7	19984281	19984781	2	B naive._.HI_control_AS11-18755	155921	LOC101927668	Intronic
chr7	20019687	20020187	6	CD14 Mono._.MRSA_DU19-01S0003994	120515	LOC101927668	Intronic
chr7	20021059	20021559	16	CD16 Mono._.ANTH_control_BMI0099	119143	LOC101927668	Intronic
chr7	20021708	20022208	30	CD14 Mono._.MRSA_DU19-01S0003992	118494	LOC101927668	Intronic
chr7	20030281	20030781	3	B naive._.HI_control_AS14-03700	109921	LOC101927668	Intronic
chr7	20031048	20031548	2	CD14 Mono._.ANTH_control_BWJ0023	109154	LOC101927668	Intronic
chr7	20034039	20034539	2	CD16 Mono._.ANTH_control_BMI0095	106163	LOC101927668	Intronic
chr7	20065211	20065711	2	B memory._.Other	74991	LOC101927668	Intronic
chr7	20083740	20084240	27	CD14 Mono._.MRSA_DU19-01S0003992	56462	LOC101927668	Intronic
chr7	20113317	20113817	31	CD14 Mono._.MRSA_DU19-01S0003992	26885	LOC101927668	Intronic
chr7	20114433	20114933	31	CD14 Mono._.MRSA_DU19-01S0003992	25769	LOC101927668	Intronic
chr7	20123284	20123784	2	B naive._.MSSA_DU19-01S0003507	16918	LOC101927668	Intronic
chr7	20150803	20151303	27	CD14 Mono._.MRSA_DU19-01S0003992	9136	MACC1-AS1	Intronic
chr7	20151998	20152498	19	CD14 Mono._.MRSA_DU19-01S0003992	10331	MACC1-AS1	Intronic
chr7	20157941	20158441	17	CD14 Mono._.HI_control_AS14-03700	16274	MACC1-AS1	Intronic
chr7	20158656	20159156	3	B naive._.MSSA_DU19-01S0003507	16989	MACC1-AS1	Exonic
chr7	20164281	20164781	6	CD14 Mono._.HI_control_AS14-03700	22614	MACC1-AS1	Intronic
chr7	20172654	20173154	11	CD14 Mono._.ANTH_control_BMI0095	30987	MACC1-AS1	Intronic
chr7	20187809	20188309	26	CD14 Mono._.MRSA_DU19-01S0003542	29344	MACC1	Intronic
chr7	20188495	20188995	3	CD14 Mono._.MRSA_DU19-01S0003989	28658	MACC1	Intronic
chr7	20191401	20191901	2	cDC2._.ANTH_control_BWJ0023	25752	MACC1	Intronic
chr7	20193305	20193805	4	cDC2._.Other	23848	MACC1	Intronic
chr7	20193817	20194317	2	cDC2._.ANTH_control_BMI0099	23336	MACC1	Intronic
chr7	20194543	20195043	17	CD16 Mono._.MSSA_DU19-01S0003453	22610	MACC1	Intronic
chr7	20197785	20198285	6	CD16 Mono._.Other	19368	MACC1	Intronic
chr7	20199367	20199867	31	CD14 Mono._.MRSA_DU19-01S0003987	17786	MACC1	Intronic
chr7	20200300	20200800	29	CD14 Mono._.MRSA_DU19-01S0003987	16853	MACC1	Intronic
chr7	20201262	20201762	22	CD16 Mono._.MSSA_DU19-01S0003453	15891	MACC1	Intronic
chr7	20205546	20206046	2	CD4 Naive._.MSSA_DU19-01S0004017	11607	MACC1	Intronic
chr7	20214749	20215249	19	CD14 Mono._.MRSA_DU19-01S0003989	2404	MACC1	Intronic
chr7	20217242	20217742	16	B naive._.ANTH_control_BWJ0023	84	LOC100506098	Promoter
chr7	20218273	20218773	6	CD14 Mono._.MRSA_DU19-01S0003989	945	LOC100506098	Promoter
chr7	20219350	20219850	4	B naive._.HI_control_AS14-03700	2022	LOC100506098	Exonic
chr7	20219900	20220400	31	CD14 Mono._.MSSA_DU19-01S0004017	2572	LOC100506098	Intronic
chr7	20221088	20221588	27	CD14 Mono._.MRSA_DU19-01S0003987	3760	LOC100506098	Intronic
chr7	20223960	20224460	22	CD14 Mono._.HI_control_AS11-18755	6632	LOC100506098	Distal
chr7	20225388	20225888	2	B naive._.MSSA_DU19-01S0003507	8060	LOC100506098	Distal
chr7	20229571	20230071	7	CD14 Mono._.MRSA_DU19-01S0003542	12243	LOC100506098	Distal
chr7	20230148	20230648	26	CD14 Mono._.MRSA_DU19-01S0003994	12820	LOC100506098	Distal
chr7	20238570	20239070	31	CD14 Mono._.MRSA_DU19-01S0003994	21242	LOC100506098	Distal
chr7	20241759	20242259	2	CD14 Mono._.MRSA_DU19-01S0003542	24431	LOC100506098	Distal
chr7	20245045	20245545	3	CD16 Mono._.ANTH_control_BMI0095	27717	LOC100506098	Distal
chr7	20267562	20268062	5	CD16 Mono._.ANTH_control_BWJ0023	28895	LOC101927769	Distal
chr7	20270812	20271312	6	CD8 TEM._.MRSA_DU19-01S0003992	25645	LOC101927769	Distal
chr7	20276799	20277299	6	CD4 Naive._.ANTH_control_BMI0094	19658	LOC101927769	Distal
chr7	20279896	20280396	3	NK._.ANTH_control_BMI0095	16561	LOC101927769	Distal
chr7	20280441	20280941	2	CD14 Mono._.MSSA_DU19-01S0004017	16016	LOC101927769	Distal
chr7	20287144	20287644	10	CD8 TEM._.HI_control_AS09-13278	9313	LOC101927769	Distal
chr7	20299831	20300331	5	CD14 Mono._.MRSA_DU19-01S0003992	3372	LOC101927769	Exonic
chr7	20301538	20302038	30	CD14 Mono._.MRSA_DU19-01S0003994	5079	LOC101927769	Intronic
chr7	20305125	20305625	2	B naive._.ANTH_control_BMI0095	8666	LOC101927769	Intronic
chr7	20307034	20307534	4	B naive._.ANTH_control_BWJ0023	10575	LOC101927769	Intronic
chr7	20309679	20310179	2	CD16 Mono._.MRSA_DU19-01S0003987	13220	LOC101927769	Intronic
chr7	20310326	20310826	2	CD16 Mono._.MSSA_DU19-01S0003527	13867	LOC101927769	Intronic
chr7	20310867	20311367	15	CD14 Mono._.MSSA_DU19-01S0003453	14408	LOC101927769	Exonic
chr7	20311402	20311902	3	CD8 TEM._.MRSA_DU19-01S0004015	14943	LOC101927769	Exonic
chr7	20317372	20317872	5	CD14 Mono._.ANTH_control_BMI0094	13079	ITGB8	Distal
chr7	20324473	20324973	2	B memory._.ANTH_control_BWJ0023	5978	ITGB8	Distal
chr7	20326025	20326525	4	CD14 Mono._.MRSA_DU19-01S0003994	4426	ITGB8	Distal
chr7	20329648	20330148	31	CD14 Mono._.MSSA_DU19-01S0004017	803	ITGB8	Promoter
chr7	20330429	20330929	31	CD14 Mono._.MRSA_DU19-01S0003992	22	ITGB8	Promoter
chr7	20331540	20332040	13	B naive._.HI_control_AS09-13278	42	LOC101927811	Promoter
chr7	20341126	20341626	2	CD4 Naive._.MRSA_DU19-01S0003994	9628	LOC101927811	Intronic
chr7	20343883	20344383	2	B naive._.MSSA_DU19-01S0003507	12385	LOC101927811	Intronic
chr7	20350603	20351103	3	CD14 Mono._.MRSA_DU19-01S0003987	19105	LOC101927811	Intronic
chr7	20389224	20389724	19	CD14 Mono._.MRSA_DU19-01S0003978	57726	LOC101927811	Intronic
chr7	20394987	20395487	30	CD14 Mono._.MRSA_DU19-01S0003992	63489	LOC101927811	Intronic
chr7	20401013	20401513	2	B naive._.ANTH_control_BMI0095	69515	LOC101927811	Intronic
chr7	20407710	20408210	11	CD14 Mono._.MRSA_DU19-01S0003992	76212	LOC101927811	Intronic
chr7	20408426	20408926	16	CD14 Mono._.MRSA_DU19-01S0003992	76928	LOC101927811	Intronic
chr7	20411961	20412461	24	CD14 Mono._.HI_control_AS09-13278	80463	LOC101927811	Exonic
chr7	20417245	20417745	30	CD14 Mono._.HI_control_AS09-13278	85747	LOC101927811	Distal
chr7	20423879	20424379	9	CD14 Mono._.MSSA_DU19-01S0004017	92381	LOC101927811	Distal
chr7	20426017	20426517	2	CD14 Mono._.ANTH_control_BWJ0023	94519	LOC101927811	Distal
chr7	20437797	20438297	6	CD14 Mono._.MRSA_DU19-01S0003987	106299	LOC101927811	Distal
chr7	20438621	20439121	31	CD14 Mono._.MSSA_DU19-01S0004017	107123	LOC101927811	Distal
chr7	20441366	20441866	3	CD16 Mono._.ANTH_control_BMI0094	109868	LOC101927811	Distal
chr7	20444418	20444918	4	CD14 Mono._.MRSA_DU19-01S0003989	112920	LOC101927811	Distal
chr7	20450389	20450889	27	CD14 Mono._.MRSA_DU19-01S0003992	118891	LOC101927811	Distal
chr7	20458383	20458883	15	CD14 Mono._.ANTH_control_BWJ0023	126885	LOC101927811	Distal
chr7	20463352	20463852	2	CD14 Mono._.HI_control_AS14-03700	131854	LOC101927811	Distal
chr7	20464795	20465295	9	CD14 Mono._.HI_control_AS14-03700	133297	LOC101927811	Distal
chr7	20465695	20466195	3	CD14 Mono._.MRSA_DU19-01S0003992	134197	LOC101927811	Distal
chr7	20466404	20466904	31	CD14 Mono._.HI_control_AS14-03700	134906	LOC101927811	Distal
chr7	20468481	20468981	28	CD14 Mono._.MRSA_DU19-01S0003992	136983	LOC101927811	Distal
chr7	20470673	20471173	29	CD14 Mono._.HI_control_AS09-13278	139175	LOC101927811	Distal
chr7	20474207	20474707	25	CD14 Mono._.MRSA_DU19-01S0003994	140749	ABCB5	Distal
chr7	20475359	20475859	2	CD16 Mono._.MRSA_DU19-01S0003987	139597	ABCB5	Distal
chr7	20476037	20476537	2	CD16 Mono._.MSSA_DU19-01S0003453	138919	ABCB5	Distal
chr7	20484316	20484816	21	CD14 Mono._.MRSA_DU19-01S0003992	130640	ABCB5	Distal
chr7	20503097	20503597	2	Platelet._.MRSA_DU19-01S0004015	111859	ABCB5	Distal
chr7	20508061	20508561	31	CD14 Mono._.HI_control_AS09-13278	106895	ABCB5	Distal
chr7	20521333	20521833	8	CD16 Mono._.MSSA_DU19-01S0003453	93623	ABCB5	Distal
chr7	20539176	20539676	6	CD16 Mono._.MRSA_DU19-01S0003987	75780	ABCB5	Distal
chr7	20541128	20541628	19	CD16 Mono._.ANTH_control_BMI0099	73828	ABCB5	Distal
chr7	20541911	20542411	22	CD16 Mono._.ANTH_control_BMI0095	73045	ABCB5	Distal
chr7	20542523	20543023	11	CD14 Mono._.MRSA_DU19-01S0003992	72433	ABCB5	Distal
chr7	20557127	20557627	4	CD14 Mono._.HI_control_AS09-13278	57829	ABCB5	Distal
chr7	20583908	20584408	3	NK._.MRSA_DU19-01S0004011	31048	ABCB5	Distal
chr7	20592579	20593079	2	B naive._.MRSA_DU19-01S0003542	22377	ABCB5	Distal
chr7	20596667	20597167	3	CD16 Mono._.MRSA_DU19-01S0003549	18289	ABCB5	Distal
chr7	20597300	20597800	9	CD16 Mono._.ANTH_control_BMI0095	17656	ABCB5	Distal
chr7	20598450	20598950	20	CD4 Naive._.MRSA_DU19-01S0003987	16506	ABCB5	Distal
chr7	20598998	20599498	5	CD14 Mono._.MRSA_DU19-01S0003992	15958	ABCB5	Distal
chr7	20651989	20652489	9	CD14 Mono._.HI_control_AS09-13278	37031	ABCB5	Intronic
chr7	20653673	20654173	2	NK._.MSSA_DU19-01S0004017	38715	ABCB5	Intronic
chr7	20682529	20683029	2	CD8 TEM._.MSSA_DU19-01S0003492	67571	ABCB5	Intronic
chr7	20686211	20686711	2	CD16 Mono._.MRSA_DU19-01S0003987	71253	ABCB5	Intronic
chr7	20689331	20689831	4	CD4 Naive._.MSSA_DU19-01S0003466	74373	ABCB5	Intronic
chr7	20764602	20765102	2	CD4 TCM._.MSSA_DU19-01S0004017	22033	SP8	Intronic
chr7	20777924	20778424	22	CD14 Mono._.MRSA_DU19-01S0003992	8711	SP8	Distal
chr7	20783539	20784039	30	CD14 Mono._.MRSA_DU19-01S0003992	3096	SP8	Exonic
chr7	20784105	20784605	12	CD14 Mono._.MRSA_DU19-01S0003989	2530	SP8	Exonic
chr7	20784747	20785247	19	CD14 Mono._.HI_control_AS14-03700	1888	SP8	Exonic
chr7	20785411	20785911	15	CD14 Mono._.MRSA_DU19-01S0003992	1224	SP8	Exonic
chr7	20785988	20786488	5	CD14 Mono._.MSSA_DU19-01S0004017	647	SP8	Intronic
chr7	20786684	20787184	24	CD14 Mono._.MRSA_DU19-01S0003992	47	SP8	Promoter
chr7	20787218	20787718	16	CD14 Mono._.MSSA_DU19-01S0003509	581	SP8	Promoter
chr7	20796325	20796825	10	CD14 Mono._.ANTH_control_BWJ0023	9688	SP8	Distal
chr7	20797340	20797840	4	B naive._.ANTH_control_BMI0095	10703	SP8	Distal
chr7	20797841	20798341	14	B naive._.ANTH_control_BMI0095	11204	SP8	Distal
chr7	20798379	20798879	15	CD14 Mono._.MRSA_DU19-01S0003987	11742	SP8	Distal
chr7	20798961	20799461	3	CD4 TCM._.MSSA_DU19-01S0003492	12324	SP8	Distal
chr7	20895549	20896049	6	CD14 Mono._.MRSA_DU19-01S0003989	60367	LINC01162	Intronic
chr7	20896906	20897406	3	CD14 Mono._.MRSA_DU19-01S0003992	61724	LINC01162	Intronic
chr7	20911045	20911545	3	B naive._.MRSA_DU19-01S0003989	75863	LINC01162	Intronic
chr7	20962470	20962970	2	CD4 TCM._.HI_control_AS09-13278	127288	LINC01162	Intronic
chr7	21002884	21003384	2	CD4 Naive._.MRSA_DU19-01S0003994	167702	LINC01162	Intronic
chr7	21079459	21079959	2	CD4 TCM._.HI_control_AS11-18755	244277	LINC01162	Distal
chr7	21086541	21087041	2	CD8 TEM._.MRSA_DU19-01S0003987	251359	LINC01162	Distal
chr7	21118369	21118869	2	CD16 Mono._.ANTH_control_BMI0095	283187	LINC01162	Distal
chr7	21144218	21144718	2	CD14 Mono._.HI_control_AS09-13278	283565	SP4	Distal
chr7	21146055	21146555	2	CD4 Naive._.MSSA_DU19-01S0004017	281728	SP4	Distal
chr7	21196011	21196511	2	CD4 TCM._.MRSA_DU19-01S0003987	231772	SP4	Distal
chr7	21248421	21248921	2	CD4 TCM._.HI_control_AS14-03700	179362	SP4	Distal
chr7	21254001	21254501	16	CD4 Naive._.MRSA_DU19-01S0003994	173782	SP4	Distal
chr7	21256215	21256715	2	NK._.ANTH_control_BMI0095	171568	SP4	Distal
chr7	21261687	21262187	14	B naive._.ANTH_control_BMI0094	166096	SP4	Distal
chr7	21281311	21281811	13	CD14 Mono._.MRSA_DU19-01S0003992	146472	SP4	Distal
chr7	21300614	21301114	3	B memory._.ANTH_control_BWJ0023	127169	SP4	Distal
chr7	21338843	21339343	14	CD4 Naive._.MRSA_DU19-01S0003992	88940	SP4	Distal
chr7	21346569	21347069	2	CD4 TCM._.MRSA_DU19-01S0003987	81214	SP4	Distal
chr7	21349001	21349501	2	CD16 Mono._.ANTH_control_BMI0095	78782	SP4	Distal
chr7	21352268	21352768	5	B naive._.ANTH_control_BMI0093	75515	SP4	Distal
chr7	21352821	21353321	31	CD14 Mono._.HI_control_AS09-13278	74962	SP4	Distal
chr7	21353660	21354160	8	CD4 TCM._.MSSA_DU19-01S0004017	74123	SP4	Distal
chr7	21354231	21354731	6	CD4 TCM._.MRSA_DU19-01S0003987	73552	SP4	Distal
chr7	21355277	21355777	16	B naive._.MSSA_DU19-01S0003507	72506	SP4	Distal
chr7	21355891	21356391	4	CD4 TCM._.MRSA_DU19-01S0003992	71892	SP4	Distal
chr7	21357106	21357606	18	CD14 Mono._.HI_control_AS09-13278	70677	SP4	Distal
chr7	21358507	21359007	29	CD14 Mono._.HI_control_AS09-13278	69276	SP4	Distal
chr7	21361370	21361870	3	Platelet._.MRSA_DU19-01S0003542	66413	SP4	Distal
chr7	21364625	21365125	11	CD14 Mono._.MSSA_DU19-01S0003464	63158	SP4	Distal
chr7	21366265	21366765	12	CD14 Mono._.MRSA_DU19-01S0004013	61518	SP4	Distal
chr7	21374071	21374571	2	CD8 TEM._.MRSA_DU19-01S0003989	53712	SP4	Distal
chr7	21377550	21378050	2	NK._.ANTH_control_BWJ0023	50233	SP4	Distal
chr7	21383165	21383665	19	NK._.MRSA_DU19-01S0004011	44618	SP4	Distal
chr7	21383838	21384338	19	NK._.MRSA_DU19-01S0004013	43945	SP4	Distal
chr7	21412459	21412959	28	CD8 TEM._.ANTH_control_BMI0095	15324	SP4	Distal
chr7	21413179	21413679	5	CD8 TEM._.ANTH_control_BMI0094	14604	SP4	Distal
chr7	21422147	21422647	2	B naive._.ANTH_control_BWJ0023	5636	SP4	Distal
chr7	21426175	21426675	21	CD14 Mono._.MRSA_DU19-01S0003992	1608	SP4	Promoter
chr7	21426978	21427478	32	CD4 TCM._.MRSA_DU19-01S0003987	805	SP4	Promoter
chr7	21427694	21428194	16	B naive._.ANTH_control_BMI0093	89	SP4	Promoter
chr7	21428437	21428937	7	CD4 TCM._.MRSA_DU19-01S0003987	652	SP4	Exonic
chr7	21428969	21429469	2	CD4 TCM._.MRSA_DU19-01S0003989	1184	SP4	Intronic
chr7	21429937	21430437	7	CD4 Naive._.MRSA_DU19-01S0003992	2152	SP4	Exonic
chr7	21430486	21430986	2	CD4 TCM._.MSSA_DU19-01S0003453	2701	SP4	Exonic
chr7	21458758	21459258	6	CD14 Mono._.HI_control_AS17-00144	12049	MIR1183	Intronic
chr7	21461409	21461909	2	CD4 Naive._.HI_control_AS09-13278	9398	MIR1183	Intronic
chr7	21462047	21462547	12	CD14 Mono._.HI_control_AS09-13278	8760	MIR1183	Intronic
chr7	21470886	21471386	2	CD4 TCM._.HI_control_AS09-13278	77	MIR1183	Promoter
chr7	21477591	21478091	2	B naive._.MSSA_DU19-01S0003515	6782	MIR1183	Intronic
chr7	21480938	21481438	2	CD4 Naive._.MSSA_DU19-01S0004017	10129	MIR1183	Intronic
chr7	21486514	21487014	6	CD16 Mono._.ANTH_control_BWJ0023	15705	MIR1183	Intronic
chr7	21507559	21508059	16	CD14 Mono._.HI_control_AS09-13278	35405	DNAH11	Intronic
chr7	21525944	21526444	2	CD4 TCM._.HI_control_AS09-13278	17020	DNAH11	Distal
chr7	21533609	21534109	3	CD4 Naive._.MSSA_DU19-01S0003453	9355	DNAH11	Distal
chr7	21539122	21539622	2	cDC2._.Other	3842	DNAH11	Distal
chr7	21542758	21543258	25	CD14 Mono._.HI_control_AS09-13278	206	DNAH11	Promoter
chr7	21543411	21543911	6	CD14 Mono._.MRSA_DU19-01S0003992	445	DNAH11	Exonic
chr7	21545557	21546057	2	CD14 Mono._.HI_control_AS09-13278	2591	DNAH11	Intronic
chr7	21547434	21547934	7	CD14 Mono._.MRSA_DU19-01S0003992	4468	DNAH11	Intronic
chr7	21553964	21554464	29	CD14 Mono._.MRSA_DU19-01S0003994	10998	DNAH11	Intronic
chr7	21563643	21564143	2	B naive._.HI_control_AS09-13278	20677	DNAH11	Intronic
chr7	21568712	21569212	2	CD8 TEM._.ANTH_control_BMI0099	25746	DNAH11	Intronic
chr7	21577386	21577886	5	CD14 Mono._.MRSA_DU19-01S0003992	34420	DNAH11	Intronic
chr7	21580152	21580652	31	CD14 Mono._.HI_control_AS09-13278	37186	DNAH11	Intronic
chr7	21587101	21587601	2	CD4 Naive._.ANTH_control_BWJ0023	44135	DNAH11	Intronic
chr7	21603933	21604433	4	CD16 Mono._.Other	60967	DNAH11	Intronic
chr7	21617848	21618348	3	CD14 Mono._.MSSA_DU19-01S0003509	74882	DNAH11	Intronic
chr7	21618958	21619458	2	CD4 TCM._.HI_control_AS17-00144	75992	DNAH11	Exonic
chr7	21671680	21672180	20	CD14 Mono._.HI_control_AS09-13278	128714	DNAH11	Intronic
chr7	21673264	21673764	4	CD14 Mono._.MRSA_DU19-01S0003992	130298	DNAH11	Intronic
chr7	21689821	21690321	2	B naive._.ANTH_control_BWJ0023	146855	DNAH11	Intronic
chr7	21713152	21713652	2	NK._.MSSA_DU19-01S0003462	170186	DNAH11	Intronic
chr7	21721998	21722498	2	CD8 TEM._.MRSA_DU19-01S0004015	179032	DNAH11	Intronic
chr7	21724293	21724793	2	CD4 Naive._.MSSA_DU19-01S0003462	181327	DNAH11	Intronic
chr7	21767282	21767782	2	CD4 TCM._.ANTH_control_BMI0094	178551	CDCA7L	Intronic
chr7	21777889	21778389	2	CD16 Mono._.ANTH_control_BMI0093	167944	CDCA7L	Intronic
chr7	21851379	21851879	16	CD4 Naive._.HI_control_AS09-13278	94454	CDCA7L	Exonic
chr7	21852003	21852503	10	CD4 Naive._.ANTH_control_BMI0094	93830	CDCA7L	Intronic
chr7	21894591	21895091	2	CD4 Naive._.ANTH_control_BMI0093	51242	CDCA7L	Exonic
chr7	21897909	21898409	8	CD16 Mono._.ANTH_control_BMI0101	47924	CDCA7L	Intronic
chr7	21898418	21898918	31	CD14 Mono._.MRSA_DU19-01S0003992	47415	CDCA7L	Intronic
chr7	21899218	21899718	5	CD14 Mono._.HI_control_AS14-03700	46615	CDCA7L	Intronic
chr7	21908602	21909102	2	CD14 Mono._.HI_control_AS09-13278	37231	CDCA7L	Intronic
chr7	21913186	21913686	2	B memory._.ANTH_control_BWJ0023	32647	CDCA7L	Intronic
chr7	21915348	21915848	2	B naive._.HI_control_AS11-18755	30485	CDCA7L	Intronic
chr7	21922233	21922733	2	CD4 Naive._.Other	23600	CDCA7L	Intronic
chr7	21934707	21935207	13	CD14 Mono._.MRSA_DU19-01S0003992	11126	CDCA7L	Intronic
chr7	21939006	21939506	13	B naive._.MSSA_DU19-01S0003464	6827	CDCA7L	Intronic
chr7	21939529	21940029	9	B naive._.MSSA_DU19-01S0003509	6304	CDCA7L	Intronic
chr7	21940375	21940875	2	CD14 Mono._.MRSA_DU19-01S0003992	5458	CDCA7L	Intronic
chr7	21941177	21941677	4	B naive._.ANTH_control_BMI0099	4656	CDCA7L	Intronic
chr7	21941728	21942228	23	CD14 Mono._.HI_control_AS09-13278	4105	CDCA7L	Intronic
chr7	21944575	21945075	16	B naive._.HI_control_AS11-18755	1258	CDCA7L	Exonic
chr7	21945325	21945825	16	B naive._.MSSA_DU19-01S0003509	508	CDCA7L	Intronic
chr7	21945918	21946418	16	B naive._.HI_control_AS14-03700	83	CDCA7L	Promoter
chr7	21947034	21947534	4	B naive._.HI_control_AS11-18755	1199	CDCA7L	Promoter
chr7	21947877	21948377	2	CD14 Mono._.MRSA_DU19-01S0003992	2042	CDCA7L	Distal
chr7	21958877	21959377	2	B naive._.Other	13042	CDCA7L	Distal
chr7	21959474	21959974	4	B naive._.HI_control_AS09-13278	13639	CDCA7L	Distal
chr7	21963518	21964018	2	CD16 Mono._.MSSA_DU19-01S0003482	17683	CDCA7L	Distal
chr7	21965248	21965748	9	CD14 Mono._.HI_control_AS17-00144	19413	CDCA7L	Distal
chr7	21966210	21966710	15	B naive._.MSSA_DU19-01S0003509	20375	CDCA7L	Distal
chr7	21967612	21968112	14	CD4 Naive._.HI_control_AS09-13278	21777	CDCA7L	Distal
chr7	21971575	21972075	2	CD14 Mono._.MRSA_DU19-01S0003987	25740	CDCA7L	Distal
chr7	21972475	21972975	2	CD14 Mono._.MRSA_DU19-01S0003987	26640	CDCA7L	Distal
chr7	21981115	21981615	3	CD14 Mono._.MSSA_DU19-01S0004017	35280	CDCA7L	Distal
chr7	21992532	21993032	2	CD16 Mono._.ANTH_control_BMI0095	46697	CDCA7L	Distal
chr7	22000677	22001177	2	CD14 Mono._.HI_control_AS09-13278	54842	CDCA7L	Distal
chr7	22001320	22001820	20	CD14 Mono._.HI_control_AS09-13278	55485	CDCA7L	Distal
chr7	22003862	22004362	2	CD4 Naive._.HI_control_AS17-00144	58027	CDCA7L	Distal
chr7	22012611	22013111	2	CD4 Naive._.HI_control_AS17-00144	66776	CDCA7L	Distal
chr7	22067809	22068309	2	CD4 Naive._.HI_control_AS09-13278	121974	CDCA7L	Distal
chr7	22073973	22074473	2	CD4 Naive._.ANTH_control_BMI0093	128138	CDCA7L	Distal
chr7	22082222	22082722	2	CD4 TCM._.MSSA_DU19-01S0003527	136387	CDCA7L	Distal
chr7	22082806	22083306	16	B naive._.HI_control_AS11-18755	136971	CDCA7L	Distal
chr7	22083349	22083849	9	CD4 Naive._.MRSA_DU19-01S0003992	137514	CDCA7L	Distal
chr7	22085363	22085863	2	CD16 Mono._.MRSA_DU19-01S0003987	139528	CDCA7L	Distal
chr7	22086015	22086515	2	CD16 Mono._.ANTH_control_BMI0095	140180	CDCA7L	Distal
chr7	22087949	22088449	2	CD4 TCM._.MRSA_DU19-01S0003992	142114	CDCA7L	Distal
chr7	22091204	22091704	2	CD4 TCM._.MRSA_DU19-01S0003992	145369	CDCA7L	Distal
chr7	22094477	22094977	2	B naive._.ANTH_control_BMI0095	148642	CDCA7L	Distal
chr7	22103618	22104118	9	B naive._.ANTH_control_BMI0099	157783	CDCA7L	Distal
chr7	22109628	22110128	4	CD14 Mono._.HI_control_AS09-13278	163793	CDCA7L	Distal
chr7	22110232	22110732	23	CD4 Naive._.MRSA_DU19-01S0003992	164397	CDCA7L	Distal
chr7	22113735	22114235	2	CD16 Mono._.MSSA_DU19-01S0003492	167900	CDCA7L	Distal
chr7	22121811	22122311	2	B naive._.MSSA_DU19-01S0003507	175976	CDCA7L	Exonic
chr7	22147076	22147576	5	B naive._.HI_control_AS09-13278	201241	CDCA7L	Intronic
chr7	22154066	22154566	3	NK._.MSSA_DU19-01S0003453	202827	RAPGEF5	Intronic
chr7	22156164	22156664	5	CD14 Mono._.MRSA_DU19-01S0003989	200729	RAPGEF5	Intronic
chr7	22174059	22174559	26	CD14 Mono._.HI_control_AS14-03700	182834	RAPGEF5	Intronic
chr7	22179544	22180044	3	Platelet._.MRSA_DU19-01S0004015	177349	RAPGEF5	Intronic
chr7	22199124	22199624	2	CD14 Mono._.MRSA_DU19-01S0004013	157769	RAPGEF5	Intronic
chr7	22227859	22228359	2	CD4 Naive._.MRSA_DU19-01S0003987	129034	RAPGEF5	Intronic
chr7	22248007	22248507	2	CD4 Naive._.MRSA_DU19-01S0003987	108886	RAPGEF5	Intronic
chr7	22255896	22256396	2	CD14 Mono._.MRSA_DU19-01S0003994	100997	RAPGEF5	Intronic
chr7	22292459	22292959	4	CD4 Naive._.HI_control_AS17-00144	64434	RAPGEF5	Intronic
chr7	22302251	22302751	2	CD4 Naive._.MRSA_DU19-01S0004011	54642	RAPGEF5	Intronic
chr7	22333658	22334158	2	CD14 Mono._.MRSA_DU19-01S0003987	23235	RAPGEF5	Intronic
chr7	22354069	22354569	2	CD8 TEM._.HI_control_AS13-08590	2824	RAPGEF5	Intronic
chr7	22355827	22356327	2	CD4 Naive._.HI_control_AS09-13278	1066	RAPGEF5	Exonic
chr7	22356423	22356923	3	CD16 Mono._.ANTH_control_BMI0095	470	RAPGEF5	Intronic
chr7	22356942	22357442	13	B naive._.HI_control_AS11-18755	47	RAPGEF5	Promoter
chr7	22362102	22362602	2	CD8 TEM._.MRSA_DU19-01S0004015	5207	RAPGEF5	Distal
chr7	22364001	22364501	5	B naive._.ANTH_control_BMI0099	7106	RAPGEF5	Distal
chr7	22371514	22372014	2	CD4 Naive._.HI_control_AS09-13278	14619	RAPGEF5	Distal
chr7	22386790	22387290	2	B naive._.ANTH_control_BWJ0023	29895	RAPGEF5	Distal
chr7	22402091	22402591	15	CD8 TEM._.MSSA_DU19-01S0003466	45196	RAPGEF5	Distal
chr7	22402660	22403160	14	CD8 TEM._.HI_control_AS09-13278	45765	RAPGEF5	Distal
chr7	22418320	22418820	3	CD14 Mono._.HI_control_AS09-13278	61425	RAPGEF5	Distal
chr7	22425337	22425837	2	B naive._.HI_control_AS11-18755	68442	RAPGEF5	Intronic
chr7	22426375	22426875	3	CD14 Mono._.ANTH_control_BMI0093	69480	RAPGEF5	Intronic
chr7	22435057	22435557	3	B memory._.MSSA_DU19-01S0003515	78162	RAPGEF5	Intronic
chr7	22439046	22439546	9	B naive._.HI_control_AS11-18755	82151	RAPGEF5	Intronic
chr7	22444548	22445048	9	B naive._.MSSA_DU19-01S0003509	87653	RAPGEF5	Intronic
chr7	22445367	22445867	11	B naive._.HI_control_AS11-18755	88472	RAPGEF5	Intronic
chr7	22445998	22446498	2	CD4 TCM._.MSSA_DU19-01S0004017	89103	RAPGEF5	Intronic
chr7	22446874	22447374	4	B naive._.MSSA_DU19-01S0003466	89979	RAPGEF5	Intronic
chr7	22447707	22448207	14	B naive._.HI_control_AS14-03700	90812	RAPGEF5	Intronic
chr7	22449544	22450044	2	CD16 Mono._.ANTH_control_BMI0095	92649	RAPGEF5	Intronic
chr7	22450172	22450672	2	CD16 Mono._.ANTH_control_BMI0095	93277	RAPGEF5	Intronic
chr7	22452131	22452631	10	B naive._.HI_control_AS11-18755	95236	RAPGEF5	Intronic
chr7	22460245	22460745	3	NK._.MRSA_DU19-01S0003978	102841	LOC100506178	Intronic
chr7	22465584	22466084	2	CD8 TEM._.ANTH_control_BMI0095	97502	LOC100506178	Intronic
chr7	22476854	22477354	7	CD14 Mono._.HI_control_AS17-00144	86232	LOC100506178	Intronic
chr7	22481569	22482069	12	B naive._.HI_control_AS11-18755	81517	LOC100506178	Intronic
chr7	22485064	22485564	2	Platelet._.MRSA_DU19-01S0003542	78022	LOC100506178	Intronic
chr7	22488794	22489294	23	CD14 Mono._.ANTH_control_BMI0095	74292	LOC100506178	Intronic
chr7	22499978	22500478	16	B naive._.HI_control_AS09-13278	63108	LOC100506178	Exonic
chr7	22501274	22501774	6	CD4 Naive._.ANTH_control_BWJ0023	61812	LOC100506178	Intronic
chr7	22523875	22524375	12	B naive._.ANTH_control_BMI0095	39211	LOC100506178	Intronic
chr7	22549427	22549927	2	CD4 Naive._.MRSA_DU19-01S0004011	13659	LOC100506178	Intronic
chr7	22550161	22550661	12	B naive._.HI_control_AS09-13278	12925	LOC100506178	Intronic
chr7	22551084	22551584	2	B naive._.MSSA_DU19-01S0003507	12002	LOC100506178	Intronic
chr7	22551756	22552256	11	B naive._.ANTH_control_BMI0093	11330	LOC100506178	Intronic
chr7	22559776	22560276	14	B naive._.ANTH_control_BMI0095	3310	LOC100506178	Intronic
chr7	22561793	22562293	3	B naive._.HI_control_AS14-03700	1293	LOC100506178	Promoter
chr7	22563064	22563564	6	B naive._.HI_control_AS11-18755	22	LOC100506178	Promoter
chr7	22563678	22564178	5	CD4 Naive._.MRSA_DU19-01S0003992	590	LOC100506178	Intronic
chr7	22564389	22564889	3	CD14 Mono._.MRSA_DU19-01S0003994	1301	LOC100506178	Intronic
chr7	22565165	22565665	26	CD14 Mono._.MRSA_DU19-01S0003542	2077	LOC100506178	Intronic
chr7	22566268	22566768	5	CD14 Mono._.HI_control_AS14-03700	3180	LOC100506178	Intronic
chr7	22569836	22570336	31	CD14 Mono._.ANTH_control_BWJ0023	6748	LOC100506178	Intronic
chr7	22571738	22572238	22	CD14 Mono._.MRSA_DU19-01S0003987	8650	LOC100506178	Exonic
chr7	22575106	22575606	31	CD14 Mono._.MRSA_DU19-01S0003978	12018	LOC100506178	Intronic
chr7	22577541	22578041	29	CD14 Mono._.HI_control_AS09-13278	14453	LOC100506178	Intronic
chr7	22586737	22587237	2	CD4 Naive._.HI_control_AS14-03700	23649	LOC100506178	Intronic
chr7	22587238	22587738	21	CD16 Mono._.ANTH_control_BMI0095	24150	LOC100506178	Intronic
chr7	22588216	22588716	12	CD16 Mono._.ANTH_control_BMI0095	25128	LOC100506178	Intronic
chr7	22600971	22601471	19	CD14 Mono._.HI_control_AS14-03700	31703	STEAP1B	Intronic
chr7	22657383	22657883	2	B memory._.ANTH_control_BWJ0023	7899	LOC401312	Intronic
chr7	22660667	22661167	7	B naive._.ANTH_control_BMI0093	4615	LOC401312	Intronic
chr7	22661474	22661974	4	B memory._.MSSA_DU19-01S0003466	3808	LOC401312	Intronic
chr7	22662006	22662506	16	B naive._.HI_control_AS14-03700	3276	LOC401312	Intronic
chr7	22662701	22663201	15	CD14 Mono._.MRSA_DU19-01S0003978	2581	LOC401312	Intronic
chr7	22663202	22663702	27	CD14 Mono._.MRSA_DU19-01S0003987	2080	LOC401312	Exonic
chr7	22671147	22671647	2	B naive._.Other	5863	LOC401312	Distal
chr7	22672797	22673297	2	CD8 TEM._.MRSA_DU19-01S0004015	7513	LOC401312	Distal
chr7	22675821	22676321	24	CD4 Naive._.HI_control_AS17-00144	10537	LOC401312	Distal
chr7	22676362	22676862	6	B naive._.ANTH_control_BMI0099	11078	LOC401312	Distal
chr7	22676913	22677413	2	B naive._.HI_control_AS09-13278	11629	LOC401312	Distal
chr7	22677721	22678221	4	B memory._.MSSA_DU19-01S0003515	12437	LOC401312	Distal
chr7	22680350	22680850	3	CD4 Naive._.ANTH_control_BWJ0023	15066	LOC401312	Distal
chr7	22680954	22681454	3	CD4 Naive._.ANTH_control_BMI0093	15670	LOC401312	Distal
chr7	22682444	22682944	3	CD14 Mono._.MRSA_DU19-01S0003992	17160	LOC401312	Distal
chr7	22694552	22695052	16	B naive._.ANTH_control_BMI0095	29268	LOC401312	Distal
chr7	22696840	22697340	4	CD14 Mono._.MRSA_DU19-01S0003992	28793	IL6	Distal
chr7	22698177	22698677	15	B naive._.HI_control_AS14-03700	27456	IL6	Distal
chr7	22698740	22699240	2	B naive._.MRSA_DU19-01S0003989	26893	IL6	Distal
chr7	22700611	22701111	27	CD14 Mono._.HI_control_AS09-13278	25022	IL6	Distal
chr7	22701208	22701708	15	CD14 Mono._.ANTH_control_BMI0094	24425	IL6	Distal
chr7	22703074	22703574	2	B naive._.MSSA_DU19-01S0003515	22559	IL6	Distal
chr7	22709758	22710258	12	B naive._.HI_control_AS14-03700	15875	IL6	Distal
chr7	22712929	22713429	13	B naive._.MSSA_DU19-01S0003466	12704	IL6	Distal
chr7	22718981	22719481	2	CD4 Naive._.MSSA_DU19-01S0003507	6652	IL6	Distal
chr7	22722459	22722959	21	CD14 Mono._.HI_control_AS14-03700	3174	IL6	Distal
chr7	22723279	22723779	31	CD14 Mono._.MRSA_DU19-01S0003992	2354	IL6	Distal
chr7	22725512	22726012	6	B naive._.ANTH_control_BMI0093	121	IL6	Promoter
chr7	22726040	22726540	5	B memory._.MSSA_DU19-01S0003515	405	IL6	Exonic
chr7	22726712	22727212	30	CD14 Mono._.MSSA_DU19-01S0004017	657	LOC541472	Intronic
chr7	22727326	22727826	6	CD14 Mono._.MRSA_DU19-01S0003994	43	LOC541472	Promoter
chr7	22728404	22728904	6	CD4 Naive._.HI_control_AS11-18755	1033	LOC541472	Promoter
chr7	22730919	22731419	2	B naive._.MSSA_DU19-01S0003466	3548	LOC541472	Intronic
chr7	22732982	22733482	2	CD4 Naive._.HI_control_AS11-18755	5611	LOC541472	Distal
chr7	22741352	22741852	7	CD16 Mono._.ANTH_control_BMI0099	13981	LOC541472	Distal
chr7	22765527	22766027	14	B naive._.ANTH_control_BMI0095	38156	LOC541472	Distal
chr7	22782557	22783057	6	B memory._.ANTH_control_BWJ0023	40044	TOMM7	Distal
chr7	22820375	22820875	4	CD8 TEM._.MSSA_DU19-01S0003527	2226	TOMM7	Intronic
chr7	22821109	22821609	2	CD4 TCM._.MRSA_DU19-01S0003989	1492	TOMM7	Intronic
chr7	22821861	22822361	19	CD4 TCM._.MRSA_DU19-01S0003987	740	TOMM7	Intronic
chr7	22822635	22823135	30	CD4 Naive._.MRSA_DU19-01S0003992	32	TOMM7	Promoter
chr7	22823194	22823694	2	CD4 TCM._.ANTH_control_BMI0094	591	TOMM7	Promoter
chr7	22827519	22828019	5	CD14 Mono._.HI_control_AS09-13278	4916	TOMM7	Distal
chr7	22830017	22830517	2	NK._.ANTH_control_BMI0099	7414	TOMM7	Distal
chr7	22831610	22832110	7	NK._.MSSA_DU19-01S0003515	9007	TOMM7	Distal
chr7	22852860	22853360	3	B naive._.HI_control_AS11-18755	3502	SNORD93	Distal
chr7	22853375	22853875	6	CD8 TEM._.MSSA_DU19-01S0003462	2987	SNORD93	Distal
chr7	22853880	22854380	31	CD14 Mono._.MSSA_DU19-01S0004017	2482	SNORD93	Distal
chr7	22854549	22855049	14	B naive._.HI_control_AS09-13278	1813	SNORD93	Promoter
chr7	22855365	22855865	3	NK._.HI_control_AS11-18755	997	SNORD93	Promoter
chr7	22855936	22856436	2	CD8 TEM._.HI_control_AS17-00144	426	SNORD93	Promoter
chr7	22858912	22859412	4	CD14 Mono._.MRSA_DU19-01S0003987	2548	SNORD93	Distal
chr7	22860660	22861160	16	CD4 TCM._.HI_control_AS09-13278	4296	SNORD93	Distal
chr7	22861216	22861716	2	CD16 Mono._.ANTH_control_BMI0099	4852	SNORD93	Distal
chr7	22867676	22868176	2	B memory._.ANTH_control_BWJ0023	11312	SNORD93	Distal
chr7	22872000	22872500	15	B naive._.ANTH_control_BWJ0023	15636	SNORD93	Distal
chr7	22872511	22873011	3	CD4 Naive._.MSSA_DU19-01S0004017	16147	SNORD93	Distal
chr7	22879236	22879736	5	CD14 Mono._.HI_control_AS09-13278	22872	SNORD93	Distal
chr7	22884791	22885291	7	CD14 Mono._.MRSA_DU19-01S0003542	28427	SNORD93	Distal
chr7	22885311	22885811	2	CD16 Mono._.ANTH_control_BMI0095	28947	SNORD93	Distal
chr7	22885893	22886393	11	CD14 Mono._.MRSA_DU19-01S0003994	29529	SNORD93	Distal
chr7	22945486	22945986	2	CD4 TCM._.MRSA_DU19-01S0003987	68393	FAM126A	Exonic
chr7	22958178	22958678	2	CD8 TEM._.HI_control_AS13-08590	55701	FAM126A	Intronic
chr7	22993267	22993767	2	CD8 TEM._.MRSA_DU19-01S0003987	20612	FAM126A	Intronic
chr7	22995006	22995506	2	CD4 TCM._.MRSA_DU19-01S0003987	18873	FAM126A	Intronic
chr7	23001970	23002470	2	CD4 TCM._.MRSA_DU19-01S0004011	11909	FAM126A	Intronic
chr7	23011124	23011624	19	CD16 Mono._.MRSA_DU19-01S0003987	2755	FAM126A	Intronic
chr7	23012986	23013486	21	CD4 Naive._.MRSA_DU19-01S0003987	893	FAM126A	Intronic
chr7	23013930	23014430	32	CD4 TCM._.HI_control_AS14-03700	49	FAM126A	Promoter
chr7	23017272	23017772	22	CD14 Mono._.MRSA_DU19-01S0003992	3391	FAM126A	Distal
chr7	23018281	23018781	5	CD16 Mono._.ANTH_control_BMI0095	4400	FAM126A	Distal
chr7	23019326	23019826	7	CD16 Mono._.MRSA_DU19-01S0003542	5445	FAM126A	Distal
chr7	23019841	23020341	23	CD14 Mono._.ANTH_control_BWJ0023	5960	FAM126A	Distal
chr7	23020754	23021254	31	CD14 Mono._.HI_control_AS11-18755	6873	FAM126A	Distal
chr7	23022140	23022640	16	CD14 Mono._.MSSA_DU19-01S0004017	8259	FAM126A	Distal
chr7	23024400	23024900	9	CD16 Mono._.ANTH_control_BWJ0023	10519	FAM126A	Distal
chr7	23043427	23043927	8	NK._.ANTH_control_BMI0099	29546	FAM126A	Distal
chr7	23048024	23048524	2	NK._.ANTH_control_BMI0101	34143	FAM126A	Distal
chr7	23055571	23056071	26	CD14 Mono._.HI_control_AS09-13278	41690	FAM126A	Distal
chr7	23058754	23059254	2	CD16 Mono._.ANTH_control_BMI0101	44873	FAM126A	Distal
chr7	23085937	23086437	11	CD4 Naive._.ANTH_control_BMI0093	19515	KLHL7-DT	Distal
chr7	23104509	23105009	3	CD8 TEM._.ANTH_control_BMI0094	943	KLHL7-DT	Promoter
chr7	23105483	23105983	31	CD14 Mono._.MRSA_DU19-01S0003987	24	KLHL7	Promoter
chr7	23106016	23106516	24	CD14 Mono._.MRSA_DU19-01S0003994	507	KLHL7	Promoter
chr7	23106745	23107245	8	NK._.HI_control_AS17-00144	1236	KLHL7	Promoter
chr7	23118250	23118750	2	CD14 Mono._.MRSA_DU19-01S0003994	12741	KLHL7	Intronic
chr7	23175870	23176370	24	CD14 Mono._.MSSA_DU19-01S0004017	5706	NUPL2	Exonic
chr7	23181185	23181685	8	CD14 Mono._.ANTH_control_BMI0101	391	NUPL2	Promoter
chr7	23181690	23182190	4	cDC2._.ANTH_control_BMI0099	112	NUPL2	Exonic
chr7	23182305	23182805	7	CD16 Mono._.ANTH_control_BWJ0023	727	NUPL2	Intronic
chr7	23183572	23184072	5	CD14 Mono._.MRSA_DU19-01S0004015	1994	NUPL2	Intronic
chr7	23184908	23185408	15	CD14 Mono._.MRSA_DU19-01S0003992	3330	NUPL2	Exonic
chr7	23204981	23205481	3	CD14 Mono._.HI_control_AS14-03700	23403	NUPL2	Distal
chr7	23206046	23206546	17	CD16 Mono._.MSSA_DU19-01S0003453	24468	NUPL2	Distal
chr7	23207003	23207503	26	CD14 Mono._.MRSA_DU19-01S0003992	25425	NUPL2	Distal
chr7	23207754	23208254	31	CD14 Mono._.MRSA_DU19-01S0003994	26176	NUPL2	Distal
chr7	23208256	23208756	25	CD14 Mono._.MRSA_DU19-01S0003987	26678	NUPL2	Distal
chr7	23210448	23210948	27	CD14 Mono._.HI_control_AS14-03700	25268	GPNMB	Distal
chr7	23210971	23211471	9	CD14 Mono._.MRSA_DU19-01S0003992	24745	GPNMB	Distal
chr7	23211624	23212124	2	CD4 TCM._.MSSA_DU19-01S0004017	24092	GPNMB	Distal
chr7	23215941	23216441	30	CD14 Mono._.MSSA_DU19-01S0004017	19775	GPNMB	Distal
chr7	23235011	23235511	3	B naive._.MSSA_DU19-01S0003507	705	GPNMB	Promoter
chr7	23242183	23242683	28	CD14 Mono._.MRSA_DU19-01S0003994	6465	GPNMB	Intronic
chr7	23246471	23246971	14	CD14 Mono._.MRSA_DU19-01S0003989	10753	GPNMB	Exonic
chr7	23247191	23247691	3	CD14 Mono._.ANTH_control_BMI0094	11473	GPNMB	Intronic
chr7	23247819	23248319	31	CD14 Mono._.MRSA_DU19-01S0003989	12101	GPNMB	Intronic
chr7	23248342	23248842	16	CD14 Mono._.MRSA_DU19-01S0003987	12624	GPNMB	Intronic
chr7	23261765	23262265	26	CD4 TCM._.MRSA_DU19-01S0003987	26047	GPNMB	Intronic
chr7	23272982	23273482	30	CD4 Naive._.MRSA_DU19-01S0003987	25506	MALSU1	Intronic
chr7	23276273	23276773	3	CD14 Mono._.MRSA_DU19-01S0003542	22215	MALSU1	Distal
chr7	23277306	23277806	27	CD8 TEM._.MRSA_DU19-01S0004015	21182	MALSU1	Distal
chr7	23286128	23286628	2	CD14 Mono._.MRSA_DU19-01S0003987	12360	MALSU1	Distal
chr7	23287518	23288018	9	CD14 Mono._.MRSA_DU19-01S0003992	10970	MALSU1	Distal
chr7	23289627	23290127	28	CD4 Naive._.HI_control_AS17-00144	8861	MALSU1	Distal
chr7	23295019	23295519	13	CD14 Mono._.MRSA_DU19-01S0003992	3469	MALSU1	Distal
chr7	23298484	23298984	2	CD4 TCM._.ANTH_control_BMI0099	4	MALSU1	Promoter
chr7	23299066	23299566	32	CD4 TCM._.HI_control_AS09-13278	576	MALSU1	Exonic
chr7	23299631	23300131	10	CD14 Mono._.MRSA_DU19-01S0003987	1141	MALSU1	Intronic
chr7	23336056	23336556	3	CD14 Mono._.MRSA_DU19-01S0003992	37566	MALSU1	Intronic
chr7	23345620	23346120	11	CD14 Mono._.HI_control_AS11-18755	47130	MALSU1	Intronic
chr7	23346212	23346712	10	B naive._.HI_control_AS11-18755	47722	MALSU1	Intronic
chr7	23347043	23347543	15	CD14 Mono._.MRSA_DU19-01S0003978	48553	MALSU1	Intronic
chr7	23347554	23348054	29	CD14 Mono._.MRSA_DU19-01S0003992	49064	MALSU1	Exonic
chr7	23356764	23357264	8	CD4 Naive._.MRSA_DU19-01S0003987	58274	MALSU1	Intronic
chr7	23357590	23358090	4	CD4 Naive._.MRSA_DU19-01S0003992	59100	MALSU1	Intronic
chr7	23362293	23362793	2	B naive._.HI_control_AS09-13278	63803	MALSU1	Exonic
chr7	23367396	23367896	3	B naive._.MRSA_DU19-01S0003542	68906	MALSU1	Intronic
chr7	23368288	23368788	16	B naive._.MSSA_DU19-01S0003464	69798	MALSU1	Intronic
chr7	23372306	23372806	3	B naive._.HI_control_AS09-13278	73816	MALSU1	Intronic
chr7	23373101	23373601	15	B naive._.MRSA_DU19-01S0003542	74611	MALSU1	Intronic
chr7	23373645	23374145	8	B naive._.HI_control_AS11-18755	75155	MALSU1	Intronic
chr7	23377101	23377601	7	CD14 Mono._.MRSA_DU19-01S0003992	78611	MALSU1	Intronic
chr7	23409847	23410347	5	B naive._.ANTH_control_BMI0099	60369	IGF2BP3	Intronic
chr7	23410391	23410891	16	B naive._.MRSA_DU19-01S0003989	59825	IGF2BP3	Intronic
chr7	23415110	23415610	2	CD14 Mono._.HI_control_AS14-03700	55106	IGF2BP3	Exonic
chr7	23418045	23418545	11	CD16 Mono._.ANTH_control_BMI0099	52171	IGF2BP3	Intronic
chr7	23444484	23444984	4	CD14 Mono._.MSSA_DU19-01S0003453	25732	IGF2BP3	Intronic
chr7	23449921	23450421	9	CD14 Mono._.MSSA_DU19-01S0003453	20295	IGF2BP3	Intronic
chr7	23462781	23463281	4	B naive._.HI_control_AS11-18755	7435	IGF2BP3	Intronic
chr7	23467549	23468049	4	B naive._.MSSA_DU19-01S0003464	2667	IGF2BP3	Exonic
chr7	23468129	23468629	15	CD4 TCM._.MSSA_DU19-01S0003453	2087	IGF2BP3	Intronic
chr7	23468652	23469152	14	CD4 Naive._.MRSA_DU19-01S0003989	1564	IGF2BP3	Intronic
chr7	23469230	23469730	27	CD4 Naive._.MRSA_DU19-01S0003987	986	IGF2BP3	Exonic
chr7	23470291	23470791	6	CD4 TCM._.MRSA_DU19-01S0003987	73	IGF2BP3	Promoter
chr7	23470954	23471454	11	B naive._.ANTH_control_BMI0094	736	IGF2BP3	Promoter
chr7	23473478	23473978	4	CD4 Naive._.ANTH_control_BMI0099	3260	IGF2BP3	Distal
chr7	23474149	23474649	31	CD14 Mono._.ANTH_control_BWJ0023	3931	IGF2BP3	Distal
chr7	23474870	23475370	2	CD16 Mono._.ANTH_control_BMI0093	4652	IGF2BP3	Distal
chr7	23486609	23487109	2	CD8 TEM._.HI_control_AS13-08590	16391	IGF2BP3	Distal
chr7	23490278	23490778	30	CD4 TCM._.HI_control_AS09-13278	20060	IGF2BP3	Distal
chr7	23490816	23491316	8	CD4 Naive._.ANTH_control_BMI0093	20598	IGF2BP3	Distal
chr7	23498657	23499157	2	B naive._.HI_control_AS14-03700	28439	IGF2BP3	Distal
chr7	23499421	23499921	2	CD4 TCM._.MRSA_DU19-01S0003992	29203	IGF2BP3	Distal
chr7	23502922	23503422	2	B naive._.Other	28868	TRA2A	Distal
chr7	23503694	23504194	2	B naive._.HI_control_AS11-18755	28096	TRA2A	Distal
chr7	23514729	23515229	2	CD8 TEM._.MRSA_DU19-01S0003994	17061	TRA2A	Intronic
chr7	23520465	23520965	2	B naive._.ANTH_control_BMI0094	11325	TRA2A	Intronic
chr7	23521084	23521584	2	CD4 TCM._.HI_control_AS09-13278	10706	TRA2A	Intronic
chr7	23523695	23524195	2	CD4 Naive._.ANTH_control_BMI0094	8095	TRA2A	Intronic
chr7	23524378	23524878	20	CD4 Naive._.MRSA_DU19-01S0003989	7412	TRA2A	Intronic
chr7	23525477	23525977	3	CD8 TEM._.MSSA_DU19-01S0003462	6313	TRA2A	Intronic
chr7	23528565	23529065	3	CD8 Naive._.ANTH_control_BMI0099	3225	TRA2A	Intronic
chr7	23529499	23529999	2	NK._.ANTH_control_BMI0095	2291	TRA2A	Intronic
chr7	23530269	23530769	27	CD4 Naive._.MRSA_DU19-01S0003987	1521	TRA2A	Intronic
chr7	23530961	23531461	29	CD8 TEM._.HI_control_AS13-08590	829	TRA2A	Exonic
chr7	23531810	23532310	31	CD14 Mono._.MRSA_DU19-01S0003992	18	TRA2A	Promoter
chr7	23533117	23533617	3	CD4 TCM._.MRSA_DU19-01S0003987	1325	TRA2A	Promoter
chr7	23534235	23534735	2	CD4 TCM._.HI_control_AS17-00144	2443	TRA2A	Distal
chr7	23539573	23540073	18	CD4 TCM._.MSSA_DU19-01S0003453	7781	TRA2A	Distal
chr7	23544251	23544751	2	CD8 TEM._.MRSA_DU19-01S0004015	12459	TRA2A	Distal
chr7	23544847	23545347	4	CD8 TEM._.HI_control_AS14-03700	13055	TRA2A	Distal
chr7	23546895	23547395	32	CD4 TCM._.MRSA_DU19-01S0003987	15103	TRA2A	Distal
chr7	23570519	23571019	25	CD14 Mono._.MSSA_DU19-01S0004017	26609	CCDC126	Distal
chr7	23583926	23584426	2	CD4 TCM._.HI_control_AS09-13278	13202	CCDC126	Distal
chr7	23594958	23595458	11	B naive._.ANTH_control_BMI0094	2170	CCDC126	Distal
chr7	23595570	23596070	2	cDC2._.Other	1558	CCDC126	Promoter
chr7	23597077	23597577	30	CD4 Naive._.MSSA_DU19-01S0004017	51	CCDC126	Promoter
chr7	23597623	23598123	4	B memory._.ANTH_control_BWJ0023	493	CCDC126	Exonic
chr7	23598947	23599447	2	CD4 Naive._.MRSA_DU19-01S0004013	1817	CCDC126	Intronic
chr7	23599486	23599986	2	CD4 Naive._.MSSA_DU19-01S0003462	2356	CCDC126	Intronic
chr7	23607568	23608068	2	CD4 TCM._.HI_control_AS17-00144	10438	CCDC126	Intronic
chr7	23642035	23642535	2	CD4 TCM._.HI_control_AS09-13278	37844	FAM221A	Intronic
chr7	23669328	23669828	2	CD4 Naive._.ANTH_control_BMI0099	10551	FAM221A	Distal
chr7	23679836	23680336	31	CD14 Mono._.MSSA_DU19-01S0004017	43	FAM221A	Promoter
chr7	23680625	23681125	10	B naive._.HI_control_AS11-18755	744	FAM221A	Intronic
chr7	23681197	23681697	8	CD4 TCM._.ANTH_control_BMI0093	1316	FAM221A	Intronic
chr7	23681905	23682405	2	B naive._.ANTH_control_BMI0095	2024	FAM221A	Intronic
chr7	23696908	23697408	20	CD4 Naive._.MRSA_DU19-01S0003987	13008	STK31	Intronic
chr7	23712347	23712847	11	CD4 TCM._.MSSA_DU19-01S0003453	2429	STK31	Intronic
chr7	23734476	23734976	2	CD4 TCM._.ANTH_control_BMI0094	24558	STK31	Intronic
chr7	23741444	23741944	2	CD4 TCM._.HI_control_AS09-13278	31526	STK31	Intronic
chr7	23754935	23755435	2	CD4 TCM._.HI_control_AS17-00144	45017	STK31	Exonic
chr7	23802059	23802559	2	B naive._.MSSA_DU19-01S0003515	92141	STK31	Intronic
chr7	23844819	23845319	2	B naive._.ANTH_control_BWJ0023	134901	STK31	Distal
chr7	23863144	23863644	3	CD8 TEM._.MSSA_DU19-01S0003466	153226	STK31	Distal
chr7	23888059	23888559	2	CD4 TCM._.MSSA_DU19-01S0003515	178141	STK31	Distal
chr7	23893801	23894301	5	NK._.MRSA_DU19-01S0003978	183883	STK31	Distal
chr7	23894634	23895134	14	NK._.HI_control_AS11-18755	184716	STK31	Distal
chr7	23895374	23895874	6	CD8 TEM._.HI_control_AS13-08590	185456	STK31	Distal
chr7	23899712	23900212	3	CD14 Mono._.MRSA_DU19-01S0003987	189794	STK31	Distal
chr7	23938910	23939410	2	CD4 TCM._.ANTH_control_BMI0093	228992	STK31	Distal
chr7	23942616	23943116	2	CD4 TCM._.HI_control_AS09-13278	232698	STK31	Distal
chr7	23943895	23944395	2	CD14 Mono._.ANTH_control_BMI0101	233977	STK31	Distal
chr7	23984383	23984883	2	B naive._.HI_control_AS11-18755	274465	STK31	Distal
chr7	23985470	23985970	2	Platelet._.MRSA_DU19-01S0004015	275552	STK31	Distal
chr7	23992683	23993183	2	CD4 TCM._.HI_control_AS09-13278	282765	STK31	Distal
chr7	24017468	24017968	14	CD14 Mono._.MRSA_DU19-01S0003992	266444	NPY	Distal
chr7	24022153	24022653	2	CD4 TCM._.MRSA_DU19-01S0003987	261759	NPY	Distal
chr7	24034613	24035113	2	CD4 TCM._.HI_control_AS09-13278	249299	NPY	Distal
chr7	24052753	24053253	5	CD4 TCM._.HI_control_AS17-00144	231159	NPY	Distal
chr7	24068205	24068705	2	CD4 TCM._.MRSA_DU19-01S0003987	215707	NPY	Distal
chr7	24074827	24075327	2	CD4 TCM._.ANTH_control_BMI0095	209085	NPY	Distal
chr7	24118056	24118556	2	CD4 TCM._.MRSA_DU19-01S0003987	165856	NPY	Distal
chr7	24122016	24122516	2	CD8 Naive._.MRSA_DU19-01S0003549	161896	NPY	Distal
chr7	24129461	24129961	2	CD4 TCM._.MRSA_DU19-01S0003987	154451	NPY	Distal
chr7	24133634	24134134	3	cDC2._.Other	150278	NPY	Distal
chr7	24157893	24158393	3	CD4 TCM._.MRSA_DU19-01S0003987	126019	NPY	Distal
chr7	24195701	24196201	2	CD4 TCM._.HI_control_AS09-13278	88211	NPY	Distal
chr7	24199941	24200441	24	CD4 Naive._.MRSA_DU19-01S0003987	83971	NPY	Distal
chr7	24210524	24211024	2	CD8 TEM._.HI_control_AS09-13278	73388	NPY	Distal
chr7	24216120	24216620	2	CD4 TCM._.MRSA_DU19-01S0003992	67792	NPY	Distal
chr7	24217508	24218008	2	CD4 TCM._.ANTH_control_BMI0101	66404	NPY	Distal
chr7	24226923	24227423	3	CD4 Naive._.MRSA_DU19-01S0003989	56989	NPY	Distal
chr7	24227456	24227956	27	CD4 TCM._.ANTH_control_BWJ0023	56456	NPY	Distal
chr7	24255122	24255622	2	CD4 Naive._.HI_control_AS17-00144	28790	NPY	Distal
chr7	24283224	24283724	2	B naive._.ANTH_control_BWJ0023	688	NPY	Promoter
chr7	24283822	24284322	10	B naive._.HI_control_AS09-13278	90	NPY	Promoter
chr7	24284380	24284880	7	CD4 TCM._.MSSA_DU19-01S0003453	466	NPY	Intronic
chr7	24284986	24285486	5	CD4 Naive._.HI_control_AS17-00144	1072	NPY	Exonic
chr7	24290188	24290688	11	B naive._.HI_control_AS09-13278	6274	NPY	Intronic
chr7	24293373	24293873	2	CD4 Naive._.MSSA_DU19-01S0003509	9459	NPY	Distal
chr7	24301625	24302125	2	B naive._.MSSA_DU19-01S0003464	17711	NPY	Distal
chr7	24304483	24304983	2	CD4 Naive._.ANTH_control_BMI0093	20569	NPY	Distal
chr7	24311218	24311718	2	CD4 TCM._.MRSA_DU19-01S0003994	27304	NPY	Distal
chr7	24318251	24318751	2	B naive._.ANTH_control_BMI0095	34337	NPY	Distal
chr7	24324661	24325161	2	CD4 TCM._.HI_control_AS09-13278	40747	NPY	Distal
chr7	24325568	24326068	7	B naive._.ANTH_control_BMI0095	41654	NPY	Distal
chr7	24337611	24338111	2	CD4 TCM._.MRSA_DU19-01S0003987	53697	NPY	Distal
chr7	24338312	24338812	2	NK._.MSSA_DU19-01S0004017	54398	NPY	Distal
chr7	24339052	24339552	2	NK._.ANTH_control_BMI0101	55138	NPY	Distal
chr7	24340961	24341461	2	CD4 Naive._.MRSA_DU19-01S0003987	57047	NPY	Distal
chr7	24341518	24342018	2	CD4 Naive._.MRSA_DU19-01S0003992	57604	NPY	Distal
chr7	24346303	24346803	2	CD4 TCM._.MSSA_DU19-01S0003453	62389	NPY	Distal
chr7	24349090	24349590	2	CD4 TCM._.MSSA_DU19-01S0003453	65176	NPY	Distal
chr7	24350630	24351130	2	CD4 TCM._.MRSA_DU19-01S0003987	66716	NPY	Distal
chr7	24356554	24357054	2	CD14 Mono._.HI_control_AS14-03700	72640	NPY	Distal
chr7	24367642	24368142	2	CD8 TEM._.MRSA_DU19-01S0003987	83728	NPY	Distal
chr7	24370017	24370517	2	CD14 Mono._.HI_control_AS14-03700	86103	NPY	Distal
chr7	24375454	24375954	2	CD4 TCM._.HI_control_AS17-00144	91540	NPY	Distal
chr7	24377310	24377810	3	CD14 Mono._.MRSA_DU19-01S0003994	93396	NPY	Distal
chr7	24378448	24378948	2	CD4 TCM._.MRSA_DU19-01S0003994	94534	NPY	Distal
chr7	24379430	24379930	2	CD14 Mono._.HI_control_AS14-03700	95516	NPY	Distal
chr7	24381342	24381842	2	CD14 Mono._.MRSA_DU19-01S0003994	97428	NPY	Distal
chr7	24381872	24382372	2	B naive._.ANTH_control_BMI0095	97958	NPY	Distal
chr7	24384621	24385121	2	CD8 TEM._.ANTH_control_BMI0093	100707	NPY	Distal
chr7	24392944	24393444	2	CD4 Naive._.MRSA_DU19-01S0003987	109030	NPY	Distal
chr7	24402072	24402572	3	CD4 TCM._.MSSA_DU19-01S0003453	118158	NPY	Distal
chr7	24403720	24404220	2	CD14 Mono._.MRSA_DU19-01S0003994	119806	NPY	Distal
chr7	24406180	24406680	16	CD8 TEM._.HI_control_AS17-00144	122266	NPY	Distal
chr7	24410943	24411443	2	CD14 Mono._.HI_control_AS14-03700	127029	NPY	Distal
chr7	24418760	24419260	3	CD4 Naive._.MRSA_DU19-01S0003987	134846	NPY	Distal
chr7	24419369	24419869	3	CD4 Naive._.MRSA_DU19-01S0003987	135455	NPY	Distal
chr7	24422424	24422924	3	CD14 Mono._.HI_control_AS14-03700	138510	NPY	Distal
chr7	24433106	24433606	2	CD8 TEM._.MRSA_DU19-01S0003994	139911	MPP6	Distal
chr7	24434937	24435437	2	CD14 Mono._.HI_control_AS09-13278	138080	MPP6	Distal
chr7	24438206	24438706	3	CD4 TCM._.ANTH_control_BWJ0023	134811	MPP6	Distal
chr7	24441547	24442047	2	CD14 Mono._.HI_control_AS14-03700	131470	MPP6	Distal
chr7	24442073	24442573	25	NK._.MSSA_DU19-01S0003466	130944	MPP6	Distal
chr7	24443613	24444113	4	CD14 Mono._.ANTH_control_BMI0093	129404	MPP6	Distal
chr7	24447824	24448324	2	CD14 Mono._.HI_control_AS14-03700	125193	MPP6	Distal
chr7	24449728	24450228	2	NK._.ANTH_control_BMI0101	123289	MPP6	Distal
chr7	24471411	24471911	2	NK._.HI_control_AS17-00144	101606	MPP6	Distal
chr7	24478603	24479103	3	B naive._.MSSA_DU19-01S0003507	94414	MPP6	Distal
chr7	24556023	24556523	2	CD4 Naive._.HI_control_AS09-13278	16994	MPP6	Distal
chr7	24560632	24561132	24	CD4 Naive._.HI_control_AS14-03700	12385	MPP6	Distal
chr7	24561145	24561645	10	CD4 Naive._.HI_control_AS14-03700	11872	MPP6	Distal
chr7	24570859	24571359	2	CD4 Naive._.MRSA_DU19-01S0003987	2158	MPP6	Distal
chr7	24571625	24572125	2	CD8 TEM._.ANTH_control_BWJ0023	1392	MPP6	Promoter
chr7	24572351	24572851	22	CD4 Naive._.MRSA_DU19-01S0003992	666	MPP6	Promoter
chr7	24572987	24573487	16	B naive._.HI_control_AS11-18755	30	MPP6	Promoter
chr7	24573674	24574174	25	CD14 Mono._.MRSA_DU19-01S0003994	655	MPP6	Intronic
chr7	24574237	24574737	18	CD8 TEM._.MSSA_DU19-01S0003462	1218	MPP6	Intronic
chr7	24576109	24576609	9	NK._.MSSA_DU19-01S0003462	3090	MPP6	Intronic
chr7	24578746	24579246	2	CD16 Mono._.ANTH_control_BMI0094	5727	MPP6	Intronic
chr7	24587769	24588269	21	CD4 Naive._.MSSA_DU19-01S0004017	14750	MPP6	Intronic
chr7	24595479	24595979	17	CD8 TEM._.ANTH_control_BMI0095	22460	MPP6	Intronic
chr7	24617653	24618153	2	CD4 TCM._.MRSA_DU19-01S0003992	44634	MPP6	Intronic
chr7	24653685	24654185	11	CD14 Mono._.HI_control_AS09-13278	80666	MPP6	Intronic
chr7	24665615	24666115	7	CD16 Mono._.ANTH_control_BMI0095	92247	GSDME	Intronic
chr7	24702444	24702944	2	CD4 Naive._.MRSA_DU19-01S0003549	55418	GSDME	Exonic
chr7	24703385	24703885	2	CD4 Naive._.MSSA_DU19-01S0004017	54477	GSDME	Exonic
chr7	24705313	24705813	8	CD14 Mono._.MRSA_DU19-01S0003994	52549	GSDME	Exonic
chr7	24715787	24716287	7	B naive._.ANTH_control_BMI0094	42075	GSDME	Intronic
chr7	24717899	24718399	6	B naive._.HI_control_AS09-13278	39963	GSDME	Intronic
chr7	24718425	24718925	12	B naive._.ANTH_control_BWJ0023	39437	GSDME	Intronic
chr7	24719040	24719540	16	B naive._.HI_control_AS11-18755	38822	GSDME	Intronic
chr7	24720226	24720726	6	B naive._.MSSA_DU19-01S0003515	37636	GSDME	Intronic
chr7	24721201	24721701	2	B naive._.HI_control_AS14-03700	36661	GSDME	Intronic
chr7	24724683	24725183	4	CD14 Mono._.MRSA_DU19-01S0003992	33179	GSDME	Intronic
chr7	24727000	24727500	10	B naive._.ANTH_control_BMI0095	30862	GSDME	Intronic
chr7	24727668	24728168	2	CD4 Naive._.HI_control_AS11-18755	30194	GSDME	Intronic
chr7	24732285	24732785	2	CD4 TCM._.MRSA_DU19-01S0003987	25577	GSDME	Intronic
chr7	24742771	24743271	2	CD4 Naive._.MRSA_DU19-01S0003987	15091	GSDME	Intronic
chr7	24754804	24755304	8	CD14 Mono._.HI_control_AS17-00144	3058	GSDME	Intronic
chr7	24756009	24756509	22	CD14 Mono._.MRSA_DU19-01S0003994	1853	GSDME	Intronic
chr7	24756868	24757368	26	CD14 Mono._.MRSA_DU19-01S0003542	994	GSDME	Intronic
chr7	24757444	24757944	25	CD14 Mono._.MSSA_DU19-01S0003466	418	GSDME	Intronic
chr7	24758239	24758739	2	CD4 Naive._.HI_control_AS17-00144	375	GSDME	Promoter
chr7	24765327	24765827	8	CD14 Mono._.MRSA_DU19-01S0003549	7463	GSDME	Distal
chr7	24778812	24779312	30	CD14 Mono._.MRSA_DU19-01S0003978	20948	GSDME	Distal
chr7	24781023	24781523	31	CD14 Mono._.MRSA_DU19-01S0003989	23159	GSDME	Distal
chr7	24786218	24786718	29	CD14 Mono._.MRSA_DU19-01S0003992	28354	GSDME	Distal
chr7	24786913	24787413	31	CD14 Mono._.MRSA_DU19-01S0003994	29049	GSDME	Distal
chr7	24788977	24789477	2	CD14 Mono._.MRSA_DU19-01S0003542	31113	GSDME	Distal
chr7	24793972	24794472	7	CD14 Mono._.MRSA_DU19-01S0003994	36108	GSDME	Distal
chr7	24812267	24812767	26	CD4 TCM._.MRSA_DU19-01S0003987	54403	GSDME	Intronic
chr7	24820169	24820669	15	B naive._.HI_control_AS09-13278	62305	GSDME	Intronic
chr7	24820818	24821318	15	CD4 Naive._.MSSA_DU19-01S0004017	62954	GSDME	Intronic
chr7	24821341	24821841	31	CD14 Mono._.MRSA_DU19-01S0003992	63477	GSDME	Intronic
chr7	24822132	24822632	3	NK._.HI_control_AS17-00144	64268	GSDME	Intronic
chr7	24825455	24825955	10	CD14 Mono._.MRSA_DU19-01S0003994	67591	GSDME	Intronic
chr7	24826204	24826704	24	CD4 TCM._.MSSA_DU19-01S0003453	68340	GSDME	Intronic
chr7	24826969	24827469	17	CD4 TCM._.MSSA_DU19-01S0003453	69105	GSDME	Intronic
chr7	24831215	24831715	29	CD14 Mono._.MRSA_DU19-01S0003992	73351	GSDME	Intronic
chr7	24832339	24832839	23	CD14 Mono._.MRSA_DU19-01S0003989	74475	GSDME	Intronic
chr7	24833492	24833992	27	CD14 Mono._.MRSA_DU19-01S0003978	75628	GSDME	Intronic
chr7	24834043	24834543	28	CD14 Mono._.MRSA_DU19-01S0003987	76179	GSDME	Exonic
chr7	24835547	24836047	11	B naive._.ANTH_control_BMI0093	77683	GSDME	Intronic
chr7	24836063	24836563	15	B naive._.HI_control_AS09-13278	78199	GSDME	Intronic
chr7	24837132	24837632	8	B naive._.HI_control_AS14-03700	79268	GSDME	Intronic
chr7	24842311	24842811	13	B naive._.ANTH_control_BMI0094	84447	GSDME	Intronic
chr7	24842824	24843324	11	B naive._.MSSA_DU19-01S0003466	84960	GSDME	Intronic
chr7	24846748	24847248	7	B naive._.Other	88884	GSDME	Intronic
chr7	24863578	24864078	14	CD16 Mono._.ANTH_control_BMI0095	105714	GSDME	Intronic
chr7	24865963	24866463	3	CD14 Mono._.MRSA_DU19-01S0003992	108099	GSDME	Exonic
chr7	24871663	24872163	6	B naive._.HI_control_AS14-03700	109720	OSBPL3	Intronic
chr7	24872205	24872705	6	CD4 TCM._.HI_control_AS09-13278	109178	OSBPL3	Intronic
chr7	24877888	24878388	13	B naive._.ANTH_control_BMI0094	103495	OSBPL3	Intronic
chr7	24894908	24895408	2	CD4 Naive._.MSSA_DU19-01S0003515	86475	OSBPL3	Intronic
chr7	24896042	24896542	17	CD8 TEM._.MSSA_DU19-01S0003466	85341	OSBPL3	Intronic
chr7	24898588	24899088	23	NK._.MSSA_DU19-01S0003492	82795	OSBPL3	Intronic
chr7	24899922	24900422	2	B memory._.Other	81461	OSBPL3	Intronic
chr7	24902221	24902721	2	CD14 Mono._.HI_control_AS09-13278	79162	OSBPL3	Intronic
chr7	24904753	24905253	2	CD14 Mono._.ANTH_control_BMI0101	76630	OSBPL3	Intronic
chr7	24905911	24906411	3	CD8 TEM._.MRSA_DU19-01S0003542	75472	OSBPL3	Intronic
chr7	24906698	24907198	2	CD8 TEM._.MSSA_DU19-01S0003462	74685	OSBPL3	Intronic
chr7	24907596	24908096	9	CD4 Naive._.MSSA_DU19-01S0004017	73787	OSBPL3	Intronic
chr7	24908139	24908639	10	CD4 TCM._.MRSA_DU19-01S0004015	73244	OSBPL3	Intronic
chr7	24908981	24909481	4	CD4 TCM._.MSSA_DU19-01S0003527	72402	OSBPL3	Intronic
chr7	24910276	24910776	17	CD8 TEM._.MSSA_DU19-01S0003462	71107	OSBPL3	Intronic
chr7	24911042	24911542	20	CD4 Naive._.MRSA_DU19-01S0003992	70341	OSBPL3	Intronic
chr7	24912859	24913359	14	CD8 TEM._.MRSA_DU19-01S0003987	68524	OSBPL3	Intronic
chr7	24916384	24916884	2	NK._.MRSA_DU19-01S0004011	64999	OSBPL3	Intronic
chr7	24920728	24921228	3	NK._.MSSA_DU19-01S0003462	60655	OSBPL3	Intronic
chr7	24921319	24921819	3	CD4 Naive._.MRSA_DU19-01S0003992	60064	OSBPL3	Intronic
chr7	24923421	24923921	3	CD4 TCM._.MSSA_DU19-01S0003453	57962	OSBPL3	Intronic
chr7	24924319	24924819	25	CD4 TCM._.MRSA_DU19-01S0004015	57064	OSBPL3	Intronic
chr7	24925005	24925505	2	CD4 Naive._.MRSA_DU19-01S0003987	56378	OSBPL3	Intronic
chr7	24932854	24933354	7	B naive._.Other	48529	OSBPL3	Intronic
chr7	24939355	24939855	25	CD14 Mono._.MSSA_DU19-01S0003509	42028	OSBPL3	Intronic
chr7	24946322	24946822	3	CD8 TEM._.MRSA_DU19-01S0004015	35061	OSBPL3	Intronic
chr7	24948578	24949078	5	NK._.MRSA_DU19-01S0004015	32805	OSBPL3	Intronic
chr7	24951416	24951916	2	B naive._.ANTH_control_BMI0093	29967	OSBPL3	Intronic
chr7	24963143	24963643	30	CD14 Mono._.HI_control_AS09-13278	18240	OSBPL3	Intronic
chr7	24963660	24964160	2	B naive._.ANTH_control_BMI0095	17723	OSBPL3	Intronic
chr7	24965727	24966227	30	CD4 TCM._.MSSA_DU19-01S0004017	15656	OSBPL3	Intronic
chr7	24966253	24966753	4	B naive._.ANTH_control_BMI0095	15130	OSBPL3	Intronic
chr7	24966773	24967273	6	CD4 TCM._.MRSA_DU19-01S0003989	14610	OSBPL3	Intronic
chr7	24967611	24968111	3	CD4 TCM._.MRSA_DU19-01S0003989	13772	OSBPL3	Intronic
chr7	24971526	24972026	13	CD4 TCM._.MRSA_DU19-01S0003987	9857	OSBPL3	Intronic
chr7	24976968	24977468	17	CD4 TCM._.ANTH_control_BWJ0023	4415	OSBPL3	Intronic
chr7	24978647	24979147	6	CD4 TCM._.ANTH_control_BWJ0023	2736	OSBPL3	Intronic
chr7	24979233	24979733	30	CD4 Naive._.MRSA_DU19-01S0003992	2150	OSBPL3	Intronic
chr7	24980026	24980526	13	MAIT._.HI_control_AS11-18755	1357	OSBPL3	Intronic
chr7	24980757	24981257	28	CD4 TCM._.MRSA_DU19-01S0003987	626	OSBPL3	Intronic
chr7	24981400	24981900	23	CD4 Naive._.MRSA_DU19-01S0003992	15	OSBPL3	Promoter
chr7	24981998	24982498	7	B naive._.HI_control_AS09-13278	613	OSBPL3	Promoter
chr7	24983102	24983602	2	MAIT._.ANTH_control_BMI0101	1717	OSBPL3	Promoter
chr7	24991568	24992068	2	NK._.MSSA_DU19-01S0003464	10183	OSBPL3	Distal
chr7	25026239	25026739	2	CD4 TCM._.HI_control_AS09-13278	44854	OSBPL3	Distal
chr7	25028572	25029072	32	CD4 TCM._.MRSA_DU19-01S0003987	47187	OSBPL3	Distal
chr7	25029120	25029620	4	CD8 Naive._.MSSA_DU19-01S0003464	47735	OSBPL3	Distal
chr7	25031001	25031501	3	B memory._.Other	49616	OSBPL3	Distal
chr7	25032689	25033189	2	B naive._.ANTH_control_BMI0095	51304	OSBPL3	Distal
chr7	25037283	25037783	2	CD4 TCM._.ANTH_control_BWJ0023	55898	OSBPL3	Distal
chr7	25069916	25070416	27	CD4 TCM._.MSSA_DU19-01S0003453	55194	CYCS	Distal
chr7	25071790	25072290	2	cDC2._.ANTH_control_BMI0101	53320	CYCS	Distal
chr7	25087198	25087698	2	CD16 Mono._.ANTH_control_BMI0093	37912	CYCS	Distal
chr7	25087773	25088273	27	CD14 Mono._.MRSA_DU19-01S0003992	37337	CYCS	Distal
chr7	25092367	25092867	2	MAIT._.ANTH_control_BWJ0023	32743	CYCS	Distal
chr7	25093262	25093762	20	CD16 Mono._.ANTH_control_BMI0095	31848	CYCS	Distal
chr7	25094191	25094691	27	CD4 Naive._.MRSA_DU19-01S0003992	30919	CYCS	Distal
chr7	25098358	25098858	23	NK._.ANTH_control_BMI0101	26752	CYCS	Distal
chr7	25103728	25104228	8	CD14 Mono._.HI_control_AS14-03700	21382	CYCS	Distal
chr7	25110729	25111229	2	CD4 TCM._.MRSA_DU19-01S0003987	14381	CYCS	Distal
chr7	25112062	25112562	3	CD4 TCM._.MRSA_DU19-01S0003989	13048	CYCS	Distal
chr7	25116691	25117191	4	CD4 TCM._.HI_control_AS09-13278	8419	CYCS	Distal
chr7	25117657	25118157	16	B naive._.MSSA_DU19-01S0003464	7453	CYCS	Distal
chr7	25118176	25118676	4	NK._.MRSA_DU19-01S0004013	6934	CYCS	Distal
chr7	25119104	25119604	3	CD8 TEM._.MRSA_DU19-01S0003542	6006	CYCS	Distal
chr7	25119815	25120315	2	CD4 TCM._.ANTH_control_BWJ0023	5295	CYCS	Distal
chr7	25121613	25122113	2	MAIT._.MSSA_DU19-01S0003464	3497	CYCS	Exonic
chr7	25122422	25122922	2	CD4 Naive._.MSSA_DU19-01S0003507	2688	CYCS	Exonic
chr7	25123075	25123575	2	NK._.HI_control_AS11-18755	2035	CYCS	Exonic
chr7	25123689	25124189	4	CD4 TCM._.MRSA_DU19-01S0003992	1421	CYCS	Intronic
chr7	25124430	25124930	21	CD4 TCM._.HI_control_AS17-00144	680	CYCS	Intronic
chr7	25125154	25125654	7	B memory._.MSSA_DU19-01S0003464	42	CYCS	Promoter
chr7	25125844	25126344	3	CD4 TCM._.MSSA_DU19-01S0004017	732	CYCS	Promoter
chr7	25132375	25132875	2	CD16 Mono._.ANTH_control_BMI0101	7263	CYCS	Distal
chr7	25134262	25134762	2	CD14 Mono._.ANTH_control_BMI0093	9150	CYCS	Distal
chr7	25159923	25160423	10	NK._.MRSA_DU19-01S0004013	20182	C7orf31	Intronic
chr7	25179528	25180028	6	CD8 TEM._.HI_control_AS09-13278	577	C7orf31	Exonic
chr7	25180106	25180606	16	B naive._.MSSA_DU19-01S0003515	0	C7orf31	Promoter
chr7	25180663	25181163	24	CD8 TEM._.MSSA_DU19-01S0003507	556	C7orf31	Promoter
chr7	25181501	25182001	2	CD14 Mono._.MRSA_DU19-01S0003987	1394	C7orf31	Promoter
chr7	25185759	25186259	2	CD4 Naive._.MSSA_DU19-01S0003466	5652	C7orf31	Distal
chr7	25186416	25186916	2	CD4 Naive._.HI_control_AS17-00144	6309	C7orf31	Distal
chr7	25216735	25217235	3	CD14 Mono._.ANTH_control_BMI0094	11500	NPVF	Distal
chr7	25218588	25219088	2	NK._.MSSA_DU19-01S0003466	9647	NPVF	Distal
chr7	25222736	25223236	2	CD14 Mono._.MSSA_DU19-01S0004017	5499	NPVF	Distal
chr7	25237624	25238124	2	CD4 TCM._.MRSA_DU19-01S0003987	9387	NPVF	Distal
chr7	25249813	25250313	2	CD4 TCM._.MRSA_DU19-01S0003987	21576	NPVF	Distal
chr7	25259588	25260088	28	CD4 Naive._.ANTH_control_BMI0093	31351	NPVF	Distal
chr7	25260983	25261483	17	CD4 Naive._.MRSA_DU19-01S0003994	32746	NPVF	Distal
chr7	25262593	25263093	2	CD4 TCM._.ANTH_control_BMI0101	34356	NPVF	Distal
chr7	25272254	25272754	3	CD14 Mono._.MRSA_DU19-01S0003989	44017	NPVF	Distal
chr7	25277795	25278295	2	NK_CD56bright._.ANTH_control_BMI0099	49558	NPVF	Distal
chr7	25389446	25389946	12	CD4 Naive._.ANTH_control_BMI0093	161209	NPVF	Distal
chr7	25391284	25391784	2	CD4 Naive._.HI_control_AS17-00144	163047	NPVF	Distal
chr7	25396206	25396706	2	CD4 Naive._.HI_control_AS17-00144	167969	NPVF	Distal
chr7	25407724	25408224	2	CD4 Naive._.HI_control_AS17-00144	179487	NPVF	Distal
chr7	25417039	25417539	2	CD4 Naive._.HI_control_AS17-00144	188802	NPVF	Distal
chr7	25425392	25425892	2	CD14 Mono._.HI_control_AS09-13278	197155	NPVF	Distal
chr7	25427612	25428112	3	CD16 Mono._.ANTH_control_BMI0095	199375	NPVF	Distal
chr7	25454508	25455008	7	CD14 Mono._.MRSA_DU19-01S0003992	226271	NPVF	Distal
chr7	25455914	25456414	2	CD8 TEM._.MRSA_DU19-01S0003987	227677	NPVF	Distal
chr7	25460412	25460912	2	CD14 Mono._.MRSA_DU19-01S0003992	232175	NPVF	Distal
chr7	25464681	25465181	2	CD16 Mono._.MSSA_DU19-01S0003453	236444	NPVF	Distal
chr7	25496289	25496789	30	CD14 Mono._.HI_control_AS11-18755	268052	NPVF	Distal
chr7	25496809	25497309	2	CD4 TCM._.MRSA_DU19-01S0003992	268572	NPVF	Distal
chr7	25506002	25506502	2	CD14 Mono._.HI_control_AS09-13278	277765	NPVF	Distal
chr7	25519996	25520496	8	CD4 Naive._.HI_control_AS14-03700	291759	NPVF	Distal
chr7	25522683	25523183	3	CD4 Naive._.HI_control_AS09-13278	294446	NPVF	Distal
chr7	25546203	25546703	2	CD4 TCM._.MSSA_DU19-01S0003492	317966	NPVF	Distal
chr7	25548318	25548818	2	CD16 Mono._.ANTH_control_BMI0101	320081	NPVF	Distal
chr7	25557492	25557992	3	CD4 Naive._.MSSA_DU19-01S0004017	329255	NPVF	Distal
chr7	25559746	25560246	2	CD4 TCM._.MSSA_DU19-01S0003453	331509	NPVF	Distal
chr7	25561377	25561877	3	CD14 Mono._.MRSA_DU19-01S0003992	333140	NPVF	Distal
chr7	25565801	25566301	30	CD4 Naive._.MRSA_DU19-01S0003987	337564	NPVF	Distal
chr7	25568788	25569288	8	CD14 Mono._.HI_control_AS17-00144	340551	NPVF	Distal
chr7	25586478	25586978	4	B naive._.ANTH_control_BMI0094	358241	NPVF	Distal
chr7	25603316	25603816	12	CD4 Naive._.ANTH_control_BMI0094	346446	MIR148A	Distal
chr7	25613920	25614420	3	CD4 Naive._.ANTH_control_BWJ0023	335842	MIR148A	Distal
chr7	25614983	25615483	4	CD14 Mono._.ANTH_control_BMI0093	334779	MIR148A	Distal
chr7	25619444	25619944	4	CD4 Naive._.MRSA_DU19-01S0003987	330318	MIR148A	Distal
chr7	25620156	25620656	26	CD4 Naive._.HI_control_AS09-13278	329606	MIR148A	Distal
chr7	25620682	25621182	5	CD4 Naive._.ANTH_control_BMI0093	329080	MIR148A	Distal
chr7	25625247	25625747	10	B naive._.MSSA_DU19-01S0003466	324515	MIR148A	Distal
chr7	25642849	25643349	12	CD14 Mono._.MRSA_DU19-01S0003992	306913	MIR148A	Distal
chr7	25643868	25644368	11	CD14 Mono._.ANTH_control_BMI0095	305894	MIR148A	Distal
chr7	25676042	25676542	8	NK._.MRSA_DU19-01S0004015	273720	MIR148A	Distal
chr7	25677851	25678351	2	CD4 Naive._.HI_control_AS17-00144	271911	MIR148A	Distal
chr7	25708137	25708637	3	CD4 Naive._.MRSA_DU19-01S0003987	241625	MIR148A	Distal
chr7	25735903	25736403	2	cDC2._.ANTH_control_BMI0101	213859	MIR148A	Distal
chr7	25809782	25810282	2	CD4 Naive._.ANTH_control_BMI0095	139980	MIR148A	Distal
chr7	25851551	25852051	10	CD4 TCM._.MRSA_DU19-01S0003987	98211	MIR148A	Distal
chr7	25852489	25852989	2	CD4 TCM._.MSSA_DU19-01S0004017	97273	MIR148A	Distal
chr7	25854942	25855442	2	cDC2._.Other	94820	MIR148A	Distal
chr7	25856916	25857416	22	CD16 Mono._.ANTH_control_BWJ0023	92846	MIR148A	Distal
chr7	25858764	25859264	2	CD4 Naive._.MRSA_DU19-01S0004011	90998	MIR148A	Distal
chr7	25860984	25861484	2	CD8 Naive._.MSSA_DU19-01S0003466	88778	MIR148A	Distal
chr7	25862394	25862894	30	CD14 Mono._.MSSA_DU19-01S0003466	87368	MIR148A	Distal
chr7	25892781	25893281	28	CD4 Naive._.MSSA_DU19-01S0004017	56981	MIR148A	Distal
chr7	25893301	25893801	2	CD8 TEM._.ANTH_control_BMI0099	56461	MIR148A	Distal
chr7	25894203	25894703	19	CD4 TCM._.HI_control_AS14-03700	55559	MIR148A	Distal
chr7	25895279	25895779	31	CD14 Mono._.MSSA_DU19-01S0003509	54483	MIR148A	Distal
chr7	25907353	25907853	2	NK._.MSSA_DU19-01S0003507	42409	MIR148A	Distal
chr7	25913462	25913962	4	CD8 TEM._.MSSA_DU19-01S0003453	36300	MIR148A	Distal
chr7	25915876	25916376	2	CD14 Mono._.MRSA_DU19-01S0003987	33886	MIR148A	Distal
chr7	25926012	25926512	13	CD14 Mono._.MSSA_DU19-01S0003509	23750	MIR148A	Distal
chr7	25949665	25950165	12	CD4 Naive._.ANTH_control_BMI0099	97	MIR148A	Promoter
chr7	25950308	25950808	9	CD4 Naive._.MRSA_DU19-01S0003992	544	MIR148A	Promoter
chr7	25951037	25951537	30	CD4 Naive._.MSSA_DU19-01S0004017	1273	MIR148A	Promoter
chr7	25951783	25952283	2	CD14 Mono._.MRSA_DU19-01S0003992	2019	MIR148A	Distal
chr7	25952565	25953065	4	CD8 TEM._.MRSA_DU19-01S0004015	2801	MIR148A	Distal
chr7	25956413	25956913	2	CD8 TEM._.HI_control_AS09-13278	6649	MIR148A	Distal
chr7	25964558	25965058	6	B naive._.MRSA_DU19-01S0003989	14794	MIR148A	Distal
chr7	25967315	25967815	3	CD14 Mono._.MRSA_DU19-01S0003994	17551	MIR148A	Distal
chr7	25968058	25968558	15	B naive._.ANTH_control_BMI0095	18294	MIR148A	Distal
chr7	25968900	25969400	10	CD8 TEM._.MSSA_DU19-01S0003509	19136	MIR148A	Distal
chr7	25994518	25995018	6	MAIT._.HI_control_AS11-18755	44754	MIR148A	Distal
chr7	26001698	26002198	2	CD4 TCM._.MSSA_DU19-01S0003466	51934	MIR148A	Distal
chr7	26034366	26034866	10	CD14 Mono._.MSSA_DU19-01S0003515	84602	MIR148A	Distal
chr7	26035569	26036069	6	CD14 Mono._.MRSA_DU19-01S0003542	85805	MIR148A	Distal
chr7	26043701	26044201	3	cDC2._.ANTH_control_BMI0099	93937	MIR148A	Distal
chr7	26050950	26051450	18	CD14 Mono._.HI_control_AS14-03700	101039	NFE2L3	Distal
chr7	26052680	26053180	9	CD14 Mono._.MSSA_DU19-01S0003462	99309	NFE2L3	Distal
chr7	26061596	26062096	22	CD4 Naive._.MRSA_DU19-01S0003987	90393	NFE2L3	Distal
chr7	26078843	26079343	29	CD4 Naive._.ANTH_control_BMI0093	73146	NFE2L3	Distal
chr7	26081123	26081623	2	CD4 Naive._.MSSA_DU19-01S0003492	70866	NFE2L3	Distal
chr7	26087585	26088085	2	CD16 Mono._.MRSA_DU19-01S0003987	64404	NFE2L3	Distal
chr7	26089465	26089965	18	CD16 Mono._.MSSA_DU19-01S0003464	62524	NFE2L3	Distal
chr7	26090908	26091408	11	CD4 Naive._.ANTH_control_BMI0093	61081	NFE2L3	Distal
chr7	26096859	26097359	2	CD16 Mono._.ANTH_control_BMI0095	55130	NFE2L3	Distal
chr7	26097440	26097940	24	CD14 Mono._.MRSA_DU19-01S0003542	54549	NFE2L3	Distal
chr7	26099212	26099712	2	CD14 Mono._.MRSA_DU19-01S0003542	52777	NFE2L3	Distal
chr7	26100428	26100928	19	CD14 Mono._.MSSA_DU19-01S0003515	51561	NFE2L3	Distal
chr7	26101351	26101851	20	CD16 Mono._.MRSA_DU19-01S0003542	50638	NFE2L3	Distal
chr7	26102397	26102897	2	CD16 Mono._.MRSA_DU19-01S0003549	49592	NFE2L3	Distal
chr7	26103536	26104036	15	CD16 Mono._.ANTH_control_BMI0095	48453	NFE2L3	Distal
chr7	26105148	26105648	13	CD14 Mono._.MRSA_DU19-01S0003989	46841	NFE2L3	Distal
chr7	26105659	26106159	5	CD14 Mono._.MRSA_DU19-01S0003542	46330	NFE2L3	Distal
chr7	26112157	26112657	4	CD4 TCM._.ANTH_control_BWJ0023	39832	NFE2L3	Distal
chr7	26117331	26117831	2	CD4 Naive._.MSSA_DU19-01S0003464	34658	NFE2L3	Distal
chr7	26122946	26123446	2	CD16 Mono._.ANTH_control_BWJ0023	29043	NFE2L3	Distal
chr7	26127408	26127908	10	B naive._.HI_control_AS11-18755	24581	NFE2L3	Distal
chr7	26139455	26139955	12	CD16 Mono._.ANTH_control_BMI0095	12534	NFE2L3	Distal
chr7	26140994	26141494	21	CD14 Mono._.ANTH_control_BMI0094	10995	NFE2L3	Distal
chr7	26151085	26151585	18	CD8 TEM._.HI_control_AS09-13278	904	NFE2L3	Promoter
chr7	26151888	26152388	31	CD8 TEM._.MRSA_DU19-01S0003987	101	NFE2L3	Promoter
chr7	26152846	26153346	31	CD4 TCM._.MRSA_DU19-01S0003987	855	NFE2L3	Intronic
chr7	26153396	26153896	13	CD14 Mono._.MRSA_DU19-01S0003987	1405	NFE2L3	Intronic
chr7	26153917	26154417	28	CD14 Mono._.MRSA_DU19-01S0003989	1926	NFE2L3	Intronic
chr7	26154644	26155144	4	CD4 TCM._.MSSA_DU19-01S0003509	2653	NFE2L3	Intronic
chr7	26155379	26155879	11	CD14 Mono._.MRSA_DU19-01S0003989	3388	NFE2L3	Intronic
chr7	26156275	26156775	31	CD4 TCM._.HI_control_AS13-08590	4284	NFE2L3	Intronic
chr7	26157047	26157547	3	B naive._.HI_control_AS09-13278	5056	NFE2L3	Intronic
chr7	26158901	26159401	2	MAIT._.MSSA_DU19-01S0003453	6910	NFE2L3	Intronic
chr7	26165724	26166224	3	CD4 TCM._.MSSA_DU19-01S0003453	13733	NFE2L3	Intronic
chr7	26166594	26167094	14	CD4 TCM._.HI_control_AS17-00144	14603	NFE2L3	Intronic
chr7	26167206	26167706	26	CD8 TEM._.MRSA_DU19-01S0004015	15215	NFE2L3	Intronic
chr7	26178339	26178839	7	CD4 TCM._.HI_control_AS09-13278	22572	CBX3	Intronic
chr7	26179589	26180089	5	CD4 TCM._.MRSA_DU19-01S0003989	21322	CBX3	Intronic
chr7	26180704	26181204	3	Platelet._.MRSA_DU19-01S0003542	20207	CBX3	Intronic
chr7	26181269	26181769	2	CD8 TEM._.HI_control_AS09-13278	19642	CBX3	Intronic
chr7	26182068	26182568	3	CD4 TCM._.MRSA_DU19-01S0003549	18843	CBX3	Intronic
chr7	26182590	26183090	2	CD16 Mono._.ANTH_control_BMI0095	18321	CBX3	Intronic
chr7	26183227	26183727	4	CD8 TEM._.MSSA_DU19-01S0003462	17684	CBX3	Intronic
chr7	26183868	26184368	10	CD4 TCM._.MRSA_DU19-01S0003989	17043	CBX3	Intronic
chr7	26184863	26185363	11	CD4 TCM._.MRSA_DU19-01S0003992	16048	CBX3	Exonic
chr7	26185440	26185940	18	CD8 TEM._.MRSA_DU19-01S0003542	15471	CBX3	Exonic
chr7	26186435	26186935	8	CD8 TEM._.MRSA_DU19-01S0003987	14476	CBX3	Exonic
chr7	26187027	26187527	19	CD4 TCM._.MRSA_DU19-01S0003987	13884	CBX3	Distal
chr7	26187743	26188243	17	CD4 Naive._.MRSA_DU19-01S0003987	13168	CBX3	Distal
chr7	26188542	26189042	16	CD4 Naive._.MRSA_DU19-01S0003987	12369	CBX3	Distal
chr7	26189110	26189610	11	CD8 TEM._.ANTH_control_BMI0099	11801	CBX3	Distal
chr7	26189645	26190145	3	CD8 TEM._.MRSA_DU19-01S0003987	11266	CBX3	Distal
chr7	26190416	26190916	13	CD4 TCM._.MRSA_DU19-01S0003987	10495	CBX3	Exonic
chr7	26191335	26191835	3	CD4 Naive._.ANTH_control_BMI0093	9576	CBX3	Exonic
chr7	26192307	26192807	14	CD8 TEM._.MSSA_DU19-01S0003462	8604	CBX3	Exonic
chr7	26192978	26193478	3	CD16 Mono._.ANTH_control_BMI0101	7933	CBX3	Intronic
chr7	26193789	26194289	24	CD8 TEM._.MRSA_DU19-01S0003987	7122	CBX3	Intronic
chr7	26194531	26195031	26	NK._.ANTH_control_BMI0101	6380	CBX3	Intronic
chr7	26195039	26195539	15	CD8 TEM._.MRSA_DU19-01S0003989	5872	CBX3	Intronic
chr7	26195775	26196275	10	CD8 TEM._.MRSA_DU19-01S0004015	5136	CBX3	Intronic
chr7	26196368	26196868	6	CD14 Mono._.MSSA_DU19-01S0004017	4543	CBX3	Exonic
chr7	26197377	26197877	20	CD16 Mono._.ANTH_control_BMI0095	3534	CBX3	Exonic
chr7	26198006	26198506	26	CD8 TEM._.MRSA_DU19-01S0003987	2905	CBX3	Exonic
chr7	26198642	26199142	7	NK._.MRSA_DU19-01S0004013	2269	CBX3	Exonic
chr7	26199429	26199929	30	CD8 TEM._.HI_control_AS13-08590	1482	CBX3	Promoter
chr7	26200114	26200614	32	CD4 TCM._.MSSA_DU19-01S0003453	797	CBX3	Promoter
chr7	26200822	26201322	30	CD4 Naive._.MSSA_DU19-01S0003453	89	CBX3	Promoter
chr7	26201439	26201939	22	CD16 Mono._.ANTH_control_BMI0101	159	HNRNPA2B1	Promoter
chr7	26201956	26202456	21	CD14 Mono._.ANTH_control_BMI0094	676	HNRNPA2B1	Promoter
chr7	26202563	26203063	12	CD8 TEM._.MRSA_DU19-01S0004015	1283	HNRNPA2B1	Promoter
chr7	26204202	26204702	2	CD8 TEM._.MRSA_DU19-01S0004015	2922	HNRNPA2B1	Intronic
chr7	26205194	26205694	3	CD8 TEM._.MRSA_DU19-01S0003987	3914	HNRNPA2B1	Intronic
chr7	26205777	26206277	2	CD8 TEM._.MRSA_DU19-01S0003987	4497	HNRNPA2B1	Intronic
chr7	26214185	26214685	4	CD14 Mono._.ANTH_control_BMI0094	12905	HNRNPA2B1	Distal
chr7	26216011	26216511	3	CD16 Mono._.ANTH_control_BMI0095	14731	HNRNPA2B1	Distal
chr7	26250200	26250700	2	MAIT._.HI_control_AS11-18755	41444	SNX10	Distal
chr7	26277751	26278251	6	CD14 Mono._.MRSA_DU19-01S0003542	13893	SNX10	Distal
chr7	26278749	26279249	6	B naive._.ANTH_control_BMI0094	12895	SNX10	Distal
chr7	26279256	26279756	15	CD16 Mono._.MRSA_DU19-01S0003542	12388	SNX10	Distal
chr7	26280097	26280597	2	MAIT._.MSSA_DU19-01S0003464	11547	SNX10	Distal
chr7	26281944	26282444	9	CD14 Mono._.HI_control_AS09-13278	9700	SNX10	Distal
chr7	26285016	26285516	13	CD4 Naive._.HI_control_AS17-00144	6628	SNX10	Distal
chr7	26287507	26288007	10	CD16 Mono._.MSSA_DU19-01S0003482	4137	SNX10	Distal
chr7	26288085	26288585	25	CD14 Mono._.MRSA_DU19-01S0003549	3559	SNX10	Distal
chr7	26291617	26292117	31	CD8 TEM._.MRSA_DU19-01S0004015	27	SNX10	Promoter
chr7	26292159	26292659	3	B memory._.MSSA_DU19-01S0003466	513	SNX10	Intronic
chr7	26292727	26293227	10	CD14 Mono._.MRSA_DU19-01S0003987	1081	SNX10	Intronic
chr7	26293907	26294407	31	CD8 TEM._.MSSA_DU19-01S0003462	2261	SNX10	Intronic
chr7	26294521	26295021	2	B naive._.HI_control_AS09-13278	2875	SNX10	Intronic
chr7	26298630	26299130	15	CD16 Mono._.MSSA_DU19-01S0003482	6984	SNX10	Intronic
chr7	26303899	26304399	3	CD16 Mono._.ANTH_control_BMI0101	12253	SNX10	Intronic
chr7	26304863	26305363	10	CD14 Mono._.MSSA_DU19-01S0003462	13217	SNX10	Intronic
chr7	26305416	26305916	31	CD14 Mono._.MSSA_DU19-01S0004017	13770	SNX10	Intronic
chr7	26306349	26306849	6	CD14 Mono._.MRSA_DU19-01S0003992	14703	SNX10	Intronic
chr7	26307118	26307618	18	CD16 Mono._.MRSA_DU19-01S0003987	15472	SNX10	Intronic
chr7	26307674	26308174	8	CD14 Mono._.MRSA_DU19-01S0003542	16028	SNX10	Intronic
chr7	26308329	26308829	4	CD14 Mono._.MRSA_DU19-01S0003992	16683	SNX10	Intronic
chr7	26311773	26312273	7	CD14 Mono._.MRSA_DU19-01S0003987	20127	SNX10	Intronic
chr7	26314271	26314771	22	CD16 Mono._.MRSA_DU19-01S0003987	22625	SNX10	Intronic
chr7	26316190	26316690	7	CD14 Mono._.MSSA_DU19-01S0004017	24544	SNX10	Intronic
chr7	26318751	26319251	2	CD14 Mono._.MRSA_DU19-01S0004013	27105	SNX10	Intronic
chr7	26319593	26320093	13	CD14 Mono._.MRSA_DU19-01S0003994	27947	SNX10	Intronic
chr7	26328753	26329253	15	CD14 Mono._.MRSA_DU19-01S0003542	37107	SNX10	Intronic
chr7	26329785	26330285	21	CD16 Mono._.MSSA_DU19-01S0003482	38139	SNX10	Intronic
chr7	26330898	26331398	4	B naive._.ANTH_control_BMI0095	39252	SNX10	Intronic
chr7	26332677	26333177	2	CD4 Naive._.MSSA_DU19-01S0003462	41031	SNX10	Intronic
chr7	26334487	26334987	3	B naive._.MRSA_DU19-01S0003989	42841	SNX10	Intronic
chr7	26335082	26335582	9	CD16 Mono._.MSSA_DU19-01S0003453	43436	SNX10	Intronic
chr7	26335877	26336377	10	B naive._.ANTH_control_BWJ0023	44231	SNX10	Intronic
chr7	26337178	26337678	6	B naive._.HI_control_AS11-18755	45532	SNX10	Intronic
chr7	26337706	26338206	3	B naive._.HI_control_AS09-13278	46060	SNX10	Intronic
chr7	26340429	26340929	2	CD4 Naive._.HI_control_AS17-00144	48783	SNX10	Intronic
chr7	26347065	26347565	4	CD16 Mono._.ANTH_control_BMI0094	51277	LOC441204	Intronic
chr7	26348568	26349068	2	CD16 Mono._.ANTH_control_BMI0095	49774	LOC441204	Intronic
chr7	26359509	26360009	7	B naive._.ANTH_control_BMI0093	38833	LOC441204	Intronic
chr7	26360589	26361089	18	CD16 Mono._.MSSA_DU19-01S0003482	37753	LOC441204	Intronic
chr7	26365032	26365532	15	B naive._.MSSA_DU19-01S0003464	33310	LOC441204	Intronic
chr7	26369421	26369921	17	CD4 Naive._.HI_control_AS17-00144	28921	LOC441204	Intronic
chr7	26369962	26370462	4	CD8 Naive._.ANTH_control_BWJ0023	28380	LOC441204	Intronic
chr7	26376101	26376601	10	B naive._.HI_control_AS11-18755	22241	LOC441204	Distal
chr7	26376925	26377425	22	CD16 Mono._.MSSA_DU19-01S0003492	21417	LOC441204	Distal
chr7	26377725	26378225	2	NK._.HI_control_AS11-18755	20617	LOC441204	Distal
chr7	26381458	26381958	20	CD14 Mono._.MSSA_DU19-01S0003453	16884	LOC441204	Distal
chr7	26388216	26388716	27	CD14 Mono._.MRSA_DU19-01S0003989	10126	LOC441204	Distal
chr7	26393598	26394098	2	NK._.MSSA_DU19-01S0004017	4744	LOC441204	Distal
chr7	26397836	26398336	15	NK._.ANTH_control_BMI0101	506	LOC441204	Promoter
chr7	26398337	26398837	22	CD16 Mono._.ANTH_control_BMI0095	5	LOC441204	Promoter
chr7	26398886	26399386	16	B naive._.ANTH_control_BMI0095	542	LOC441204	Intronic
chr7	26401081	26401581	2	B naive._.MSSA_DU19-01S0003515	2737	LOC441204	Intronic
chr7	26403111	26403611	2	B naive._.MSSA_DU19-01S0003515	4767	LOC441204	Intronic
chr7	26416547	26417047	2	NK._.HI_control_AS11-18755	18203	LOC441204	Intronic
chr7	26420597	26421097	6	CD16 Mono._.ANTH_control_BMI0095	22253	LOC441204	Intronic
chr7	26440756	26441256	2	B naive._.MSSA_DU19-01S0003464	42412	LOC441204	Intronic
chr7	26450208	26450708	2	B naive._.HI_control_AS09-13278	51864	LOC441204	Intronic
chr7	26461439	26461939	2	CD14 Mono._.HI_control_AS11-18755	63095	LOC441204	Intronic
chr7	26468058	26468558	3	B naive._.HI_control_AS09-13278	69714	LOC441204	Intronic
chr7	26490446	26490946	2	CD4 TCM._.HI_control_AS09-13278	48091	KIAA0087	Intronic
chr7	26492270	26492770	2	CD4 Naive._.HI_control_AS17-00144	46267	KIAA0087	Intronic
chr7	26493328	26493828	2	B naive._.HI_control_AS09-13278	45209	KIAA0087	Intronic
chr7	26500637	26501137	10	CD16 Mono._.Other	37900	KIAA0087	Distal
chr7	26508859	26509359	2	CD4 Naive._.MSSA_DU19-01S0003507	29678	KIAA0087	Distal
chr7	26510212	26510712	4	CD16 Mono._.ANTH_control_BWJ0023	28325	KIAA0087	Distal
chr7	26525310	26525810	6	CD14 Mono._.HI_control_AS09-13278	13227	KIAA0087	Distal
chr7	26537220	26537720	2	CD4 Naive._.MSSA_DU19-01S0003466	1317	KIAA0087	Intronic
chr7	26581297	26581797	3	CD4 Naive._.MSSA_DU19-01S0004017	42758	KIAA0087	Distal
chr7	26581916	26582416	2	CD4 Naive._.MRSA_DU19-01S0004013	43377	KIAA0087	Distal
chr7	26587997	26588497	2	cDC2._.Other	49458	KIAA0087	Distal
chr7	26593057	26593557	2	CD4 Naive._.MRSA_DU19-01S0003992	44563	C7orf71	Distal
chr7	26599930	26600430	2	cDC2._.Other	37690	C7orf71	Distal
chr7	26601952	26602452	2	CD4 Naive._.MRSA_DU19-01S0003992	35668	C7orf71	Distal
chr7	26610444	26610944	2	CD4 TCM._.MRSA_DU19-01S0003987	27176	C7orf71	Distal
chr7	26616908	26617408	2	CD4 Naive._.MRSA_DU19-01S0003992	20712	C7orf71	Distal
chr7	26627025	26627525	2	CD8 TEM._.MSSA_DU19-01S0004017	10595	C7orf71	Distal
chr7	26636708	26637208	2	CD4 TCM._.MRSA_DU19-01S0003992	912	C7orf71	Promoter
chr7	26642276	26642776	2	CD4 Naive._.HI_control_AS11-18755	4654	C7orf71	Intronic
chr7	26645056	26645556	8	CD14 Mono._.HI_control_AS11-18755	7434	C7orf71	Intronic
chr7	26645896	26646396	3	CD14 Mono._.MRSA_DU19-01S0003992	8274	C7orf71	Intronic
chr7	26660201	26660701	2	CD4 TCM._.MSSA_DU19-01S0003507	22579	C7orf71	Distal
chr7	26664967	26665467	9	B naive._.HI_control_AS14-03700	27345	C7orf71	Distal
chr7	26665543	26666043	2	CD4 TCM._.MSSA_DU19-01S0003507	27921	C7orf71	Distal
chr7	26667457	26667957	4	B memory._.ANTH_control_BWJ0023	29835	C7orf71	Exonic
chr7	26668350	26668850	2	CD4 Naive._.ANTH_control_BMI0093	30728	C7orf71	Exonic
chr7	26680589	26681089	2	CD16 Mono._.MSSA_DU19-01S0003453	42967	C7orf71	Intronic
chr7	26681737	26682237	16	CD4 Naive._.MRSA_DU19-01S0003987	44115	C7orf71	Intronic
chr7	26686240	26686740	10	CD8 TEM._.HI_control_AS09-13278	48618	C7orf71	Intronic
chr7	26688866	26689366	2	cDC2._.Other	51244	C7orf71	Intronic
chr7	26709116	26709616	17	CD16 Mono._.ANTH_control_BMI0095	71494	C7orf71	Intronic
chr7	26728578	26729078	9	CD16 Mono._.ANTH_control_BMI0101	90956	C7orf71	Intronic
chr7	26729321	26729821	14	CD16 Mono._.ANTH_control_BMI0094	91699	C7orf71	Intronic
chr7	26729878	26730378	19	CD16 Mono._.MSSA_DU19-01S0003464	92256	C7orf71	Intronic
chr7	26853714	26854214	5	NK._.MSSA_DU19-01S0003509	141274	SKAP2	Intronic
chr7	26856451	26856951	3	CD14 Mono._.MRSA_DU19-01S0003987	138537	SKAP2	Intronic
chr7	26857434	26857934	21	CD14 Mono._.MRSA_DU19-01S0003994	137554	SKAP2	Intronic
chr7	26857951	26858451	11	NK._.ANTH_control_BMI0093	137037	SKAP2	Intronic
chr7	26858692	26859192	9	NK._.MSSA_DU19-01S0003509	136296	SKAP2	Intronic
chr7	26859245	26859745	3	NK._.MSSA_DU19-01S0003462	135743	SKAP2	Intronic
chr7	26863476	26863976	22	CD16 Mono._.ANTH_control_BMI0101	131512	SKAP2	Intronic
chr7	26864493	26864993	31	CD14 Mono._.MRSA_DU19-01S0004011	130495	SKAP2	Exonic
chr7	26910167	26910667	9	MAIT._.MSSA_DU19-01S0003453	84821	SKAP2	Intronic
chr7	26911442	26911942	5	CD14 Mono._.MRSA_DU19-01S0003989	83546	SKAP2	Intronic
chr7	26912291	26912791	21	CD14 Mono._.MSSA_DU19-01S0003507	82697	SKAP2	Intronic
chr7	26927320	26927820	2	CD4 Naive._.ANTH_control_BMI0099	67668	SKAP2	Intronic
chr7	26964057	26964557	4	CD16 Mono._.ANTH_control_BMI0094	30931	SKAP2	Intronic
chr7	26978071	26978571	11	CD16 Mono._.ANTH_control_BWJ0023	16917	SKAP2	Intronic
chr7	27030769	27031269	2	CD16 Mono._.ANTH_control_BMI0095	35779	SKAP2	Distal
chr7	27031527	27032027	21	CD16 Mono._.ANTH_control_BMI0095	36537	SKAP2	Distal
chr7	27046797	27047297	9	CD16 Mono._.MRSA_DU19-01S0003978	48948	HOXA1	Distal
chr7	27050231	27050731	2	CD16 Mono._.ANTH_control_BMI0095	45514	HOXA1	Distal
chr7	27067105	27067605	6	CD16 Mono._.ANTH_control_BMI0101	28640	HOXA1	Distal
chr7	27071522	27072022	3	Platelet._.MRSA_DU19-01S0004015	24223	HOXA1	Distal
chr7	27079455	27079955	22	CD16 Mono._.ANTH_control_BMI0095	16290	HOXA1	Distal
chr7	27081025	27081525	2	CD16 Mono._.MSSA_DU19-01S0003482	14720	HOXA1	Distal
chr7	27083612	27084112	2	NK_CD56bright._.1	12133	HOXA1	Distal
chr7	27087728	27088228	3	MAIT._.ANTH_control_BWJ0023	8017	HOXA1	Distal
chr7	27088235	27088735	2	B naive._.MRSA_DU19-01S0003542	7510	HOXA1	Distal
chr7	27094775	27095275	3	CD16 Mono._.MSSA_DU19-01S0003527	970	HOXA1	Promoter
chr7	27095290	27095790	3	NK._.MSSA_DU19-01S0004017	455	HOXA1	Promoter
chr7	27095836	27096336	22	CD16 Mono._.MSSA_DU19-01S0003453	7	HOTAIRM1	Promoter
chr7	27096392	27096892	2	B naive._.ANTH_control_BMI0094	547	HOTAIRM1	Promoter
chr7	27096916	27097416	30	CD14 Mono._.HI_control_AS09-13278	1071	HOTAIRM1	Promoter
chr7	27098241	27098741	3	CD16 Mono._.ANTH_control_BMI0101	2396	HOTAIRM1	Intronic
chr7	27101937	27102437	6	CD16 Mono._.MSSA_DU19-01S0003492	623	HOXA2	Exonic
chr7	27102712	27103212	2	CD4 TCM._.HI_control_AS13-08590	150	HOXA2	Promoter
chr7	27115383	27115883	2	CD4 Naive._.HI_control_AS09-13278	6283	HOXA-AS2	Intronic
chr7	27130027	27130527	13	CD8 TEM._.MRSA_DU19-01S0003994	299	HOXA-AS3	Exonic
chr7	27130727	27131227	21	CD16 Mono._.MRSA_DU19-01S0003542	177	HOXA4	Promoter
chr7	27134306	27134806	9	CD14 Mono._.MRSA_DU19-01S0003542	3756	HOXA4	Intronic
chr7	27135827	27136327	2	MAIT._.ANTH_control_BWJ0023	4147	HOXA3	Intronic
chr7	27136328	27136828	2	MAIT._.ANTH_control_BWJ0023	3646	HOXA3	Intronic
chr7	27141892	27142392	3	CD16 Mono._.ANTH_control_BWJ0023	1525	HOXA5	Promoter
chr7	27142942	27143442	2	CD4 TCM._.MRSA_DU19-01S0003987	475	HOXA5	Exonic
chr7	27143552	27144052	20	CD16 Mono._.MSSA_DU19-01S0003453	133	HOXA5	Promoter
chr7	27144920	27145420	3	CD16 Mono._.MSSA_DU19-01S0003507	1501	HOXA5	Promoter
chr7	27146673	27147173	2	CD4 Naive._.MRSA_DU19-01S0003987	3254	HOXA5	Intronic
chr7	27147648	27148148	13	CD16 Mono._.MSSA_DU19-01S0003482	2704	HOXA6	Intronic
chr7	27148683	27149183	3	NK._.MSSA_DU19-01S0003482	1669	HOXA6	Intronic
chr7	27150069	27150569	5	NK._.MSSA_DU19-01S0003482	283	HOXA6	Exonic
chr7	27150728	27151228	27	NK._.MSSA_DU19-01S0003482	374	HOXA6	Promoter
chr7	27151239	27151739	9	NK._.ANTH_control_BMI0101	885	HOXA6	Promoter
chr7	27151838	27152338	7	CD8 TEM._.MRSA_DU19-01S0003987	1484	HOXA6	Promoter
chr7	27152412	27152912	16	CD14 Mono._.MSSA_DU19-01S0003509	2058	HOXA6	Exonic
chr7	27153972	27154472	2	B naive._.HI_control_AS11-18755	2454	HOXA7	Exonic
chr7	27154977	27155477	5	CD8 TEM._.MRSA_DU19-01S0004015	1449	HOXA7	Exonic
chr7	27155815	27156315	8	NK._.MSSA_DU19-01S0003482	611	HOXA7	Intronic
chr7	27156448	27156948	6	NK._.MSSA_DU19-01S0003482	20	HOXA7	Promoter
chr7	27157361	27157861	2	CD8 TEM._.MRSA_DU19-01S0004015	933	HOXA7	Promoter
chr7	27158095	27158595	3	CD16 Mono._.MRSA_DU19-01S0003987	1667	HOXA7	Promoter
chr7	27159236	27159736	3	CD16 Mono._.ANTH_control_BMI0095	2808	HOXA7	Distal
chr7	27160150	27160650	21	CD4 TCM._.MSSA_DU19-01S0003453	3722	HOXA7	Distal
chr7	27160881	27161381	29	CD4 Naive._.MRSA_DU19-01S0003992	4453	HOXA7	Distal
chr7	27161492	27161992	2	CD4 TCM._.MRSA_DU19-01S0003987	5064	HOXA7	Distal
chr7	27164188	27164688	18	CD14 Mono._.MRSA_DU19-01S0003542	4180	HOXA10-AS	Intronic
chr7	27164772	27165272	14	CD14 Mono._.MSSA_DU19-01S0003509	3596	HOXA10-AS	Exonic
chr7	27165303	27165803	31	CD14 Mono._.MSSA_DU19-01S0003453	3065	HOXA10-AS	Intronic
chr7	27165997	27166497	8	CD14 Mono._.MSSA_DU19-01S0003492	2371	HOXA10-AS	Intronic
chr7	27166506	27167006	11	CD14 Mono._.MRSA_DU19-01S0003978	1862	HOXA10-AS	Promoter
chr7	27167068	27167568	18	CD14 Mono._.MRSA_DU19-01S0003989	1300	HOXA10-AS	Promoter
chr7	27168350	27168850	10	NK._.MSSA_DU19-01S0003482	18	HOXA10-AS	Promoter
chr7	27169410	27169910	6	CD4 TCM._.MRSA_DU19-01S0003987	95	MIR196B	Promoter
chr7	27171139	27171639	2	MAIT._.HI_control_AS11-18755	1824	MIR196B	Promoter
chr7	27171814	27172314	7	CD4 Naive._.HI_control_AS11-18755	2499	MIR196B	Exonic
chr7	27172793	27173293	12	CD8 TEM._.HI_control_AS13-08590	2136	HOXA9	Intronic
chr7	27173415	27173915	29	CD14 Mono._.MRSA_DU19-01S0003987	1514	HOXA9	Exonic
chr7	27174379	27174879	5	CD8 TEM._.MRSA_DU19-01S0003994	550	HOXA9	Intronic
chr7	27176802	27177302	2	CD4 TCM._.MRSA_DU19-01S0003987	1871	HOXA9	Promoter
chr7	27179698	27180198	20	CD16 Mono._.ANTH_control_BMI0094	64	HOXA10-HOXA9	Promoter
chr7	27183022	27183522	5	CD4 Naive._.MRSA_DU19-01S0003987	1245	HOXA11-AS	Promoter
chr7	27183651	27184151	2	CD8 Naive._.ANTH_control_BWJ0023	616	HOXA11-AS	Promoter
chr7	27184234	27184734	9	MAIT._.HI_control_AS11-18755	33	HOXA11-AS	Promoter
chr7	27185195	27185695	11	CD8 TEM._.MRSA_DU19-01S0003987	221	HOXA11	Promoter
chr7	27185700	27186200	3	CD16 Mono._.ANTH_control_BMI0094	726	HOXA11	Promoter
chr7	27187664	27188164	4	CD4 Naive._.MSSA_DU19-01S0004017	2690	HOXA11	Exonic
chr7	27188600	27189100	14	CD4 Naive._.HI_control_AS17-00144	3626	HOXA11	Exonic
chr7	27189224	27189724	2	CD4 TCM._.MSSA_DU19-01S0003453	4250	HOXA11	Distal
chr7	27191942	27192442	4	CD16 Mono._.MSSA_DU19-01S0003453	6382	HOTTIP	Distal
chr7	27192528	27193028	31	CD14 Mono._.MRSA_DU19-01S0003989	5796	HOTTIP	Distal
chr7	27193184	27193684	6	CD14 Mono._.MSSA_DU19-01S0003453	5140	HOTTIP	Distal
chr7	27193688	27194188	2	B memory._.MSSA_DU19-01S0003515	4636	HOTTIP	Distal
chr7	27196132	27196632	20	CD4 Naive._.MRSA_DU19-01S0003987	2192	HOTTIP	Exonic
chr7	27198324	27198824	2	NK._.ANTH_control_BMI0101	0	HOTTIP	Promoter
chr7	27198838	27199338	3	NK._.MSSA_DU19-01S0003482	512	HOTTIP	Intronic
chr7	27199537	27200037	21	CD4 TCM._.MRSA_DU19-01S0003987	318	HOXA13	Exonic
chr7	27200046	27200546	22	CD4 TCM._.MSSA_DU19-01S0004017	189	HOXA13	Promoter
chr7	27200655	27201155	4	CD8 Naive._.ANTH_control_BWJ0023	798	HOXA13	Promoter
chr7	27201252	27201752	18	CD16 Mono._.MSSA_DU19-01S0003453	1395	HOXA13	Promoter
chr7	27202126	27202626	2	CD8 Naive._.MSSA_DU19-01S0003464	2269	HOXA13	Exonic
chr7	27203225	27203725	2	CD4 Naive._.MSSA_DU19-01S0004017	3368	HOXA13	Intronic
chr7	27204300	27204800	2	CD4 Naive._.MSSA_DU19-01S0003507	4443	HOXA13	Intronic
chr7	27205212	27205712	3	NK._.MSSA_DU19-01S0003482	5355	HOXA13	Exonic
chr7	27207573	27208073	2	CD4 Naive._.MSSA_DU19-01S0003492	7716	HOXA13	Distal
chr7	27209586	27210086	2	CD4 Naive._.MRSA_DU19-01S0003987	9729	HOXA13	Distal
chr7	27210268	27210768	13	CD16 Mono._.MSSA_DU19-01S0003492	10411	HOXA13	Distal
chr7	27211034	27211534	3	CD16 Mono._.MSSA_DU19-01S0003482	11177	HOXA13	Distal
chr7	27211829	27212329	2	cDC2._.ANTH_control_BMI0099	11972	HOXA13	Distal
chr7	27213050	27213550	3	CD16 Mono._.ANTH_control_BMI0101	13193	HOXA13	Distal
chr7	27213895	27214395	5	CD16 Mono._.ANTH_control_BMI0099	14038	HOXA13	Distal
chr7	27216773	27217273	2	CD16 Mono._.ANTH_control_BMI0099	16916	HOXA13	Distal
chr7	27219242	27219742	2	CD8 TEM._.HI_control_AS09-13278	19385	HOXA13	Distal
chr7	27220539	27221039	2	CD4 TCM._.MRSA_DU19-01S0003987	20682	HOXA13	Distal
chr7	27225740	27226240	2	CD16 Mono._.ANTH_control_BMI0099	16709	EVX1	Distal
chr7	27235259	27235759	8	CD16 Mono._.ANTH_control_BWJ0023	7190	EVX1	Distal
chr7	27235879	27236379	2	CD16 Mono._.ANTH_control_BMI0093	6570	EVX1	Distal
chr7	27236763	27237263	2	NK._.MSSA_DU19-01S0004017	5686	EVX1	Distal
chr7	27237643	27238143	9	CD14 Mono._.MSSA_DU19-01S0003515	4806	EVX1	Distal
chr7	27238357	27238857	2	CD16 Mono._.MRSA_DU19-01S0003987	4092	EVX1	Distal
chr7	27239155	27239655	4	CD16 Mono._.ANTH_control_BMI0095	3294	EVX1	Distal
chr7	27239675	27240175	2	B naive._.HI_control_AS11-18755	2774	EVX1	Distal
chr7	27240991	27241491	2	CD16 Mono._.ANTH_control_BMI0095	1458	EVX1	Promoter
chr7	27242409	27242909	22	CD4 Naive._.MRSA_DU19-01S0003987	40	EVX1	Promoter
chr7	27243060	27243560	2	NK._.MSSA_DU19-01S0003492	609	EVX1	Exonic
chr7	27245292	27245792	3	CD14 Mono._.MRSA_DU19-01S0003987	1686	EVX1-AS	Intronic
chr7	27245911	27246411	4	CD4 Naive._.MSSA_DU19-01S0003466	1067	EVX1-AS	Exonic
chr7	27246828	27247328	3	CD16 Mono._.MRSA_DU19-01S0003978	150	EVX1-AS	Exonic
chr7	27248850	27249350	16	CD14 Mono._.MRSA_DU19-01S0003987	1870	EVX1-AS	Promoter
chr7	27251819	27252319	7	CD16 Mono._.ANTH_control_BWJ0023	4839	EVX1-AS	Distal
chr7	27252389	27252889	3	CD16 Mono._.MRSA_DU19-01S0003987	5409	EVX1-AS	Distal
chr7	27254661	27255161	4	cDC2._.Other	7681	EVX1-AS	Distal
chr7	27300382	27300882	10	CD14 Mono._.MSSA_DU19-01S0003464	53402	EVX1-AS	Distal
chr7	27312793	27313293	4	CD16 Mono._.ANTH_control_BMI0095	65813	EVX1-AS	Distal
chr7	27313310	27313810	4	CD16 Mono._.ANTH_control_BMI0099	66330	EVX1-AS	Distal
chr7	27316382	27316882	3	CD16 Mono._.ANTH_control_BMI0095	69402	EVX1-AS	Distal
chr7	27324240	27324740	2	cDC2._.ANTH_control_BWJ0023	77260	EVX1-AS	Distal
chr7	27339355	27339855	31	CD14 Mono._.MSSA_DU19-01S0004017	92375	EVX1-AS	Distal
chr7	27339984	27340484	18	CD14 Mono._.MRSA_DU19-01S0003987	93004	EVX1-AS	Distal
chr7	27359191	27359691	20	CD16 Mono._.MRSA_DU19-01S0004015	112211	EVX1-AS	Distal
chr7	27359693	27360193	22	CD16 Mono._.ANTH_control_BMI0095	112713	EVX1-AS	Distal
chr7	27364367	27364867	16	CD14 Mono._.MSSA_DU19-01S0003507	117387	EVX1-AS	Distal
chr7	27367726	27368226	6	NK._.ANTH_control_BWJ0023	120746	EVX1-AS	Distal
chr7	27368231	27368731	8	NK._.ANTH_control_BWJ0023	121251	EVX1-AS	Distal
chr7	27372600	27373100	11	CD16 Mono._.MSSA_DU19-01S0003464	125620	EVX1-AS	Distal
chr7	27400100	27400600	7	CD16 Mono._.ANTH_control_BMI0095	153120	EVX1-AS	Distal
chr7	27402016	27402516	2	CD4 Naive._.MRSA_DU19-01S0003987	155036	EVX1-AS	Distal
chr7	27405453	27405953	2	CD16 Mono._.ANTH_control_BMI0095	158473	EVX1-AS	Distal
chr7	27424191	27424691	4	CD16 Mono._.ANTH_control_BMI0095	177211	EVX1-AS	Distal
chr7	27430031	27430531	7	CD16 Mono._.ANTH_control_BMI0095	183051	EVX1-AS	Distal
chr7	27440785	27441285	2	CD16 Mono._.ANTH_control_BMI0099	193805	EVX1-AS	Distal
chr7	27454080	27454580	2	CD4 Naive._.MRSA_DU19-01S0003987	207100	EVX1-AS	Distal
chr7	27474252	27474752	2	CD16 Mono._.MRSA_DU19-01S0003987	188492	HIBADH	Distal
chr7	27475001	27475501	2	NK._.MSSA_DU19-01S0003462	187743	HIBADH	Distal
chr7	27476069	27476569	2	CD14 Mono._.MRSA_DU19-01S0003994	186675	HIBADH	Distal
chr7	27480872	27481372	2	CD16 Mono._.MRSA_DU19-01S0003987	181872	HIBADH	Distal
chr7	27499984	27500484	3	CD16 Mono._.ANTH_control_BMI0095	162760	HIBADH	Distal
chr7	27512265	27512765	2	CD16 Mono._.MSSA_DU19-01S0003464	150479	HIBADH	Distal
chr7	27512889	27513389	3	CD16 Mono._.MSSA_DU19-01S0003464	149855	HIBADH	Distal
chr7	27520043	27520543	2	CD16 Mono._.ANTH_control_BMI0095	142701	HIBADH	Distal
chr7	27521472	27521972	3	CD16 Mono._.ANTH_control_BMI0095	141272	HIBADH	Distal
chr7	27528221	27528721	2	CD4 TCM._.MRSA_DU19-01S0003987	134523	HIBADH	Intronic
chr7	27542276	27542776	2	CD16 Mono._.ANTH_control_BMI0099	120468	HIBADH	Intronic
chr7	27547276	27547776	2	CD16 Mono._.ANTH_control_BMI0099	115468	HIBADH	Intronic
chr7	27576273	27576773	3	NK._.ANTH_control_BMI0101	86471	HIBADH	Intronic
chr7	27581052	27581552	2	CD16 Mono._.ANTH_control_BWJ0023	81692	HIBADH	Intronic
chr7	27586846	27587346	7	B naive._.HI_control_AS11-18755	75898	HIBADH	Intronic
chr7	27587354	27587854	3	B naive._.ANTH_control_BWJ0023	75390	HIBADH	Intronic
chr7	27614041	27614541	2	Platelet._.MRSA_DU19-01S0003542	48703	HIBADH	Intronic
chr7	27640748	27641248	2	B naive._.ANTH_control_BMI0095	21996	HIBADH	Intronic
chr7	27641493	27641993	4	CD8 TEM._.HI_control_AS09-13278	21251	HIBADH	Intronic
chr7	27645088	27645588	2	CD4 TCM._.MSSA_DU19-01S0003466	17656	HIBADH	Intronic
chr7	27661524	27662024	7	CD4 TCM._.MSSA_DU19-01S0003453	1220	HIBADH	Intronic
chr7	27662227	27662727	18	CD4 TCM._.MSSA_DU19-01S0003527	517	HIBADH	Intronic
chr7	27662739	27663239	30	CD4 Naive._.HI_control_AS17-00144	5	HIBADH	Promoter
chr7	27663554	27664054	11	CD8 TEM._.ANTH_control_BMI0101	808	HIBADH	Promoter
chr7	27664843	27665343	2	CD4 TCM._.MRSA_DU19-01S0003992	2097	HIBADH	Distal
chr7	27670366	27670866	5	CD16 Mono._.ANTH_control_BWJ0023	7620	HIBADH	Distal
chr7	27672277	27672777	8	CD16 Mono._.ANTH_control_BMI0094	9531	HIBADH	Distal
chr7	27677917	27678417	2	B naive._.MSSA_DU19-01S0003515	15171	HIBADH	Distal
chr7	27689512	27690012	4	CD4 TCM._.HI_control_AS17-00144	26766	HIBADH	Distal
chr7	27693754	27694254	20	CD14 Mono._.MSSA_DU19-01S0003462	31008	HIBADH	Distal
chr7	27698014	27698514	22	CD16 Mono._.MSSA_DU19-01S0003492	35268	HIBADH	Distal
chr7	27705309	27705809	2	CD8 TEM._.MRSA_DU19-01S0003987	33771	TAX1BP1	Distal
chr7	27713176	27713676	19	CD16 Mono._.ANTH_control_BMI0095	25904	TAX1BP1	Distal
chr7	27722973	27723473	2	CD8 TEM._.HI_control_AS09-13278	16107	TAX1BP1	Distal
chr7	27739355	27739855	10	CD4 Naive._.MRSA_DU19-01S0003989	273	TAX1BP1	Exonic
chr7	27739881	27740381	30	CD4 Naive._.MSSA_DU19-01S0004017	799	TAX1BP1	Exonic
chr7	27740563	27741063	32	CD4 TCM._.MRSA_DU19-01S0003987	1481	TAX1BP1	Intronic
chr7	27741094	27741594	2	NK._.MSSA_DU19-01S0003492	2012	TAX1BP1	Intronic
chr7	27741851	27742351	3	CD16 Mono._.ANTH_control_BMI0095	2769	TAX1BP1	Intronic
chr7	27745017	27745517	5	CD4 TCM._.MRSA_DU19-01S0003549	5935	TAX1BP1	Intronic
chr7	27784312	27784812	22	CD4 Naive._.MRSA_DU19-01S0003992	45230	TAX1BP1	Intronic
chr7	27824022	27824522	2	CD4 TCM._.MRSA_DU19-01S0003987	84940	TAX1BP1	Intronic
chr7	27834198	27834698	2	CD4 Naive._.HI_control_AS14-03700	95116	TAX1BP1	Intronic
chr7	27834714	27835214	2	CD4 Naive._.MSSA_DU19-01S0003453	95632	TAX1BP1	Intronic
chr7	27836116	27836616	2	CD4 Naive._.MRSA_DU19-01S0003994	97034	TAX1BP1	Intronic
chr7	27837394	27837894	2	CD4 Naive._.MRSA_DU19-01S0003992	98312	TAX1BP1	Intronic
chr7	27840208	27840708	21	CD4 TCM._.MRSA_DU19-01S0003987	101126	TAX1BP1	Intronic
chr7	27842826	27843326	2	CD4 TCM._.HI_control_AS17-00144	103744	TAX1BP1	Exonic
chr7	27843797	27844297	3	CD4 TCM._.MRSA_DU19-01S0003987	104715	TAX1BP1	Exonic
chr7	27860748	27861248	4	CD16 Mono._.ANTH_control_BWJ0023	121666	TAX1BP1	Intronic
chr7	27866275	27866775	4	CD8 TEM._.HI_control_AS14-03700	127193	TAX1BP1	Intronic
chr7	27874687	27875187	2	B naive._.MSSA_DU19-01S0003464	135605	TAX1BP1	Intronic
chr7	27880962	27881462	2	CD8 TEM._.MSSA_DU19-01S0003462	141880	TAX1BP1	Intronic
chr7	27890171	27890671	4	NK._.MSSA_DU19-01S0003527	151089	TAX1BP1	Intronic
chr7	27895464	27895964	10	CD16 Mono._.ANTH_control_BMI0095	156382	TAX1BP1	Intronic
chr7	27897191	27897691	2	CD4 Naive._.ANTH_control_BMI0095	158109	TAX1BP1	Intronic
chr7	27898233	27898733	5	CD16 Mono._.ANTH_control_BMI0095	159151	TAX1BP1	Intronic
chr7	27898781	27899281	6	CD16 Mono._.ANTH_control_BMI0094	159699	TAX1BP1	Intronic
chr7	27899542	27900042	26	NK._.MRSA_DU19-01S0004015	160460	TAX1BP1	Intronic
chr7	27900855	27901355	22	NK._.MRSA_DU19-01S0004013	161773	TAX1BP1	Intronic
chr7	27901406	27901906	15	CD16 Mono._.MRSA_DU19-01S0003978	162324	TAX1BP1	Intronic
chr7	27921155	27921655	4	CD4 TCM._.HI_control_AS17-00144	182073	TAX1BP1	Intronic
chr7	27923517	27924017	2	MAIT._.ANTH_control_BMI0101	184435	TAX1BP1	Intronic
chr7	27925781	27926281	2	B memory._.MSSA_DU19-01S0003466	186699	TAX1BP1	Intronic
chr7	27952677	27953177	7	CD4 Naive._.HI_control_AS09-13278	213595	TAX1BP1	Intronic
chr7	27966330	27966830	3	CD14 Mono._.HI_control_AS17-00144	213741	JAZF1-AS1	Intronic
chr7	27972229	27972729	17	CD4 Naive._.MRSA_DU19-01S0003987	207842	JAZF1-AS1	Intronic
chr7	27994568	27995068	2	NK._.MSSA_DU19-01S0003482	185503	JAZF1-AS1	Intronic
chr7	27995121	27995621	2	NK._.ANTH_control_BMI0101	184950	JAZF1-AS1	Intronic
chr7	28004985	28005485	2	NK._.MRSA_DU19-01S0003549	175086	JAZF1-AS1	Intronic
chr7	28005521	28006021	2	NK._.MRSA_DU19-01S0004011	174550	JAZF1-AS1	Intronic
chr7	28010346	28010846	2	CD4 Naive._.MRSA_DU19-01S0003987	169725	JAZF1-AS1	Intronic
chr7	28020261	28020761	5	B naive._.ANTH_control_BMI0095	159810	JAZF1-AS1	Intronic
chr7	28020795	28021295	2	CD8 TEM._.MRSA_DU19-01S0004015	159276	JAZF1-AS1	Intronic
chr7	28024739	28025239	2	CD14 Mono._.MSSA_DU19-01S0004017	155332	JAZF1-AS1	Intronic
chr7	28025907	28026407	2	B memory._.MSSA_DU19-01S0003515	154164	JAZF1-AS1	Intronic
chr7	28032163	28032663	2	CD4 Naive._.MRSA_DU19-01S0003987	147908	JAZF1-AS1	Intronic
chr7	28033526	28034026	5	NK._.MSSA_DU19-01S0003527	146545	JAZF1-AS1	Intronic
chr7	28037229	28037729	19	CD14 Mono._.MRSA_DU19-01S0003542	142842	JAZF1-AS1	Intronic
chr7	28054597	28055097	9	NK._.MSSA_DU19-01S0003462	125474	JAZF1-AS1	Intronic
chr7	28062074	28062574	19	NK._.MSSA_DU19-01S0003466	117997	JAZF1-AS1	Intronic
chr7	28062647	28063147	21	CD14 Mono._.MRSA_DU19-01S0003992	117424	JAZF1-AS1	Intronic
chr7	28072857	28073357	7	NK._.MSSA_DU19-01S0004017	107214	JAZF1-AS1	Intronic
chr7	28078223	28078723	14	CD16 Mono._.Other	101848	JAZF1-AS1	Intronic
chr7	28081006	28081506	11	CD14 Mono._.MSSA_DU19-01S0003464	99065	JAZF1-AS1	Intronic
chr7	28082083	28082583	5	CD16 Mono._.MSSA_DU19-01S0003482	97988	JAZF1-AS1	Intronic
chr7	28083549	28084049	27	CD14 Mono._.MRSA_DU19-01S0003994	96522	JAZF1-AS1	Intronic
chr7	28086074	28086574	4	B naive._.MSSA_DU19-01S0003464	93997	JAZF1-AS1	Intronic
chr7	28087916	28088416	26	CD14 Mono._.MSSA_DU19-01S0004017	92155	JAZF1-AS1	Intronic
chr7	28089323	28089823	7	CD16 Mono._.ANTH_control_BMI0095	90748	JAZF1-AS1	Intronic
chr7	28093581	28094081	15	CD16 Mono._.MSSA_DU19-01S0003492	86490	JAZF1-AS1	Intronic
chr7	28095153	28095653	15	CD16 Mono._.ANTH_control_BMI0099	84918	JAZF1-AS1	Intronic
chr7	28095678	28096178	7	CD16 Mono._.MSSA_DU19-01S0003464	84393	JAZF1-AS1	Intronic
chr7	28096547	28097047	17	NK._.MSSA_DU19-01S0004017	83524	JAZF1-AS1	Intronic
chr7	28098079	28098579	2	CD4 Naive._.MSSA_DU19-01S0003515	81992	JAZF1-AS1	Intronic
chr7	28098589	28099089	3	NK._.ANTH_control_BMI0101	81482	JAZF1-AS1	Intronic
chr7	28102747	28103247	23	CD14 Mono._.MSSA_DU19-01S0003462	77324	JAZF1-AS1	Intronic
chr7	28105479	28105979	2	CD14 Mono._.MSSA_DU19-01S0003462	74592	JAZF1-AS1	Intronic
chr7	28112813	28113313	27	CD14 Mono._.MRSA_DU19-01S0003992	67258	JAZF1-AS1	Intronic
chr7	28119213	28119713	7	NK._.MSSA_DU19-01S0003492	60858	JAZF1-AS1	Intronic
chr7	28119861	28120361	5	CD4 TCM._.MRSA_DU19-01S0003987	60210	JAZF1-AS1	Intronic
chr7	28122918	28123418	2	CD4 Naive._.MRSA_DU19-01S0003987	57153	JAZF1-AS1	Intronic
chr7	28123681	28124181	3	NK._.MSSA_DU19-01S0003464	56390	JAZF1-AS1	Intronic
chr7	28126341	28126841	16	CD14 Mono._.MSSA_DU19-01S0003462	53730	JAZF1-AS1	Intronic
chr7	28128611	28129111	3	CD4 TCM._.MSSA_DU19-01S0003464	51460	JAZF1-AS1	Intronic
chr7	28135610	28136110	6	CD4 TCM._.MSSA_DU19-01S0003492	44461	JAZF1-AS1	Intronic
chr7	28136850	28137350	2	Platelet._.MRSA_DU19-01S0004015	43221	JAZF1-AS1	Intronic
chr7	28142560	28143060	6	B naive._.ANTH_control_BMI0095	37511	JAZF1-AS1	Intronic
chr7	28144292	28144792	4	B naive._.MSSA_DU19-01S0003507	35779	JAZF1-AS1	Intronic
chr7	28149679	28150179	12	B naive._.MSSA_DU19-01S0003509	30392	JAZF1-AS1	Intronic
chr7	28150362	28150862	3	B naive._.MRSA_DU19-01S0003989	29709	JAZF1-AS1	Intronic
chr7	28151888	28152388	27	NK._.MRSA_DU19-01S0004015	28183	JAZF1-AS1	Intronic
chr7	28152883	28153383	10	NK._.MRSA_DU19-01S0004013	27188	JAZF1-AS1	Intronic
chr7	28153485	28153985	4	NK._.MSSA_DU19-01S0003507	26586	JAZF1-AS1	Intronic
chr7	28154920	28155420	21	CD16 Mono._.MSSA_DU19-01S0003453	25151	JAZF1-AS1	Intronic
chr7	28155892	28156392	4	CD16 Mono._.MRSA_DU19-01S0003978	24179	JAZF1-AS1	Intronic
chr7	28157014	28157514	4	NK._.MSSA_DU19-01S0004017	23057	JAZF1-AS1	Intronic
chr7	28157738	28158238	17	CD14 Mono._.MRSA_DU19-01S0003994	22333	JAZF1-AS1	Intronic
chr7	28159804	28160304	5	B naive._.MSSA_DU19-01S0003507	20267	JAZF1-AS1	Intronic
chr7	28165166	28165666	14	B naive._.ANTH_control_BMI0095	14905	JAZF1-AS1	Intronic
chr7	28166219	28166719	16	CD14 Mono._.MRSA_DU19-01S0003989	13852	JAZF1-AS1	Intronic
chr7	28168360	28168860	15	B naive._.ANTH_control_BMI0095	11711	JAZF1-AS1	Intronic
chr7	28169053	28169553	2	B memory._.MSSA_DU19-01S0003515	11018	JAZF1-AS1	Intronic
chr7	28171344	28171844	2	B naive._.HI_control_AS11-18755	8727	JAZF1-AS1	Intronic
chr7	28172988	28173488	2	NK._.MSSA_DU19-01S0004017	7083	JAZF1-AS1	Intronic
chr7	28173783	28174283	2	NK._.MSSA_DU19-01S0004017	6288	JAZF1-AS1	Intronic
chr7	28174426	28174926	3	CD8 TEM._.MRSA_DU19-01S0003987	5645	JAZF1-AS1	Intronic
chr7	28176156	28176656	16	NK._.MRSA_DU19-01S0004015	3915	JAZF1-AS1	Intronic
chr7	28178487	28178987	2	NK._.ANTH_control_BMI0094	1584	JAZF1-AS1	Promoter
chr7	28179027	28179527	5	B naive._.ANTH_control_BMI0094	1044	JAZF1-AS1	Promoter
chr7	28179586	28180086	30	CD4 Naive._.MRSA_DU19-01S0003987	485	JAZF1-AS1	Promoter
chr7	28180354	28180854	28	CD4 Naive._.MSSA_DU19-01S0004017	138	JAZF1	Exonic
chr7	28180890	28181390	14	CD8 TEM._.MRSA_DU19-01S0004015	396	JAZF1	Promoter
chr7	28181851	28182351	3	NK._.HI_control_AS17-00144	1357	JAZF1	Promoter
chr7	28182381	28182881	6	B naive._.ANTH_control_BMI0099	1887	JAZF1	Promoter
chr7	28189924	28190424	6	CD8 TEM._.MSSA_DU19-01S0003492	9430	JAZF1	Intronic
chr7	28191676	28192176	18	CD14 Mono._.MSSA_DU19-01S0003462	11182	JAZF1	Intronic
chr7	28193102	28193602	24	CD14 Mono._.ANTH_control_BMI0099	12608	JAZF1	Intronic
chr7	28194622	28195122	3	CD4 Naive._.MSSA_DU19-01S0003507	14128	JAZF1	Intronic
chr7	28195220	28195720	2	CD4 Naive._.ANTH_control_BMI0093	14726	JAZF1	Intronic
chr7	28195918	28196418	20	CD8 TEM._.MRSA_DU19-01S0004015	15424	JAZF1	Intronic
chr7	28200542	28201042	26	NK._.MSSA_DU19-01S0003466	20048	JAZF1	Intronic
chr7	28202230	28202730	8	B naive._.HI_control_AS14-03700	21736	JAZF1	Intronic
chr7	28202779	28203279	3	NK._.MRSA_DU19-01S0003549	22285	JAZF1	Intronic
chr7	28203786	28204286	27	NK._.MRSA_DU19-01S0004011	23292	JAZF1	Intronic
chr7	28204437	28204937	2	NK._.HI_control_AS13-08590	23943	JAZF1	Intronic
chr7	28206483	28206983	4	NK._.HI_control_AS17-00144	25989	JAZF1	Intronic
chr7	28207434	28207934	9	B naive._.MSSA_DU19-01S0003466	26940	JAZF1	Intronic
chr7	28208487	28208987	2	Platelet._.MRSA_DU19-01S0004015	27993	JAZF1	Intronic
chr7	28210900	28211400	2	NK._.MSSA_DU19-01S0003507	30406	JAZF1	Intronic
chr7	28225330	28225830	2	CD16 Mono._.MSSA_DU19-01S0003464	44836	JAZF1	Intronic
chr7	28232817	28233317	2	NK._.HI_control_AS17-00144	52323	JAZF1	Intronic
chr7	28237201	28237701	6	CD14 Mono._.HI_control_AS17-00144	56707	JAZF1	Intronic
chr7	28239817	28240317	30	CD14 Mono._.MRSA_DU19-01S0003992	59253	CREB5	Exonic
chr7	28240477	28240977	21	CD14 Mono._.MRSA_DU19-01S0003992	58593	CREB5	Exonic
chr7	28243881	28244381	2	Platelet._.MRSA_DU19-01S0004015	55189	CREB5	Distal
chr7	28245444	28245944	3	Platelet._.MRSA_DU19-01S0004015	53626	CREB5	Distal
chr7	28263582	28264082	5	NK._.MSSA_DU19-01S0003482	35488	CREB5	Distal
chr7	28269936	28270436	22	CD14 Mono._.MRSA_DU19-01S0003549	29134	CREB5	Distal
chr7	28272301	28272801	23	CD14 Mono._.MRSA_DU19-01S0003994	26769	CREB5	Distal
chr7	28290438	28290938	17	CD16 Mono._.MRSA_DU19-01S0003987	8632	CREB5	Distal
chr7	28290997	28291497	15	CD16 Mono._.MRSA_DU19-01S0003987	8073	CREB5	Distal
chr7	28296844	28297344	6	NK._.ANTH_control_BMI0101	2226	CREB5	Distal
chr7	28297761	28298261	13	B naive._.ANTH_control_BMI0099	1309	CREB5	Promoter
chr7	28307409	28307909	2	CD16 Mono._.MRSA_DU19-01S0003987	8337	CREB5	Intronic
chr7	28312254	28312754	2	B memory._.ANTH_control_BWJ0023	13182	CREB5	Intronic
chr7	28328023	28328523	22	CD4 Naive._.HI_control_AS17-00144	28951	CREB5	Intronic
chr7	28328972	28329472	2	CD14 Mono._.ANTH_control_BWJ0023	29900	CREB5	Intronic
chr7	28329955	28330455	24	CD4 Naive._.HI_control_AS09-13278	30883	CREB5	Intronic
chr7	28346643	28347143	2	CD4 Naive._.ANTH_control_BWJ0023	47571	CREB5	Intronic
chr7	28354482	28354982	2	CD16 Mono._.ANTH_control_BMI0099	55410	CREB5	Intronic
chr7	28362753	28363253	2	CD16 Mono._.ANTH_control_BMI0101	63681	CREB5	Intronic
chr7	28371666	28372166	2	CD4 TCM._.MRSA_DU19-01S0004011	72594	CREB5	Intronic
chr7	28389347	28389847	5	B naive._.ANTH_control_BMI0093	90275	CREB5	Intronic
chr7	28405188	28405688	2	NK._.HI_control_AS11-18755	106116	CREB5	Intronic
chr7	28407632	28408132	20	CD14 Mono._.MRSA_DU19-01S0003994	108560	CREB5	Intronic
chr7	28408344	28408844	6	CD14 Mono._.MRSA_DU19-01S0003542	109272	CREB5	Intronic
chr7	28408942	28409442	31	CD14 Mono._.MRSA_DU19-01S0003989	109870	CREB5	Intronic
chr7	28409540	28410040	21	CD14 Mono._.MRSA_DU19-01S0003987	110468	CREB5	Intronic
chr7	28410140	28410640	3	B naive._.ANTH_control_BMI0095	111068	CREB5	Intronic
chr7	28410676	28411176	4	B naive._.ANTH_control_BMI0094	111604	CREB5	Intronic
chr7	28411233	28411733	29	CD14 Mono._.MRSA_DU19-01S0003978	112161	CREB5	Intronic
chr7	28412208	28412708	2	B naive._.ANTH_control_BMI0099	113136	CREB5	Intronic
chr7	28423845	28424345	13	CD14 Mono._.MRSA_DU19-01S0003994	124773	CREB5	Intronic
chr7	28426061	28426561	2	NK._.MSSA_DU19-01S0003462	126989	CREB5	Intronic
chr7	28433562	28434062	2	CD14 Mono._.MRSA_DU19-01S0003992	134490	CREB5	Intronic
chr7	28477133	28477633	2	cDC2._.Other	178061	CREB5	Intronic
chr7	28509245	28509745	3	cDC2._.Other	210173	CREB5	Intronic
chr7	28520043	28520543	2	cDC2._.ANTH_control_BMI0101	220971	CREB5	Intronic
chr7	28560689	28561189	2	CD4 TCM._.HI_control_AS14-03700	261617	CREB5	Intronic
chr7	28570185	28570685	6	B naive._.ANTH_control_BMI0095	271113	CREB5	Exonic
chr7	28572160	28572660	2	B naive._.HI_control_AS09-13278	273088	CREB5	Intronic
chr7	28572965	28573465	2	cDC2._.ANTH_control_BMI0099	273893	CREB5	Intronic
chr7	28609950	28610450	2	CD4 Naive._.HI_control_AS14-03700	310878	CREB5	Intronic
chr7	28626555	28627055	7	CD14 Mono._.MSSA_DU19-01S0003509	327483	CREB5	Intronic
chr7	28627877	28628377	15	CD14 Mono._.MSSA_DU19-01S0003453	328805	CREB5	Intronic
chr7	28629385	28629885	2	B naive._.MSSA_DU19-01S0003515	328656	TRIL	Intronic
chr7	28662176	28662676	13	CD4 Naive._.ANTH_control_BMI0093	295865	TRIL	Intronic
chr7	28669259	28669759	16	CD16 Mono._.MSSA_DU19-01S0003453	288782	TRIL	Intronic
chr7	28672514	28673014	7	CD14 Mono._.MRSA_DU19-01S0003992	285527	TRIL	Intronic
chr7	28678369	28678869	9	CD14 Mono._.MRSA_DU19-01S0003978	279672	TRIL	Intronic
chr7	28681872	28682372	13	CD14 Mono._.HI_control_AS09-13278	276169	TRIL	Intronic
chr7	28684152	28684652	23	CD14 Mono._.MSSA_DU19-01S0003515	273889	TRIL	Intronic
chr7	28684672	28685172	28	CD14 Mono._.MRSA_DU19-01S0003987	273369	TRIL	Intronic
chr7	28685190	28685690	19	CD14 Mono._.MRSA_DU19-01S0004011	272851	TRIL	Intronic
chr7	28685809	28686309	31	CD14 Mono._.HI_control_AS14-03700	272232	TRIL	Exonic
chr7	28686368	28686868	23	CD14 Mono._.MRSA_DU19-01S0003542	271673	TRIL	Intronic
chr7	28687568	28688068	12	CD14 Mono._.MRSA_DU19-01S0003987	270473	TRIL	Intronic
chr7	28690236	28690736	2	CD4 Naive._.HI_control_AS14-03700	267805	TRIL	Intronic
chr7	28694228	28694728	4	CD16 Mono._.Other	263813	TRIL	Intronic
chr7	28695658	28696158	3	MAIT._.MSSA_DU19-01S0003462	262383	TRIL	Intronic
chr7	28698131	28698631	2	cDC2._.ANTH_control_BMI0099	259910	TRIL	Intronic
chr7	28698815	28699315	2	B naive._.ANTH_control_BWJ0023	259226	TRIL	Intronic
chr7	28705160	28705660	4	B naive._.MSSA_DU19-01S0003464	252881	TRIL	Intronic
chr7	28749175	28749675	18	CD14 Mono._.MSSA_DU19-01S0003509	208866	TRIL	Exonic
chr7	28771855	28772355	3	CD14 Mono._.HI_control_AS09-13278	186186	TRIL	Intronic
chr7	28782315	28782815	7	CD16 Mono._.ANTH_control_BMI0095	175726	TRIL	Intronic
chr7	28800027	28800527	22	CD16 Mono._.MSSA_DU19-01S0003453	158014	TRIL	Intronic
chr7	28804219	28804719	2	CD4 Naive._.MRSA_DU19-01S0003987	153822	TRIL	Exonic
chr7	28805183	28805683	2	CD4 Naive._.MRSA_DU19-01S0003987	152858	TRIL	Intronic
chr7	28809088	28809588	11	B naive._.HI_control_AS09-13278	148953	TRIL	Exonic
chr7	28815819	28816319	11	B naive._.ANTH_control_BWJ0023	142222	TRIL	Intronic
chr7	28818947	28819447	3	CD16 Mono._.MRSA_DU19-01S0003978	139094	TRIL	Exonic
chr7	28842120	28842620	2	CD4 Naive._.MRSA_DU19-01S0003987	115921	TRIL	Distal
chr7	28847265	28847765	3	CD4 Naive._.MRSA_DU19-01S0003987	110776	TRIL	Distal
chr7	28853088	28853588	2	cDC2._.ANTH_control_BMI0099	104953	TRIL	Distal
chr7	28854115	28854615	20	CD16 Mono._.ANTH_control_BMI0099	103926	TRIL	Distal
chr7	28855393	28855893	2	CD8 TEM._.HI_control_AS09-13278	102648	TRIL	Distal
chr7	28856024	28856524	3	CD8 TEM._.MRSA_DU19-01S0003987	102017	TRIL	Distal
chr7	28867344	28867844	2	B naive._.MSSA_DU19-01S0003515	90697	TRIL	Distal
chr7	28879012	28879512	7	CD14 Mono._.MRSA_DU19-01S0004013	79029	TRIL	Distal
chr7	28921773	28922273	21	CD4 Naive._.MSSA_DU19-01S0004017	36268	TRIL	Distal
chr7	28922567	28923067	14	CD14 Mono._.MSSA_DU19-01S0003509	35474	TRIL	Distal
chr7	28926382	28926882	4	CD4 Naive._.HI_control_AS14-03700	31659	TRIL	Distal
chr7	28926895	28927395	22	CD16 Mono._.ANTH_control_BMI0095	31146	TRIL	Distal
chr7	28939223	28939723	2	B naive._.HI_control_AS11-18755	18818	TRIL	Distal
chr7	28955950	28956450	20	NK._.MSSA_DU19-01S0004017	2091	TRIL	Exonic
chr7	28956469	28956969	17	CD14 Mono._.MSSA_DU19-01S0003515	1572	TRIL	Exonic
chr7	28957172	28957672	8	CD16 Mono._.MSSA_DU19-01S0003453	869	TRIL	Exonic
chr7	28958207	28958707	2	CD8 TEM._.HI_control_AS13-08590	164	TRIL	Promoter
chr7	28984491	28984991	17	CD14 Mono._.MRSA_DU19-01S0003978	4773	LOC100506497	Intronic
chr7	28986738	28987238	27	CD14 Mono._.MRSA_DU19-01S0003994	7020	LOC100506497	Intronic
chr7	29035307	29035807	16	CD8 TEM._.ANTH_control_BMI0095	55589	LOC100506497	Intronic
chr7	29038351	29038851	17	NK._.MSSA_DU19-01S0003492	58633	LOC100506497	Intronic
chr7	29084843	29085343	18	CD14 Mono._.MRSA_DU19-01S0003994	37180	LOC101928168	Intronic
chr7	29087104	29087604	5	CD14 Mono._.ANTH_control_BMI0093	34919	LOC101928168	Intronic
chr7	29088207	29088707	2	CD14 Mono._.MRSA_DU19-01S0003994	33816	LOC101928168	Intronic
chr7	29091046	29091546	3	NK._.ANTH_control_BMI0095	30977	LOC101928168	Intronic
chr7	29091641	29092141	21	NK._.ANTH_control_BMI0101	30382	LOC101928168	Intronic
chr7	29102564	29103064	20	CD14 Mono._.MRSA_DU19-01S0003987	19459	LOC101928168	Intronic
chr7	29106234	29106734	2	CD4 TCM._.HI_control_AS09-13278	15789	LOC101928168	Intronic
chr7	29109962	29110462	30	CD14 Mono._.MRSA_DU19-01S0003994	12061	LOC101928168	Intronic
chr7	29113668	29114168	22	CD14 Mono._.MRSA_DU19-01S0003987	8355	LOC101928168	Intronic
chr7	29114235	29114735	6	CD14 Mono._.MRSA_DU19-01S0003987	7788	LOC101928168	Intronic
chr7	29130044	29130544	16	CD14 Mono._.MRSA_DU19-01S0003978	8019	LOC101928168	Intronic
chr7	29135782	29136282	21	CD16 Mono._.ANTH_control_BMI0101	10536	CHN2	Intronic
chr7	29137808	29138308	2	CD16 Mono._.MSSA_DU19-01S0003482	8510	CHN2	Intronic
chr7	29139185	29139685	4	CD16 Mono._.MSSA_DU19-01S0003482	7133	CHN2	Intronic
chr7	29139757	29140257	23	CD14 Mono._.MRSA_DU19-01S0003978	6561	CHN2	Intronic
chr7	29140820	29141320	9	CD16 Mono._.MSSA_DU19-01S0003453	5498	CHN2	Intronic
chr7	29142186	29142686	21	CD16 Mono._.MRSA_DU19-01S0003549	4132	CHN2	Intronic
chr7	29142725	29143225	19	CD16 Mono._.MRSA_DU19-01S0003542	3593	CHN2	Intronic
chr7	29146238	29146738	21	CD16 Mono._.MSSA_DU19-01S0003453	80	CHN2	Promoter
chr7	29147166	29147666	15	CD16 Mono._.ANTH_control_BMI0095	846	CHN2	Intronic
chr7	29147757	29148257	5	CD16 Mono._.MSSA_DU19-01S0003464	1437	CHN2	Intronic
chr7	29148980	29149480	18	CD14 Mono._.MRSA_DU19-01S0003994	2660	CHN2	Intronic
chr7	29156740	29157240	17	CD8 TEM._.MRSA_DU19-01S0003978	10420	CHN2	Intronic
chr7	29169817	29170317	2	CD4 Naive._.HI_control_AS11-18755	23497	CHN2	Intronic
chr7	29178148	29178648	30	CD14 Mono._.HI_control_AS14-03700	17052	CPVL	Intronic
chr7	29189620	29190120	23	NK._.HI_control_AS11-18755	5580	CPVL	Intronic
chr7	29192786	29193286	3	CD8 TEM._.MRSA_DU19-01S0004015	2414	CPVL	Intronic
chr7	29193643	29194143	5	NK._.ANTH_control_BMI0101	1557	CPVL	Intronic
chr7	29194577	29195077	30	CD14 Mono._.MRSA_DU19-01S0003994	623	CPVL	Exonic
chr7	29195345	29195845	25	CD8 TEM._.MRSA_DU19-01S0003542	143	CPVL	Promoter
chr7	29196170	29196670	2	CD4 Naive._.HI_control_AS17-00144	968	CPVL	Promoter
chr7	29196858	29197358	27	CD8 TEM._.MRSA_DU19-01S0004015	1656	CPVL	Promoter
chr7	29202489	29202989	31	CD14 Mono._.HI_control_AS14-03700	6230	LOC102724484	Intronic
chr7	29203855	29204355	3	CD14 Mono._.HI_control_AS09-13278	4864	LOC102724484	Intronic
chr7	29207327	29207827	19	CD14 Mono._.MRSA_DU19-01S0003992	1392	LOC102724484	Intronic
chr7	29208266	29208766	3	Platelet._.MRSA_DU19-01S0003542	453	LOC102724484	Intronic
chr7	29230705	29231205	2	Platelet._.MRSA_DU19-01S0004015	21984	LOC102724484	Intronic
chr7	29231240	29231740	2	Platelet._.MRSA_DU19-01S0003542	22519	LOC102724484	Intronic
chr7	29239579	29240079	3	CD14 Mono._.MSSA_DU19-01S0004017	30858	LOC102724484	Intronic
chr7	29243994	29244494	22	CD16 Mono._.ANTH_control_BWJ0023	35273	LOC102724484	Intronic
chr7	29244548	29245048	7	CD16 Mono._.MSSA_DU19-01S0003464	35827	LOC102724484	Intronic
chr7	29247130	29247630	5	NK._.MSSA_DU19-01S0003509	38409	LOC102724484	Intronic
chr7	29248075	29248575	3	CD16 Mono._.Other	39354	LOC102724484	Intronic
chr7	29248683	29249183	18	CD16 Mono._.MRSA_DU19-01S0003987	39962	LOC102724484	Intronic
chr7	29250449	29250949	16	CD16 Mono._.ANTH_control_BMI0099	41728	LOC102724484	Intronic
chr7	29255923	29256423	19	CD8 TEM._.MRSA_DU19-01S0003978	47202	LOC102724484	Intronic
chr7	29260807	29261307	2	CD4 Naive._.MRSA_DU19-01S0003987	52086	LOC102724484	Intronic
chr7	29262467	29262967	8	NK._.Other	53746	LOC102724484	Intronic
chr7	29265077	29265577	7	CD14 Mono._.MRSA_DU19-01S0004015	56356	LOC102724484	Intronic
chr7	29270944	29271444	12	CD14 Mono._.HI_control_AS09-13278	62223	LOC102724484	Intronic
chr7	29274109	29274609	2	CD16 Mono._.ANTH_control_BMI0095	65388	LOC102724484	Intronic
chr7	29274680	29275180	2	CD8 TEM._.MRSA_DU19-01S0003994	65959	LOC102724484	Intronic
chr7	29275667	29276167	5	CD8 TEM._.HI_control_AS14-03700	66946	LOC102724484	Intronic
chr7	29277854	29278354	3	NK._.MSSA_DU19-01S0003492	69133	LOC102724484	Intronic
chr7	29282777	29283277	5	CD16 Mono._.Other	74056	LOC102724484	Intronic
chr7	29285305	29285805	24	NK._.MRSA_DU19-01S0004015	76584	LOC102724484	Intronic
chr7	29289024	29289524	16	CD16 Mono._.ANTH_control_BMI0095	80303	LOC102724484	Intronic
chr7	29289605	29290105	6	CD14 Mono._.MRSA_DU19-01S0003994	80884	LOC102724484	Intronic
chr7	29301785	29302285	7	CD14 Mono._.HI_control_AS14-03700	93064	LOC102724484	Intronic
chr7	29319852	29320352	31	CD14 Mono._.MRSA_DU19-01S0003994	111131	LOC102724484	Intronic
chr7	29328757	29329257	5	CD14 Mono._.MRSA_DU19-01S0003992	120036	LOC102724484	Intronic
chr7	29329628	29330128	5	CD16 Mono._.MSSA_DU19-01S0003527	120907	LOC102724484	Intronic
chr7	29335153	29335653	5	CD8 TEM._.MSSA_DU19-01S0003466	126432	LOC102724484	Intronic
chr7	29336775	29337275	2	CD4 TCM._.MRSA_DU19-01S0003989	128054	LOC102724484	Intronic
chr7	29337555	29338055	21	CD4 Naive._.MSSA_DU19-01S0004017	128834	LOC102724484	Intronic
chr7	29343314	29343814	17	CD16 Mono._.ANTH_control_BWJ0023	134593	LOC102724484	Intronic
chr7	29345546	29346046	4	CD8 TEM._.ANTH_control_BMI0095	136825	LOC102724484	Intronic
chr7	29351947	29352447	17	CD16 Mono._.ANTH_control_BWJ0023	143226	LOC102724484	Intronic
chr7	29360272	29360772	2	CD4 Naive._.MRSA_DU19-01S0003994	151551	LOC102724484	Intronic
chr7	29372665	29373165	4	CD16 Mono._.Other	163944	LOC102724484	Intronic
chr7	29398498	29398998	2	NK._.MRSA_DU19-01S0004011	165062	PRR15	Intronic
chr7	29408707	29409207	13	CD4 TCM._.ANTH_control_BMI0093	154853	PRR15	Intronic
chr7	29411102	29411602	2	CD4 Naive._.MRSA_DU19-01S0003994	152458	PRR15	Intronic
chr7	29414177	29414677	5	NK._.MSSA_DU19-01S0003482	149383	PRR15	Intronic
chr7	29421534	29422034	2	NK_CD56bright._.ANTH_control_BMI0099	142026	PRR15	Intronic
chr7	29424216	29424716	2	B naive._.ANTH_control_BMI0095	139344	PRR15	Intronic
chr7	29459459	29459959	2	B naive._.MSSA_DU19-01S0003515	104101	PRR15	Intronic
chr7	29472819	29473319	2	CD4 Naive._.MRSA_DU19-01S0003989	90741	PRR15	Intronic
chr7	29485801	29486301	3	CD14 Mono._.ANTH_control_BMI0093	77759	PRR15	Intronic
chr7	29539559	29540059	2	B naive._.MSSA_DU19-01S0003507	24001	PRR15	Distal
chr7	29557940	29558440	28	CD14 Mono._.MRSA_DU19-01S0003994	5620	PRR15	Distal
chr7	29561254	29561754	2	cDC2._.ANTH_control_BMI0099	2306	PRR15	Distal
chr7	29562792	29563292	2	CD14 Mono._.MSSA_DU19-01S0003509	768	PRR15	Promoter
chr7	29563488	29563988	11	CD14 Mono._.MSSA_DU19-01S0003509	72	PRR15	Promoter
chr7	29564084	29564584	2	B naive._.MRSA_DU19-01S0003989	522	PRR15	Exonic
chr7	29564659	29565159	25	CD14 Mono._.MRSA_DU19-01S0003992	1097	PRR15	Intronic
chr7	29565199	29565699	2	cDC2._.Other	1637	PRR15	Intronic
chr7	29565943	29566443	10	CD14 Mono._.MSSA_DU19-01S0003453	2381	PRR15	Exonic
chr7	29566445	29566945	7	CD14 Mono._.MRSA_DU19-01S0003992	2883	PRR15	Exonic
chr7	29574637	29575137	2	cDC2._.Other	11075	PRR15	Distal
chr7	29589108	29589608	21	CD14 Mono._.MRSA_DU19-01S0003992	25546	PRR15	Distal
chr7	29606633	29607133	2	NK._.MSSA_DU19-01S0003492	43071	PRR15	Distal
chr7	29637521	29638021	2	CD8 TEM._.MRSA_DU19-01S0003994	43056	MIR550A3	Distal
chr7	29638210	29638710	2	CD4 Naive._.HI_control_AS09-13278	42367	MIR550A3	Distal
chr7	29684238	29684738	15	CD14 Mono._.ANTH_control_BMI0094	3659	MIR550A3	Distal
chr7	29684918	29685418	31	CD14 Mono._.MRSA_DU19-01S0003992	4339	MIR550A3	Distal
chr7	29685848	29686348	2	CD4 TCM._.MRSA_DU19-01S0003987	5269	MIR550A3	Distal
chr7	29742534	29743034	2	CD4 TCM._.HI_control_AS14-03700	61955	MIR550A3	Distal
chr7	29791125	29791625	2	CD4 Naive._.MSSA_DU19-01S0004017	15110	WIPF3	Distal
chr7	29806680	29807180	3	CD14 Mono._.MSSA_DU19-01S0003466	443	WIPF3	Intronic
chr7	29807286	29807786	2	CD4 TCM._.HI_control_AS11-18755	1049	WIPF3	Intronic
chr7	29808284	29808784	4	NK._.MRSA_DU19-01S0003978	2047	WIPF3	Intronic
chr7	29809385	29809885	2	CD8 TEM._.HI_control_AS09-13278	3148	WIPF3	Intronic
chr7	29810008	29810508	2	CD8 TEM._.HI_control_AS17-00144	3771	WIPF3	Intronic
chr7	29842927	29843427	2	CD4 Naive._.MSSA_DU19-01S0003515	36690	WIPF3	Intronic
chr7	29845095	29845595	2	CD4 Naive._.MSSA_DU19-01S0004017	38858	WIPF3	Intronic
chr7	29845615	29846115	2	CD4 Naive._.MSSA_DU19-01S0004017	39378	WIPF3	Intronic
chr7	29849805	29850305	2	CD4 Naive._.MSSA_DU19-01S0004017	43568	WIPF3	Intronic
chr7	29851904	29852404	2	CD16 Mono._.MSSA_DU19-01S0003482	45667	WIPF3	Intronic
chr7	29859379	29859879	22	CD14 Mono._.HI_control_AS14-03700	53142	WIPF3	Intronic
chr7	29861795	29862295	2	CD8 TEM._.HI_control_AS17-00144	55558	WIPF3	Intronic
chr7	29865304	29865804	3	CD4 Naive._.MSSA_DU19-01S0004017	59067	WIPF3	Intronic
chr7	29865911	29866411	6	CD14 Mono._.HI_control_AS17-00144	59674	WIPF3	Intronic
chr7	29866574	29867074	8	CD14 Mono._.HI_control_AS11-18755	60337	WIPF3	Intronic
chr7	29877978	29878478	2	CD4 TCM._.MRSA_DU19-01S0003992	71741	WIPF3	Intronic
chr7	29878499	29878999	4	CD8 TEM._.HI_control_AS14-03700	72262	WIPF3	Intronic
chr7	29883737	29884237	3	CD4 Naive._.MSSA_DU19-01S0003466	77500	WIPF3	Exonic
chr7	29884266	29884766	3	CD4 Naive._.MSSA_DU19-01S0004017	78029	WIPF3	Exonic
chr7	29893062	29893562	2	CD4 Naive._.MSSA_DU19-01S0004017	86825	WIPF3	Intronic
chr7	29898981	29899481	3	CD4 Naive._.MRSA_DU19-01S0003987	91057	SCRN1	Intronic
chr7	29904272	29904772	2	CD4 Naive._.MSSA_DU19-01S0004017	85766	SCRN1	Exonic
chr7	29912115	29912615	2	CD16 Mono._.ANTH_control_BMI0095	77923	SCRN1	Intronic
chr7	29920258	29920758	2	MAIT._.MSSA_DU19-01S0003453	69780	SCRN1	Exonic
chr7	29921356	29921856	17	CD4 Naive._.ANTH_control_BMI0093	68682	SCRN1	Exonic
chr7	29926414	29926914	3	CD16 Mono._.ANTH_control_BMI0095	63624	SCRN1	Intronic
chr7	29945132	29945632	3	CD16 Mono._.MSSA_DU19-01S0003492	44906	SCRN1	Intronic
chr7	29946773	29947273	12	CD14 Mono._.ANTH_control_BMI0093	43265	SCRN1	Intronic
chr7	29947598	29948098	2	CD16 Mono._.ANTH_control_BMI0094	42440	SCRN1	Intronic
chr7	29953919	29954419	9	CD16 Mono._.ANTH_control_BMI0099	36119	SCRN1	Intronic
chr7	29956029	29956529	20	CD16 Mono._.ANTH_control_BMI0095	34009	SCRN1	Intronic
chr7	29976196	29976696	5	CD16 Mono._.ANTH_control_BMI0099	13842	SCRN1	Intronic
chr7	29976959	29977459	7	CD14 Mono._.MRSA_DU19-01S0003987	13079	SCRN1	Intronic
chr7	29978183	29978683	2	CD8 Naive._.MSSA_DU19-01S0003466	11855	SCRN1	Intronic
chr7	29985645	29986145	22	CD16 Mono._.MSSA_DU19-01S0003482	4393	SCRN1	Intronic
chr7	29987340	29987840	4	B naive._.MSSA_DU19-01S0003515	2698	SCRN1	Intronic
chr7	29988244	29988744	22	CD14 Mono._.MRSA_DU19-01S0003994	1794	SCRN1	Intronic
chr7	29988755	29989255	22	CD16 Mono._.ANTH_control_BMI0101	1283	SCRN1	Intronic
chr7	29989591	29990091	16	B naive._.HI_control_AS14-03700	447	SCRN1	Intronic
chr7	29992236	29992736	2	CD4 TCM._.MSSA_DU19-01S0003453	2196	SCRN1	Distal
chr7	30026014	30026514	3	MAIT._.MSSA_DU19-01S0003462	419	FKBP14	Promoter
chr7	30026538	30027038	32	CD4 TCM._.MRSA_DU19-01S0003987	103	FKBP14	Promoter
chr7	30027075	30027575	19	CD16 Mono._.MSSA_DU19-01S0003453	78	PLEKHA8	Promoter
chr7	30028054	30028554	32	CD4 TCM._.MSSA_DU19-01S0003453	899	PLEKHA8	Promoter
chr7	30028792	30029292	29	CD4 TCM._.MSSA_DU19-01S0003453	1637	PLEKHA8	Intronic
chr7	30029611	30030111	14	CD4 Naive._.Other	2456	PLEKHA8	Intronic
chr7	30030149	30030649	2	CD16 Mono._.ANTH_control_BMI0099	2994	PLEKHA8	Intronic
chr7	30061749	30062249	12	CD4 Naive._.ANTH_control_BMI0093	34594	PLEKHA8	Exonic
chr7	30062522	30063022	7	B naive._.ANTH_control_BMI0095	35367	PLEKHA8	Intronic
chr7	30074362	30074862	2	CD4 TCM._.HI_control_AS09-13278	47207	PLEKHA8	Intronic
chr7	30120150	30120650	2	B naive._.ANTH_control_BMI0099	14409	MTURN	Intronic
chr7	30134083	30134583	5	B naive._.ANTH_control_BMI0094	476	MTURN	Promoter
chr7	30134706	30135206	30	CD4 Naive._.MRSA_DU19-01S0003987	145	MTURN	Exonic
chr7	30135320	30135820	29	CD8 TEM._.MSSA_DU19-01S0003462	759	MTURN	Intronic
chr7	30136206	30136706	4	cDC2._.Other	1645	MTURN	Intronic
chr7	30138606	30139106	3	CD4 Naive._.MSSA_DU19-01S0003466	4045	MTURN	Intronic
chr7	30139413	30139913	2	CD4 Naive._.MRSA_DU19-01S0003992	4852	MTURN	Intronic
chr7	30144645	30145145	2	Platelet._.MRSA_DU19-01S0004015	10084	MTURN	Intronic
chr7	30146178	30146678	3	Platelet._.MRSA_DU19-01S0004015	11617	MTURN	Intronic
chr7	30147175	30147675	2	CD8 TEM._.ANTH_control_BWJ0023	12614	MTURN	Intronic
chr7	30148989	30149489	5	B memory._.ANTH_control_BWJ0023	14428	MTURN	Intronic
chr7	30157182	30157682	18	CD4 Naive._.HI_control_AS17-00144	22621	MTURN	Intronic
chr7	30159079	30159579	19	CD14 Mono._.MRSA_DU19-01S0003542	24518	MTURN	Exonic
chr7	30159609	30160109	31	CD14 Mono._.MRSA_DU19-01S0003987	25048	MTURN	Exonic
chr7	30162084	30162584	5	CD8 TEM._.ANTH_control_BMI0099	27523	MTURN	Exonic
chr7	30162601	30163101	10	CD4 Naive._.MRSA_DU19-01S0003987	28040	MTURN	Distal
chr7	30163343	30163843	26	NK._.HI_control_AS17-00144	28782	MTURN	Distal
chr7	30164449	30164949	17	NK._.ANTH_control_BMI0101	29888	MTURN	Distal
chr7	30166309	30166809	10	CD14 Mono._.HI_control_AS14-03700	31748	MTURN	Distal
chr7	30169230	30169730	8	CD14 Mono._.MRSA_DU19-01S0003542	34669	MTURN	Distal
chr7	30170758	30171258	18	CD16 Mono._.MSSA_DU19-01S0003482	36197	MTURN	Distal
chr7	30171703	30172203	2	CD14 Mono._.HI_control_AS14-03700	37142	MTURN	Distal
chr7	30176739	30177239	26	CD14 Mono._.ANTH_control_BMI0101	42178	MTURN	Distal
chr7	30178946	30179446	29	CD14 Mono._.MRSA_DU19-01S0003987	44385	MTURN	Distal
chr7	30185041	30185541	4	cDC2._.Other	50480	MTURN	Distal
chr7	30188326	30188826	2	B naive._.MSSA_DU19-01S0003464	53765	MTURN	Distal
chr7	30196100	30196600	2	CD4 Naive._.MSSA_DU19-01S0003507	61539	MTURN	Distal
chr7	30201051	30201551	9	B naive._.HI_control_AS11-18755	66490	MTURN	Distal
chr7	30210374	30210874	3	CD14 Mono._.MSSA_DU19-01S0003462	73682	ZNRF2	Distal
chr7	30224512	30225012	31	CD14 Mono._.MRSA_DU19-01S0003542	59544	ZNRF2	Distal
chr7	30225962	30226462	31	CD14 Mono._.MRSA_DU19-01S0003549	58094	ZNRF2	Distal
chr7	30231161	30231661	2	CD4 Naive._.MSSA_DU19-01S0003507	52895	ZNRF2	Distal
chr7	30237196	30237696	22	CD16 Mono._.MRSA_DU19-01S0003542	46860	ZNRF2	Distal
chr7	30237783	30238283	7	CD14 Mono._.MRSA_DU19-01S0003992	46273	ZNRF2	Distal
chr7	30239107	30239607	21	CD16 Mono._.MSSA_DU19-01S0003515	44949	ZNRF2	Distal
chr7	30239896	30240396	17	CD16 Mono._.ANTH_control_BMI0099	44160	ZNRF2	Distal
chr7	30249277	30249777	27	CD14 Mono._.HI_control_AS11-18755	34779	ZNRF2	Distal
chr7	30250336	30250836	2	CD8 Naive._.ANTH_control_BWJ0023	33720	ZNRF2	Distal
chr7	30252812	30253312	21	CD14 Mono._.MRSA_DU19-01S0003992	31244	ZNRF2	Distal
chr7	30270866	30271366	17	CD16 Mono._.ANTH_control_BMI0095	13190	ZNRF2	Distal
chr7	30276059	30276559	18	CD8 TEM._.MRSA_DU19-01S0003987	7997	ZNRF2	Distal
chr7	30278245	30278745	7	CD14 Mono._.MRSA_DU19-01S0003987	5811	ZNRF2	Distal
chr7	30279066	30279566	9	CD14 Mono._.MSSA_DU19-01S0004017	4990	ZNRF2	Distal
chr7	30283620	30284120	2	NK._.ANTH_control_BMI0099	436	ZNRF2	Promoter
chr7	30284191	30284691	16	B naive._.MSSA_DU19-01S0003507	133	ZNRF2	Exonic
chr7	30284730	30285230	16	B naive._.ANTH_control_BWJ0023	672	ZNRF2	Exonic
chr7	30285272	30285772	10	CD8 Naive._.MSSA_DU19-01S0003464	1214	ZNRF2	Exonic
chr7	30285793	30286293	30	CD8 TEM._.MRSA_DU19-01S0003987	1735	ZNRF2	Intronic
chr7	30288326	30288826	2	CD16 Mono._.ANTH_control_BMI0101	1217	MIR550A1	Promoter
chr7	30290177	30290677	4	NK._.MRSA_DU19-01S0004013	632	MIR550A1	Intronic
chr7	30292349	30292849	2	CD8 TEM._.MSSA_DU19-01S0003462	2804	MIR550A1	Intronic
chr7	30294814	30295314	3	CD8 TEM._.HI_control_AS14-03700	5269	MIR550A1	Intronic
chr7	30296316	30296816	5	CD16 Mono._.ANTH_control_BMI0101	6771	MIR550A1	Intronic
chr7	30306902	30307402	2	CD8 TEM._.MRSA_DU19-01S0004015	17357	MIR550A1	Intronic
chr7	30308350	30308850	5	CD4 TCM._.MRSA_DU19-01S0003978	18805	MIR550A1	Intronic
chr7	30313844	30314344	2	CD4 Naive._.MRSA_DU19-01S0003987	24299	MIR550A1	Intronic
chr7	30317792	30318292	2	CD4 Naive._.MRSA_DU19-01S0003987	28247	MIR550A1	Intronic
chr7	30320976	30321476	2	CD8 TEM._.MRSA_DU19-01S0003992	31431	MIR550A1	Intronic
chr7	30321627	30322127	14	CD4 TCM._.MRSA_DU19-01S0003987	32082	MIR550A1	Intronic
chr7	30322147	30322647	14	CD4 Naive._.MRSA_DU19-01S0003987	32602	MIR550A1	Intronic
chr7	30322841	30323341	24	CD8 TEM._.MRSA_DU19-01S0004015	33296	MIR550A1	Intronic
chr7	30326620	30327120	4	B naive._.MSSA_DU19-01S0003464	37075	MIR550A1	Intronic
chr7	30329674	30330174	19	CD16 Mono._.ANTH_control_BMI0095	40129	MIR550A1	Intronic
chr7	30330646	30331146	5	B memory._.ANTH_control_BWJ0023	41101	MIR550A1	Intronic
chr7	30331250	30331750	3	CD8 TEM._.MRSA_DU19-01S0003989	41705	MIR550A1	Intronic
chr7	30343907	30344407	4	CD16 Mono._.ANTH_control_BMI0095	46727	LINC01176	Intronic
chr7	30347415	30347915	4	CD8 TEM._.MRSA_DU19-01S0003978	43219	LINC01176	Intronic
chr7	30348026	30348526	32	CD4 TCM._.MRSA_DU19-01S0003987	42608	LINC01176	Intronic
chr7	30349008	30349508	2	CD4 TCM._.MRSA_DU19-01S0003987	41626	LINC01176	Intronic
chr7	30351231	30351731	6	CD14 Mono._.MRSA_DU19-01S0003994	39403	LINC01176	Intronic
chr7	30352093	30352593	6	CD4 Naive._.MRSA_DU19-01S0003987	38541	LINC01176	Intronic
chr7	30363784	30364284	2	B naive._.HI_control_AS14-03700	26850	LINC01176	Intronic
chr7	30364363	30364863	3	CD16 Mono._.ANTH_control_BMI0099	26271	LINC01176	Intronic
chr7	30371988	30372488	2	CD16 Mono._.ANTH_control_BMI0095	18646	LINC01176	Intronic
chr7	30374350	30374850	2	B naive._.HI_control_AS14-03700	16284	LINC01176	Intronic
chr7	30389761	30390261	5	CD14 Mono._.MSSA_DU19-01S0003453	873	LINC01176	Promoter
chr7	30412941	30413441	6	NK._.ANTH_control_BMI0101	22305	LINC01176	Distal
chr7	30423769	30424269	3	CD14 Mono._.HI_control_AS09-13278	33133	LINC01176	Distal
chr7	30426670	30427170	3	CD14 Mono._.MSSA_DU19-01S0003509	36034	LINC01176	Intronic
chr7	30427426	30427926	18	CD16 Mono._.MRSA_DU19-01S0003978	36790	LINC01176	Intronic
chr7	30428798	30429298	31	CD14 Mono._.MRSA_DU19-01S0003987	38162	LINC01176	Intronic
chr7	30429997	30430497	2	NK._.MRSA_DU19-01S0004013	39361	LINC01176	Intronic
chr7	30430668	30431168	21	CD14 Mono._.HI_control_AS14-03700	40032	LINC01176	Intronic
chr7	30432986	30433486	19	CD16 Mono._.MRSA_DU19-01S0003987	42350	LINC01176	Exonic
chr7	30434390	30434890	22	CD14 Mono._.HI_control_AS09-13278	43754	LINC01176	Intronic
chr7	30435961	30436461	2	CD16 Mono._.MSSA_DU19-01S0003482	42572	NOD1	Intronic
chr7	30437232	30437732	3	CD16 Mono._.ANTH_control_BMI0095	41301	NOD1	Intronic
chr7	30445757	30446257	16	B naive._.ANTH_control_BMI0094	32776	NOD1	Intronic
chr7	30451963	30452463	2	NK._.HI_control_AS11-18755	26570	NOD1	Exonic
chr7	30453882	30454382	2	B naive._.ANTH_control_BMI0094	24651	NOD1	Intronic
chr7	30462096	30462596	12	CD16 Mono._.ANTH_control_BMI0093	16437	NOD1	Intronic
chr7	30463372	30463872	4	B naive._.ANTH_control_BMI0099	15161	NOD1	Exonic
chr7	30464166	30464666	18	CD14 Mono._.MRSA_DU19-01S0003992	14367	NOD1	Intronic
chr7	30466268	30466768	2	Platelet._.MRSA_DU19-01S0003542	12265	NOD1	Intronic
chr7	30467216	30467716	2	B naive._.ANTH_control_BMI0093	11317	NOD1	Intronic
chr7	30467954	30468454	5	CD14 Mono._.MRSA_DU19-01S0003992	10579	NOD1	Intronic
chr7	30468709	30469209	2	CD14 Mono._.MSSA_DU19-01S0003482	9824	NOD1	Intronic
chr7	30471194	30471694	6	MAIT._.ANTH_control_BWJ0023	7339	NOD1	Intronic
chr7	30473394	30473894	2	cDC2._.Other	5139	NOD1	Intronic
chr7	30477883	30478383	13	NK._.ANTH_control_BMI0101	650	NOD1	Intronic
chr7	30478519	30479019	32	CD4 TCM._.HI_control_AS09-13278	14	NOD1	Promoter
chr7	30479276	30479776	26	CD4 Naive._.MRSA_DU19-01S0003992	741	NOD1	Promoter
chr7	30479792	30480292	6	NK._.MRSA_DU19-01S0004013	1257	NOD1	Promoter
chr7	30493619	30494119	2	NK._.MRSA_DU19-01S0004013	15084	NOD1	Distal
chr7	30502926	30503426	11	CD14 Mono._.MSSA_DU19-01S0004017	24391	NOD1	Intronic
chr7	30504089	30504589	6	CD4 Naive._.MSSA_DU19-01S0004017	25554	NOD1	Intronic
chr7	30504719	30505219	7	B memory._.ANTH_control_BWJ0023	26184	NOD1	Intronic
chr7	30505353	30505853	3	CD8 TEM._.MRSA_DU19-01S0003994	26818	NOD1	Intronic
chr7	30510057	30510557	13	NK._.MRSA_DU19-01S0004013	31522	NOD1	Intronic
chr7	30520401	30520901	29	CD14 Mono._.MRSA_DU19-01S0003994	30109	GGCT	Intronic
chr7	30523414	30523914	2	NK._.MSSA_DU19-01S0004017	27096	GGCT	Intronic
chr7	30524030	30524530	2	NK._.MRSA_DU19-01S0004013	26480	GGCT	Exonic
chr7	30524554	30525054	11	NK._.MRSA_DU19-01S0004015	25956	GGCT	Intronic
chr7	30525835	30526335	2	CD16 Mono._.MSSA_DU19-01S0003464	24675	GGCT	Intronic
chr7	30548713	30549213	12	CD8 TEM._.MRSA_DU19-01S0003994	1797	GGCT	Exonic
chr7	30549885	30550385	18	CD14 Mono._.MRSA_DU19-01S0003542	625	GGCT	Exonic
chr7	30550903	30551403	17	CD14 Mono._.MRSA_DU19-01S0003989	391	GGCT	Promoter
chr7	30553133	30553633	2	CD4 TCM._.ANTH_control_BMI0093	2621	GGCT	Exonic
chr7	30564205	30564705	19	CD16 Mono._.ANTH_control_BMI0094	13693	GGCT	Exonic
chr7	30577667	30578167	2	NK._.MRSA_DU19-01S0004013	16763	GARS	Intronic
chr7	30585614	30586114	6	CD14 Mono._.MRSA_DU19-01S0003987	8816	GARS	Intronic
chr7	30592579	30593079	2	NK._.MSSA_DU19-01S0004017	1851	GARS	Promoter
chr7	30593902	30594402	23	CD8 TEM._.MRSA_DU19-01S0004015	528	GARS	Promoter
chr7	30594605	30595105	31	CD14 Mono._.MSSA_DU19-01S0003515	46	GARS-DT	Promoter
chr7	30595122	30595622	27	CD14 Mono._.MRSA_DU19-01S0003994	563	GARS-DT	Promoter
chr7	30595858	30596358	9	CD4 TCM._.MRSA_DU19-01S0003989	1299	GARS-DT	Promoter
chr7	30606439	30606939	2	CD8 TEM._.MRSA_DU19-01S0003994	11880	GARS-DT	Intronic
chr7	30612414	30612914	2	CD4 TCM._.MRSA_DU19-01S0003987	17855	GARS-DT	Intronic
chr7	30632229	30632729	2	NK._.ANTH_control_BMI0101	37670	GARS-DT	Intronic
chr7	30643227	30643727	2	NK._.HI_control_AS17-00144	48668	GARS-DT	Distal
chr7	30654261	30654761	2	CD4 TCM._.MRSA_DU19-01S0003542	43473	INMT	Intronic
chr7	30673546	30674046	2	CD4 TCM._.MRSA_DU19-01S0003987	24188	INMT	Intronic
chr7	30674053	30674553	2	CD4 TCM._.MRSA_DU19-01S0003987	23681	INMT	Intronic
chr7	30675885	30676385	2	NK._.MSSA_DU19-01S0003453	21849	INMT	Intronic
chr7	30678026	30678526	2	CD4 TCM._.MRSA_DU19-01S0003987	19708	INMT	Intronic
chr7	30680993	30681493	5	CD4 Naive._.HI_control_AS17-00144	16741	INMT	Intronic
chr7	30681837	30682337	20	CD4 Naive._.HI_control_AS17-00144	15897	INMT	Intronic
chr7	30682469	30682969	24	CD4 Naive._.MSSA_DU19-01S0003466	15265	INMT	Intronic
chr7	30694270	30694770	2	CD4 Naive._.HI_control_AS14-03700	3464	INMT	Intronic
chr7	30697434	30697934	2	CD4 TCM._.ANTH_control_BMI0099	300	INMT	Promoter
chr7	30699636	30700136	2	MAIT._.MSSA_DU19-01S0003464	242	CRHR2	Intronic
chr7	30701969	30702469	13	CD4 TCM._.MSSA_DU19-01S0003453	2089	CRHR2	Intronic
chr7	30704959	30705459	2	CD4 Naive._.MSSA_DU19-01S0003515	5079	CRHR2	Intronic
chr7	30705472	30705972	2	CD4 TCM._.MRSA_DU19-01S0003989	5592	CRHR2	Intronic
chr7	30707205	30707705	2	CD8 TEM._.HI_control_AS11-18755	7325	CRHR2	Intronic
chr7	30710644	30711144	2	CD4 Naive._.HI_control_AS17-00144	10764	CRHR2	Intronic
chr7	30717641	30718141	2	CD8 TEM._.MRSA_DU19-01S0004015	17761	CRHR2	Intronic
chr7	30726421	30726921	14	CD4 TCM._.ANTH_control_BWJ0023	25465	INMT-MINDY4	Intronic
chr7	30727057	30727557	32	CD4 TCM._.HI_control_AS09-13278	24829	INMT-MINDY4	Intronic
chr7	30727631	30728131	15	CD8 TEM._.ANTH_control_BWJ0023	24255	INMT-MINDY4	Intronic
chr7	30732916	30733416	2	CD8 TEM._.MRSA_DU19-01S0004015	18970	INMT-MINDY4	Intronic
chr7	30733486	30733986	2	CD14 Mono._.HI_control_AS14-03700	18400	INMT-MINDY4	Intronic
chr7	30737827	30738327	8	CD4 Naive._.MRSA_DU19-01S0003987	14059	INMT-MINDY4	Intronic
chr7	30738419	30738919	21	CD8 TEM._.MRSA_DU19-01S0003994	13467	INMT-MINDY4	Intronic
chr7	30740397	30740897	28	CD4 TCM._.MRSA_DU19-01S0003987	11489	INMT-MINDY4	Intronic
chr7	30740921	30741421	2	B naive._.ANTH_control_BMI0093	10965	INMT-MINDY4	Intronic
chr7	30742313	30742813	2	NK._.MSSA_DU19-01S0003527	9573	INMT-MINDY4	Intronic
chr7	30743928	30744428	11	CD8 TEM._.ANTH_control_BMI0095	7958	INMT-MINDY4	Intronic
chr7	30753140	30753640	2	CD4 Naive._.HI_control_AS17-00144	1252	INMT-MINDY4	Intronic
chr7	30754016	30754516	2	CD4 TCM._.MSSA_DU19-01S0003453	2128	INMT-MINDY4	Intronic
chr7	30771131	30771631	30	CD14 Mono._.HI_control_AS09-13278	35	MINDY4	Promoter
chr7	30771684	30772184	18	CD14 Mono._.HI_control_AS09-13278	516	MINDY4	Intronic
chr7	30774095	30774595	2	CD4 TCM._.MRSA_DU19-01S0003987	2927	MINDY4	Intronic
chr7	30787467	30787967	9	CD14 Mono._.MRSA_DU19-01S0003992	16299	MINDY4	Intronic
chr7	30789201	30789701	7	CD14 Mono._.HI_control_AS09-13278	18033	MINDY4	Intronic
chr7	30789774	30790274	4	CD14 Mono._.MRSA_DU19-01S0003992	18606	MINDY4	Intronic
chr7	30790531	30791031	2	NK._.MRSA_DU19-01S0004011	19363	MINDY4	Intronic
chr7	30799573	30800073	2	cDC2._.Other	28405	MINDY4	Intronic
chr7	30800649	30801149	6	B naive._.ANTH_control_BMI0095	29481	MINDY4	Intronic
chr7	30807259	30807759	2	CD16 Mono._.ANTH_control_BMI0093	36091	MINDY4	Intronic
chr7	30828169	30828669	2	NK._.ANTH_control_BMI0101	23853	AQP1	Intronic
chr7	30829380	30829880	2	CD4 Naive._.ANTH_control_BMI0093	22642	AQP1	Intronic
chr7	30840557	30841057	2	NK._.ANTH_control_BMI0101	11465	AQP1	Exonic
chr7	30844260	30844760	3	CD16 Mono._.MSSA_DU19-01S0003453	7762	AQP1	Intronic
chr7	30844821	30845321	2	NK._.MSSA_DU19-01S0003492	7201	AQP1	Intronic
chr7	30845844	30846344	2	cDC2._.Other	6178	AQP1	Intronic
chr7	30854971	30855471	2	NK._.ANTH_control_BMI0101	2947	AQP1	Intronic
chr7	30860945	30861445	2	CD14 Mono._.HI_control_AS14-03700	8921	AQP1	Intronic
chr7	30861729	30862229	2	NK._.ANTH_control_BMI0101	9705	AQP1	Intronic
chr7	30864068	30864568	2	CD4 TCM._.MRSA_DU19-01S0003994	12044	AQP1	Intronic
chr7	30865148	30865648	2	NK._.ANTH_control_BMI0101	13124	AQP1	Intronic
chr7	30867672	30868172	2	CD4 TCM._.ANTH_control_BMI0093	15648	AQP1	Intronic
chr7	30868477	30868977	2	CD4 Naive._.MSSA_DU19-01S0003464	16453	AQP1	Intronic
chr7	30882401	30882901	3	CD14 Mono._.HI_control_AS09-13278	30377	AQP1	Intronic
chr7	30886718	30887218	3	CD4 Naive._.HI_control_AS17-00144	34694	AQP1	Intronic
chr7	30892928	30893428	2	CD4 Naive._.MRSA_DU19-01S0003542	40904	AQP1	Intronic
chr7	30896153	30896653	3	CD4 TCM._.ANTH_control_BMI0093	42265	GHRHR	Intronic
chr7	30899226	30899726	3	CD14 Mono._.MRSA_DU19-01S0003542	39192	GHRHR	Intronic
chr7	30903918	30904418	2	CD8 TEM._.MSSA_DU19-01S0003527	34500	GHRHR	Intronic
chr7	30904641	30905141	2	CD4 Naive._.MRSA_DU19-01S0003987	33777	GHRHR	Intronic
chr7	30907860	30908360	2	NK._.ANTH_control_BMI0101	30558	GHRHR	Intronic
chr7	30908950	30909450	7	CD14 Mono._.MRSA_DU19-01S0003992	29468	GHRHR	Intronic
chr7	30910210	30910710	2	NK._.ANTH_control_BMI0101	28208	GHRHR	Intronic
chr7	30910877	30911377	2	CD16 Mono._.MSSA_DU19-01S0003482	27541	GHRHR	Intronic
chr7	30911543	30912043	3	MAIT._.MSSA_DU19-01S0003453	26875	GHRHR	Intronic
chr7	30913139	30913639	2	CD4 TCM._.MRSA_DU19-01S0003987	25279	GHRHR	Exonic
chr7	30914791	30915291	3	CD14 Mono._.MRSA_DU19-01S0003992	23627	GHRHR	Intronic
chr7	30915829	30916329	2	NK._.ANTH_control_BMI0101	22589	GHRHR	Intronic
chr7	30918583	30919083	2	CD8 TEM._.MRSA_DU19-01S0003987	19835	GHRHR	Intronic
chr7	30919747	30920247	3	B naive._.MSSA_DU19-01S0003507	18671	GHRHR	Intronic
chr7	30932645	30933145	2	CD4 TCM._.HI_control_AS09-13278	5773	GHRHR	Distal
chr7	30933498	30933998	2	CD4 Naive._.MRSA_DU19-01S0003987	4920	GHRHR	Distal
chr7	30938654	30939154	19	CD14 Mono._.HI_control_AS09-13278	234	GHRHR	Exonic
chr7	30966236	30966736	2	CD4 TCM._.MSSA_DU19-01S0003507	27816	GHRHR	Intronic
chr7	30966809	30967309	2	CD4 TCM._.MSSA_DU19-01S0003507	28389	GHRHR	Intronic
chr7	30968226	30968726	3	CD14 Mono._.HI_control_AS17-00144	29806	GHRHR	Intronic
chr7	30969635	30970135	2	NK._.MSSA_DU19-01S0004017	31215	GHRHR	Exonic
chr7	30971827	30972327	2	CD14 Mono._.MRSA_DU19-01S0003992	33407	GHRHR	Exonic
chr7	30973967	30974467	2	CD4 Naive._.HI_control_AS17-00144	35547	GHRHR	Intronic
chr7	30974632	30975132	8	B naive._.HI_control_AS09-13278	36212	GHRHR	Intronic
chr7	30983515	30984015	29	CD14 Mono._.MRSA_DU19-01S0003992	45095	GHRHR	Intronic
chr7	30984238	30984738	3	CD16 Mono._.ANTH_control_BMI0094	45818	GHRHR	Intronic
chr7	30985144	30985644	2	CD4 Naive._.MRSA_DU19-01S0003989	46724	GHRHR	Distal
chr7	30986229	30986729	2	CD4 TCM._.MRSA_DU19-01S0003992	47809	GHRHR	Distal
chr7	30988635	30989135	10	CD14 Mono._.MRSA_DU19-01S0003992	50215	GHRHR	Distal
chr7	30989219	30989719	2	CD16 Mono._.ANTH_control_BMI0095	50799	GHRHR	Distal
chr7	30993191	30993691	2	CD16 Mono._.ANTH_control_BMI0101	54771	GHRHR	Distal
chr7	30995501	30996001	9	CD14 Mono._.HI_control_AS14-03700	56709	ADCYAP1R1	Distal
chr7	30996209	30996709	6	CD14 Mono._.MRSA_DU19-01S0003992	56001	ADCYAP1R1	Distal
chr7	30998576	30999076	2	NK._.MRSA_DU19-01S0004011	53634	ADCYAP1R1	Distal
chr7	30999936	31000436	25	CD14 Mono._.HI_control_AS14-03700	52274	ADCYAP1R1	Distal
chr7	31011132	31011632	5	CD14 Mono._.HI_control_AS09-13278	41078	ADCYAP1R1	Distal
chr7	31013103	31013603	2	CD8 TEM._.MRSA_DU19-01S0004015	39107	ADCYAP1R1	Distal
chr7	31015380	31015880	2	CD8 TEM._.MRSA_DU19-01S0004015	36830	ADCYAP1R1	Distal
chr7	31016004	31016504	2	CD8 TEM._.MSSA_DU19-01S0003462	36206	ADCYAP1R1	Distal
chr7	31016757	31017257	3	CD14 Mono._.MRSA_DU19-01S0003994	35453	ADCYAP1R1	Distal
chr7	31017319	31017819	7	CD4 TCM._.ANTH_control_BWJ0023	34891	ADCYAP1R1	Distal
chr7	31018745	31019245	2	CD8 TEM._.MRSA_DU19-01S0004015	33465	ADCYAP1R1	Distal
chr7	31019817	31020317	2	B naive._.HI_control_AS11-18755	32393	ADCYAP1R1	Distal
chr7	31022542	31023042	3	CD4 Naive._.HI_control_AS17-00144	29668	ADCYAP1R1	Distal
chr7	31023882	31024382	7	CD4 Naive._.MRSA_DU19-01S0003987	28328	ADCYAP1R1	Distal
chr7	31024441	31024941	2	CD8 TEM._.MRSA_DU19-01S0004015	27769	ADCYAP1R1	Distal
chr7	31025696	31026196	2	CD4 TCM._.HI_control_AS09-13278	26514	ADCYAP1R1	Distal
chr7	31026681	31027181	3	CD8 TEM._.MRSA_DU19-01S0004015	25529	ADCYAP1R1	Distal
chr7	31027194	31027694	2	CD14 Mono._.HI_control_AS11-18755	25016	ADCYAP1R1	Distal
chr7	31028813	31029313	2	CD4 TCM._.HI_control_AS09-13278	23397	ADCYAP1R1	Distal
chr7	31033852	31034352	2	CD4 Naive._.HI_control_AS17-00144	18358	ADCYAP1R1	Distal
chr7	31037211	31037711	4	CD8 TEM._.MRSA_DU19-01S0004015	14999	ADCYAP1R1	Distal
chr7	31037761	31038261	3	CD8 TEM._.HI_control_AS14-03700	14449	ADCYAP1R1	Distal
chr7	31041600	31042100	2	CD14 Mono._.MSSA_DU19-01S0003515	10610	ADCYAP1R1	Distal
chr7	31046775	31047275	2	CD4 Naive._.HI_control_AS17-00144	5435	ADCYAP1R1	Distal
chr7	31047795	31048295	2	CD14 Mono._.MRSA_DU19-01S0003992	4415	ADCYAP1R1	Distal
chr7	31049094	31049594	2	CD16 Mono._.MRSA_DU19-01S0003987	3116	ADCYAP1R1	Distal
chr7	31049747	31050247	2	CD4 Naive._.HI_control_AS17-00144	2463	ADCYAP1R1	Distal
chr7	31055779	31056279	2	CD8 TEM._.MSSA_DU19-01S0003509	3567	ADCYAP1R1	Intronic
chr7	31056542	31057042	2	CD4 Naive._.HI_control_AS17-00144	4330	ADCYAP1R1	Intronic
chr7	31057094	31057594	3	CD14 Mono._.MRSA_DU19-01S0003987	4882	ADCYAP1R1	Intronic
chr7	31057815	31058315	2	CD16 Mono._.MSSA_DU19-01S0003464	5603	ADCYAP1R1	Intronic
chr7	31059402	31059902	4	CD14 Mono._.HI_control_AS09-13278	7190	ADCYAP1R1	Intronic
chr7	31060761	31061261	3	CD14 Mono._.HI_control_AS09-13278	8549	ADCYAP1R1	Intronic
chr7	31063165	31063665	3	CD14 Mono._.MSSA_DU19-01S0004017	10953	ADCYAP1R1	Intronic
chr7	31065011	31065511	2	B naive._.MSSA_DU19-01S0003507	12799	ADCYAP1R1	Intronic
chr7	31066011	31066511	2	CD8 TEM._.HI_control_AS17-00144	13799	ADCYAP1R1	Intronic
chr7	31067973	31068473	2	CD4 TCM._.HI_control_AS09-13278	15761	ADCYAP1R1	Intronic
chr7	31069757	31070257	2	CD14 Mono._.MSSA_DU19-01S0004017	17545	ADCYAP1R1	Intronic
chr7	31073268	31073768	2	CD8 TEM._.MRSA_DU19-01S0004015	21056	ADCYAP1R1	Intronic
chr7	31073853	31074353	2	CD14 Mono._.HI_control_AS09-13278	21641	ADCYAP1R1	Intronic
chr7	31076152	31076652	3	NK._.MSSA_DU19-01S0004017	23940	ADCYAP1R1	Intronic
chr7	31077017	31077517	2	CD4 TCM._.HI_control_AS09-13278	24805	ADCYAP1R1	Intronic
chr7	31077802	31078302	2	CD4 TCM._.HI_control_AS09-13278	25590	ADCYAP1R1	Exonic
chr7	31078806	31079306	2	CD14 Mono._.HI_control_AS09-13278	26594	ADCYAP1R1	Intronic
chr7	31079415	31079915	2	NK._.MSSA_DU19-01S0004017	27203	ADCYAP1R1	Intronic
chr7	31080075	31080575	2	CD4 Naive._.HI_control_AS17-00144	27863	ADCYAP1R1	Intronic
chr7	31081498	31081998	2	CD4 Naive._.HI_control_AS17-00144	29286	ADCYAP1R1	Exonic
chr7	31082306	31082806	6	CD14 Mono._.HI_control_AS14-03700	30094	ADCYAP1R1	Intronic
chr7	31084447	31084947	2	CD8 TEM._.MRSA_DU19-01S0004015	32235	ADCYAP1R1	Intronic
chr7	31085597	31086097	2	CD8 TEM._.MSSA_DU19-01S0003492	33385	ADCYAP1R1	Intronic
chr7	31099344	31099844	2	B naive._.MSSA_DU19-01S0003507	47132	ADCYAP1R1	Intronic
chr7	31102111	31102611	4	CD14 Mono._.MSSA_DU19-01S0004017	49899	ADCYAP1R1	Intronic
chr7	31103663	31104163	3	CD4 TCM._.HI_control_AS09-13278	51451	ADCYAP1R1	Intronic
chr7	31105012	31105512	3	CD4 TCM._.MRSA_DU19-01S0003987	52800	ADCYAP1R1	Intronic
chr7	31106360	31106860	3	CD8 TEM._.HI_control_AS09-13278	54148	ADCYAP1R1	Exonic
chr7	31106990	31107490	2	NK._.HI_control_AS11-18755	54778	ADCYAP1R1	Exonic
chr7	31121002	31121502	2	CD4 TCM._.MSSA_DU19-01S0004017	68790	ADCYAP1R1	Distal
chr7	31122570	31123070	17	CD16 Mono._.ANTH_control_BMI0095	70358	ADCYAP1R1	Distal
chr7	31123189	31123689	2	CD4 TCM._.HI_control_AS09-13278	70977	ADCYAP1R1	Distal
chr7	31123709	31124209	2	B naive._.HI_control_AS09-13278	71497	ADCYAP1R1	Distal
chr7	31125157	31125657	2	CD4 TCM._.HI_control_AS09-13278	72945	ADCYAP1R1	Distal
chr7	31126062	31126562	2	CD14 Mono._.MRSA_DU19-01S0003992	73850	ADCYAP1R1	Distal
chr7	31134410	31134910	23	CD14 Mono._.MRSA_DU19-01S0003992	82198	ADCYAP1R1	Distal
chr7	31194288	31194788	2	CD4 TCM._.MRSA_DU19-01S0003992	142076	ADCYAP1R1	Distal
chr7	31218245	31218745	2	CD4 TCM._.HI_control_AS17-00144	122398	NEUROD6	Distal
chr7	31332363	31332863	2	B naive._.HI_control_AS11-18755	8280	NEUROD6	Distal
chr7	31357863	31358363	2	CD4 TCM._.HI_control_AS11-18755	17218	NEUROD6	Distal
chr7	31358468	31358968	2	CD4 TCM._.MSSA_DU19-01S0004017	17823	NEUROD6	Distal
chr7	31369997	31370497	2	B naive._.MSSA_DU19-01S0003464	29352	NEUROD6	Distal
chr7	31373268	31373768	7	CD14 Mono._.HI_control_AS14-03700	32623	NEUROD6	Distal
chr7	31408278	31408778	19	CD14 Mono._.MRSA_DU19-01S0003992	67633	NEUROD6	Distal
chr7	31412344	31412844	2	CD4 TCM._.HI_control_AS11-18755	71699	NEUROD6	Distal
chr7	31443321	31443821	24	CD14 Mono._.HI_control_AS17-00144	70499	ITPRID1	Distal
chr7	31465258	31465758	3	cDC2._.ANTH_control_BWJ0023	48562	ITPRID1	Distal
chr7	31478706	31479206	16	CD14 Mono._.ANTH_control_BMI0095	35114	ITPRID1	Distal
chr7	31488546	31489046	17	CD14 Mono._.MRSA_DU19-01S0003994	25274	ITPRID1	Distal
chr7	31491917	31492417	2	NK._.MSSA_DU19-01S0004017	21903	ITPRID1	Distal
chr7	31493584	31494084	4	CD16 Mono._.MSSA_DU19-01S0003482	20236	ITPRID1	Distal
chr7	31520307	31520807	2	CD4 Naive._.MSSA_DU19-01S0004017	6485	ITPRID1	Intronic
chr7	31554814	31555314	2	CD4 TCM._.HI_control_AS17-00144	40992	ITPRID1	Exonic
chr7	31556199	31556699	2	CD4 TCM._.MRSA_DU19-01S0003992	42377	ITPRID1	Intronic
chr7	31560226	31560726	2	NK._.HI_control_AS11-18755	46404	ITPRID1	Intronic
chr7	31633869	31634369	9	CD14 Mono._.ANTH_control_BMI0095	52595	PPP1R17	Intronic
chr7	31640301	31640801	29	CD14 Mono._.MRSA_DU19-01S0003992	46163	PPP1R17	Intronic
chr7	31641123	31641623	3	CD16 Mono._.MRSA_DU19-01S0003978	45341	PPP1R17	Intronic
chr7	31642512	31643012	2	CD4 Naive._.MRSA_DU19-01S0003992	43952	PPP1R17	Exonic
chr7	31643040	31643540	2	CD4 Naive._.MSSA_DU19-01S0003515	43424	PPP1R17	Exonic
chr7	31647420	31647920	27	CD14 Mono._.ANTH_control_BWJ0023	39044	PPP1R17	Intronic
chr7	31649072	31649572	14	CD16 Mono._.MRSA_DU19-01S0003987	37392	PPP1R17	Intronic
chr7	31654062	31654562	5	CD16 Mono._.MRSA_DU19-01S0003987	32402	PPP1R17	Intronic
chr7	31664834	31665334	30	CD14 Mono._.MRSA_DU19-01S0003992	21630	PPP1R17	Distal
chr7	31668768	31669268	20	CD14 Mono._.MRSA_DU19-01S0003987	17696	PPP1R17	Distal
chr7	31686963	31687463	10	CD16 Mono._.ANTH_control_BWJ0023	497	PPP1R17	Exonic
chr7	31687598	31688098	5	CD16 Mono._.ANTH_control_BWJ0023	1132	PPP1R17	Intronic
chr7	31688280	31688780	28	CD14 Mono._.MRSA_DU19-01S0003992	1814	PPP1R17	Intronic
chr7	31689012	31689512	19	CD16 Mono._.MRSA_DU19-01S0003987	2546	PPP1R17	Intronic
chr7	31689619	31690119	2	NK._.HI_control_AS11-18755	3153	PPP1R17	Intronic
chr7	31695656	31696156	5	CD14 Mono._.MRSA_DU19-01S0003987	9190	PPP1R17	Intronic
chr7	31696206	31696706	16	CD14 Mono._.MRSA_DU19-01S0003992	9740	PPP1R17	Intronic
chr7	31699010	31699510	20	CD14 Mono._.MRSA_DU19-01S0003992	12544	PPP1R17	Intronic
chr7	31705357	31705857	2	CD16 Mono._.ANTH_control_BWJ0023	18891	PPP1R17	Intronic
chr7	31718591	31719091	2	CD14 Mono._.MSSA_DU19-01S0004017	32125	PPP1R17	Distal
chr7	31727518	31728018	2	B naive._.HI_control_AS11-18755	41052	PPP1R17	Distal
chr7	31730560	31731060	2	CD4 Naive._.MRSA_DU19-01S0003542	44094	PPP1R17	Distal
chr7	31736255	31736755	12	CD16 Mono._.ANTH_control_BMI0095	49789	PPP1R17	Distal
chr7	31744200	31744700	7	CD16 Mono._.ANTH_control_BMI0095	57734	PPP1R17	Distal
chr7	31746651	31747151	2	CD4 TCM._.MRSA_DU19-01S0003994	60185	PPP1R17	Distal
chr7	31747702	31748202	2	CD16 Mono._.ANTH_control_BMI0094	61236	PPP1R17	Distal
chr7	31773155	31773655	2	CD4 Naive._.HI_control_AS09-13278	86689	PPP1R17	Intronic
chr7	31775742	31776242	2	CD14 Mono._.ANTH_control_BMI0094	89276	PPP1R17	Intronic
chr7	31779683	31780183	2	CD14 Mono._.ANTH_control_BMI0094	93217	PPP1R17	Intronic
chr7	31782357	31782857	29	CD14 Mono._.HI_control_AS14-03700	95891	PPP1R17	Intronic
chr7	31790278	31790778	2	NK._.MRSA_DU19-01S0004015	103812	PPP1R17	Intronic
chr7	31805399	31805899	6	CD14 Mono._.HI_control_AS09-13278	118933	PPP1R17	Intronic
chr7	31810770	31811270	2	CD14 Mono._.MSSA_DU19-01S0004017	124304	PPP1R17	Intronic
chr7	31811703	31812203	31	CD14 Mono._.ANTH_control_BWJ0023	125237	PPP1R17	Intronic
chr7	31812987	31813487	10	CD14 Mono._.HI_control_AS09-13278	126521	PPP1R17	Intronic
chr7	31833640	31834140	9	CD14 Mono._.HI_control_AS14-03700	147174	PPP1R17	Intronic
chr7	31857106	31857606	30	CD14 Mono._.HI_control_AS09-13278	170640	PPP1R17	Intronic
chr7	31874198	31874698	2	NK._.MSSA_DU19-01S0003527	187732	PPP1R17	Intronic
chr7	31875344	31875844	13	CD14 Mono._.MRSA_DU19-01S0003992	188878	PPP1R17	Intronic
chr7	31883671	31884171	27	CD14 Mono._.MRSA_DU19-01S0003992	197205	PPP1R17	Intronic
chr7	31888016	31888516	7	CD14 Mono._.MRSA_DU19-01S0003992	201550	PPP1R17	Intronic
chr7	31890179	31890679	30	CD14 Mono._.MRSA_DU19-01S0003992	203713	PPP1R17	Intronic
chr7	31890735	31891235	18	CD14 Mono._.MRSA_DU19-01S0003992	204269	PPP1R17	Intronic
chr7	31946924	31947424	2	CD4 TCM._.HI_control_AS11-18755	260458	PPP1R17	Intronic
chr7	31950238	31950738	3	NK._.MRSA_DU19-01S0004015	263772	PPP1R17	Intronic
chr7	31957259	31957759	2	CD14 Mono._.MRSA_DU19-01S0003992	270793	PPP1R17	Intronic
chr7	31974241	31974741	3	NK._.MSSA_DU19-01S0003466	287775	PPP1R17	Intronic
chr7	31991857	31992357	2	CD16 Mono._.MRSA_DU19-01S0003987	305391	PPP1R17	Intronic
chr7	32008288	32008788	2	CD16 Mono._.MSSA_DU19-01S0003482	290790	PDE1C	Intronic
chr7	32031258	32031758	5	CD14 Mono._.HI_control_AS09-13278	267820	PDE1C	Intronic
chr7	32042959	32043459	2	NK._.ANTH_control_BMI0101	256119	PDE1C	Intronic
chr7	32044284	32044784	2	NK._.ANTH_control_BMI0101	254794	PDE1C	Intronic
chr7	32059050	32059550	2	CD14 Mono._.MSSA_DU19-01S0003509	240028	PDE1C	Intronic
chr7	32062110	32062610	10	CD14 Mono._.HI_control_AS11-18755	236968	PDE1C	Intronic
chr7	32070799	32071299	6	NK._.HI_control_AS17-00144	228279	PDE1C	Exonic
chr7	32071420	32071920	2	MAIT._.HI_control_AS11-18755	227658	PDE1C	Intronic
chr7	32154651	32155151	2	CD4 Naive._.HI_control_AS11-18755	144427	PDE1C	Intronic
chr7	32161758	32162258	2	CD4 Naive._.HI_control_AS17-00144	137320	PDE1C	Intronic
chr7	32178003	32178503	2	CD4 TCM._.MSSA_DU19-01S0003527	121075	PDE1C	Intronic
chr7	32204316	32204816	5	CD14 Mono._.MRSA_DU19-01S0003992	94762	PDE1C	Intronic
chr7	32210614	32211114	3	CD16 Mono._.ANTH_control_BMI0095	88464	PDE1C	Intronic
chr7	32214428	32214928	2	B naive._.ANTH_control_BMI0095	84650	PDE1C	Intronic
chr7	32215516	32216016	2	CD4 Naive._.MSSA_DU19-01S0004017	83562	PDE1C	Intronic
chr7	32217462	32217962	2	B naive._.MSSA_DU19-01S0003507	81616	PDE1C	Intronic
chr7	32243999	32244499	2	CD14 Mono._.MSSA_DU19-01S0004017	55079	PDE1C	Intronic
chr7	32262307	32262807	2	B naive._.MSSA_DU19-01S0003507	36771	PDE1C	Intronic
chr7	32267197	32267697	2	CD16 Mono._.MSSA_DU19-01S0003464	31881	PDE1C	Intronic
chr7	32288653	32289153	4	CD14 Mono._.MRSA_DU19-01S0003992	10425	PDE1C	Intronic
chr7	32293257	32293757	2	CD4 TCM._.HI_control_AS09-13278	5821	PDE1C	Intronic
chr7	32298376	32298876	2	CD8 TEM._.HI_control_AS09-13278	702	PDE1C	Intronic
chr7	32318413	32318913	2	CD14 Mono._.HI_control_AS09-13278	19333	PDE1C	Distal
chr7	32399195	32399695	2	CD16 Mono._.MSSA_DU19-01S0003464	95837	LSM5	Distal
chr7	32419452	32419952	2	CD8 TEM._.HI_control_AS17-00144	75580	LSM5	Distal
chr7	32427616	32428116	4	CD16 Mono._.ANTH_control_BMI0095	67416	LSM5	Distal
chr7	32430904	32431404	2	CD8 TEM._.HI_control_AS17-00144	64128	LSM5	Distal
chr7	32478264	32478764	2	CD4 TCM._.ANTH_control_BMI0093	16768	LSM5	Distal
chr7	32479514	32480014	8	CD14 Mono._.HI_control_AS17-00144	15518	LSM5	Distal
chr7	32489552	32490052	3	CD8 TEM._.ANTH_control_BMI0093	5480	LSM5	Intronic
chr7	32490174	32490674	16	B naive._.MSSA_DU19-01S0003507	4858	LSM5	Exonic
chr7	32490764	32491264	25	CD8 TEM._.HI_control_AS13-08590	4268	LSM5	Intronic
chr7	32495163	32495663	30	CD4 Naive._.HI_control_AS14-03700	12	AVL9	Promoter
chr7	32495669	32496169	25	NK._.MSSA_DU19-01S0003492	492	AVL9	Promoter
chr7	32496194	32496694	17	CD8 TEM._.ANTH_control_BMI0095	1017	AVL9	Promoter
chr7	32497999	32498499	3	CD4 TCM._.MRSA_DU19-01S0004013	2822	AVL9	Intronic
chr7	32500972	32501472	29	CD14 Mono._.MRSA_DU19-01S0003992	5795	AVL9	Intronic
chr7	32501552	32502052	2	CD14 Mono._.MRSA_DU19-01S0003989	6375	AVL9	Intronic
chr7	32502571	32503071	9	CD14 Mono._.MRSA_DU19-01S0003992	7394	AVL9	Intronic
chr7	32506190	32506690	15	CD14 Mono._.MRSA_DU19-01S0003978	11013	AVL9	Intronic
chr7	32512056	32512556	3	NK._.MRSA_DU19-01S0004011	16879	AVL9	Intronic
chr7	32515940	32516440	10	CD4 Naive._.MSSA_DU19-01S0003453	20763	AVL9	Intronic
chr7	32519672	32520172	3	B naive._.HI_control_AS11-18755	24495	AVL9	Intronic
chr7	32533586	32534086	13	NK._.ANTH_control_BWJ0023	38409	AVL9	Exonic
chr7	32559463	32559963	12	CD14 Mono._.MRSA_DU19-01S0003992	64286	AVL9	Intronic
chr7	32586739	32587239	2	CD14 Mono._.MRSA_DU19-01S0003992	91562	AVL9	Exonic
chr7	32588578	32589078	13	CD14 Mono._.MRSA_DU19-01S0003992	93401	AVL9	Distal
chr7	32638748	32639248	13	CD16 Mono._.ANTH_control_BMI0095	93982	MIR550A2	Distal
chr7	32657886	32658386	5	CD8 TEM._.ANTH_control_BMI0101	74844	MIR550A2	Distal
chr7	32662356	32662856	2	CD16 Mono._.Other	70374	MIR550A2	Distal
chr7	32691895	32692395	14	B naive._.ANTH_control_BMI0095	40835	MIR550A2	Distal
chr7	32692427	32692927	5	B naive._.MSSA_DU19-01S0003509	40303	MIR550A2	Distal
chr7	32727770	32728270	16	CD14 Mono._.MRSA_DU19-01S0003987	4960	MIR550A2	Distal
chr7	32728353	32728853	30	CD14 Mono._.HI_control_AS09-13278	4377	MIR550A2	Distal
chr7	32761971	32762471	3	CD14 Mono._.MRSA_DU19-01S0003992	3338	LINC00997	Exonic
chr7	32765580	32766080	2	CD4 TCM._.MRSA_DU19-01S0003549	6947	LINC00997	Distal
chr7	32800411	32800911	6	B naive._.ANTH_control_BMI0093	41778	LINC00997	Distal
chr7	32803325	32803825	2	CD14 Mono._.MRSA_DU19-01S0003992	44692	LINC00997	Distal
chr7	32846552	32847052	28	CD14 Mono._.MRSA_DU19-01S0003992	47328	KBTBD2	Distal
chr7	32864805	32865305	2	CD8 TEM._.MSSA_DU19-01S0003453	29075	KBTBD2	Distal
chr7	32865436	32865936	2	CD14 Mono._.MSSA_DU19-01S0004017	28444	KBTBD2	Distal
chr7	32876500	32877000	2	NK._.MSSA_DU19-01S0003492	17380	KBTBD2	Intronic
chr7	32877451	32877951	2	CD8 TEM._.MRSA_DU19-01S0004015	16429	KBTBD2	Intronic
chr7	32885755	32886255	4	NK._.HI_control_AS17-00144	8125	KBTBD2	Intronic
chr7	32889009	32889509	5	NK._.MSSA_DU19-01S0003515	4871	KBTBD2	Intronic
chr7	32889747	32890247	3	CD4 TCM._.MSSA_DU19-01S0003507	4133	KBTBD2	Intronic
chr7	32890382	32890882	26	NK._.MSSA_DU19-01S0004017	3498	KBTBD2	Intronic
chr7	32890886	32891386	29	CD8 TEM._.MRSA_DU19-01S0004013	2994	KBTBD2	Exonic
chr7	32891447	32891947	3	NK_CD56bright._.ANTH_control_BWJ0023	2433	KBTBD2	Exonic
chr7	32892000	32892500	16	B naive._.MSSA_DU19-01S0003464	1880	KBTBD2	Intronic
chr7	32892748	32893248	26	CD8 TEM._.MRSA_DU19-01S0003987	1132	KBTBD2	Intronic
chr7	32904412	32904912	3	CD4 Naive._.ANTH_control_BMI0093	10530	KBTBD2	Distal
chr7	32905285	32905785	32	CD4 TCM._.MRSA_DU19-01S0004015	11403	KBTBD2	Distal
chr7	32905898	32906398	14	CD8 TEM._.MRSA_DU19-01S0003978	12016	KBTBD2	Distal
chr7	32914156	32914656	2	CD4 TCM._.ANTH_control_BMI0093	20274	KBTBD2	Distal
chr7	32915007	32915507	12	NK._.HI_control_AS11-18755	21125	KBTBD2	Distal
chr7	32921700	32922200	6	CD14 Mono._.HI_control_AS14-03700	27818	KBTBD2	Distal
chr7	32928762	32929262	12	B naive._.HI_control_AS14-03700	28391	FKBP9	Distal
chr7	32938498	32938998	2	cDC2._.ANTH_control_BMI0099	18655	FKBP9	Distal
chr7	32940052	32940552	2	CD16 Mono._.ANTH_control_BMI0095	17101	FKBP9	Distal
chr7	32941648	32942148	2	B naive._.MSSA_DU19-01S0003464	15505	FKBP9	Distal
chr7	32942379	32942879	20	CD16 Mono._.ANTH_control_BMI0095	14774	FKBP9	Distal
chr7	32942922	32943422	30	CD14 Mono._.MRSA_DU19-01S0003992	14231	FKBP9	Distal
chr7	32957144	32957644	30	CD14 Mono._.ANTH_control_BMI0095	9	FKBP9	Promoter
chr7	32957646	32958146	22	CD14 Mono._.MRSA_DU19-01S0003992	491	FKBP9	Intronic
chr7	32964608	32965108	5	CD4 TCM._.ANTH_control_BMI0099	7453	FKBP9	Intronic
chr7	32992057	32992557	2	CD4 TCM._.MSSA_DU19-01S0003453	34902	FKBP9	Intronic
chr7	33008304	33008804	2	CD14 Mono._.MRSA_DU19-01S0003994	51149	FKBP9	Distal
chr7	33019687	33020187	2	NK._.MSSA_DU19-01S0003492	42859	NT5C3A	Intronic
chr7	33039490	33039990	20	CD4 TCM._.MRSA_DU19-01S0003987	23056	NT5C3A	Intronic
chr7	33040744	33041244	29	CD4 Naive._.MRSA_DU19-01S0003987	21802	NT5C3A	Exonic
chr7	33047872	33048372	6	CD14 Mono._.MRSA_DU19-01S0003987	14674	NT5C3A	Intronic
chr7	33049709	33050209	2	CD16 Mono._.ANTH_control_BMI0095	12837	NT5C3A	Intronic
chr7	33050393	33050893	31	CD14 Mono._.MRSA_DU19-01S0003992	12153	NT5C3A	Intronic
chr7	33054236	33054736	28	CD14 Mono._.MRSA_DU19-01S0003992	8310	NT5C3A	Intronic
chr7	33061928	33062428	19	CD4 TCM._.MRSA_DU19-01S0003992	618	NT5C3A	Intronic
chr7	33062605	33063105	4	cDC2._.ANTH_control_BMI0099	57	NT5C3A	Promoter
chr7	33063200	33063700	4	CD4 TCM._.MRSA_DU19-01S0003992	652	NT5C3A	Promoter
chr7	33076706	33077206	2	MAIT._.Other	14158	NT5C3A	Distal
chr7	33099508	33100008	15	B naive._.HI_control_AS11-18755	9642	RP9	Intronic
chr7	33107276	33107776	12	B naive._.HI_control_AS14-03700	1874	RP9	Intronic
chr7	33108510	33109010	13	CD4 Naive._.MRSA_DU19-01S0003992	640	RP9	Intronic
chr7	33109218	33109718	31	CD14 Mono._.MSSA_DU19-01S0004017	66	RP9	Promoter
chr7	33109807	33110307	14	CD14 Mono._.MSSA_DU19-01S0003509	655	RP9	Promoter
chr7	33129010	33129510	4	cDC2._.ANTH_control_BMI0099	15	BBS9	Promoter
chr7	33129663	33130163	26	CD4 TCM._.MRSA_DU19-01S0003987	668	BBS9	Exonic
chr7	33130251	33130751	10	CD4 TCM._.HI_control_AS14-03700	1256	BBS9	Intronic
chr7	33143938	33144438	3	NK_CD56bright._.ANTH_control_BMI0099	14943	BBS9	Intronic
chr7	33180658	33181158	2	NK._.MSSA_DU19-01S0003507	51663	BBS9	Intronic
chr7	33185661	33186161	2	CD8 TEM._.HI_control_AS11-18755	56666	BBS9	Intronic
chr7	33191262	33191762	14	CD4 TCM._.HI_control_AS11-18755	62267	BBS9	Intronic
chr7	33192642	33193142	2	CD14 Mono._.HI_control_AS11-18755	63647	BBS9	Intronic
chr7	33193186	33193686	7	B naive._.ANTH_control_BMI0094	64191	BBS9	Intronic
chr7	33195201	33195701	14	CD14 Mono._.MRSA_DU19-01S0003989	66206	BBS9	Intronic
chr7	33225492	33225992	2	CD14 Mono._.HI_control_AS14-03700	96497	BBS9	Intronic
chr7	33237044	33237544	10	CD14 Mono._.HI_control_AS09-13278	108049	BBS9	Intronic
chr7	33276699	33277199	2	CD4 Naive._.MSSA_DU19-01S0004017	147704	BBS9	Intronic
chr7	33278763	33279263	2	CD14 Mono._.MRSA_DU19-01S0003994	149768	BBS9	Intronic
chr7	33287267	33287767	2	CD14 Mono._.MRSA_DU19-01S0003994	158272	BBS9	Intronic
chr7	33287989	33288489	2	CD14 Mono._.MRSA_DU19-01S0003994	158994	BBS9	Intronic
chr7	33311386	33311886	2	NK._.MSSA_DU19-01S0003492	182391	BBS9	Intronic
chr7	33380126	33380626	2	CD16 Mono._.ANTH_control_BMI0095	251131	BBS9	Intronic
chr7	33416075	33416575	2	B naive._.MSSA_DU19-01S0003507	287080	BBS9	Intronic
chr7	33423488	33423988	8	B naive._.ANTH_control_BMI0095	294493	BBS9	Intronic
chr7	33459192	33459692	12	NK._.ANTH_control_BMI0094	330197	BBS9	Intronic
chr7	33469026	33469526	2	B naive._.HI_control_AS11-18755	340031	BBS9	Intronic
chr7	33487948	33488448	5	CD14 Mono._.HI_control_AS09-13278	358953	BBS9	Intronic
chr7	33494687	33495187	2	Platelet._.MRSA_DU19-01S0003542	365692	BBS9	Intronic
chr7	33511010	33511510	2	Platelet._.MRSA_DU19-01S0004015	382015	BBS9	Intronic
chr7	33516636	33517136	2	Platelet._.MRSA_DU19-01S0004015	387641	BBS9	Intronic
chr7	33528784	33529284	2	CD14 Mono._.MSSA_DU19-01S0004017	375876	BMPER	Intronic
chr7	33559809	33560309	2	CD4 Naive._.MRSA_DU19-01S0003994	344851	BMPER	Intronic
chr7	33581956	33582456	2	NK._.MSSA_DU19-01S0003462	322704	BMPER	Intronic
chr7	33604838	33605338	2	B memory._.MSSA_DU19-01S0003464	299822	BMPER	Exonic
chr7	33633891	33634391	2	CD4 Naive._.ANTH_control_BMI0093	270769	BMPER	Distal
chr7	33639740	33640240	9	NK._.ANTH_control_BMI0099	264920	BMPER	Distal
chr7	33649985	33650485	4	NK._.HI_control_AS17-00144	254675	BMPER	Distal
chr7	33651995	33652495	2	B naive._.HI_control_AS14-03700	252665	BMPER	Distal
chr7	33658617	33659117	2	CD4 TCM._.HI_control_AS09-13278	246043	BMPER	Distal
chr7	33659651	33660151	2	CD4 Naive._.MRSA_DU19-01S0003992	245009	BMPER	Distal
chr7	33671410	33671910	8	B naive._.ANTH_control_BMI0095	233250	BMPER	Distal
chr7	33701339	33701839	3	B naive._.HI_control_AS09-13278	203321	BMPER	Distal
chr7	33702556	33703056	16	NK._.HI_control_AS17-00144	202104	BMPER	Distal
chr7	33704727	33705227	2	NK._.MSSA_DU19-01S0003466	199933	BMPER	Distal
chr7	33705700	33706200	4	NK._.ANTH_control_BWJ0023	198960	BMPER	Distal
chr7	33706580	33707080	12	NK._.MRSA_DU19-01S0003549	198080	BMPER	Distal
chr7	33707335	33707835	26	NK._.ANTH_control_BMI0101	197325	BMPER	Distal
chr7	33710699	33711199	3	NK._.MRSA_DU19-01S0004013	193961	BMPER	Distal
chr7	33711232	33711732	2	NK._.MSSA_DU19-01S0003466	193428	BMPER	Distal
chr7	33716554	33717054	9	NK._.MSSA_DU19-01S0003492	188106	BMPER	Distal
chr7	33723833	33724333	2	NK._.HI_control_AS13-08590	180827	BMPER	Distal
chr7	33726902	33727402	2	B naive._.ANTH_control_BMI0093	177758	BMPER	Distal
chr7	33727460	33727960	3	NK._.MSSA_DU19-01S0003492	177200	BMPER	Distal
chr7	33736802	33737302	2	B naive._.MSSA_DU19-01S0003507	167858	BMPER	Distal
chr7	33738528	33739028	18	NK._.HI_control_AS11-18755	166132	BMPER	Distal
chr7	33742094	33742594	2	NK._.MSSA_DU19-01S0003507	162566	BMPER	Distal
chr7	33742919	33743419	2	CD8 TEM._.MRSA_DU19-01S0004015	161741	BMPER	Distal
chr7	33744201	33744701	5	NK._.ANTH_control_BMI0095	160459	BMPER	Distal
chr7	33744903	33745403	2	CD4 Naive._.MRSA_DU19-01S0003987	159757	BMPER	Distal
chr7	33757515	33758015	3	NK._.MSSA_DU19-01S0003466	147145	BMPER	Distal
chr7	33789822	33790322	3	NK._.ANTH_control_BMI0101	114838	BMPER	Distal
chr7	33794962	33795462	2	NK._.MSSA_DU19-01S0003507	109698	BMPER	Distal
chr7	33813367	33813867	2	NK._.MSSA_DU19-01S0003527	91293	BMPER	Distal
chr7	33854779	33855279	4	CD14 Mono._.MRSA_DU19-01S0003994	49881	BMPER	Distal
chr7	33878356	33878856	2	CD4 Naive._.MRSA_DU19-01S0003992	26304	BMPER	Distal
chr7	33893599	33894099	2	CD16 Mono._.MRSA_DU19-01S0003987	11061	BMPER	Distal
chr7	33895242	33895742	19	CD14 Mono._.MRSA_DU19-01S0003992	9418	BMPER	Distal
chr7	33899422	33899922	2	B naive._.HI_control_AS11-18755	5238	BMPER	Distal
chr7	33904060	33904560	4	CD4 Naive._.MRSA_DU19-01S0003994	600	BMPER	Promoter
chr7	33905044	33905544	5	CD4 Naive._.HI_control_AS17-00144	382	BMPER	Intronic
chr7	33905594	33906094	4	NK._.MSSA_DU19-01S0004017	932	BMPER	Intronic
chr7	33932794	33933294	13	CD4 Naive._.MRSA_DU19-01S0003987	28132	BMPER	Intronic
chr7	33935057	33935557	2	CD14 Mono._.MSSA_DU19-01S0003509	30395	BMPER	Intronic
chr7	33955602	33956102	2	CD4 Naive._.MRSA_DU19-01S0003987	50940	BMPER	Intronic
chr7	33970316	33970816	2	CD4 Naive._.MSSA_DU19-01S0004017	65654	BMPER	Intronic
chr7	34036587	34037087	2	CD4 TCM._.HI_control_AS09-13278	131925	BMPER	Intronic
chr7	34040078	34040578	2	CD4 Naive._.MSSA_DU19-01S0003462	135416	BMPER	Intronic
chr7	34046324	34046824	2	CD4 TCM._.MRSA_DU19-01S0003987	141662	BMPER	Intronic
chr7	34048122	34048622	2	CD4 TCM._.MRSA_DU19-01S0003987	143460	BMPER	Intronic
chr7	34048983	34049483	2	CD4 TCM._.HI_control_AS09-13278	144321	BMPER	Intronic
chr7	34059256	34059756	2	CD16 Mono._.Other	154594	BMPER	Intronic
chr7	34091265	34091765	2	CD4 Naive._.HI_control_AS09-13278	186603	BMPER	Intronic
chr7	34122222	34122722	2	CD4 Naive._.MRSA_DU19-01S0003994	217560	BMPER	Intronic
chr7	34165062	34165562	2	CD4 Naive._.ANTH_control_BMI0093	260400	BMPER	Distal
chr7	34189669	34190169	3	CD4 Naive._.MRSA_DU19-01S0003994	285007	BMPER	Distal
chr7	34208827	34209327	2	CD14 Mono._.MSSA_DU19-01S0003462	304165	BMPER	Distal
chr7	34213355	34213855	2	CD8 TEM._.MRSA_DU19-01S0003994	308693	BMPER	Distal
chr7	34214684	34215184	2	CD8 TEM._.MRSA_DU19-01S0003994	310022	BMPER	Distal
chr7	34237586	34238086	2	CD4 TCM._.MSSA_DU19-01S0003464	332924	BMPER	Distal
chr7	34238087	34238587	2	CD4 TCM._.MSSA_DU19-01S0004017	333425	BMPER	Distal
chr7	34282603	34283103	2	CD4 Naive._.MRSA_DU19-01S0003987	375385	NPSR1	Distal
chr7	34320864	34321364	17	CD4 Naive._.HI_control_AS11-18755	337124	NPSR1	Distal
chr7	34338241	34338741	2	CD4 TCM._.ANTH_control_BMI0101	319747	NPSR1	Distal
chr7	34370653	34371153	2	CD4 Naive._.MRSA_DU19-01S0003994	287335	NPSR1	Intronic
chr7	34375033	34375533	2	CD16 Mono._.ANTH_control_BMI0095	282955	NPSR1	Intronic
chr7	34399133	34399633	2	CD4 TCM._.MRSA_DU19-01S0003992	258855	NPSR1	Intronic
chr7	34489666	34490166	2	B naive._.ANTH_control_BMI0094	168322	NPSR1	Intronic
chr7	34490924	34491424	2	NK._.MRSA_DU19-01S0003542	167064	NPSR1	Intronic
chr7	34520214	34520714	2	B naive._.HI_control_AS11-18755	137774	NPSR1	Intronic
chr7	34521318	34521818	2	CD8 TEM._.MRSA_DU19-01S0004015	136670	NPSR1	Intronic
chr7	34523169	34523669	2	B naive._.HI_control_AS14-03700	134819	NPSR1	Intronic
chr7	34567616	34568116	2	CD16 Mono._.ANTH_control_BMI0099	90372	NPSR1	Intronic
chr7	34620451	34620951	2	CD16 Mono._.MRSA_DU19-01S0003978	37537	NPSR1	Intronic
chr7	34651800	34652300	2	B memory._.ANTH_control_BMI0099	6188	NPSR1	Intronic
chr7	34654232	34654732	2	CD14 Mono._.HI_control_AS09-13278	3756	NPSR1	Intronic
chr7	34675682	34676182	4	CD4 TCM._.MSSA_DU19-01S0003453	17692	NPSR1	Intronic
chr7	34676184	34676684	4	CD4 Naive._.MSSA_DU19-01S0004017	18194	NPSR1	Intronic
chr7	34714227	34714727	2	CD4 TCM._.HI_control_AS09-13278	56237	NPSR1	Intronic
chr7	34716720	34717220	2	CD4 Naive._.HI_control_AS14-03700	58730	NPSR1	Intronic
chr7	34718676	34719176	3	CD4 TCM._.MRSA_DU19-01S0003987	60686	NPSR1	Exonic
chr7	34722531	34723031	2	Platelet._.MRSA_DU19-01S0004015	64541	NPSR1	Intronic
chr7	34724056	34724556	5	NK._.MRSA_DU19-01S0004013	66066	NPSR1	Intronic
chr7	34740102	34740602	2	B naive._.HI_control_AS11-18755	82112	NPSR1	Intronic
chr7	34748186	34748686	2	CD8 TEM._.HI_control_AS17-00144	90196	NPSR1	Intronic
chr7	34750172	34750672	2	CD8 TEM._.MRSA_DU19-01S0003549	92182	NPSR1	Intronic
chr7	34823621	34824121	11	CD4 Naive._.HI_control_AS17-00144	47710	NPSR1-AS1	Intronic
chr7	34824574	34825074	2	CD8 TEM._.HI_control_AS09-13278	46757	NPSR1-AS1	Intronic
chr7	34840768	34841268	2	CD4 Naive._.MRSA_DU19-01S0003987	30563	NPSR1-AS1	Intronic
chr7	34867375	34867875	2	CD4 TCM._.MSSA_DU19-01S0003507	3956	NPSR1-AS1	Intronic
chr7	34900759	34901259	2	CD4 Naive._.MRSA_DU19-01S0003994	29426	NPSR1-AS1	Distal
chr7	34901420	34901920	2	CD4 Naive._.HI_control_AS17-00144	30087	NPSR1-AS1	Distal
chr7	34932278	34932778	2	CD4 Naive._.HI_control_AS17-00144	8305	MIR548N	Intronic
chr7	34991241	34991741	2	CD4 TCM._.HI_control_AS14-03700	46779	DPY19L1	Intronic
chr7	34991835	34992335	27	CD8 TEM._.ANTH_control_BWJ0023	46185	DPY19L1	Intronic
chr7	34992448	34992948	4	CD8 TEM._.ANTH_control_BMI0095	45572	DPY19L1	Intronic
chr7	35022620	35023120	2	NK._.MSSA_DU19-01S0003507	15400	DPY19L1	Intronic
chr7	35034887	35035387	3	CD4 Naive._.MRSA_DU19-01S0003992	3133	DPY19L1	Intronic
chr7	35035582	35036082	26	CD4 Naive._.HI_control_AS17-00144	2438	DPY19L1	Intronic
chr7	35036543	35037043	28	CD14 Mono._.MRSA_DU19-01S0003992	1477	DPY19L1	Intronic
chr7	35037412	35037912	16	B naive._.ANTH_control_BWJ0023	608	DPY19L1	Intronic
chr7	35038026	35038526	11	CD4 TCM._.HI_control_AS09-13278	4	DPY19L1	Promoter
chr7	35073355	35073855	7	B naive._.ANTH_control_BMI0095	35333	DPY19L1	Distal
chr7	35186127	35186627	4	CD4 Naive._.MRSA_DU19-01S0003992	67769	TBX20	Distal
chr7	35242558	35243058	2	CD14 Mono._.MSSA_DU19-01S0004017	11338	TBX20	Intronic
chr7	35253284	35253784	4	CD4 TCM._.MSSA_DU19-01S0003453	612	TBX20	Exonic
chr7	35253860	35254360	29	CD14 Mono._.MRSA_DU19-01S0003992	36	TBX20	Promoter
chr7	35312060	35312560	3	CD4 Naive._.ANTH_control_BMI0093	58162	TBX20	Distal
chr7	35338625	35339125	2	NK._.MRSA_DU19-01S0003542	84727	TBX20	Distal
chr7	35340615	35341115	2	CD14 Mono._.MSSA_DU19-01S0003509	86717	TBX20	Distal
chr7	35351141	35351641	2	MAIT._.MSSA_DU19-01S0003464	97243	TBX20	Distal
chr7	35365510	35366010	3	CD14 Mono._.HI_control_AS09-13278	111612	TBX20	Distal
chr7	35379438	35379938	17	CD14 Mono._.MRSA_DU19-01S0003987	125540	TBX20	Distal
chr7	35380714	35381214	29	CD14 Mono._.ANTH_control_BWJ0023	126816	TBX20	Distal
chr7	35381907	35382407	3	CD14 Mono._.HI_control_AS11-18755	128009	TBX20	Distal
chr7	35384771	35385271	7	CD14 Mono._.MSSA_DU19-01S0004017	130873	TBX20	Distal
chr7	35386088	35386588	2	CD4 Naive._.MSSA_DU19-01S0004017	132190	TBX20	Distal
chr7	35389264	35389764	2	CD8 TEM._.MRSA_DU19-01S0003987	135366	TBX20	Distal
chr7	35410147	35410647	2	B naive._.MSSA_DU19-01S0003507	156249	TBX20	Distal
chr7	35424800	35425300	8	CD16 Mono._.ANTH_control_BMI0095	170902	TBX20	Distal
chr7	35428054	35428554	2	B naive._.HI_control_AS11-18755	174156	TBX20	Distal
chr7	35480855	35481355	2	CD4 Naive._.MRSA_DU19-01S0003987	214465	HERPUD2	Distal
chr7	35482317	35482817	2	CD8 TEM._.MSSA_DU19-01S0003462	213003	HERPUD2	Distal
chr7	35489201	35489701	2	CD14 Mono._.MRSA_DU19-01S0003994	206119	HERPUD2	Distal
chr7	35496352	35496852	3	cDC2._.Other	198968	HERPUD2	Distal
chr7	35498521	35499021	4	cDC2._.ANTH_control_BWJ0023	196799	HERPUD2	Distal
chr7	35520147	35520647	17	CD4 Naive._.MRSA_DU19-01S0003987	175173	HERPUD2	Distal
chr7	35527405	35527905	2	CD4 Naive._.MRSA_DU19-01S0003987	167915	HERPUD2	Distal
chr7	35530634	35531134	6	B naive._.HI_control_AS11-18755	164686	HERPUD2	Distal
chr7	35533875	35534375	12	CD16 Mono._.ANTH_control_BWJ0023	161445	HERPUD2	Distal
chr7	35534744	35535244	2	CD4 Naive._.MRSA_DU19-01S0003987	160576	HERPUD2	Distal
chr7	35535795	35536295	4	CD14 Mono._.MRSA_DU19-01S0003992	159525	HERPUD2	Distal
chr7	35536811	35537311	3	CD4 Naive._.MRSA_DU19-01S0004011	158509	HERPUD2	Distal
chr7	35537335	35537835	30	CD4 Naive._.MRSA_DU19-01S0003987	157985	HERPUD2	Distal
chr7	35545749	35546249	2	cDC2._.ANTH_control_BMI0099	149571	HERPUD2	Distal
chr7	35548903	35549403	2	CD4 Naive._.MRSA_DU19-01S0003992	146417	HERPUD2	Distal
chr7	35551507	35552007	3	CD4 TCM._.MRSA_DU19-01S0003992	143813	HERPUD2	Distal
chr7	35552282	35552782	2	CD4 TCM._.MRSA_DU19-01S0003992	143038	HERPUD2	Distal
chr7	35557084	35557584	22	CD14 Mono._.HI_control_AS11-18755	138236	HERPUD2	Distal
chr7	35569688	35570188	2	CD16 Mono._.ANTH_control_BWJ0023	125632	HERPUD2	Distal
chr7	35570307	35570807	2	CD16 Mono._.ANTH_control_BMI0095	125013	HERPUD2	Distal
chr7	35570914	35571414	6	CD16 Mono._.MRSA_DU19-01S0003987	124406	HERPUD2	Distal
chr7	35571557	35572057	18	CD16 Mono._.ANTH_control_BMI0095	123763	HERPUD2	Distal
chr7	35575115	35575615	2	CD4 Naive._.HI_control_AS14-03700	120205	HERPUD2	Distal
chr7	35575977	35576477	15	CD14 Mono._.MRSA_DU19-01S0003992	119343	HERPUD2	Distal
chr7	35624541	35625041	27	CD8 TEM._.MRSA_DU19-01S0003987	70779	HERPUD2	Distal
chr7	35625368	35625868	2	CD14 Mono._.ANTH_control_BMI0094	69952	HERPUD2	Distal
chr7	35626257	35626757	2	CD8 TEM._.MRSA_DU19-01S0003549	69063	HERPUD2	Distal
chr7	35646209	35646709	3	CD8 TEM._.HI_control_AS13-08590	49111	HERPUD2	Intronic
chr7	35647330	35647830	3	CD8 TEM._.ANTH_control_BMI0093	47990	HERPUD2	Intronic
chr7	35650617	35651117	2	NK._.MSSA_DU19-01S0004017	44703	HERPUD2	Intronic
chr7	35651196	35651696	2	NK._.MSSA_DU19-01S0003466	44124	HERPUD2	Intronic
chr7	35652094	35652594	21	CD8 TEM._.HI_control_AS14-03700	43226	HERPUD2	Intronic
chr7	35652643	35653143	3	CD4 TCM._.MRSA_DU19-01S0004011	42677	HERPUD2	Intronic
chr7	35665045	35665545	3	CD4 TCM._.MRSA_DU19-01S0003987	30275	HERPUD2	Intronic
chr7	35676201	35676701	2	NK._.MSSA_DU19-01S0003509	19119	HERPUD2	Intronic
chr7	35680087	35680587	4	CD8 TEM._.MRSA_DU19-01S0003987	15233	HERPUD2	Intronic
chr7	35680605	35681105	20	CD4 TCM._.MSSA_DU19-01S0003492	14715	HERPUD2	Intronic
chr7	35681590	35682090	14	NK._.MRSA_DU19-01S0004015	13730	HERPUD2	Intronic
chr7	35687245	35687745	4	MAIT._.MSSA_DU19-01S0003482	8075	HERPUD2	Intronic
chr7	35688265	35688765	2	MAIT._.MRSA_DU19-01S0003989	7055	HERPUD2	Intronic
chr7	35689457	35689957	2	CD4 TCM._.MSSA_DU19-01S0003515	5863	HERPUD2	Intronic
chr7	35690532	35691032	16	CD16 Mono._.ANTH_control_BMI0095	4788	HERPUD2	Intronic
chr7	35691326	35691826	24	CD4 TCM._.ANTH_control_BMI0095	3994	HERPUD2	Intronic
chr7	35691966	35692466	27	CD4 Naive._.MRSA_DU19-01S0003987	3354	HERPUD2	Intronic
chr7	35692800	35693300	5	CD4 TCM._.MSSA_DU19-01S0004017	2520	HERPUD2	Intronic
chr7	35693615	35694115	8	CD8 TEM._.MSSA_DU19-01S0003464	1705	HERPUD2	Intronic
chr7	35694287	35694787	23	CD14 Mono._.HI_control_AS14-03700	1033	HERPUD2	Exonic
chr7	35694894	35695394	31	CD14 Mono._.HI_control_AS14-03700	426	HERPUD2	Intronic
chr7	35695491	35695991	28	CD8 TEM._.MRSA_DU19-01S0003994	169	HERPUD2	Promoter
chr7	35696389	35696889	5	CD8 TEM._.MRSA_DU19-01S0003987	1067	HERPUD2	Promoter
chr7	35697387	35697887	7	CD14 Mono._.MSSA_DU19-01S0003509	2065	HERPUD2	Distal
chr7	35709400	35709900	31	CD8 TEM._.MRSA_DU19-01S0003987	5383	LOC100506725	Distal
chr7	35710147	35710647	2	CD4 TCM._.MRSA_DU19-01S0003542	4636	LOC100506725	Distal
chr7	35721427	35721927	2	CD8 TEM._.MSSA_DU19-01S0003527	6642	LOC100506725	Intronic
chr7	35722336	35722836	18	CD8 TEM._.MRSA_DU19-01S0004013	7551	LOC100506725	Intronic
chr7	35722949	35723449	31	CD8 TEM._.HI_control_AS09-13278	8164	LOC100506725	Intronic
chr7	35723477	35723977	5	NK._.MRSA_DU19-01S0004015	8692	LOC100506725	Intronic
chr7	35724286	35724786	4	CD8 TEM._.HI_control_AS14-03700	9501	LOC100506725	Intronic
chr7	35725335	35725835	31	CD4 TCM._.HI_control_AS14-03700	10550	LOC100506725	Intronic
chr7	35726297	35726797	2	CD8 Naive._.MRSA_DU19-01S0003978	11512	LOC100506725	Intronic
chr7	35727570	35728070	24	NK._.MSSA_DU19-01S0003466	12785	LOC100506725	Intronic
chr7	35728417	35728917	3	CD8 TEM._.MRSA_DU19-01S0003992	13632	LOC100506725	Intronic
chr7	35729235	35729735	16	B naive._.MRSA_DU19-01S0003542	14450	LOC100506725	Intronic
chr7	35729837	35730337	6	NK._.HI_control_AS13-08590	15052	LOC100506725	Intronic
chr7	35730357	35730857	15	B naive._.HI_control_AS14-03700	15572	LOC100506725	Intronic
chr7	35731726	35732226	2	NK._.MRSA_DU19-01S0004013	16941	LOC100506725	Intronic
chr7	35755909	35756409	2	MAIT._.HI_control_AS11-18755	41124	LOC100506725	Intronic
chr7	35758447	35758947	2	CD8 TEM._.ANTH_control_BMI0094	41918	SEPT7-AS1	Intronic
chr7	35773253	35773753	2	CD4 TCM._.MRSA_DU19-01S0003992	27112	SEPT7-AS1	Intronic
chr7	35775138	35775638	3	NK._.HI_control_AS13-08590	25227	SEPT7-AS1	Intronic
chr7	35780226	35780726	2	CD4 TCM._.MRSA_DU19-01S0003992	20139	SEPT7-AS1	Intronic
chr7	35800140	35800640	16	CD16 Mono._.ANTH_control_BMI0095	225	SEPT7-AS1	Promoter
chr7	35800777	35801277	27	NK._.MSSA_DU19-01S0003453	94	SEPT7	Promoter
chr7	35801511	35802011	31	CD8 TEM._.HI_control_AS09-13278	828	SEPT7	Promoter
chr7	35802590	35803090	16	CD4 Naive._.MRSA_DU19-01S0003987	1907	SEPT7	Intronic
chr7	35803832	35804332	2	CD8 TEM._.MSSA_DU19-01S0003462	3149	SEPT7	Intronic
chr7	35804979	35805479	2	MAIT._.MSSA_DU19-01S0003462	4296	SEPT7	Intronic
chr7	35805777	35806277	3	NK._.MSSA_DU19-01S0003466	5094	SEPT7	Intronic
chr7	35806926	35807426	26	CD8 TEM._.ANTH_control_BMI0099	6243	SEPT7	Intronic
chr7	35807661	35808161	2	CD8 TEM._.HI_control_AS14-03700	6978	SEPT7	Intronic
chr7	35858172	35858672	2	MAIT._.MSSA_DU19-01S0003527	57489	SEPT7	Intronic
chr7	35869084	35869584	2	CD16 Mono._.ANTH_control_BMI0095	68401	SEPT7	Intronic
chr7	35891037	35891537	7	MAIT._.MRSA_DU19-01S0003989	90354	SEPT7	Intronic
chr7	35906371	35906871	28	CD4 Naive._.MSSA_DU19-01S0004017	105688	SEPT7	Exonic
chr7	35916922	35917422	32	CD4 TCM._.MSSA_DU19-01S0004017	116239	SEPT7	Distal
chr7	35919545	35920045	11	B naive._.ANTH_control_BMI0099	118862	SEPT7	Distal
chr7	35968712	35969212	2	CD8 TEM._.HI_control_AS09-13278	126309	LOC101928618	Distal
chr7	35971331	35971831	16	CD14 Mono._.MRSA_DU19-01S0003994	123690	LOC101928618	Distal
chr7	35975802	35976302	19	CD14 Mono._.MRSA_DU19-01S0003994	119219	LOC101928618	Distal
chr7	35985111	35985611	27	CD4 Naive._.MRSA_DU19-01S0003987	109910	LOC101928618	Distal
chr7	36021223	36021723	2	CD4 TCM._.MSSA_DU19-01S0003453	73798	LOC101928618	Distal
chr7	36037242	36037742	2	cDC2._.ANTH_control_BMI0101	57779	LOC101928618	Distal
chr7	36046944	36047444	2	CD4 Naive._.MSSA_DU19-01S0003453	48077	LOC101928618	Distal
chr7	36057324	36057824	3	CD16 Mono._.MSSA_DU19-01S0003482	37697	LOC101928618	Distal
chr7	36070499	36070999	2	CD4 Naive._.MRSA_DU19-01S0003989	24522	LOC101928618	Distal
chr7	36078736	36079236	2	CD8 TEM._.HI_control_AS09-13278	16285	LOC101928618	Distal
chr7	36082635	36083135	2	CD4 TCM._.MSSA_DU19-01S0003492	12386	LOC101928618	Distal
chr7	36083181	36083681	2	CD4 TCM._.MRSA_DU19-01S0003992	11840	LOC101928618	Distal
chr7	36115450	36115950	30	CD14 Mono._.MRSA_DU19-01S0003989	20427	LOC101928618	Distal
chr7	36116879	36117379	7	CD4 TCM._.HI_control_AS17-00144	21856	LOC101928618	Distal
chr7	36118958	36119458	31	CD14 Mono._.MRSA_DU19-01S0003978	23935	LOC101928618	Distal
chr7	36120225	36120725	15	CD4 TCM._.ANTH_control_BMI0094	25202	LOC101928618	Distal
chr7	36122489	36122989	2	CD16 Mono._.Other	27466	LOC101928618	Distal
chr7	36126426	36126926	2	CD16 Mono._.MSSA_DU19-01S0003453	26472	EEPD1	Distal
chr7	36127281	36127781	10	CD14 Mono._.MRSA_DU19-01S0004013	25617	EEPD1	Distal
chr7	36128257	36128757	5	CD4 TCM._.ANTH_control_BMI0099	24641	EEPD1	Distal
chr7	36136517	36137017	2	CD8 TEM._.ANTH_control_BMI0093	16381	EEPD1	Distal
chr7	36143374	36143874	4	CD14 Mono._.MSSA_DU19-01S0003453	9524	EEPD1	Distal
chr7	36148529	36149029	8	CD16 Mono._.ANTH_control_BMI0095	4369	EEPD1	Distal
chr7	36150708	36151208	2	CD4 TCM._.MRSA_DU19-01S0003992	2190	EEPD1	Distal
chr7	36151255	36151755	3	B naive._.ANTH_control_BMI0095	1643	EEPD1	Promoter
chr7	36152137	36152637	7	CD4 Naive._.ANTH_control_BWJ0023	761	EEPD1	Promoter
chr7	36152732	36153232	32	CD4 TCM._.MRSA_DU19-01S0003987	166	EEPD1	Promoter
chr7	36153373	36153873	5	B memory._.ANTH_control_BWJ0023	473	EEPD1	Exonic
chr7	36153957	36154457	2	CD14 Mono._.MSSA_DU19-01S0003453	1057	EEPD1	Exonic
chr7	36154707	36155207	4	CD4 TCM._.MRSA_DU19-01S0003992	1807	EEPD1	Exonic
chr7	36155881	36156381	2	B naive._.HI_control_AS09-13278	2981	EEPD1	Intronic
chr7	36160132	36160632	2	CD4 Naive._.MRSA_DU19-01S0003989	7232	EEPD1	Intronic
chr7	36161990	36162490	8	CD14 Mono._.ANTH_control_BMI0094	9090	EEPD1	Intronic
chr7	36164929	36165429	30	CD14 Mono._.MRSA_DU19-01S0003992	12029	EEPD1	Intronic
chr7	36171348	36171848	3	CD4 TCM._.HI_control_AS11-18755	18448	EEPD1	Intronic
chr7	36175807	36176307	31	CD14 Mono._.HI_control_AS09-13278	22907	EEPD1	Intronic
chr7	36180104	36180604	8	CD14 Mono._.MRSA_DU19-01S0003542	27204	EEPD1	Intronic
chr7	36186014	36186514	7	CD14 Mono._.MSSA_DU19-01S0003462	33114	EEPD1	Intronic
chr7	36188173	36188673	2	CD14 Mono._.MSSA_DU19-01S0003466	35273	EEPD1	Intronic
chr7	36190141	36190641	3	CD14 Mono._.MRSA_DU19-01S0003542	37241	EEPD1	Intronic
chr7	36190656	36191156	29	CD14 Mono._.MSSA_DU19-01S0003462	37756	EEPD1	Intronic
chr7	36191341	36191841	14	CD14 Mono._.MRSA_DU19-01S0003994	38441	EEPD1	Intronic
chr7	36192109	36192609	31	CD14 Mono._.MSSA_DU19-01S0003492	39209	EEPD1	Intronic
chr7	36192706	36193206	3	CD16 Mono._.ANTH_control_BWJ0023	39806	EEPD1	Intronic
chr7	36193886	36194386	5	CD14 Mono._.HI_control_AS09-13278	40986	EEPD1	Intronic
chr7	36201104	36201604	4	CD16 Mono._.ANTH_control_BMI0095	48204	EEPD1	Intronic
chr7	36202313	36202813	12	CD4 TCM._.HI_control_AS09-13278	49413	EEPD1	Intronic
chr7	36203069	36203569	2	CD4 TCM._.HI_control_AS17-00144	50169	EEPD1	Intronic
chr7	36203651	36204151	2	CD16 Mono._.MSSA_DU19-01S0003482	50751	EEPD1	Intronic
chr7	36207728	36208228	29	CD14 Mono._.MSSA_DU19-01S0003515	54828	EEPD1	Intronic
chr7	36208465	36208965	5	CD16 Mono._.ANTH_control_BMI0095	55565	EEPD1	Intronic
chr7	36209106	36209606	32	CD4 TCM._.MRSA_DU19-01S0003542	56206	EEPD1	Intronic
chr7	36261249	36261749	24	CD14 Mono._.MRSA_DU19-01S0003549	108349	EEPD1	Intronic
chr7	36262307	36262807	8	CD14 Mono._.MRSA_DU19-01S0003987	109407	EEPD1	Intronic
chr7	36263002	36263502	5	CD14 Mono._.MRSA_DU19-01S0003542	110102	EEPD1	Intronic
chr7	36263518	36264018	2	cDC2._.ANTH_control_BWJ0023	110618	EEPD1	Intronic
chr7	36264066	36264566	30	CD14 Mono._.MRSA_DU19-01S0003542	111166	EEPD1	Intronic
chr7	36265678	36266178	29	CD14 Mono._.MRSA_DU19-01S0003549	112778	EEPD1	Intronic
chr7	36272808	36273308	14	CD14 Mono._.ANTH_control_BMI0095	116747	ANLN	Intronic
chr7	36279097	36279597	3	CD4 TCM._.MRSA_DU19-01S0003987	110458	ANLN	Intronic
chr7	36280779	36281279	28	CD14 Mono._.MSSA_DU19-01S0003464	108776	ANLN	Intronic
chr7	36281901	36282401	7	CD14 Mono._.MRSA_DU19-01S0003989	107654	ANLN	Intronic
chr7	36283555	36284055	31	CD14 Mono._.MSSA_DU19-01S0003462	106000	ANLN	Intronic
chr7	36284099	36284599	26	CD14 Mono._.MSSA_DU19-01S0003492	105456	ANLN	Intronic
chr7	36284615	36285115	18	CD14 Mono._.MSSA_DU19-01S0003464	104940	ANLN	Intronic
chr7	36285658	36286158	14	CD4 TCM._.MSSA_DU19-01S0003509	103897	ANLN	Intronic
chr7	36286189	36286689	32	CD4 TCM._.MRSA_DU19-01S0003987	103366	ANLN	Intronic
chr7	36287266	36287766	30	CD4 TCM._.MSSA_DU19-01S0003453	102289	ANLN	Intronic
chr7	36287866	36288366	22	CD8 TEM._.MRSA_DU19-01S0003987	101689	ANLN	Intronic
chr7	36290153	36290653	15	CD14 Mono._.MRSA_DU19-01S0003989	99402	ANLN	Intronic
chr7	36291398	36291898	24	CD4 Naive._.MRSA_DU19-01S0003987	98157	ANLN	Intronic
chr7	36298976	36299476	2	CD8 TEM._.HI_control_AS17-00144	90579	ANLN	Exonic
chr7	36299991	36300491	2	CD4 Naive._.ANTH_control_BMI0093	89564	ANLN	Exonic
chr7	36309104	36309604	2	CD8 TEM._.MSSA_DU19-01S0003462	80451	ANLN	Distal
chr7	36312462	36312962	17	CD8 TEM._.MRSA_DU19-01S0004015	77093	ANLN	Distal
chr7	36316317	36316817	2	NK._.ANTH_control_BMI0101	73238	ANLN	Distal
chr7	36318976	36319476	7	B naive._.HI_control_AS09-13278	70579	ANLN	Distal
chr7	36342261	36342761	6	CD14 Mono._.MRSA_DU19-01S0003994	47294	ANLN	Intronic
chr7	36346420	36346920	8	CD14 Mono._.MRSA_DU19-01S0003549	43135	ANLN	Intronic
chr7	36366528	36367028	18	CD4 Naive._.MSSA_DU19-01S0003515	23027	ANLN	Exonic
chr7	36367039	36367539	30	CD4 Naive._.MRSA_DU19-01S0003987	22516	ANLN	Intronic
chr7	36378558	36379058	7	CD4 Naive._.ANTH_control_BMI0093	10997	ANLN	Intronic
chr7	36387465	36387965	2	CD4 TCM._.MSSA_DU19-01S0003527	2090	ANLN	Intronic
chr7	36388459	36388959	9	CD8 TEM._.MRSA_DU19-01S0003987	1096	ANLN	Promoter
chr7	36389458	36389958	31	CD14 Mono._.ANTH_control_BMI0094	97	ANLN	Promoter
chr7	36390179	36390679	26	CD14 Mono._.MRSA_DU19-01S0003994	303	KIAA0895	Promoter
chr7	36391041	36391541	2	B memory._.ANTH_control_BWJ0023	1165	KIAA0895	Promoter
chr7	36391712	36392212	10	CD8 TEM._.MRSA_DU19-01S0004013	1836	KIAA0895	Promoter
chr7	36396142	36396642	6	CD8 TEM._.MRSA_DU19-01S0004013	6266	KIAA0895	Exonic
chr7	36399956	36400456	7	CD16 Mono._.MSSA_DU19-01S0003453	10080	KIAA0895	Intronic
chr7	36404779	36405279	4	CD8 TEM._.ANTH_control_BMI0093	14903	KIAA0895	Intronic
chr7	36440828	36441328	2	CD4 TCM._.ANTH_control_BWJ0023	50952	KIAA0895	Intronic
chr7	36473656	36474156	13	CD14 Mono._.MRSA_DU19-01S0003549	83780	KIAA0895	Distal
chr7	36474256	36474756	5	CD14 Mono._.MSSA_DU19-01S0003462	84380	KIAA0895	Distal
chr7	36487720	36488220	22	CD4 TCM._.MRSA_DU19-01S0003987	97844	KIAA0895	Distal
chr7	36500463	36500963	2	CD16 Mono._.ANTH_control_BMI0094	99406	AOAH-IT1	Distal
chr7	36500966	36501466	2	CD14 Mono._.ANTH_control_BWJ0023	98903	AOAH-IT1	Distal
chr7	36501879	36502379	2	NK._.ANTH_control_BMI0101	97990	AOAH-IT1	Distal
chr7	36502811	36503311	5	CD14 Mono._.ANTH_control_BMI0093	97058	AOAH-IT1	Distal
chr7	36504141	36504641	4	CD14 Mono._.ANTH_control_BMI0093	95728	AOAH-IT1	Distal
chr7	36504746	36505246	5	CD14 Mono._.ANTH_control_BMI0093	95123	AOAH-IT1	Distal
chr7	36505786	36506286	4	CD8 TEM._.HI_control_AS09-13278	94083	AOAH-IT1	Distal
chr7	36506738	36507238	7	CD14 Mono._.MRSA_DU19-01S0003542	93131	AOAH-IT1	Distal
chr7	36507352	36507852	3	CD16 Mono._.ANTH_control_BMI0095	92517	AOAH-IT1	Distal
chr7	36508095	36508595	2	CD16 Mono._.ANTH_control_BMI0095	91774	AOAH-IT1	Distal
chr7	36509377	36509877	2	CD14 Mono._.ANTH_control_BMI0094	90492	AOAH-IT1	Distal
chr7	36510119	36510619	2	NK._.MRSA_DU19-01S0004013	89750	AOAH-IT1	Distal
chr7	36512090	36512590	2	NK._.MRSA_DU19-01S0004013	87779	AOAH-IT1	Distal
chr7	36512651	36513151	3	NK._.MSSA_DU19-01S0003466	87218	AOAH-IT1	Distal
chr7	36513319	36513819	18	NK._.ANTH_control_BMI0095	86550	AOAH-IT1	Intronic
chr7	36513823	36514323	8	CD8 TEM._.MSSA_DU19-01S0003466	86046	AOAH-IT1	Intronic
chr7	36514795	36515295	23	NK._.MRSA_DU19-01S0004013	85074	AOAH-IT1	Intronic
chr7	36515336	36515836	23	NK._.ANTH_control_BMI0093	84533	AOAH-IT1	Intronic
chr7	36516020	36516520	12	CD8 TEM._.HI_control_AS13-08590	83849	AOAH-IT1	Intronic
chr7	36516574	36517074	12	CD8 TEM._.HI_control_AS09-13278	83295	AOAH-IT1	Intronic
chr7	36517537	36518037	3	NK._.HI_control_AS11-18755	82332	AOAH-IT1	Intronic
chr7	36527842	36528342	2	CD8 TEM._.ANTH_control_BMI0093	72027	AOAH-IT1	Intronic
chr7	36528638	36529138	2	CD8 TEM._.HI_control_AS14-03700	71231	AOAH-IT1	Intronic
chr7	36531929	36532429	2	CD16 Mono._.ANTH_control_BMI0101	67940	AOAH-IT1	Exonic
chr7	36534525	36535025	2	NK._.HI_control_AS13-08590	65344	AOAH-IT1	Intronic
chr7	36537918	36538418	2	CD4 Naive._.MRSA_DU19-01S0003987	61951	AOAH-IT1	Intronic
chr7	36545263	36545763	2	CD16 Mono._.ANTH_control_BMI0095	54606	AOAH-IT1	Intronic
chr7	36558787	36559287	8	CD16 Mono._.ANTH_control_BWJ0023	41082	AOAH-IT1	Intronic
chr7	36563865	36564365	4	CD14 Mono._.HI_control_AS09-13278	36004	AOAH-IT1	Intronic
chr7	36565941	36566441	19	CD16 Mono._.MRSA_DU19-01S0003987	33928	AOAH-IT1	Intronic
chr7	36568373	36568873	4	CD16 Mono._.ANTH_control_BWJ0023	31496	AOAH-IT1	Intronic
chr7	36570404	36570904	7	CD16 Mono._.ANTH_control_BMI0093	29465	AOAH-IT1	Intronic
chr7	36591587	36592087	11	CD16 Mono._.MRSA_DU19-01S0003978	8282	AOAH-IT1	Intronic
chr7	36594394	36594894	10	CD16 Mono._.ANTH_control_BWJ0023	5475	AOAH-IT1	Exonic
chr7	36599921	36600421	16	CD16 Mono._.ANTH_control_BWJ0023	50	AOAH-IT1	Promoter
chr7	36601087	36601587	5	NK._.HI_control_AS13-08590	1216	AOAH-IT1	Promoter
chr7	36601623	36602123	2	NK._.MSSA_DU19-01S0003527	1752	AOAH-IT1	Promoter
chr7	36603139	36603639	4	CD16 Mono._.ANTH_control_BWJ0023	3268	AOAH-IT1	Intronic
chr7	36606624	36607124	6	CD4 Naive._.MSSA_DU19-01S0003453	6753	AOAH-IT1	Intronic
chr7	36607383	36607883	2	CD16 Mono._.ANTH_control_BMI0095	7512	AOAH-IT1	Intronic
chr7	36609393	36609893	2	CD8 TEM._.ANTH_control_BMI0095	9522	AOAH-IT1	Intronic
chr7	36614740	36615240	2	CD4 TCM._.MSSA_DU19-01S0003527	14869	AOAH-IT1	Intronic
chr7	36617054	36617554	2	CD4 TCM._.HI_control_AS14-03700	17183	AOAH-IT1	Intronic
chr7	36618711	36619211	2	NK._.MRSA_DU19-01S0003542	18840	AOAH-IT1	Intronic
chr7	36620279	36620779	19	NK._.ANTH_control_BWJ0023	20408	AOAH-IT1	Intronic
chr7	36623222	36623722	8	CD16 Mono._.ANTH_control_BMI0101	23351	AOAH-IT1	Intronic
chr7	36624250	36624750	3	NK._.ANTH_control_BMI0099	24379	AOAH-IT1	Intronic
chr7	36625328	36625828	8	CD16 Mono._.ANTH_control_BMI0093	25457	AOAH-IT1	Intronic
chr7	36637292	36637792	5	CD4 Naive._.HI_control_AS14-03700	37421	AOAH-IT1	Intronic
chr7	36638086	36638586	6	NK._.ANTH_control_BMI0095	38215	AOAH-IT1	Intronic
chr7	36638808	36639308	3	MAIT._.MSSA_DU19-01S0003462	38937	AOAH-IT1	Intronic
chr7	36639748	36640248	9	MAIT._.ANTH_control_BWJ0023	39877	AOAH-IT1	Intronic
chr7	36642300	36642800	4	NK._.HI_control_AS13-08590	42429	AOAH-IT1	Intronic
chr7	36650869	36651369	4	CD16 Mono._.ANTH_control_BWJ0023	50998	AOAH-IT1	Intronic
chr7	36657006	36657506	14	CD16 Mono._.ANTH_control_BWJ0023	57135	AOAH-IT1	Intronic
chr7	36668880	36669380	3	NK._.ANTH_control_BMI0101	55418	AOAH	Intronic
chr7	36669725	36670225	9	NK._.MSSA_DU19-01S0003492	54573	AOAH	Intronic
chr7	36670751	36671251	25	CD4 Naive._.MRSA_DU19-01S0003994	53547	AOAH	Intronic
chr7	36677711	36678211	19	NK._.MSSA_DU19-01S0003482	46587	AOAH	Intronic
chr7	36678397	36678897	30	CD4 Naive._.HI_control_AS09-13278	45901	AOAH	Intronic
chr7	36682107	36682607	6	NK._.ANTH_control_BMI0099	42191	AOAH	Intronic
chr7	36683903	36684403	2	NK._.MRSA_DU19-01S0003549	40395	AOAH	Intronic
chr7	36686443	36686943	24	CD8 TEM._.HI_control_AS13-08590	37855	AOAH	Intronic
chr7	36690760	36691260	3	NK._.MRSA_DU19-01S0004015	33538	AOAH	Intronic
chr7	36691735	36692235	2	CD4 TCM._.HI_control_AS14-03700	32563	AOAH	Intronic
chr7	36692357	36692857	12	NK._.MSSA_DU19-01S0003462	31941	AOAH	Intronic
chr7	36702156	36702656	3	NK._.MRSA_DU19-01S0003978	22142	AOAH	Intronic
chr7	36703834	36704334	13	NK._.ANTH_control_BWJ0023	20464	AOAH	Intronic
chr7	36708786	36709286	9	NK._.MSSA_DU19-01S0003492	15512	AOAH	Intronic
chr7	36712000	36712500	6	NK._.HI_control_AS13-08590	12298	AOAH	Intronic
chr7	36717546	36718046	9	CD16 Mono._.MSSA_DU19-01S0003527	6752	AOAH	Intronic
chr7	36718144	36718644	6	CD16 Mono._.MSSA_DU19-01S0003509	6154	AOAH	Intronic
chr7	36719721	36720221	2	CD14 Mono._.MRSA_DU19-01S0003994	4577	AOAH	Intronic
chr7	36720545	36721045	3	NK._.MSSA_DU19-01S0003492	3753	AOAH	Intronic
chr7	36721114	36721614	2	CD4 TCM._.HI_control_AS17-00144	3184	AOAH	Intronic
chr7	36722219	36722719	8	NK._.MSSA_DU19-01S0003482	2079	AOAH	Intronic
chr7	36723236	36723736	14	NK._.MRSA_DU19-01S0003978	1062	AOAH	Intronic
chr7	36724233	36724733	31	CD8 TEM._.MRSA_DU19-01S0004015	65	AOAH	Promoter
chr7	36724757	36725257	8	CD4 Naive._.HI_control_AS09-13278	457	AOAH	Promoter
chr7	36725411	36725911	3	CD16 Mono._.MRSA_DU19-01S0003987	1111	AOAH	Promoter
chr7	36726299	36726799	24	CD14 Mono._.MRSA_DU19-01S0003987	1999	AOAH	Promoter
chr7	36726959	36727459	4	cDC2._.Other	2659	AOAH	Distal
chr7	36734654	36735154	4	CD8 TEM._.MRSA_DU19-01S0003987	10354	AOAH	Distal
chr7	36735162	36735662	5	NK._.MRSA_DU19-01S0004013	10862	AOAH	Distal
chr7	36736282	36736782	24	CD14 Mono._.MRSA_DU19-01S0003542	11982	AOAH	Distal
chr7	36736797	36737297	22	CD16 Mono._.ANTH_control_BWJ0023	12497	AOAH	Distal
chr7	36737488	36737988	14	CD16 Mono._.ANTH_control_BMI0093	13188	AOAH	Distal
chr7	36741812	36742312	3	CD14 Mono._.ANTH_control_BMI0094	17512	AOAH	Distal
chr7	36742742	36743242	21	CD16 Mono._.ANTH_control_BWJ0023	18442	AOAH	Distal
chr7	36743283	36743783	17	CD14 Mono._.MSSA_DU19-01S0004017	18983	AOAH	Distal
chr7	36745718	36746218	5	CD16 Mono._.MSSA_DU19-01S0003509	21418	AOAH	Distal
chr7	36746227	36746727	27	CD14 Mono._.MRSA_DU19-01S0003542	21927	AOAH	Distal
chr7	36747338	36747838	12	CD14 Mono._.MSSA_DU19-01S0004017	23038	AOAH	Distal
chr7	36748109	36748609	6	CD8 TEM._.MRSA_DU19-01S0004015	23809	AOAH	Distal
chr7	36749207	36749707	20	CD16 Mono._.MSSA_DU19-01S0003482	24907	AOAH	Distal
chr7	36754971	36755471	3	B naive._.HI_control_AS11-18755	30671	AOAH	Distal
chr7	36755842	36756342	2	CD4 TCM._.MSSA_DU19-01S0004017	31542	AOAH	Distal
chr7	36756618	36757118	2	CD4 TCM._.MRSA_DU19-01S0003994	32318	AOAH	Distal
chr7	36764919	36765419	16	NK._.MSSA_DU19-01S0003492	40619	AOAH	Distal
chr7	36765558	36766058	12	CD16 Mono._.MSSA_DU19-01S0003515	41258	AOAH	Distal
chr7	36775049	36775549	11	NK._.MSSA_DU19-01S0003462	50749	AOAH	Distal
chr7	36775624	36776124	31	CD14 Mono._.MRSA_DU19-01S0003978	51324	AOAH	Distal
chr7	36776373	36776873	2	CD8 TEM._.MRSA_DU19-01S0003994	52073	AOAH	Distal
chr7	36776954	36777454	27	CD4 Naive._.MRSA_DU19-01S0003992	52654	AOAH	Distal
chr7	36777807	36778307	18	CD8 TEM._.HI_control_AS13-08590	53507	AOAH	Distal
chr7	36780954	36781454	31	CD8 TEM._.MSSA_DU19-01S0003509	56654	AOAH	Distal
chr7	36783434	36783934	2	NK._.ANTH_control_BMI0099	59134	AOAH	Distal
chr7	36784801	36785301	27	NK._.MRSA_DU19-01S0004015	60501	AOAH	Distal
chr7	36785443	36785943	2	CD4 Naive._.MRSA_DU19-01S0003992	61143	AOAH	Distal
chr7	36786134	36786634	4	CD16 Mono._.ANTH_control_BMI0095	61834	AOAH	Distal
chr7	36787989	36788489	31	CD8 TEM._.MRSA_DU19-01S0003992	63689	AOAH	Distal
chr7	36788888	36789388	26	CD8 TEM._.MSSA_DU19-01S0003462	64588	AOAH	Distal
chr7	36789504	36790004	5	CD8 TEM._.MRSA_DU19-01S0003994	65204	AOAH	Distal
chr7	36790128	36790628	6	CD4 Naive._.HI_control_AS09-13278	65828	AOAH	Distal
chr7	36795316	36795816	3	CD8 TEM._.ANTH_control_BWJ0023	71016	AOAH	Distal
chr7	36802344	36802844	3	CD16 Mono._.ANTH_control_BMI0095	78044	AOAH	Distal
chr7	36809449	36809949	5	NK._.MSSA_DU19-01S0003462	85149	AOAH	Distal
chr7	36826884	36827384	2	NK._.ANTH_control_BMI0101	92297	MIR1200	Distal
chr7	36827850	36828350	9	CD14 Mono._.MSSA_DU19-01S0003462	91331	MIR1200	Distal
chr7	36832870	36833370	2	CD8 TEM._.MSSA_DU19-01S0003507	86311	MIR1200	Distal
chr7	36847307	36847807	2	CD4 TCM._.ANTH_control_BMI0093	71874	MIR1200	Distal
chr7	36849637	36850137	2	CD4 Naive._.MRSA_DU19-01S0003542	69544	MIR1200	Distal
chr7	36851857	36852357	12	CD8 TEM._.HI_control_AS09-13278	67324	MIR1200	Distal
chr7	36853086	36853586	7	CD16 Mono._.ANTH_control_BMI0095	66095	MIR1200	Distal
chr7	36854836	36855336	2	NK._.MSSA_DU19-01S0003492	64345	MIR1200	Exonic
chr7	36862844	36863344	5	NK._.MRSA_DU19-01S0004013	56337	MIR1200	Intronic
chr7	36863423	36863923	4	NK._.ANTH_control_BWJ0023	55758	MIR1200	Intronic
chr7	36863937	36864437	27	NK._.ANTH_control_BWJ0023	55244	MIR1200	Intronic
chr7	36864484	36864984	14	NK._.ANTH_control_BMI0099	54697	MIR1200	Intronic
chr7	36864989	36865489	11	MAIT._.ANTH_control_BWJ0023	54192	MIR1200	Intronic
chr7	36871811	36872311	2	B memory._.MSSA_DU19-01S0003466	47370	MIR1200	Intronic
chr7	36873389	36873889	2	NK._.Other	45792	MIR1200	Intronic
chr7	36882309	36882809	3	B naive._.MSSA_DU19-01S0003464	36872	MIR1200	Intronic
chr7	36887349	36887849	2	NK._.MSSA_DU19-01S0004017	31832	MIR1200	Exonic
chr7	36893074	36893574	2	NK._.MSSA_DU19-01S0004017	26107	MIR1200	Intronic
chr7	36894204	36894704	10	NK._.MSSA_DU19-01S0003464	24977	MIR1200	Intronic
chr7	36896892	36897392	2	CD4 TCM._.MSSA_DU19-01S0003515	22289	MIR1200	Intronic
chr7	36923803	36924303	7	CD14 Mono._.ANTH_control_BMI0094	4620	MIR1200	Intronic
chr7	36932108	36932608	2	NK._.MSSA_DU19-01S0003482	12925	MIR1200	Intronic
chr7	36937652	36938152	7	CD8 TEM._.MRSA_DU19-01S0003978	18469	MIR1200	Intronic
chr7	36938155	36938655	8	CD8 TEM._.HI_control_AS14-03700	18972	MIR1200	Intronic
chr7	36942441	36942941	2	CD4 Naive._.MRSA_DU19-01S0003987	23258	MIR1200	Intronic
chr7	36943782	36944282	3	B naive._.ANTH_control_BMI0095	24599	MIR1200	Intronic
chr7	36949575	36950075	28	CD14 Mono._.MSSA_DU19-01S0004017	30392	MIR1200	Intronic
chr7	36951174	36951674	11	CD14 Mono._.MRSA_DU19-01S0003987	31991	MIR1200	Intronic
chr7	36957549	36958049	2	NK._.ANTH_control_BWJ0023	38366	MIR1200	Intronic
chr7	36958325	36958825	8	CD16 Mono._.ANTH_control_BMI0099	39142	MIR1200	Intronic
chr7	36967235	36967735	15	CD16 Mono._.MSSA_DU19-01S0003464	30310	ELMO1-AS1	Intronic
chr7	36969327	36969827	18	CD16 Mono._.MSSA_DU19-01S0003464	28218	ELMO1-AS1	Intronic
chr7	36970432	36970932	4	CD8 TEM._.MRSA_DU19-01S0003978	27113	ELMO1-AS1	Intronic
chr7	36972068	36972568	16	CD14 Mono._.ANTH_control_BWJ0023	25477	ELMO1-AS1	Intronic
chr7	36983896	36984396	6	CD14 Mono._.MRSA_DU19-01S0003987	13649	ELMO1-AS1	Intronic
chr7	36984846	36985346	12	CD16 Mono._.ANTH_control_BMI0099	12699	ELMO1-AS1	Intronic
chr7	36987052	36987552	10	CD16 Mono._.ANTH_control_BMI0095	10493	ELMO1-AS1	Intronic
chr7	36994545	36995045	2	CD4 Naive._.HI_control_AS14-03700	3000	ELMO1-AS1	Intronic
chr7	37015609	37016109	2	CD16 Mono._.ANTH_control_BMI0093	18062	ELMO1-AS1	Intronic
chr7	37016243	37016743	12	CD16 Mono._.ANTH_control_BWJ0023	18696	ELMO1-AS1	Intronic
chr7	37031836	37032336	31	CD14 Mono._.MSSA_DU19-01S0003462	34289	ELMO1-AS1	Intronic
chr7	37045363	37045863	2	CD16 Mono._.MSSA_DU19-01S0003482	47816	ELMO1-AS1	Intronic
chr7	37050173	37050673	2	B naive._.MSSA_DU19-01S0003507	52626	ELMO1-AS1	Intronic
chr7	37065825	37066325	3	CD16 Mono._.ANTH_control_BMI0095	68278	ELMO1-AS1	Intronic
chr7	37081327	37081827	2	CD14 Mono._.MRSA_DU19-01S0003542	83780	ELMO1-AS1	Intronic
chr7	37092480	37092980	30	CD14 Mono._.MRSA_DU19-01S0003978	94933	ELMO1-AS1	Intronic
chr7	37100834	37101334	5	NK._.ANTH_control_BWJ0023	103287	ELMO1-AS1	Intronic
chr7	37112778	37113278	6	CD16 Mono._.MSSA_DU19-01S0003453	115231	ELMO1-AS1	Intronic
chr7	37148553	37149053	2	MAIT._.ANTH_control_BMI0101	151006	ELMO1-AS1	Intronic
chr7	37181927	37182427	26	CD4 TCM._.HI_control_AS09-13278	184380	ELMO1-AS1	Intronic
chr7	37198793	37199293	17	CD4 Naive._.ANTH_control_BMI0093	201246	ELMO1-AS1	Intronic
chr7	37201477	37201977	15	CD16 Mono._.MSSA_DU19-01S0003482	203930	ELMO1-AS1	Intronic
chr7	37208428	37208928	14	CD14 Mono._.MRSA_DU19-01S0004015	210881	ELMO1-AS1	Intronic
chr7	37211864	37212364	2	B naive._.ANTH_control_BMI0095	214317	ELMO1-AS1	Intronic
chr7	37218947	37219447	2	CD16 Mono._.ANTH_control_BWJ0023	221400	ELMO1-AS1	Intronic
chr7	37228728	37229228	2	CD16 Mono._.MRSA_DU19-01S0003978	220270	ELMO1	Intronic
chr7	37234790	37235290	2	B naive._.ANTH_control_BMI0093	214208	ELMO1	Intronic
chr7	37245494	37245994	15	CD16 Mono._.MSSA_DU19-01S0003464	203504	ELMO1	Intronic
chr7	37247803	37248303	25	CD14 Mono._.MRSA_DU19-01S0003989	201195	ELMO1	Intronic
chr7	37250691	37251191	15	CD14 Mono._.MRSA_DU19-01S0003994	198307	ELMO1	Intronic
chr7	37259437	37259937	18	CD16 Mono._.ANTH_control_BMI0095	189561	ELMO1	Intronic
chr7	37264922	37265422	13	CD14 Mono._.MRSA_DU19-01S0003994	184076	ELMO1	Intronic
chr7	37284699	37285199	13	CD4 Naive._.MRSA_DU19-01S0003987	164299	ELMO1	Intronic
chr7	37285960	37286460	4	CD4 Naive._.MRSA_DU19-01S0003987	163038	ELMO1	Intronic
chr7	37287134	37287634	3	B naive._.ANTH_control_BMI0094	161864	ELMO1	Intronic
chr7	37289171	37289671	2	CD4 TCM._.HI_control_AS14-03700	159827	ELMO1	Intronic
chr7	37290638	37291138	6	CD14 Mono._.MRSA_DU19-01S0003542	158360	ELMO1	Intronic
chr7	37304088	37304588	2	CD16 Mono._.MSSA_DU19-01S0003482	144910	ELMO1	Intronic
chr7	37310328	37310828	22	CD16 Mono._.MSSA_DU19-01S0003462	138670	ELMO1	Intronic
chr7	37311404	37311904	16	CD14 Mono._.HI_control_AS09-13278	137594	ELMO1	Intronic
chr7	37312530	37313030	9	CD4 TCM._.MRSA_DU19-01S0004013	136468	ELMO1	Intronic
chr7	37315674	37316174	18	CD14 Mono._.MRSA_DU19-01S0003989	133324	ELMO1	Exonic
chr7	37316276	37316776	13	CD16 Mono._.Other	132722	ELMO1	Intronic
chr7	37318449	37318949	14	CD4 TCM._.HI_control_AS14-03700	130549	ELMO1	Intronic
chr7	37319159	37319659	2	CD4 TCM._.MRSA_DU19-01S0003987	129839	ELMO1	Intronic
chr7	37320720	37321220	22	CD14 Mono._.MRSA_DU19-01S0004013	128278	ELMO1	Intronic
chr7	37327724	37328224	2	NK._.HI_control_AS11-18755	121274	ELMO1	Intronic
chr7	37336224	37336724	29	CD14 Mono._.HI_control_AS09-13278	112774	ELMO1	Intronic
chr7	37337453	37337953	9	B naive._.ANTH_control_BMI0094	111545	ELMO1	Intronic
chr7	37341127	37341627	17	CD4 TCM._.MSSA_DU19-01S0003453	107871	ELMO1	Intronic
chr7	37341645	37342145	9	CD4 TCM._.MRSA_DU19-01S0003987	107353	ELMO1	Intronic
chr7	37342560	37343060	31	CD14 Mono._.MRSA_DU19-01S0003987	106438	ELMO1	Intronic
chr7	37343264	37343764	10	CD14 Mono._.MSSA_DU19-01S0003509	105734	ELMO1	Intronic
chr7	37345139	37345639	9	CD4 TCM._.ANTH_control_BMI0099	103859	ELMO1	Intronic
chr7	37349892	37350392	15	CD14 Mono._.MSSA_DU19-01S0003453	99106	ELMO1	Intronic
chr7	37352827	37353327	31	CD4 TCM._.MSSA_DU19-01S0003453	96171	ELMO1	Exonic
chr7	37353459	37353959	30	CD4 Naive._.MSSA_DU19-01S0004017	95539	ELMO1	Intronic
chr7	37354750	37355250	28	CD14 Mono._.MRSA_DU19-01S0003994	94248	ELMO1	Intronic
chr7	37355664	37356164	2	CD4 TCM._.HI_control_AS14-03700	93334	ELMO1	Intronic
chr7	37359754	37360254	8	CD4 TCM._.MRSA_DU19-01S0003992	89244	ELMO1	Intronic
chr7	37360355	37360855	2	NK_CD56bright._.ANTH_control_BWJ0023	88643	ELMO1	Intronic
chr7	37363174	37363674	4	CD4 TCM._.HI_control_AS09-13278	85824	ELMO1	Intronic
chr7	37365373	37365873	7	NK._.HI_control_AS17-00144	83625	ELMO1	Intronic
chr7	37377164	37377664	14	NK._.MSSA_DU19-01S0003466	71834	ELMO1	Intronic
chr7	37377995	37378495	2	CD8 TEM._.MRSA_DU19-01S0004015	71003	ELMO1	Intronic
chr7	37385804	37386304	4	cDC2._.Other	63194	ELMO1	Intronic
chr7	37390045	37390545	4	CD16 Mono._.ANTH_control_BMI0094	58953	ELMO1	Intronic
chr7	37392050	37392550	16	CD16 Mono._.MSSA_DU19-01S0003482	56948	ELMO1	Intronic
chr7	37395563	37396063	6	B naive._.MSSA_DU19-01S0003464	53435	ELMO1	Intronic
chr7	37402209	37402709	2	CD16 Mono._.MSSA_DU19-01S0003515	46789	ELMO1	Intronic
chr7	37406211	37406711	3	CD16 Mono._.ANTH_control_BMI0101	42787	ELMO1	Intronic
chr7	37408173	37408673	26	CD4 TCM._.HI_control_AS17-00144	40825	ELMO1	Intronic
chr7	37409186	37409686	2	B naive._.HI_control_AS11-18755	39812	ELMO1	Intronic
chr7	37410216	37410716	5	CD4 TCM._.MSSA_DU19-01S0004017	38782	ELMO1	Intronic
chr7	37410868	37411368	15	CD16 Mono._.MSSA_DU19-01S0003453	38130	ELMO1	Intronic
chr7	37411619	37412119	10	CD4 TCM._.MSSA_DU19-01S0003453	37379	ELMO1	Intronic
chr7	37416816	37417316	3	B naive._.ANTH_control_BMI0095	32182	ELMO1	Intronic
chr7	37417387	37417887	3	B naive._.ANTH_control_BMI0094	31611	ELMO1	Intronic
chr7	37419440	37419940	3	CD4 Naive._.ANTH_control_BMI0095	29558	ELMO1	Intronic
chr7	37420396	37420896	3	MAIT._.ANTH_control_BMI0101	28602	ELMO1	Intronic
chr7	37425449	37425949	4	cDC2._.ANTH_control_BMI0099	23549	ELMO1	Intronic
chr7	37432477	37432977	10	NK._.ANTH_control_BMI0101	16521	ELMO1	Intronic
chr7	37433434	37433934	2	CD4 Naive._.MRSA_DU19-01S0003987	15564	ELMO1	Intronic
chr7	37440965	37441465	29	CD4 TCM._.MRSA_DU19-01S0003989	8033	ELMO1	Intronic
chr7	37441702	37442202	3	CD4 TCM._.MRSA_DU19-01S0003542	7296	ELMO1	Intronic
chr7	37445264	37445764	6	CD4 Naive._.MRSA_DU19-01S0003987	3734	ELMO1	Intronic
chr7	37446328	37446828	3	CD4 Naive._.MSSA_DU19-01S0004017	2670	ELMO1	Intronic
chr7	37446930	37447430	3	CD4 TCM._.MRSA_DU19-01S0003987	2068	ELMO1	Intronic
chr7	37447534	37448034	22	CD16 Mono._.ANTH_control_BWJ0023	1464	ELMO1	Intronic
chr7	37448095	37448595	2	B naive._.HI_control_AS14-03700	903	ELMO1	Intronic
chr7	37448670	37449170	16	B naive._.MSSA_DU19-01S0003507	328	ELMO1	Exonic
chr7	37449205	37449705	16	CD4 Naive._.HI_control_AS17-00144	205	ELMO1	Promoter
chr7	37453445	37453945	5	NK._.MRSA_DU19-01S0003549	4445	ELMO1	Distal
chr7	37462079	37462579	17	CD16 Mono._.ANTH_control_BWJ0023	13079	ELMO1	Distal
chr7	37479925	37480425	27	CD14 Mono._.MRSA_DU19-01S0003994	30925	ELMO1	Distal
chr7	37480752	37481252	2	CD16 Mono._.MRSA_DU19-01S0003987	31752	ELMO1	Distal
chr7	37488350	37488850	5	CD16 Mono._.ANTH_control_BMI0095	39350	ELMO1	Distal
chr7	37491873	37492373	2	B naive._.ANTH_control_BMI0095	42873	ELMO1	Distal
chr7	37495559	37496059	12	CD4 TCM._.MRSA_DU19-01S0003992	46559	ELMO1	Distal
chr7	37510002	37510502	6	CD4 TCM._.ANTH_control_BMI0093	61002	ELMO1	Distal
chr7	37518660	37519160	2	CD4 TCM._.HI_control_AS14-03700	69660	ELMO1	Distal
chr7	37522406	37522906	2	cDC2._.ANTH_control_BMI0099	73406	ELMO1	Distal
chr7	37584601	37585101	5	CD16 Mono._.ANTH_control_BMI0095	98991	EPDR1	Distal
chr7	37585123	37585623	2	CD16 Mono._.ANTH_control_BMI0095	98469	EPDR1	Distal
chr7	37590802	37591302	3	Platelet._.1	92790	EPDR1	Distal
chr7	37608900	37609400	2	CD4 Naive._.MRSA_DU19-01S0003987	74692	EPDR1	Distal
chr7	37633029	37633529	12	CD8 TEM._.ANTH_control_BMI0101	50563	EPDR1	Distal
chr7	37635526	37636026	2	NK._.MSSA_DU19-01S0003464	48066	EPDR1	Distal
chr7	37644077	37644577	5	NK._.MRSA_DU19-01S0004015	39515	EPDR1	Distal
chr7	37645235	37645735	11	CD8 TEM._.ANTH_control_BMI0099	38357	EPDR1	Distal
chr7	37657081	37657581	23	NK._.MSSA_DU19-01S0003464	26511	EPDR1	Distal
chr7	37657702	37658202	26	NK._.MRSA_DU19-01S0004015	25890	EPDR1	Distal
chr7	37659846	37660346	9	NK._.MSSA_DU19-01S0003482	23746	EPDR1	Distal
chr7	37660425	37660925	2	NK._.MSSA_DU19-01S0003466	23167	EPDR1	Distal
chr7	37661587	37662087	3	CD8 TEM._.MRSA_DU19-01S0003987	22005	EPDR1	Distal
chr7	37663647	37664147	19	CD16 Mono._.ANTH_control_BMI0101	19945	EPDR1	Distal
chr7	37664351	37664851	4	CD14 Mono._.MRSA_DU19-01S0003992	19241	EPDR1	Distal
chr7	37666362	37666862	29	CD14 Mono._.MSSA_DU19-01S0004017	17230	EPDR1	Distal
chr7	37669605	37670105	9	NK._.MSSA_DU19-01S0003462	13987	EPDR1	Distal
chr7	37671814	37672314	10	CD14 Mono._.MRSA_DU19-01S0003978	11778	EPDR1	Distal
chr7	37674471	37674971	30	CD14 Mono._.HI_control_AS09-13278	9121	EPDR1	Distal
chr7	37675723	37676223	9	CD14 Mono._.MRSA_DU19-01S0003542	7869	EPDR1	Distal
chr7	37681657	37682157	2	B naive._.HI_control_AS14-03700	1935	EPDR1	Promoter
chr7	37683527	37684027	29	CD14 Mono._.MRSA_DU19-01S0003978	65	EPDR1	Promoter
chr7	37684926	37685426	6	CD14 Mono._.ANTH_control_BMI0101	1332	EPDR1	Intronic
chr7	37686448	37686948	13	CD14 Mono._.MRSA_DU19-01S0003542	2854	EPDR1	Intronic
chr7	37688351	37688851	13	CD14 Mono._.MRSA_DU19-01S0003989	4757	EPDR1	Intronic
chr7	37690167	37690667	19	CD16 Mono._.ANTH_control_BMI0095	6573	EPDR1	Intronic
chr7	37694146	37694646	26	CD14 Mono._.MRSA_DU19-01S0003992	10552	EPDR1	Intronic
chr7	37698237	37698737	10	CD14 Mono._.MRSA_DU19-01S0003542	14643	EPDR1	Intronic
chr7	37704291	37704791	2	CD14 Mono._.MSSA_DU19-01S0004017	20697	EPDR1	Intronic
chr7	37706766	37707266	6	CD16 Mono._.MRSA_DU19-01S0003542	23172	EPDR1	Intronic
chr7	37709847	37710347	2	B memory._.ANTH_control_BWJ0023	26253	EPDR1	Intronic
chr7	37711276	37711776	2	CD4 Naive._.MRSA_DU19-01S0003987	27682	EPDR1	Intronic
chr7	37714599	37715099	16	CD14 Mono._.MSSA_DU19-01S0003492	25544	GPR141	Intronic
chr7	37725540	37726040	3	NK._.MSSA_DU19-01S0004017	14603	GPR141	Intronic
chr7	37728805	37729305	27	CD14 Mono._.MRSA_DU19-01S0003987	11338	GPR141	Intronic
chr7	37732157	37732657	28	CD14 Mono._.MRSA_DU19-01S0003992	7986	GPR141	Intronic
chr7	37741782	37742282	4	CD16 Mono._.MRSA_DU19-01S0003978	1637	GPR141	Intronic
chr7	37750747	37751247	4	CD14 Mono._.HI_control_AS11-18755	10602	GPR141	Intronic
chr7	37757523	37758023	14	NK._.ANTH_control_BWJ0023	17378	GPR141	Intronic
chr7	37765244	37765744	15	CD14 Mono._.MRSA_DU19-01S0003987	25099	GPR141	Intronic
chr7	37765983	37766483	20	CD16 Mono._.ANTH_control_BMI0095	25838	GPR141	Intronic
chr7	37781097	37781597	7	CD16 Mono._.ANTH_control_BMI0095	40952	GPR141	Intronic
chr7	37786627	37787127	22	CD16 Mono._.ANTH_control_BMI0101	46482	GPR141	Intronic
chr7	37787171	37787671	15	B naive._.HI_control_AS09-13278	47026	GPR141	Intronic
chr7	37787832	37788332	2	CD4 TCM._.MSSA_DU19-01S0004017	47687	GPR141	Intronic
chr7	37793298	37793798	2	CD4 Naive._.HI_control_AS09-13278	53153	GPR141	Intronic
chr7	37815985	37816485	6	NK._.ANTH_control_BMI0101	32361	NME8	Intronic
chr7	37817170	37817670	10	CD14 Mono._.MSSA_DU19-01S0003462	31176	NME8	Intronic
chr7	37824983	37825483	4	NK._.ANTH_control_BMI0101	23363	NME8	Intronic
chr7	37826741	37827241	3	NK._.MSSA_DU19-01S0003466	21605	NME8	Intronic
chr7	37829902	37830402	3	CD16 Mono._.ANTH_control_BMI0095	18444	NME8	Intronic
chr7	37832194	37832694	21	CD14 Mono._.HI_control_AS14-03700	16152	NME8	Intronic
chr7	37832866	37833366	4	CD4 Naive._.MRSA_DU19-01S0003989	15480	NME8	Intronic
chr7	37833469	37833969	22	CD8 TEM._.MSSA_DU19-01S0003466	14877	NME8	Intronic
chr7	37901176	37901676	2	CD16 Mono._.MSSA_DU19-01S0003482	52828	NME8	Intronic
chr7	37915329	37915829	5	CD14 Mono._.MRSA_DU19-01S0003542	66981	NME8	Intronic
chr7	37916048	37916548	17	CD14 Mono._.MRSA_DU19-01S0003987	67700	NME8	Exonic
chr7	37917021	37917521	7	NK._.ANTH_control_BMI0101	68673	NME8	Intronic
chr7	37920362	37920862	21	NK._.ANTH_control_BMI0101	72014	NME8	Exonic
chr7	37920947	37921447	24	CD14 Mono._.MRSA_DU19-01S0003994	72599	NME8	Exonic
chr7	37967043	37967543	3	CD4 Naive._.MRSA_DU19-01S0003987	58401	SFRP4	Intronic
chr7	37987651	37988151	18	CD14 Mono._.HI_control_AS09-13278	37793	SFRP4	Intronic
chr7	38070577	38071077	2	CD8 TEM._.ANTH_control_BMI0095	45131	SFRP4	Distal
chr7	38105837	38106337	23	CD8 TEM._.MSSA_DU19-01S0003466	72134	STARD3NL	Distal
chr7	38107372	38107872	22	CD8 TEM._.MSSA_DU19-01S0003509	70599	STARD3NL	Distal
chr7	38123420	38123920	2	cDC2._.ANTH_control_BMI0099	54551	STARD3NL	Distal
chr7	38141107	38141607	2	NK._.ANTH_control_BMI0099	36864	STARD3NL	Distal
chr7	38142617	38143117	3	B naive._.HI_control_AS11-18755	35354	STARD3NL	Distal
chr7	38154254	38154754	2	CD16 Mono._.MSSA_DU19-01S0003453	23717	STARD3NL	Distal
chr7	38168426	38168926	3	CD16 Mono._.MRSA_DU19-01S0003987	9545	STARD3NL	Distal
chr7	38169074	38169574	7	CD14 Mono._.MSSA_DU19-01S0003507	8897	STARD3NL	Distal
chr7	38169827	38170327	24	CD14 Mono._.MRSA_DU19-01S0003994	8144	STARD3NL	Distal
chr7	38172007	38172507	30	CD14 Mono._.MRSA_DU19-01S0003994	5964	STARD3NL	Distal
chr7	38177880	38178380	31	CD14 Mono._.MRSA_DU19-01S0003994	91	STARD3NL	Promoter
chr7	38178598	38179098	27	CD4 Naive._.MRSA_DU19-01S0003992	625	STARD3NL	Intronic
chr7	38179893	38180393	3	CD4 TCM._.MRSA_DU19-01S0003992	1920	STARD3NL	Intronic
chr7	38180461	38180961	2	CD4 Naive._.MRSA_DU19-01S0003542	2488	STARD3NL	Intronic
chr7	38185787	38186287	3	CD16 Mono._.MSSA_DU19-01S0003453	7814	STARD3NL	Intronic
chr7	38186525	38187025	7	B naive._.HI_control_AS11-18755	8552	STARD3NL	Intronic
chr7	38188010	38188510	10	B naive._.MSSA_DU19-01S0003507	10037	STARD3NL	Intronic
chr7	38215647	38216147	30	CD4 Naive._.MRSA_DU19-01S0003987	37674	STARD3NL	Exonic
chr7	38216248	38216748	4	CD4 TCM._.MSSA_DU19-01S0003453	38275	STARD3NL	Exonic
chr7	38217103	38217603	16	CD8 TEM._.MRSA_DU19-01S0003992	39130	STARD3NL	Intronic
chr7	38217653	38218153	9	MAIT._.MSSA_DU19-01S0003466	39680	STARD3NL	Intronic
chr7	38218723	38219223	17	CD8 TEM._.MRSA_DU19-01S0004015	40750	STARD3NL	Intronic
chr7	38219711	38220211	7	NK._.MSSA_DU19-01S0003466	41738	STARD3NL	Intronic
chr7	38220411	38220911	26	NK._.MRSA_DU19-01S0004015	42438	STARD3NL	Intronic
chr7	38221090	38221590	8	NK._.MRSA_DU19-01S0004013	43117	STARD3NL	Intronic
chr7	38221856	38222356	7	NK._.ANTH_control_BWJ0023	43571	TARP	Intronic
chr7	38222403	38222903	25	NK._.ANTH_control_BMI0101	43024	TARP	Intronic
chr7	38223261	38223761	12	CD14 Mono._.MRSA_DU19-01S0003994	42166	TARP	Intronic
chr7	38224541	38225041	6	NK._.MSSA_DU19-01S0003527	40886	TARP	Intronic
chr7	38226363	38226863	16	NK._.MSSA_DU19-01S0003515	39064	TARP	Intronic
chr7	38227363	38227863	2	NK._.ANTH_control_BMI0099	38064	TARP	Intronic
chr7	38228622	38229122	11	NK._.ANTH_control_BMI0099	36805	TARP	Intronic
chr7	38229422	38229922	11	MAIT._.MSSA_DU19-01S0003466	36005	TARP	Intronic
chr7	38231740	38232240	17	CD8 TEM._.MSSA_DU19-01S0003462	33687	TARP	Distal
chr7	38232423	38232923	27	CD8 TEM._.MRSA_DU19-01S0003992	33004	TARP	Distal
chr7	38232944	38233444	31	CD8 TEM._.ANTH_control_BWJ0023	32483	TARP	Distal
chr7	38233628	38234128	10	CD4 TCM._.HI_control_AS09-13278	31799	TARP	Distal
chr7	38234718	38235218	17	NK._.HI_control_AS17-00144	30709	TARP	Distal
chr7	38235550	38236050	18	CD8 TEM._.ANTH_control_BMI0095	29877	TARP	Distal
chr7	38236685	38237185	5	CD8 TEM._.ANTH_control_BMI0094	28742	TARP	Distal
chr7	38237421	38237921	7	CD8 TEM._.MSSA_DU19-01S0003462	28006	TARP	Distal
chr7	38238177	38238677	4	MAIT._.MRSA_DU19-01S0003989	27250	TARP	Distal
chr7	38239029	38239529	8	CD8 TEM._.ANTH_control_BWJ0023	26398	TARP	Distal
chr7	38240843	38241343	15	CD8 TEM._.MRSA_DU19-01S0004013	24584	TARP	Distal
chr7	38241522	38242022	17	CD8 TEM._.MRSA_DU19-01S0003989	23905	TARP	Distal
chr7	38242256	38242756	2	CD4 TCM._.ANTH_control_BMI0093	23171	TARP	Distal
chr7	38242773	38243273	30	CD8 TEM._.MRSA_DU19-01S0003989	22654	TARP	Distal
chr7	38243315	38243815	20	CD14 Mono._.ANTH_control_BMI0094	22112	TARP	Distal
chr7	38244611	38245111	5	MAIT._.MSSA_DU19-01S0003453	20816	TARP	Distal
chr7	38245522	38246022	12	MAIT._.MSSA_DU19-01S0003466	19905	TARP	Distal
chr7	38247340	38247840	7	CD8 TEM._.MSSA_DU19-01S0003492	18087	TARP	Distal
chr7	38248006	38248506	4	NK._.MSSA_DU19-01S0003492	17421	TARP	Distal
chr7	38249827	38250327	8	CD14 Mono._.MSSA_DU19-01S0004017	15600	TARP	Distal
chr7	38256933	38257433	27	CD14 Mono._.MRSA_DU19-01S0003994	8494	TARP	Distal
chr7	38259163	38259663	17	NK._.MSSA_DU19-01S0003492	6264	TARP	Exonic
chr7	38260722	38261222	5	NK._.MSSA_DU19-01S0003466	4705	TARP	Intronic
chr7	38261550	38262050	13	NK._.ANTH_control_BMI0099	3877	TARP	Intronic
chr7	38262507	38263007	7	NK._.MRSA_DU19-01S0003549	2920	TARP	Intronic
chr7	38264506	38265006	12	NK._.HI_control_AS13-08590	921	TARP	Intronic
chr7	38268934	38269434	3	NK._.MSSA_DU19-01S0003466	3505	TARP	Distal
chr7	38273175	38273675	4	NK._.MRSA_DU19-01S0003978	7746	TARP	Distal
chr7	38274387	38274887	24	NK._.MSSA_DU19-01S0003462	8958	TARP	Distal
chr7	38275170	38275670	6	NK._.MRSA_DU19-01S0004015	9741	TARP	Distal
chr7	38276512	38277012	21	CD14 Mono._.MRSA_DU19-01S0003987	11083	TARP	Distal
chr7	38278956	38279456	6	NK._.MRSA_DU19-01S0004013	13527	TARP	Distal
chr7	38279895	38280395	3	NK._.MRSA_DU19-01S0004013	14466	TARP	Distal
chr7	38280684	38281184	26	NK._.MSSA_DU19-01S0003482	15255	TARP	Distal
chr7	38283092	38283592	11	NK._.MRSA_DU19-01S0003549	17663	TARP	Distal
chr7	38283946	38284446	10	NK._.ANTH_control_BMI0101	18517	TARP	Distal
chr7	38284801	38285301	6	CD14 Mono._.HI_control_AS09-13278	19372	TARP	Distal
chr7	38285330	38285830	4	NK._.Other	19901	TARP	Distal
chr7	38291332	38291832	2	NK._.MRSA_DU19-01S0003978	25903	TARP	Distal
chr7	38294903	38295403	25	NK._.MSSA_DU19-01S0003466	29474	TARP	Distal
chr7	38295606	38296106	13	NK._.MSSA_DU19-01S0003466	30177	TARP	Distal
chr7	38297153	38297653	11	NK._.ANTH_control_BMI0095	31724	TARP	Distal
chr7	38298522	38299022	4	NK._.ANTH_control_BMI0095	33093	TARP	Distal
chr7	38299218	38299718	22	NK._.MRSA_DU19-01S0003978	33789	TARP	Distal
chr7	38300157	38300657	14	CD4 TCM._.MRSA_DU19-01S0003987	34728	TARP	Distal
chr7	38302133	38302633	7	NK._.ANTH_control_BMI0095	36704	TARP	Distal
chr7	38303770	38304270	25	NK._.ANTH_control_BMI0093	37556	TRG-AS1	Distal
chr7	38304304	38304804	22	NK._.ANTH_control_BWJ0023	37022	TRG-AS1	Distal
chr7	38304937	38305437	7	MAIT._.MSSA_DU19-01S0003527	36389	TRG-AS1	Distal
chr7	38305449	38305949	27	NK._.ANTH_control_BMI0099	35877	TRG-AS1	Distal
chr7	38306210	38306710	10	CD4 TCM._.HI_control_AS09-13278	35116	TRG-AS1	Distal
chr7	38306872	38307372	26	NK._.ANTH_control_BMI0101	34454	TRG-AS1	Distal
chr7	38307593	38308093	25	CD14 Mono._.MRSA_DU19-01S0003992	33733	TRG-AS1	Distal
chr7	38308096	38308596	4	NK._.MSSA_DU19-01S0004017	33230	TRG-AS1	Distal
chr7	38308675	38309175	10	NK._.Other	32651	TRG-AS1	Distal
chr7	38309502	38310002	23	NK._.MRSA_DU19-01S0004013	31824	TRG-AS1	Distal
chr7	38310447	38310947	29	CD14 Mono._.MRSA_DU19-01S0003978	30879	TRG-AS1	Distal
chr7	38311307	38311807	27	CD14 Mono._.MRSA_DU19-01S0003992	30019	TRG-AS1	Distal
chr7	38311873	38312373	2	CD8 TEM._.HI_control_AS13-08590	29453	TRG-AS1	Distal
chr7	38312705	38313205	24	CD14 Mono._.MRSA_DU19-01S0003987	28621	TRG-AS1	Distal
chr7	38313668	38314168	12	NK._.MRSA_DU19-01S0004013	27658	TRG-AS1	Distal
chr7	38314773	38315273	6	NK._.ANTH_control_BMI0099	26553	TRG-AS1	Distal
chr7	38315372	38315872	5	NK._.MSSA_DU19-01S0003482	25954	TRG-AS1	Distal
chr7	38316277	38316777	20	NK._.MSSA_DU19-01S0003507	25049	TRG-AS1	Distal
chr7	38316787	38317287	23	NK._.MRSA_DU19-01S0004013	24539	TRG-AS1	Distal
chr7	38317466	38317966	3	NK_CD56bright._.ANTH_control_BWJ0023	23860	TRG-AS1	Distal
chr7	38318199	38318699	24	NK._.ANTH_control_BWJ0023	23127	TRG-AS1	Distal
chr7	38318752	38319252	24	NK._.MSSA_DU19-01S0003509	22574	TRG-AS1	Distal
chr7	38319338	38319838	12	NK._.MSSA_DU19-01S0003482	21988	TRG-AS1	Distal
chr7	38320144	38320644	16	NK._.MRSA_DU19-01S0004013	21182	TRG-AS1	Distal
chr7	38321335	38321835	3	NK._.MRSA_DU19-01S0004015	19991	TRG-AS1	Distal
chr7	38325136	38325636	2	CD4 TCM._.MSSA_DU19-01S0004017	16190	TRG-AS1	Distal
chr7	38327091	38327591	12	NK._.MRSA_DU19-01S0004013	14235	TRG-AS1	Distal
chr7	38327596	38328096	10	NK._.MRSA_DU19-01S0004015	13730	TRG-AS1	Distal
chr7	38329922	38330422	20	NK._.MSSA_DU19-01S0003462	11404	TRG-AS1	Distal
chr7	38330815	38331315	26	NK._.MSSA_DU19-01S0003492	10511	TRG-AS1	Distal
chr7	38331731	38332231	15	NK._.MSSA_DU19-01S0003464	9595	TRG-AS1	Distal
chr7	38334070	38334570	3	CD14 Mono._.MRSA_DU19-01S0003987	7256	TRG-AS1	Distal
chr7	38334728	38335228	15	NK._.MSSA_DU19-01S0003464	6598	TRG-AS1	Distal
chr7	38335470	38335970	4	cDC2._.ANTH_control_BWJ0023	5856	TRG-AS1	Distal
chr7	38336562	38337062	7	CD8 TEM._.HI_control_AS09-13278	4764	TRG-AS1	Distal
chr7	38337916	38338416	15	CD8 TEM._.MRSA_DU19-01S0003542	3410	TRG-AS1	Distal
chr7	38340393	38340893	26	CD8 TEM._.MRSA_DU19-01S0004015	933	TRG-AS1	Promoter
chr7	38341113	38341613	28	CD14 Mono._.MRSA_DU19-01S0003994	213	TRG-AS1	Promoter
chr7	38344723	38345223	21	CD4 TCM._.MSSA_DU19-01S0003453	3395	TRG-AS1	Intronic
chr7	38345562	38346062	27	CD14 Mono._.MSSA_DU19-01S0004017	4234	TRG-AS1	Intronic
chr7	38349241	38349741	11	CD4 Naive._.HI_control_AS17-00144	7913	TRG-AS1	Intronic
chr7	38349744	38350244	29	CD14 Mono._.MSSA_DU19-01S0003509	8416	TRG-AS1	Intronic
chr7	38351566	38352066	11	CD14 Mono._.MSSA_DU19-01S0003509	10238	TRG-AS1	Intronic
chr7	38353458	38353958	17	NK._.MSSA_DU19-01S0003462	12130	TRG-AS1	Intronic
chr7	38354193	38354693	26	CD4 TCM._.MSSA_DU19-01S0003453	12865	TRG-AS1	Intronic
chr7	38358194	38358694	5	B memory._.ANTH_control_BWJ0023	16866	TRG-AS1	Intronic
chr7	38358925	38359425	4	cDC2._.ANTH_control_BWJ0023	17597	TRG-AS1	Intronic
chr7	38360705	38361205	19	CD14 Mono._.MRSA_DU19-01S0003989	19377	TRG-AS1	Intronic
chr7	38362573	38363073	25	NK._.MSSA_DU19-01S0004017	21245	TRG-AS1	Intronic
chr7	38363347	38363847	30	CD8 TEM._.MRSA_DU19-01S0003987	22019	TRG-AS1	Intronic
chr7	38364191	38364691	2	CD8 TEM._.MRSA_DU19-01S0003987	22863	TRG-AS1	Intronic
chr7	38367306	38367806	22	CD4 TCM._.MRSA_DU19-01S0003992	25978	TRG-AS1	Intronic
chr7	38368012	38368512	4	cDC2._.ANTH_control_BWJ0023	26684	TRG-AS1	Intronic
chr7	38368715	38369215	5	CD8 TEM._.MSSA_DU19-01S0003492	27387	TRG-AS1	Intronic
chr7	38369758	38370258	22	CD16 Mono._.ANTH_control_BMI0095	28430	TRG-AS1	Intronic
chr7	38371708	38372208	8	CD8 TEM._.ANTH_control_BMI0094	30380	TRG-AS1	Intronic
chr7	38372220	38372720	15	CD8 TEM._.HI_control_AS09-13278	30892	TRG-AS1	Intronic
chr7	38374365	38374865	26	CD4 TCM._.MRSA_DU19-01S0003987	33037	TRG-AS1	Intronic
chr7	38393883	38394383	6	CD16 Mono._.MSSA_DU19-01S0003482	52555	TRG-AS1	Exonic
chr7	38394605	38395105	31	CD14 Mono._.HI_control_AS14-03700	53277	TRG-AS1	Intronic
chr7	38395869	38396369	13	CD14 Mono._.HI_control_AS14-03700	54541	TRG-AS1	Intronic
chr7	38398657	38399157	12	B naive._.HI_control_AS09-13278	57329	TRG-AS1	Intronic
chr7	38410004	38410504	4	B naive._.HI_control_AS09-13278	68676	TRG-AS1	Intronic
chr7	38411831	38412331	2	MAIT._.MSSA_DU19-01S0003482	70503	TRG-AS1	Intronic
chr7	38413248	38413748	5	CD4 Naive._.MRSA_DU19-01S0004013	71920	TRG-AS1	Intronic
chr7	38413862	38414362	9	B naive._.HI_control_AS09-13278	72534	TRG-AS1	Intronic
chr7	38424944	38425444	2	B naive._.ANTH_control_BMI0094	83616	TRG-AS1	Intronic
chr7	38425546	38426046	14	B naive._.HI_control_AS09-13278	84218	TRG-AS1	Intronic
chr7	38427225	38427725	3	CD8 TEM._.MSSA_DU19-01S0003464	85897	TRG-AS1	Intronic
chr7	38428277	38428777	2	B naive._.MSSA_DU19-01S0003464	86949	TRG-AS1	Exonic
chr7	38428842	38429342	3	B naive._.ANTH_control_BMI0093	87514	TRG-AS1	Exonic
chr7	38433707	38434207	27	CD4 Naive._.HI_control_AS17-00144	92379	TRG-AS1	Intronic
chr7	38456032	38456532	2	B naive._.MSSA_DU19-01S0003507	114704	TRG-AS1	Intronic
chr7	38461812	38462312	4	NK._.ANTH_control_BMI0101	120484	TRG-AS1	Intronic
chr7	38463567	38464067	17	CD4 Naive._.MRSA_DU19-01S0003987	122239	TRG-AS1	Intronic
chr7	38464137	38464637	2	CD4 TCM._.MRSA_DU19-01S0003987	122809	TRG-AS1	Intronic
chr7	38510305	38510805	2	CD16 Mono._.MSSA_DU19-01S0003482	121011	AMPH	Intronic
chr7	38545245	38545745	9	NK._.MSSA_DU19-01S0003482	86071	AMPH	Intronic
chr7	38545918	38546418	2	B naive._.ANTH_control_BMI0094	85398	AMPH	Intronic
chr7	38570267	38570767	2	NK._.MSSA_DU19-01S0003482	61049	AMPH	Intronic
chr7	38605705	38606205	2	CD8 TEM._.MRSA_DU19-01S0004015	25611	AMPH	Intronic
chr7	38630675	38631175	13	CD14 Mono._.MRSA_DU19-01S0003542	641	AMPH	Intronic
chr7	38631195	38631695	16	CD14 Mono._.HI_control_AS09-13278	121	AMPH	Exonic
chr7	38642312	38642812	2	CD8 TEM._.MRSA_DU19-01S0004015	10994	AMPH	Distal
chr7	38656929	38657429	29	CD14 Mono._.MRSA_DU19-01S0003992	25611	AMPH	Distal
chr7	38658865	38659365	21	CD14 Mono._.MRSA_DU19-01S0003992	27547	AMPH	Distal
chr7	38659684	38660184	11	CD14 Mono._.MRSA_DU19-01S0003987	28366	AMPH	Distal
chr7	38660421	38660921	27	CD14 Mono._.HI_control_AS09-13278	29103	AMPH	Distal
chr7	38671862	38672362	15	B naive._.HI_control_AS14-03700	40544	AMPH	Distal
chr7	38672411	38672911	16	CD14 Mono._.MRSA_DU19-01S0003992	41093	AMPH	Distal
chr7	38673793	38674293	31	CD14 Mono._.MRSA_DU19-01S0003992	42475	AMPH	Distal
chr7	38674488	38674988	21	CD14 Mono._.MRSA_DU19-01S0003987	43170	AMPH	Distal
chr7	38677982	38678482	17	CD14 Mono._.HI_control_AS09-13278	46664	AMPH	Distal
chr7	38678577	38679077	12	CD14 Mono._.MRSA_DU19-01S0003542	47259	AMPH	Distal
chr7	38679347	38679847	23	CD14 Mono._.HI_control_AS09-13278	48029	AMPH	Distal
chr7	38694249	38694749	3	B naive._.ANTH_control_BMI0099	62931	AMPH	Distal
chr7	38702369	38702869	2	CD4 Naive._.MRSA_DU19-01S0003987	71051	AMPH	Distal
chr7	38719513	38720013	3	CD16 Mono._.MSSA_DU19-01S0003482	88195	AMPH	Distal
chr7	38726015	38726515	2	CD4 TCM._.ANTH_control_BMI0094	94697	AMPH	Exonic
chr7	38728344	38728844	2	CD4 Naive._.MRSA_DU19-01S0003987	97026	AMPH	Intronic
chr7	38737799	38738299	2	CD8 TEM._.ANTH_control_BMI0093	106481	AMPH	Intronic
chr7	38743841	38744341	17	CD16 Mono._.ANTH_control_BWJ0023	112523	AMPH	Intronic
chr7	38744607	38745107	22	CD16 Mono._.ANTH_control_BWJ0023	113289	AMPH	Intronic
chr7	38766545	38767045	3	CD14 Mono._.HI_control_AS09-13278	135227	AMPH	Intronic
chr7	38781426	38781926	2	CD8 TEM._.HI_control_AS14-03700	150108	AMPH	Intronic
chr7	38796855	38797355	7	CD16 Mono._.ANTH_control_BMI0095	135288	VPS41	Intronic
chr7	38819428	38819928	3	CD16 Mono._.ANTH_control_BMI0094	112715	VPS41	Intronic
chr7	38825486	38825986	2	CD16 Mono._.MSSA_DU19-01S0003453	106657	VPS41	Intronic
chr7	38826235	38826735	3	B naive._.ANTH_control_BMI0095	105908	VPS41	Intronic
chr7	38846333	38846833	2	B naive._.MSSA_DU19-01S0003515	85810	VPS41	Intronic
chr7	38855329	38855829	18	CD14 Mono._.HI_control_AS14-03700	76814	VPS41	Intronic
chr7	38855892	38856392	7	CD16 Mono._.ANTH_control_BMI0094	76251	VPS41	Intronic
chr7	38869069	38869569	2	CD4 Naive._.MRSA_DU19-01S0003987	63074	VPS41	Intronic
chr7	38879029	38879529	5	CD16 Mono._.ANTH_control_BMI0095	53114	VPS41	Intronic
chr7	38880020	38880520	11	CD8 TEM._.MRSA_DU19-01S0003987	52123	VPS41	Intronic
chr7	38902330	38902830	3	CD4 TCM._.MSSA_DU19-01S0003453	29813	VPS41	Intronic
chr7	38903301	38903801	2	CD4 Naive._.MSSA_DU19-01S0003492	28842	VPS41	Intronic
chr7	38905257	38905757	4	B naive._.MRSA_DU19-01S0003989	26886	VPS41	Intronic
chr7	38906994	38907494	29	CD14 Mono._.HI_control_AS09-13278	25149	VPS41	Intronic
chr7	38908387	38908887	4	CD8 TEM._.HI_control_AS13-08590	23756	VPS41	Intronic
chr7	38908943	38909443	30	CD4 Naive._.MRSA_DU19-01S0003987	23200	VPS41	Exonic
chr7	38909904	38910404	2	CD8 TEM._.HI_control_AS14-03700	22239	VPS41	Intronic
chr7	38928472	38928972	6	CD14 Mono._.HI_control_AS09-13278	3671	VPS41	Intronic
chr7	38929519	38930019	14	CD14 Mono._.HI_control_AS09-13278	2624	VPS41	Intronic
chr7	38932476	38932976	7	CD16 Mono._.ANTH_control_BMI0095	331	VPS41	Promoter
chr7	38953258	38953758	2	CD8 TEM._.MSSA_DU19-01S0003509	21113	VPS41	Distal
chr7	38966301	38966801	2	CD4 TCM._.MSSA_DU19-01S0004017	11446	POU6F2	Distal
chr7	38976036	38976536	2	NK._.Other	1711	POU6F2	Promoter
chr7	39051746	39052246	2	B naive._.ANTH_control_BMI0094	73997	POU6F2	Intronic
chr7	39070169	39070669	28	CD14 Mono._.MRSA_DU19-01S0003992	92420	POU6F2	Intronic
chr7	39073512	39074012	2	B naive._.MSSA_DU19-01S0003507	95763	POU6F2	Intronic
chr7	39081968	39082468	5	CD14 Mono._.MRSA_DU19-01S0003992	104219	POU6F2	Intronic
chr7	39094634	39095134	3	cDC2._.Other	116885	POU6F2	Intronic
chr7	39102884	39103384	2	CD14 Mono._.MRSA_DU19-01S0003994	125135	POU6F2	Intronic
chr7	39130702	39131202	2	CD4 Naive._.MRSA_DU19-01S0003987	152953	POU6F2	Intronic
chr7	39177144	39177644	2	CD4 Naive._.MRSA_DU19-01S0003987	199395	POU6F2	Intronic
chr7	39184366	39184866	4	B naive._.ANTH_control_BMI0094	206617	POU6F2	Intronic
chr7	39229207	39229707	2	CD4 TCM._.HI_control_AS11-18755	176888	POU6F2-AS1	Intronic
chr7	39235734	39236234	2	CD4 TCM._.HI_control_AS09-13278	170361	POU6F2-AS1	Intronic
chr7	39238049	39238549	2	CD4 TCM._.MSSA_DU19-01S0003492	168046	POU6F2-AS1	Intronic
chr7	39251790	39252290	2	CD4 TCM._.ANTH_control_BMI0101	154305	POU6F2-AS1	Intronic
chr7	39252728	39253228	2	CD4 TCM._.MRSA_DU19-01S0003987	153367	POU6F2-AS1	Intronic
chr7	39259851	39260351	2	CD8 TEM._.MRSA_DU19-01S0003987	146244	POU6F2-AS1	Intronic
chr7	39260836	39261336	2	CD4 TCM._.HI_control_AS09-13278	145259	POU6F2-AS1	Intronic
chr7	39270127	39270627	2	CD4 TCM._.MSSA_DU19-01S0003515	135968	POU6F2-AS1	Intronic
chr7	39270752	39271252	2	CD4 TCM._.MRSA_DU19-01S0003987	135343	POU6F2-AS1	Intronic
chr7	39290120	39290620	2	B naive._.ANTH_control_BMI0093	115975	POU6F2-AS1	Intronic
chr7	39310989	39311489	2	CD14 Mono._.MSSA_DU19-01S0004017	95106	POU6F2-AS1	Intronic
chr7	39324053	39324553	2	CD4 TCM._.MSSA_DU19-01S0004017	82042	POU6F2-AS1	Intronic
chr7	39329351	39329851	2	CD4 TCM._.HI_control_AS09-13278	76744	POU6F2-AS1	Intronic
chr7	39333063	39333563	2	CD4 TCM._.HI_control_AS09-13278	73032	POU6F2-AS1	Intronic
chr7	39355700	39356200	2	CD4 Naive._.MRSA_DU19-01S0003987	50395	POU6F2-AS1	Intronic
chr7	39370920	39371420	2	CD8 TEM._.MRSA_DU19-01S0003994	35175	POU6F2-AS1	Intronic
chr7	39413791	39414291	2	NK._.ANTH_control_BMI0101	7694	POU6F2-AS1	Intronic
chr7	39414318	39414818	28	CD14 Mono._.HI_control_AS09-13278	8221	POU6F2-AS1	Intronic
chr7	39418172	39418672	2	CD8 TEM._.MRSA_DU19-01S0004015	12075	POU6F2-AS1	Intronic
chr7	39433485	39433985	20	CD14 Mono._.HI_control_AS11-18755	27388	POU6F2-AS1	Intronic
chr7	39453681	39454181	6	CD14 Mono._.ANTH_control_BMI0094	47584	POU6F2-AS1	Intronic
chr7	39457156	39457656	2	CD8 TEM._.MRSA_DU19-01S0003994	51059	POU6F2-AS1	Intronic
chr7	39460399	39460899	2	CD8 TEM._.MRSA_DU19-01S0003994	54302	POU6F2-AS1	Exonic
chr7	39464914	39465414	8	CD4 TCM._.HI_control_AS14-03700	58817	POU6F2-AS1	Exonic
chr7	39508055	39508555	4	cDC2._.ANTH_control_BMI0099	58070	YAE1	Distal
chr7	39516884	39517384	2	CD4 Naive._.MRSA_DU19-01S0003987	49241	YAE1	Distal
chr7	39519856	39520356	10	B naive._.HI_control_AS11-18755	46269	YAE1	Distal
chr7	39562063	39562563	2	CD16 Mono._.MSSA_DU19-01S0003492	4062	YAE1	Distal
chr7	39566083	39566583	31	CD14 Mono._.MRSA_DU19-01S0003994	42	YAE1	Promoter
chr7	39566688	39567188	3	CD4 Naive._.MRSA_DU19-01S0003549	561	YAE1	Exonic
chr7	39574678	39575178	2	CD8 TEM._.MRSA_DU19-01S0004015	8551	YAE1	Intronic
chr7	39575322	39575822	2	CD8 TEM._.HI_control_AS14-03700	9195	YAE1	Intronic
chr7	39580352	39580852	28	CD14 Mono._.HI_control_AS09-13278	14225	YAE1	Intronic
chr7	39587342	39587842	2	NK._.MSSA_DU19-01S0003492	21215	YAE1	Intronic
chr7	39589686	39590186	31	CD14 Mono._.HI_control_AS14-03700	23559	YAE1	Intronic
chr7	39592512	39593012	16	CD14 Mono._.MRSA_DU19-01S0003978	26385	YAE1	Intronic
chr7	39593290	39593790	2	CD4 TCM._.MRSA_DU19-01S0003987	27163	YAE1	Intronic
chr7	39605601	39606101	2	CD4 Naive._.MRSA_DU19-01S0003987	17631	RALA	Intronic
chr7	39606304	39606804	7	CD4 TCM._.MRSA_DU19-01S0003994	16928	RALA	Intronic
chr7	39608963	39609463	20	CD14 Mono._.MRSA_DU19-01S0003987	14269	RALA	Intronic
chr7	39609481	39609981	30	CD14 Mono._.HI_control_AS14-03700	13751	RALA	Exonic
chr7	39611446	39611946	2	CD4 TCM._.MRSA_DU19-01S0003987	11786	RALA	Distal
chr7	39621191	39621691	19	CD14 Mono._.MRSA_DU19-01S0003989	2041	RALA	Distal
chr7	39621709	39622209	31	CD14 Mono._.HI_control_AS14-03700	1523	RALA	Promoter
chr7	39622792	39623292	2	MAIT._.ANTH_control_BWJ0023	440	RALA	Promoter
chr7	39623313	39623813	31	CD14 Mono._.HI_control_AS14-03700	79	RALA	Promoter
chr7	39623953	39624453	12	CD16 Mono._.MRSA_DU19-01S0003987	719	RALA	Exonic
chr7	39624456	39624956	13	B naive._.HI_control_AS11-18755	1222	RALA	Intronic
chr7	39625245	39625745	8	CD14 Mono._.MRSA_DU19-01S0003542	2011	RALA	Intronic
chr7	39633331	39633831	3	CD4 Naive._.MSSA_DU19-01S0003462	10097	RALA	Intronic
chr7	39634126	39634626	24	CD4 Naive._.HI_control_AS14-03700	10892	RALA	Intronic
chr7	39637910	39638410	2	NK._.MSSA_DU19-01S0003492	14676	RALA	Intronic
chr7	39656209	39656709	2	CD14 Mono._.HI_control_AS14-03700	32975	RALA	Intronic
chr7	39678868	39679368	20	CD14 Mono._.HI_control_AS14-03700	54513	LINC00265	Intronic
chr7	39693735	39694235	2	CD4 Naive._.MRSA_DU19-01S0003987	39646	LINC00265	Intronic
chr7	39695520	39696020	2	CD4 Naive._.MRSA_DU19-01S0003994	37861	LINC00265	Intronic
chr7	39698757	39699257	25	CD14 Mono._.ANTH_control_BMI0094	34624	LINC00265	Intronic
chr7	39700869	39701369	30	CD14 Mono._.MRSA_DU19-01S0003987	32512	LINC00265	Intronic
chr7	39709549	39710049	2	B naive._.HI_control_AS11-18755	23832	LINC00265	Distal
chr7	39727526	39728026	22	CD14 Mono._.HI_control_AS17-00144	5855	LINC00265	Distal
chr7	39730741	39731241	2	B naive._.ANTH_control_BMI0095	2640	LINC00265	Distal
chr7	39731541	39732041	4	B naive._.HI_control_AS14-03700	1840	LINC00265	Promoter
chr7	39732618	39733118	5	CD4 TCM._.MRSA_DU19-01S0003987	763	LINC00265	Promoter
chr7	39733225	39733725	16	B naive._.HI_control_AS14-03700	156	LINC00265	Promoter
chr7	39734235	39734735	19	CD16 Mono._.MRSA_DU19-01S0003987	852	LINC00265	Intronic
chr7	39734984	39735484	2	CD4 Naive._.HI_control_AS17-00144	1601	LINC00265	Intronic
chr7	39735908	39736408	8	CD4 TCM._.MSSA_DU19-01S0003453	2525	LINC00265	Intronic
chr7	39736410	39736910	2	CD4 Naive._.MRSA_DU19-01S0003987	3027	LINC00265	Intronic
chr7	39742166	39742666	24	CD4 TCM._.MRSA_DU19-01S0003992	8783	LINC00265	Intronic
chr7	39744940	39745440	2	CD16 Mono._.MRSA_DU19-01S0003987	11557	LINC00265	Intronic
chr7	39745479	39745979	2	CD8 TEM._.MSSA_DU19-01S0003492	12096	LINC00265	Intronic
chr7	39746095	39746595	11	CD14 Mono._.MRSA_DU19-01S0003994	12712	LINC00265	Intronic
chr7	39756674	39757174	2	CD4 TCM._.MRSA_DU19-01S0003987	23291	LINC00265	Intronic
chr7	39797791	39798291	2	CD4 TCM._.MRSA_DU19-01S0003989	64408	LINC00265	Distal
chr7	39833254	39833754	5	CD16 Mono._.ANTH_control_BMI0094	99871	LINC00265	Distal
chr7	39854557	39855057	2	CD4 Naive._.MRSA_DU19-01S0004011	95229	CDK13	Distal
chr7	39855195	39855695	2	CD4 Naive._.MSSA_DU19-01S0003466	94591	CDK13	Distal
chr7	39890834	39891334	4	CD14 Mono._.MRSA_DU19-01S0004011	58952	CDK13	Distal
chr7	39894385	39894885	2	CD4 TCM._.MRSA_DU19-01S0003992	55401	CDK13	Distal
chr7	39896255	39896755	3	CD8 TEM._.MRSA_DU19-01S0003987	53531	CDK13	Distal
chr7	39906895	39907395	2	CD4 TCM._.MSSA_DU19-01S0003453	42891	CDK13	Distal
chr7	39910016	39910516	13	CD14 Mono._.HI_control_AS09-13278	39770	CDK13	Distal
chr7	39920924	39921424	2	CD14 Mono._.HI_control_AS09-13278	28862	CDK13	Distal
chr7	39948323	39948823	10	CD4 TCM._.MRSA_DU19-01S0003989	1463	CDK13	Promoter
chr7	39948898	39949398	31	CD4 TCM._.HI_control_AS09-13278	888	CDK13	Promoter
chr7	39949435	39949935	31	CD14 Mono._.MRSA_DU19-01S0004011	351	CDK13	Promoter
chr7	39949952	39950452	15	B naive._.HI_control_AS11-18755	164	CDK13	Exonic
chr7	39950744	39951244	31	CD8 TEM._.HI_control_AS14-03700	956	CDK13	Exonic
chr7	39951439	39951939	16	B naive._.MSSA_DU19-01S0003507	1651	CDK13	Exonic
chr7	39952338	39952838	23	CD8 TEM._.HI_control_AS14-03700	2550	CDK13	Intronic
chr7	39954869	39955369	2	CD8 TEM._.MRSA_DU19-01S0003987	5081	CDK13	Intronic
chr7	39956880	39957380	2	CD8 TEM._.HI_control_AS14-03700	7092	CDK13	Intronic
chr7	39957982	39958482	2	B naive._.ANTH_control_BWJ0023	8194	CDK13	Intronic
chr7	39967353	39967853	2	cDC2._.Other	17565	CDK13	Intronic
chr7	39971840	39972340	9	B naive._.HI_control_AS11-18755	22052	CDK13	Intronic
chr7	39973150	39973650	2	B naive._.MSSA_DU19-01S0003507	23362	CDK13	Intronic
chr7	39976136	39976636	2	CD4 TCM._.ANTH_control_BMI0101	26348	CDK13	Intronic
chr7	39977800	39978300	2	CD4 Naive._.MRSA_DU19-01S0003987	28012	CDK13	Intronic
chr7	39978640	39979140	11	B naive._.MSSA_DU19-01S0003507	28852	CDK13	Intronic
chr7	39979341	39979841	12	MAIT._.HI_control_AS11-18755	29553	CDK13	Intronic
chr7	39983949	39984449	7	CD16 Mono._.MSSA_DU19-01S0003464	34161	CDK13	Intronic
chr7	39985345	39985845	15	CD14 Mono._.HI_control_AS09-13278	35557	CDK13	Intronic
chr7	39987642	39988142	25	CD4 Naive._.HI_control_AS17-00144	37854	CDK13	Exonic
chr7	40012690	40013190	30	CD14 Mono._.MRSA_DU19-01S0003992	62902	CDK13	Intronic
chr7	40015563	40016063	15	CD14 Mono._.MRSA_DU19-01S0003992	65775	CDK13	Intronic
chr7	40022399	40022899	10	CD14 Mono._.MRSA_DU19-01S0003992	72611	CDK13	Intronic
chr7	40037279	40037779	2	CD8 TEM._.HI_control_AS13-08590	87491	CDK13	Intronic
chr7	40052401	40052901	28	CD4 TCM._.MRSA_DU19-01S0003987	82007	MPLKIP	Intronic
chr7	40077756	40078256	17	CD16 Mono._.ANTH_control_BMI0095	56652	MPLKIP	Exonic
chr7	40085253	40085753	2	CD14 Mono._.HI_control_AS14-03700	49155	MPLKIP	Intronic
chr7	40106000	40106500	5	CD14 Mono._.HI_control_AS09-13278	28408	MPLKIP	Distal
chr7	40128350	40128850	2	B naive._.MRSA_DU19-01S0003989	6058	MPLKIP	Exonic
chr7	40133584	40134084	6	CD14 Mono._.MRSA_DU19-01S0003987	824	MPLKIP	Promoter
chr7	40134159	40134659	28	CD14 Mono._.MRSA_DU19-01S0003992	249	MPLKIP	Promoter
chr7	40134677	40135177	4	cDC2._.ANTH_control_BMI0099	49	SUGCT	Promoter
chr7	40135221	40135721	2	MAIT._.HI_control_AS11-18755	493	SUGCT	Promoter
chr7	40144195	40144695	2	CD4 TCM._.HI_control_AS14-03700	9467	SUGCT	Intronic
chr7	40183351	40183851	2	CD4 TCM._.MRSA_DU19-01S0003987	48623	SUGCT	Intronic
chr7	40221832	40222332	4	CD14 Mono._.MRSA_DU19-01S0003987	87104	SUGCT	Intronic
chr7	40232479	40232979	3	CD16 Mono._.ANTH_control_BMI0095	97751	SUGCT	Intronic
chr7	40236004	40236504	2	B naive._.MSSA_DU19-01S0003507	101276	SUGCT	Intronic
chr7	40245880	40246380	2	CD8 TEM._.MRSA_DU19-01S0003994	111152	SUGCT	Intronic
chr7	40253051	40253551	2	CD8 TEM._.HI_control_AS09-13278	118323	SUGCT	Intronic
chr7	40268797	40269297	30	CD14 Mono._.HI_control_AS09-13278	134069	SUGCT	Intronic
chr7	40269363	40269863	2	CD16 Mono._.MRSA_DU19-01S0003987	134635	SUGCT	Intronic
chr7	40282789	40283289	2	CD16 Mono._.MSSA_DU19-01S0003515	148061	SUGCT	Intronic
chr7	40283488	40283988	8	CD16 Mono._.ANTH_control_BMI0095	148760	SUGCT	Intronic
chr7	40292447	40292947	2	CD4 TCM._.MRSA_DU19-01S0003992	157719	SUGCT	Intronic
chr7	40299255	40299755	2	MAIT._.MSSA_DU19-01S0003464	164527	SUGCT	Intronic
chr7	40320738	40321238	2	CD4 TCM._.MRSA_DU19-01S0003987	186010	SUGCT	Intronic
chr7	40322486	40322986	2	B naive._.HI_control_AS09-13278	187758	SUGCT	Intronic
chr7	40327817	40328317	2	CD16 Mono._.ANTH_control_BWJ0023	193089	SUGCT	Intronic
chr7	40329517	40330017	12	CD14 Mono._.MRSA_DU19-01S0003989	194789	SUGCT	Intronic
chr7	40409027	40409527	2	CD4 Naive._.MRSA_DU19-01S0004013	274299	SUGCT	Intronic
chr7	40419722	40420222	23	CD14 Mono._.HI_control_AS09-13278	284994	SUGCT	Intronic
chr7	40507115	40507615	6	CD14 Mono._.MRSA_DU19-01S0003994	372387	SUGCT	Intronic
chr7	40513168	40513668	2	CD16 Mono._.ANTH_control_BMI0101	378440	SUGCT	Intronic
chr7	40546806	40547306	7	CD14 Mono._.MRSA_DU19-01S0003989	412078	SUGCT	Intronic
chr7	40550485	40550985	4	CD14 Mono._.HI_control_AS17-00144	415757	SUGCT	Intronic
chr7	40551591	40552091	31	CD14 Mono._.MRSA_DU19-01S0003992	416863	SUGCT	Intronic
chr7	40552099	40552599	14	CD16 Mono._.MSSA_DU19-01S0003507	417371	SUGCT	Intronic
chr7	40565940	40566440	2	CD4 Naive._.MSSA_DU19-01S0003453	413748	LINC01450	Intronic
chr7	40574383	40574883	2	CD4 TCM._.MRSA_DU19-01S0003992	405305	LINC01450	Intronic
chr7	40582482	40582982	22	CD14 Mono._.HI_control_AS17-00144	397206	LINC01450	Intronic
chr7	40586212	40586712	20	CD14 Mono._.MRSA_DU19-01S0003992	393476	LINC01450	Intronic
chr7	40587330	40587830	7	CD14 Mono._.MRSA_DU19-01S0003542	392358	LINC01450	Intronic
chr7	40598850	40599350	8	CD14 Mono._.HI_control_AS09-13278	380838	LINC01450	Intronic
chr7	40599779	40600279	9	CD14 Mono._.HI_control_AS09-13278	379909	LINC01450	Intronic
chr7	40604765	40605265	16	CD16 Mono._.ANTH_control_BMI0095	374923	LINC01450	Intronic
chr7	40624724	40625224	2	CD14 Mono._.MRSA_DU19-01S0003994	354964	LINC01450	Intronic
chr7	40625559	40626059	2	CD14 Mono._.ANTH_control_BWJ0023	354129	LINC01450	Intronic
chr7	40639051	40639551	2	CD16 Mono._.ANTH_control_BMI0095	340637	LINC01450	Intronic
chr7	40641192	40641692	2	NK._.HI_control_AS11-18755	338496	LINC01450	Intronic
chr7	40644572	40645072	2	CD4 TCM._.HI_control_AS09-13278	335116	LINC01450	Intronic
chr7	40645100	40645600	3	CD4 TCM._.MRSA_DU19-01S0003987	334588	LINC01450	Intronic
chr7	40673209	40673709	6	CD14 Mono._.ANTH_control_BMI0095	306479	LINC01450	Intronic
chr7	40680648	40681148	3	CD4 Naive._.HI_control_AS17-00144	299040	LINC01450	Intronic
chr7	40702595	40703095	2	CD8 TEM._.HI_control_AS13-08590	277093	LINC01450	Intronic
chr7	40709521	40710021	5	NK._.MSSA_DU19-01S0003462	270167	LINC01450	Intronic
chr7	40720084	40720584	2	CD4 Naive._.MRSA_DU19-01S0003987	259604	LINC01450	Intronic
chr7	40726834	40727334	2	CD4 Naive._.MSSA_DU19-01S0004017	252854	LINC01450	Intronic
chr7	40758491	40758991	2	Platelet._.1	221197	LINC01450	Intronic
chr7	40763199	40763699	2	CD4 Naive._.MRSA_DU19-01S0003987	216489	LINC01450	Intronic
chr7	40782822	40783322	2	B naive._.MRSA_DU19-01S0003542	196866	LINC01450	Intronic
chr7	40802377	40802877	3	CD14 Mono._.MRSA_DU19-01S0003994	177311	LINC01450	Intronic
chr7	40810202	40810702	2	B naive._.HI_control_AS09-13278	169486	LINC01450	Intronic
chr7	40830123	40830623	2	B naive._.MSSA_DU19-01S0003515	149565	LINC01450	Intronic
chr7	40836143	40836643	4	B naive._.HI_control_AS09-13278	143545	LINC01450	Intronic
chr7	40849559	40850059	2	CD4 TCM._.HI_control_AS09-13278	130129	LINC01450	Intronic
chr7	40897904	40898404	2	CD4 Naive._.MRSA_DU19-01S0003987	81784	LINC01450	Distal
chr7	40964407	40964907	2	B naive._.MSSA_DU19-01S0003515	15281	LINC01450	Distal
chr7	40997635	40998135	2	CD14 Mono._.HI_control_AS11-18755	17945	LINC01450	Distal
chr7	41002978	41003478	12	CD14 Mono._.ANTH_control_BMI0094	23288	LINC01450	Distal
chr7	41007240	41007740	8	CD14 Mono._.HI_control_AS14-03700	27550	LINC01450	Distal
chr7	41010295	41010795	23	CD14 Mono._.HI_control_AS09-13278	30605	LINC01450	Distal
chr7	41010964	41011464	6	CD14 Mono._.HI_control_AS09-13278	31274	LINC01450	Distal
chr7	41027019	41027519	2	CD4 TCM._.MSSA_DU19-01S0003527	47329	LINC01450	Distal
chr7	41049800	41050300	2	B memory._.MSSA_DU19-01S0003515	51553	LINC01449	Distal
chr7	41059241	41059741	2	CD14 Mono._.HI_control_AS11-18755	42112	LINC01449	Distal
chr7	41098400	41098900	2	CD4 TCM._.MSSA_DU19-01S0003507	2953	LINC01449	Distal
chr7	41103204	41103704	2	CD14 Mono._.HI_control_AS11-18755	1849	LINC01449	Intronic
chr7	41106096	41106596	2	CD4 TCM._.HI_control_AS09-13278	4741	LINC01449	Intronic
chr7	41107305	41107805	3	CD4 Naive._.MRSA_DU19-01S0003542	5950	LINC01449	Intronic
chr7	41112655	41113155	2	B naive._.MSSA_DU19-01S0003515	11300	LINC01449	Intronic
chr7	41127077	41127577	2	B naive._.MSSA_DU19-01S0003507	25722	LINC01449	Intronic
chr7	41131223	41131723	2	NK._.MSSA_DU19-01S0003492	29868	LINC01449	Intronic
chr7	41133944	41134444	2	CD14 Mono._.HI_control_AS09-13278	32589	LINC01449	Distal
chr7	41136681	41137181	2	CD4 Naive._.ANTH_control_BMI0095	35326	LINC01449	Distal
chr7	41225583	41226083	2	CD4 TCM._.MRSA_DU19-01S0003987	124228	LINC01449	Distal
chr7	41276728	41277228	2	CD14 Mono._.HI_control_AS14-03700	175373	LINC01449	Distal
chr7	41280413	41280913	2	CD8 TEM._.MRSA_DU19-01S0003987	179058	LINC01449	Distal
chr7	41294055	41294555	2	NK._.MRSA_DU19-01S0004013	192700	LINC01449	Distal
chr7	41312173	41312673	2	B naive._.ANTH_control_BMI0095	210818	LINC01449	Distal
chr7	41314379	41314879	2	CD4 Naive._.HI_control_AS17-00144	213024	LINC01449	Distal
chr7	41314899	41315399	2	Platelet._.MRSA_DU19-01S0003542	213544	LINC01449	Distal
chr7	41318369	41318869	3	B naive._.MSSA_DU19-01S0003507	217014	LINC01449	Distal
chr7	41329945	41330445	3	CD4 Naive._.MRSA_DU19-01S0003994	228590	LINC01449	Distal
chr7	41335472	41335972	2	MAIT._.MSSA_DU19-01S0003482	234117	LINC01449	Distal
chr7	41357413	41357913	2	B naive._.MSSA_DU19-01S0003507	256058	LINC01449	Distal
chr7	41382897	41383397	2	CD4 Naive._.ANTH_control_BMI0095	281542	LINC01449	Distal
chr7	41385150	41385650	2	CD14 Mono._.MRSA_DU19-01S0003994	283795	LINC01449	Distal
chr7	41409676	41410176	2	CD8 TEM._.MSSA_DU19-01S0003507	283989	INHBA-AS1	Distal
chr7	41441182	41441682	2	CD8 TEM._.MRSA_DU19-01S0004011	252483	INHBA-AS1	Distal
chr7	41457559	41458059	2	CD14 Mono._.ANTH_control_BWJ0023	236106	INHBA-AS1	Distal
chr7	41459136	41459636	25	CD14 Mono._.HI_control_AS09-13278	234529	INHBA-AS1	Distal
chr7	41459828	41460328	29	CD14 Mono._.MRSA_DU19-01S0003992	233837	INHBA-AS1	Distal
chr7	41471459	41471959	9	CD14 Mono._.HI_control_AS14-03700	222206	INHBA-AS1	Distal
chr7	41475776	41476276	17	CD14 Mono._.HI_control_AS14-03700	217889	INHBA-AS1	Distal
chr7	41476474	41476974	2	CD14 Mono._.HI_control_AS09-13278	217191	INHBA-AS1	Distal
chr7	41478269	41478769	19	CD14 Mono._.MRSA_DU19-01S0003994	215396	INHBA-AS1	Distal
chr7	41567321	41567821	23	CD14 Mono._.MRSA_DU19-01S0003992	126344	INHBA-AS1	Distal
chr7	41581418	41581918	2	B naive._.MRSA_DU19-01S0003989	112247	INHBA-AS1	Distal
chr7	41582418	41582918	2	MAIT._.MSSA_DU19-01S0003482	111247	INHBA-AS1	Distal
chr7	41584703	41585203	29	CD14 Mono._.MRSA_DU19-01S0003992	108962	INHBA-AS1	Distal
chr7	41592271	41592771	23	CD14 Mono._.HI_control_AS09-13278	101394	INHBA-AS1	Distal
chr7	41630679	41631179	10	B naive._.ANTH_control_BMI0095	62986	INHBA-AS1	Distal
chr7	41693314	41693814	13	CD14 Mono._.MRSA_DU19-01S0003994	351	INHBA-AS1	Promoter
chr7	41696377	41696877	19	CD14 Mono._.MSSA_DU19-01S0003509	2710	INHBA-AS1	Intronic
chr7	41699494	41699994	11	CD14 Mono._.HI_control_AS09-13278	3363	INHBA	Intronic
chr7	41700472	41700972	7	CD14 Mono._.MRSA_DU19-01S0003994	2385	INHBA	Intronic
chr7	41701045	41701545	2	cDC2._.ANTH_control_BMI0101	1812	INHBA	Intronic
chr7	41704002	41704502	2	CD8 TEM._.MRSA_DU19-01S0004015	1143	INHBA	Promoter
chr7	41705018	41705518	31	CD14 Mono._.MSSA_DU19-01S0003509	2159	INHBA	Intronic
chr7	41705567	41706067	3	CD14 Mono._.HI_control_AS14-03700	2708	INHBA	Intronic
chr7	41709592	41710092	19	CD14 Mono._.HI_control_AS14-03700	6733	INHBA	Intronic
chr7	41710878	41711378	2	NK._.HI_control_AS17-00144	8019	INHBA	Exonic
chr7	41716934	41717434	2	Platelet._.MRSA_DU19-01S0004015	14075	INHBA	Intronic
chr7	41727860	41728360	2	NK._.HI_control_AS17-00144	25001	INHBA	Intronic
chr7	41731407	41731907	4	cDC2._.Other	28548	INHBA	Intronic
chr7	41731909	41732409	19	CD16 Mono._.ANTH_control_BMI0095	29050	INHBA	Intronic
chr7	41732708	41733208	22	CD16 Mono._.MRSA_DU19-01S0003542	29849	INHBA	Intronic
chr7	41735177	41735677	3	CD16 Mono._.MSSA_DU19-01S0003482	32318	INHBA	Intronic
chr7	41736795	41737295	2	CD16 Mono._.MRSA_DU19-01S0003542	33936	INHBA	Intronic
chr7	41738709	41739209	2	cDC2._.Other	35850	INHBA	Intronic
chr7	41773649	41774149	6	CD16 Mono._.MSSA_DU19-01S0003482	70790	INHBA	Intronic
chr7	41777936	41778436	31	CD14 Mono._.MRSA_DU19-01S0003992	75077	INHBA	Exonic
chr7	41778574	41779074	5	CD16 Mono._.MSSA_DU19-01S0003464	75715	INHBA	Exonic
chr7	41779811	41780311	22	CD16 Mono._.ANTH_control_BMI0095	76952	INHBA	Distal
chr7	41780333	41780833	15	CD16 Mono._.MSSA_DU19-01S0003515	77474	INHBA	Distal
chr7	41786815	41787315	7	CD16 Mono._.ANTH_control_BMI0094	83956	INHBA	Distal
chr7	41799293	41799793	3	CD14 Mono._.MRSA_DU19-01S0003987	96434	INHBA	Distal
chr7	41809618	41810118	7	CD14 Mono._.MRSA_DU19-01S0003987	106759	INHBA	Distal
chr7	41810199	41810699	4	cDC2._.ANTH_control_BWJ0023	107340	INHBA	Distal
chr7	41816191	41816691	9	NK._.ANTH_control_BMI0101	113332	INHBA	Distal
chr7	41817290	41817790	9	NK._.MSSA_DU19-01S0003509	114431	INHBA	Distal
chr7	41824248	41824748	4	CD14 Mono._.MRSA_DU19-01S0003542	121389	INHBA	Distal
chr7	41829737	41830237	4	CD14 Mono._.MRSA_DU19-01S0003992	126878	INHBA	Distal
chr7	41833938	41834438	7	B naive._.HI_control_AS14-03700	131079	INHBA	Distal
chr7	41837888	41838388	19	CD14 Mono._.HI_control_AS11-18755	135029	INHBA	Distal
chr7	41847085	41847585	13	CD16 Mono._.MSSA_DU19-01S0003509	144226	INHBA	Distal
chr7	41847588	41848088	21	CD16 Mono._.ANTH_control_BWJ0023	144729	INHBA	Distal
chr7	41861527	41862027	20	CD16 Mono._.MSSA_DU19-01S0003453	158668	INHBA	Distal
chr7	41865030	41865530	2	B naive._.ANTH_control_BMI0095	162171	INHBA	Distal
chr7	41865734	41866234	2	B naive._.ANTH_control_BMI0095	162875	INHBA	Distal
chr7	41869084	41869584	26	CD14 Mono._.MRSA_DU19-01S0003992	166225	INHBA	Distal
chr7	41870044	41870544	31	CD14 Mono._.ANTH_control_BWJ0023	167185	INHBA	Distal
chr7	41874113	41874613	2	Platelet._.MRSA_DU19-01S0004015	171254	INHBA	Distal
chr7	41874938	41875438	2	Platelet._.MRSA_DU19-01S0004015	172079	INHBA	Distal
chr7	41876036	41876536	2	NK._.ANTH_control_BMI0101	173177	INHBA	Distal
chr7	41880049	41880549	14	CD14 Mono._.MRSA_DU19-01S0003987	177190	INHBA	Distal
chr7	41880932	41881432	3	CD16 Mono._.MRSA_DU19-01S0003549	178073	INHBA	Distal
chr7	41881647	41882147	22	CD16 Mono._.MSSA_DU19-01S0003509	178788	INHBA	Distal
chr7	41882208	41882708	16	CD16 Mono._.ANTH_control_BWJ0023	179349	INHBA	Distal
chr7	41883146	41883646	3	CD16 Mono._.MSSA_DU19-01S0003464	180287	INHBA	Distal
chr7	41885104	41885604	8	CD14 Mono._.MRSA_DU19-01S0004015	182245	INHBA	Distal
chr7	41885635	41886135	6	CD14 Mono._.MRSA_DU19-01S0003542	182776	INHBA	Distal
chr7	41886200	41886700	27	CD14 Mono._.MRSA_DU19-01S0003987	183341	INHBA	Distal
chr7	41887300	41887800	9	CD16 Mono._.ANTH_control_BMI0095	184441	INHBA	Distal
chr7	41889013	41889513	13	B naive._.HI_control_AS14-03700	186154	INHBA	Distal
chr7	41892331	41892831	2	CD14 Mono._.HI_control_AS14-03700	189472	INHBA	Distal
chr7	41940667	41941167	30	CD14 Mono._.MRSA_DU19-01S0003994	237808	INHBA	Distal
chr7	41942435	41942935	2	NK._.MSSA_DU19-01S0003492	239576	INHBA	Distal
chr7	41942985	41943485	14	B naive._.ANTH_control_BMI0095	240126	INHBA	Distal
chr7	41955748	41956248	2	cDC2._.ANTH_control_BMI0099	252889	INHBA	Distal
chr7	41968914	41969414	2	B naive._.HI_control_AS14-03700	266055	INHBA	Intronic
chr7	41975763	41976263	3	CD16 Mono._.ANTH_control_BMI0094	261856	GLI3	Intronic
chr7	41977020	41977520	3	CD14 Mono._.ANTH_control_BMI0095	260599	GLI3	Intronic
chr7	41979705	41980205	3	CD14 Mono._.MRSA_DU19-01S0003994	257914	GLI3	Intronic
chr7	41986778	41987278	2	CD4 Naive._.HI_control_AS17-00144	250841	GLI3	Intronic
chr7	41994148	41994648	3	CD14 Mono._.MRSA_DU19-01S0003992	243471	GLI3	Intronic
chr7	42014578	42015078	11	CD14 Mono._.MRSA_DU19-01S0003992	223041	GLI3	Intronic
chr7	42027905	42028405	2	CD16 Mono._.Other	209714	GLI3	Intronic
chr7	42029427	42029927	2	B naive._.ANTH_control_BMI0093	208192	GLI3	Intronic
chr7	42059812	42060312	2	CD4 TCM._.HI_control_AS13-08590	177807	GLI3	Intronic
chr7	42077319	42077819	2	CD14 Mono._.MRSA_DU19-01S0003987	160300	GLI3	Intronic
chr7	42080749	42081249	25	CD14 Mono._.HI_control_AS09-13278	156870	GLI3	Intronic
chr7	42089013	42089513	10	CD16 Mono._.ANTH_control_BMI0095	148606	GLI3	Intronic
chr7	42095733	42096233	4	CD14 Mono._.MRSA_DU19-01S0003992	141886	GLI3	Intronic
chr7	42097667	42098167	6	CD14 Mono._.MRSA_DU19-01S0003992	139952	GLI3	Intronic
chr7	42100047	42100547	5	CD14 Mono._.HI_control_AS17-00144	137572	GLI3	Intronic
chr7	42104643	42105143	3	NK._.ANTH_control_BMI0095	132976	GLI3	Intronic
chr7	42105646	42106146	20	NK._.ANTH_control_BMI0095	131973	GLI3	Intronic
chr7	42106229	42106729	3	NK._.MSSA_DU19-01S0003464	131390	GLI3	Intronic
chr7	42107445	42107945	2	CD4 Naive._.HI_control_AS17-00144	130174	GLI3	Intronic
chr7	42108767	42109267	4	NK._.MSSA_DU19-01S0003464	128852	GLI3	Intronic
chr7	42110335	42110835	13	NK._.ANTH_control_BMI0095	127284	GLI3	Intronic
chr7	42126906	42127406	2	CD14 Mono._.MSSA_DU19-01S0004017	110713	GLI3	Intronic
chr7	42164949	42165449	2	NK._.ANTH_control_BMI0095	72670	GLI3	Intronic
chr7	42172749	42173249	2	CD16 Mono._.MRSA_DU19-01S0003542	64870	GLI3	Intronic
chr7	42176548	42177048	2	CD4 Naive._.MSSA_DU19-01S0004017	61071	GLI3	Intronic
chr7	42178462	42178962	2	CD4 Naive._.HI_control_AS17-00144	59157	GLI3	Intronic
chr7	42204993	42205493	3	CD4 Naive._.MSSA_DU19-01S0003462	32626	GLI3	Intronic
chr7	42227904	42228404	21	NK._.MSSA_DU19-01S0003509	9715	GLI3	Intronic
chr7	42236170	42236670	10	NK._.MRSA_DU19-01S0004013	1449	GLI3	Intronic
chr7	42236976	42237476	20	CD14 Mono._.HI_control_AS14-03700	643	GLI3	Intronic
chr7	42237727	42238227	4	CD4 Naive._.ANTH_control_BMI0093	106	GLI3	Promoter
chr7	42238251	42238751	3	CD4 Naive._.HI_control_AS17-00144	630	GLI3	Promoter
chr7	42254252	42254752	8	CD14 Mono._.MRSA_DU19-01S0003992	16631	GLI3	Distal
chr7	42273238	42273738	2	CD4 Naive._.HI_control_AS09-13278	35617	GLI3	Distal
chr7	42273915	42274415	10	CD14 Mono._.MSSA_DU19-01S0003509	36294	GLI3	Distal
chr7	42277595	42278095	5	CD14 Mono._.ANTH_control_BMI0095	39974	GLI3	Distal
chr7	42278306	42278806	15	CD14 Mono._.HI_control_AS14-03700	40685	GLI3	Distal
chr7	42318497	42318997	2	CD4 TCM._.MRSA_DU19-01S0003987	80876	GLI3	Distal
chr7	42373342	42373842	2	CD4 Naive._.MRSA_DU19-01S0003992	135721	GLI3	Distal
chr7	42389372	42389872	2	CD4 Naive._.MRSA_DU19-01S0004013	151751	GLI3	Distal
chr7	42390404	42390904	2	CD4 Naive._.MRSA_DU19-01S0003992	152783	GLI3	Distal
chr7	42468326	42468826	2	NK._.MSSA_DU19-01S0003507	230705	GLI3	Distal
chr7	42593678	42594178	2	CD4 TCM._.HI_control_AS09-13278	112518	LINC01448	Distal
chr7	42618515	42619015	3	CD8 TEM._.MRSA_DU19-01S0003987	87681	LINC01448	Distal
chr7	42690860	42691360	2	CD14 Mono._.MRSA_DU19-01S0003992	15336	LINC01448	Intronic
chr7	42701860	42702360	2	CD4 Naive._.MSSA_DU19-01S0004017	4336	LINC01448	Intronic
chr7	42719330	42719830	2	CD4 TCM._.MSSA_DU19-01S0003509	13132	LINC01448	Distal
chr7	42723792	42724292	2	CD4 Naive._.MRSA_DU19-01S0003987	17594	LINC01448	Distal
chr7	42724621	42725121	2	CD4 Naive._.MRSA_DU19-01S0003987	18423	LINC01448	Distal
chr7	42733824	42734324	2	CD16 Mono._.ANTH_control_BMI0093	27626	LINC01448	Distal
chr7	42750082	42750582	3	CD14 Mono._.HI_control_AS11-18755	43884	LINC01448	Distal
chr7	42774070	42774570	2	CD8 TEM._.HI_control_AS17-00144	67872	LINC01448	Distal
chr7	42833308	42833808	2	CD14 Mono._.HI_control_AS09-13278	98615	C7orf25	Distal
chr7	42840867	42841367	2	CD14 Mono._.HI_control_AS09-13278	91056	C7orf25	Distal
chr7	42876404	42876904	17	CD14 Mono._.MRSA_DU19-01S0003992	55519	C7orf25	Distal
chr7	42877893	42878393	30	CD14 Mono._.MRSA_DU19-01S0003987	54030	C7orf25	Distal
chr7	42883910	42884410	3	CD4 Naive._.MSSA_DU19-01S0004017	48013	C7orf25	Distal
chr7	42887085	42887585	2	CD16 Mono._.MSSA_DU19-01S0003492	44838	C7orf25	Distal
chr7	42887814	42888314	19	CD4 TCM._.ANTH_control_BMI0095	44109	C7orf25	Distal
chr7	42888515	42889015	30	CD14 Mono._.MRSA_DU19-01S0003992	43408	C7orf25	Distal
chr7	42889080	42889580	29	CD14 Mono._.MRSA_DU19-01S0003992	42843	C7orf25	Distal
chr7	42902315	42902815	3	CD14 Mono._.HI_control_AS09-13278	29608	C7orf25	Distal
chr7	42907868	42908368	2	MAIT._.MSSA_DU19-01S0003453	24055	C7orf25	Distal
chr7	42911210	42911710	5	CD4 Naive._.HI_control_AS14-03700	20713	C7orf25	Intronic
chr7	42911882	42912382	31	CD14 Mono._.MSSA_DU19-01S0004017	20041	C7orf25	Exonic
chr7	42913480	42913980	6	CD4 Naive._.MRSA_DU19-01S0004013	18443	C7orf25	Intronic
chr7	42914213	42914713	5	CD14 Mono._.MRSA_DU19-01S0003992	17710	C7orf25	Intronic
chr7	42914719	42915219	4	CD14 Mono._.MRSA_DU19-01S0003992	17204	C7orf25	Intronic
chr7	42916053	42916553	2	Platelet._.MRSA_DU19-01S0004015	15870	C7orf25	Intronic
chr7	42926200	42926700	6	CD14 Mono._.HI_control_AS14-03700	5723	C7orf25	Intronic
chr7	42931407	42931907	18	NK._.MSSA_DU19-01S0004017	516	C7orf25	Promoter
chr7	42931989	42932489	31	CD14 Mono._.MSSA_DU19-01S0004017	15	PSMA2	Promoter
chr7	42932703	42933203	12	CD8 TEM._.MRSA_DU19-01S0004015	729	PSMA2	Promoter
chr7	42933325	42933825	2	CD8 Naive._.ANTH_control_BWJ0023	1351	PSMA2	Promoter
chr7	42941170	42941670	18	CD14 Mono._.HI_control_AS09-13278	9196	PSMA2	Intronic
chr7	42945834	42946334	6	CD14 Mono._.ANTH_control_BMI0094	13860	PSMA2	Intronic
chr7	42946516	42947016	4	CD14 Mono._.MRSA_DU19-01S0003994	14542	PSMA2	Intronic
chr7	42953269	42953769	2	CD4 Naive._.MRSA_DU19-01S0003987	21295	PSMA2	Distal
chr7	42961701	42962201	2	CD4 Naive._.MRSA_DU19-01S0003987	29727	PSMA2	Distal
chr7	42962328	42962828	2	CD4 Naive._.MRSA_DU19-01S0003987	30354	PSMA2	Distal
chr7	42965322	42965822	2	B naive._.HI_control_AS09-13278	33348	PSMA2	Distal
chr7	42987706	42988206	2	CD16 Mono._.Other	55732	PSMA2	Distal
chr7	43076242	43076742	2	B naive._.ANTH_control_BMI0093	36106	HECW1	Distal
chr7	43108334	43108834	13	CD14 Mono._.ANTH_control_BMI0094	4014	HECW1	Distal
chr7	43112587	43113087	2	B naive._.ANTH_control_BMI0093	237	HECW1	Exonic
chr7	43113153	43113653	6	CD14 Mono._.MRSA_DU19-01S0004013	803	HECW1	Intronic
chr7	43117085	43117585	5	CD14 Mono._.MSSA_DU19-01S0003466	560	HECW1-IT1	Promoter
chr7	43118279	43118779	4	CD14 Mono._.MSSA_DU19-01S0003466	632	HECW1-IT1	Exonic
chr7	43157470	43157970	2	CD4 TCM._.HI_control_AS11-18755	6822	MIR3943	Intronic
chr7	43164678	43165178	31	CD14 Mono._.HI_control_AS09-13278	14030	MIR3943	Intronic
chr7	43166768	43167268	2	CD4 TCM._.HI_control_AS17-00144	16120	MIR3943	Intronic
chr7	43169895	43170395	2	CD4 TCM._.MSSA_DU19-01S0003453	19247	MIR3943	Intronic
chr7	43233468	43233968	2	CD4 TCM._.MRSA_DU19-01S0003992	82820	MIR3943	Intronic
chr7	43261230	43261730	19	CD14 Mono._.ANTH_control_BMI0095	110582	MIR3943	Intronic
chr7	43301175	43301675	2	NK._.MSSA_DU19-01S0003507	150527	MIR3943	Intronic
chr7	43302345	43302845	2	CD16 Mono._.MSSA_DU19-01S0003482	151697	MIR3943	Intronic
chr7	43335202	43335702	2	NK._.MSSA_DU19-01S0003527	184554	MIR3943	Intronic
chr7	43431801	43432301	3	CD4 TCM._.MSSA_DU19-01S0003527	90490	LUARIS	Intronic
chr7	43439732	43440232	21	CD14 Mono._.MRSA_DU19-01S0003994	82559	LUARIS	Exonic
chr7	43454995	43455495	8	CD14 Mono._.HI_control_AS14-03700	67296	LUARIS	Intronic
chr7	43467747	43468247	2	B naive._.MRSA_DU19-01S0003542	54544	LUARIS	Intronic
chr7	43511319	43511819	2	CD4 TCM._.MRSA_DU19-01S0003987	10972	LUARIS	Exonic
chr7	43516951	43517451	4	CD4 TCM._.HI_control_AS09-13278	5340	LUARIS	Intronic
chr7	43522891	43523391	2	B naive._.MSSA_DU19-01S0003507	598	LUARIS	Promoter
chr7	43553763	43554263	11	CD4 Naive._.ANTH_control_BMI0095	28744	STK17A	Intronic
chr7	43554271	43554771	12	CD4 Naive._.ANTH_control_BMI0093	28236	STK17A	Intronic
chr7	43556031	43556531	2	CD4 TCM._.ANTH_control_BMI0093	26476	STK17A	Intronic
chr7	43570739	43571239	2	B memory._.MSSA_DU19-01S0003466	11768	STK17A	Distal
chr7	43571796	43572296	11	CD14 Mono._.MRSA_DU19-01S0004013	10711	STK17A	Distal
chr7	43572449	43572949	31	CD14 Mono._.MRSA_DU19-01S0003994	10058	STK17A	Distal
chr7	43582184	43582684	10	CD4 TCM._.MRSA_DU19-01S0003987	323	STK17A	Promoter
chr7	43582714	43583214	16	B naive._.ANTH_control_BMI0093	205	STK17A	Intronic
chr7	43583300	43583800	26	NK._.MSSA_DU19-01S0003492	791	STK17A	Intronic
chr7	43584215	43584715	24	CD14 Mono._.MRSA_DU19-01S0003992	1706	STK17A	Intronic
chr7	43584829	43585329	3	CD4 TCM._.ANTH_control_BWJ0023	2320	STK17A	Intronic
chr7	43585472	43585972	17	CD14 Mono._.HI_control_AS09-13278	2963	STK17A	Intronic
chr7	43586185	43586685	27	CD4 TCM._.MSSA_DU19-01S0003453	3676	STK17A	Intronic
chr7	43586984	43587484	31	CD8 TEM._.MRSA_DU19-01S0003987	4475	STK17A	Intronic
chr7	43588577	43589077	2	CD8 Naive._.MRSA_DU19-01S0003978	6068	STK17A	Intronic
chr7	43589155	43589655	2	B naive._.ANTH_control_BMI0099	6646	STK17A	Intronic
chr7	43589938	43590438	2	NK._.ANTH_control_BMI0099	7429	STK17A	Intronic
chr7	43591284	43591784	9	CD8 TEM._.HI_control_AS13-08590	8775	STK17A	Intronic
chr7	43592807	43593307	2	CD8 TEM._.MRSA_DU19-01S0003987	10298	STK17A	Intronic
chr7	43594202	43594702	8	CD4 TCM._.MSSA_DU19-01S0003527	11693	STK17A	Intronic
chr7	43594706	43595206	9	NK._.MSSA_DU19-01S0003515	12197	STK17A	Intronic
chr7	43598296	43598796	4	CD8 TEM._.HI_control_AS09-13278	15787	STK17A	Intronic
chr7	43607813	43608313	2	CD8 TEM._.MRSA_DU19-01S0003994	25304	STK17A	Intronic
chr7	43612772	43613272	5	CD4 TCM._.MSSA_DU19-01S0003453	30263	STK17A	Intronic
chr7	43613351	43613851	3	CD4 TCM._.MRSA_DU19-01S0004015	30842	STK17A	Intronic
chr7	43615517	43616017	3	CD8 Naive._.ANTH_control_BWJ0023	33008	STK17A	Intronic
chr7	43617474	43617974	2	CD8 Naive._.ANTH_control_BMI0099	34965	STK17A	Intronic
chr7	43620270	43620770	2	CD8 TEM._.MRSA_DU19-01S0004015	37761	STK17A	Intronic
chr7	43621699	43622199	3	CD4 Naive._.HI_control_AS09-13278	39190	STK17A	Intronic
chr7	43624776	43625276	2	MAIT._.ANTH_control_BMI0101	42267	STK17A	Exonic
chr7	43625371	43625871	27	NK._.MSSA_DU19-01S0004017	42862	STK17A	Exonic
chr7	43625963	43626463	16	CD8 TEM._.HI_control_AS14-03700	43454	STK17A	Exonic
chr7	43627099	43627599	2	NK._.MSSA_DU19-01S0003462	44590	STK17A	Distal
chr7	43629843	43630343	2	CD4 Naive._.ANTH_control_BMI0099	47334	STK17A	Distal
chr7	43631498	43631998	6	CD8 TEM._.MRSA_DU19-01S0004015	48989	STK17A	Exonic
chr7	43632746	43633246	11	CD4 Naive._.HI_control_AS11-18755	50237	STK17A	Exonic
chr7	43633402	43633902	4	CD8 TEM._.ANTH_control_BWJ0023	50893	STK17A	Intronic
chr7	43634419	43634919	2	CD4 Naive._.MRSA_DU19-01S0004013	51910	STK17A	Intronic
chr7	43636088	43636588	2	CD4 TCM._.MRSA_DU19-01S0003987	53579	STK17A	Intronic
chr7	43636712	43637212	7	CD4 TCM._.MSSA_DU19-01S0003466	54203	STK17A	Intronic
chr7	43637339	43637839	22	CD4 TCM._.MSSA_DU19-01S0003453	54830	STK17A	Intronic
chr7	43637843	43638343	15	CD4 TCM._.MSSA_DU19-01S0003453	55334	STK17A	Intronic
chr7	43639929	43640429	4	CD4 Naive._.MSSA_DU19-01S0003453	57420	STK17A	Intronic
chr7	43642311	43642811	3	CD8 TEM._.HI_control_AS14-03700	59802	STK17A	Intronic
chr7	43642826	43643326	9	NK._.MSSA_DU19-01S0003509	60317	STK17A	Intronic
chr7	43643438	43643938	9	CD8 TEM._.HI_control_AS13-08590	60929	STK17A	Intronic
chr7	43645540	43646040	2	NK._.MSSA_DU19-01S0003462	63031	STK17A	Intronic
chr7	43646455	43646955	7	CD4 TCM._.MRSA_DU19-01S0003987	63946	STK17A	Intronic
chr7	43646957	43647457	2	B memory._.MSSA_DU19-01S0003466	64448	STK17A	Intronic
chr7	43647825	43648325	27	CD14 Mono._.MRSA_DU19-01S0003994	65316	STK17A	Intronic
chr7	43648667	43649167	31	CD8 TEM._.MRSA_DU19-01S0004015	66158	STK17A	Exonic
chr7	43649653	43650153	16	B naive._.MRSA_DU19-01S0003989	67144	STK17A	Exonic
chr7	43650411	43650911	23	CD4 TCM._.MSSA_DU19-01S0003453	67902	STK17A	Intronic
chr7	43651053	43651553	23	CD8 TEM._.MRSA_DU19-01S0003987	68544	STK17A	Intronic
chr7	43651592	43652092	8	CD8 TEM._.MRSA_DU19-01S0003978	69083	STK17A	Intronic
chr7	43653457	43653957	5	CD8 TEM._.ANTH_control_BMI0099	70948	STK17A	Intronic
chr7	43658580	43659080	2	CD4 TCM._.ANTH_control_BMI0093	70886	COA1	Intronic
chr7	43659791	43660291	3	CD8 TEM._.MSSA_DU19-01S0003464	69675	COA1	Intronic
chr7	43660782	43661282	2	NK._.MSSA_DU19-01S0003509	68684	COA1	Intronic
chr7	43668787	43669287	4	CD4 TCM._.MSSA_DU19-01S0003464	60679	COA1	Intronic
chr7	43669325	43669825	32	CD4 TCM._.MRSA_DU19-01S0003989	60141	COA1	Intronic
chr7	43671787	43672287	2	NK._.MSSA_DU19-01S0003492	57679	COA1	Intronic
chr7	43673222	43673722	6	B naive._.ANTH_control_BMI0095	56244	COA1	Intronic
chr7	43678280	43678780	8	NK._.MSSA_DU19-01S0003462	51186	COA1	Intronic
chr7	43679141	43679641	2	CD4 TCM._.MRSA_DU19-01S0003987	50325	COA1	Intronic
chr7	43680428	43680928	2	CD4 TCM._.ANTH_control_BMI0101	49038	COA1	Intronic
chr7	43691675	43692175	2	CD4 TCM._.MRSA_DU19-01S0003987	37791	COA1	Intronic
chr7	43699888	43700388	26	CD8 TEM._.MRSA_DU19-01S0004015	29578	COA1	Intronic
chr7	43701055	43701555	2	B naive._.MSSA_DU19-01S0003509	28411	COA1	Intronic
chr7	43704647	43705147	2	CD4 Naive._.ANTH_control_BMI0093	24819	COA1	Intronic
chr7	43721165	43721665	6	NK._.ANTH_control_BMI0101	8301	COA1	Intronic
chr7	43728607	43729107	2	CD4 Naive._.MRSA_DU19-01S0003989	859	COA1	Intronic
chr7	43729271	43729771	32	CD4 TCM._.MRSA_DU19-01S0003987	195	COA1	Exonic
chr7	43729803	43730303	5	B naive._.ANTH_control_BMI0094	335	COA1	Promoter
chr7	43734794	43735294	2	CD14 Mono._.ANTH_control_BMI0094	5326	COA1	Distal
chr7	43735454	43735954	2	NK._.HI_control_AS11-18755	5986	COA1	Distal
chr7	43736130	43736630	4	CD14 Mono._.MSSA_DU19-01S0003527	6662	COA1	Distal
chr7	43738326	43738826	2	NK._.HI_control_AS11-18755	8858	COA1	Distal
chr7	43747659	43748159	22	CD14 Mono._.MRSA_DU19-01S0003992	10770	BLVRA	Distal
chr7	43750795	43751295	9	CD14 Mono._.MSSA_DU19-01S0003453	7634	BLVRA	Distal
chr7	43752900	43753400	15	CD14 Mono._.MSSA_DU19-01S0003515	5529	BLVRA	Distal
chr7	43753847	43754347	2	NK._.ANTH_control_BMI0101	4582	BLVRA	Distal
chr7	43756572	43757072	17	CD14 Mono._.MRSA_DU19-01S0003989	1857	BLVRA	Promoter
chr7	43757314	43757814	4	CD14 Mono._.HI_control_AS11-18755	1115	BLVRA	Promoter
chr7	43758360	43758860	32	CD4 TCM._.HI_control_AS17-00144	69	BLVRA	Promoter
chr7	43759010	43759510	24	NK._.MSSA_DU19-01S0004017	579	BLVRA	Intronic
chr7	43761834	43762334	14	CD14 Mono._.MRSA_DU19-01S0003542	3403	BLVRA	Intronic
chr7	43762364	43762864	9	CD16 Mono._.Other	3933	BLVRA	Intronic
chr7	43763923	43764423	8	B naive._.ANTH_control_BMI0095	5492	BLVRA	Intronic
chr7	43764992	43765492	25	CD14 Mono._.MRSA_DU19-01S0003542	6561	BLVRA	Intronic
chr7	43766471	43766971	3	CD14 Mono._.HI_control_AS09-13278	8040	BLVRA	Intronic
chr7	43768802	43769302	6	CD14 Mono._.MRSA_DU19-01S0003978	10371	BLVRA	Intronic
chr7	43778564	43779064	12	CD4 TCM._.ANTH_control_BWJ0023	20133	BLVRA	Intronic
chr7	43780252	43780752	4	CD16 Mono._.MRSA_DU19-01S0003987	21821	BLVRA	Intronic
chr7	43782031	43782531	18	CD16 Mono._.MSSA_DU19-01S0003482	23600	BLVRA	Intronic
chr7	43784411	43784911	9	CD4 TCM._.ANTH_control_BMI0093	25980	BLVRA	Intronic
chr7	43791660	43792160	22	CD16 Mono._.MSSA_DU19-01S0003482	33229	BLVRA	Intronic
chr7	43807660	43808160	2	NK._.ANTH_control_BMI0093	49229	BLVRA	Distal
chr7	43808438	43808938	25	CD8 TEM._.ANTH_control_BWJ0023	50007	BLVRA	Distal
chr7	43809425	43809925	2	NK._.HI_control_AS11-18755	50994	BLVRA	Distal
chr7	43810488	43810988	11	CD4 TCM._.MRSA_DU19-01S0004015	52057	BLVRA	Distal
chr7	43834452	43834952	32	CD4 TCM._.HI_control_AS09-13278	35190	MRPS24	Distal
chr7	43834964	43835464	7	CD4 TCM._.MRSA_DU19-01S0003978	34678	MRPS24	Distal
chr7	43838785	43839285	21	CD16 Mono._.MRSA_DU19-01S0003542	30857	MRPS24	Distal
chr7	43845876	43846376	3	CD8 TEM._.MRSA_DU19-01S0003994	23766	MRPS24	Distal
chr7	43850286	43850786	3	NK_CD56bright._.ANTH_control_BMI0099	19356	MRPS24	Distal
chr7	43859475	43859975	2	CD4 TCM._.HI_control_AS09-13278	10167	MRPS24	Distal
chr7	43868729	43869229	5	CD4 TCM._.MRSA_DU19-01S0003989	913	MRPS24	Exonic
chr7	43869314	43869814	30	CD4 Naive._.HI_control_AS17-00144	328	MRPS24	Exonic
chr7	43869837	43870337	22	CD14 Mono._.MSSA_DU19-01S0003515	193	MRPS24	Promoter
chr7	43876006	43876506	4	cDC2._.ANTH_control_BWJ0023	6362	MRPS24	Exonic
chr7	43877001	43877501	3	NK._.MSSA_DU19-01S0004017	7357	MRPS24	Exonic
chr7	43877544	43878044	2	CD4 Naive._.MRSA_DU19-01S0003992	7900	MRPS24	Exonic
chr7	43880699	43881199	3	CD16 Mono._.MRSA_DU19-01S0003987	11055	MRPS24	Intronic
chr7	43889519	43890019	13	CD16 Mono._.MSSA_DU19-01S0003492	16857	URGCP-MRPS24	Intronic
chr7	43892227	43892727	17	CD8 TEM._.HI_control_AS17-00144	14149	URGCP-MRPS24	Intronic
chr7	43894716	43895216	3	NK._.MSSA_DU19-01S0003515	11660	URGCP-MRPS24	Intronic
chr7	43904768	43905268	3	Platelet._.MRSA_DU19-01S0003542	1608	URGCP-MRPS24	Intronic
chr7	43905781	43906281	11	CD4 TCM._.MRSA_DU19-01S0003549	595	URGCP-MRPS24	Exonic
chr7	43906398	43906898	32	CD4 TCM._.MRSA_DU19-01S0003987	20	URGCP-MRPS24	Promoter
chr7	43918550	43919050	2	CD4 TCM._.HI_control_AS14-03700	7610	URGCP	Intronic
chr7	43925798	43926298	25	CD4 TCM._.ANTH_control_BWJ0023	362	URGCP	Promoter
chr7	43926482	43926982	32	CD4 TCM._.ANTH_control_BWJ0023	293	UBE2D4	Promoter
chr7	43927129	43927629	2	MAIT._.MSSA_DU19-01S0003466	940	UBE2D4	Promoter
chr7	43931323	43931823	6	CD4 Naive._.MSSA_DU19-01S0003453	5134	UBE2D4	Intronic
chr7	43948345	43948845	2	Platelet._.MRSA_DU19-01S0003542	22156	UBE2D4	Intronic
chr7	43954460	43954960	3	CD8 TEM._.HI_control_AS11-18755	28271	UBE2D4	Exonic
chr7	43985761	43986261	22	NK._.ANTH_control_BMI0101	14877	SPDYE1	Intronic
chr7	43992862	43993362	7	B naive._.HI_control_AS14-03700	7776	SPDYE1	Intronic
chr7	44018475	44018975	2	CD4 Naive._.MRSA_DU19-01S0004013	449	POLR2J4	Intronic
chr7	44019038	44019538	31	CD14 Mono._.MSSA_DU19-01S0003515	112	POLR2J4	Promoter
chr7	44020118	44020618	19	CD16 Mono._.MSSA_DU19-01S0003464	1192	POLR2J4	Promoter
chr7	44036321	44036821	27	CD4 TCM._.MRSA_DU19-01S0003987	2599	LINC00957	Distal
chr7	44038570	44039070	2	NK._.ANTH_control_BMI0095	350	LINC00957	Promoter
chr7	44039145	44039645	22	CD16 Mono._.ANTH_control_BMI0101	223	LINC00957	Intronic
chr7	44039864	44040364	4	CD4 Naive._.ANTH_control_BMI0094	942	LINC00957	Exonic
chr7	44040412	44040912	30	CD8 TEM._.MRSA_DU19-01S0004015	1490	LINC00957	Exonic
chr7	44043876	44044376	2	CD4 TCM._.MSSA_DU19-01S0003453	513	DBNL	Promoter
chr7	44044392	44044892	4	cDC2._.ANTH_control_BMI0099	1	DBNL	Promoter
chr7	44044971	44045471	22	CD16 Mono._.MRSA_DU19-01S0003987	580	DBNL	Intronic
chr7	44045663	44046163	14	CD4 TCM._.HI_control_AS14-03700	1272	DBNL	Intronic
chr7	44046598	44047098	4	cDC2._.Other	2207	DBNL	Intronic
chr7	44047166	44047666	2	CD16 Mono._.MSSA_DU19-01S0003492	2775	DBNL	Intronic
chr7	44048445	44048945	2	B naive._.ANTH_control_BMI0099	3070	MIR6837	Intronic
chr7	44050777	44051277	5	CD4 Naive._.HI_control_AS09-13278	738	MIR6837	Promoter
chr7	44058363	44058863	14	B naive._.MSSA_DU19-01S0003507	6846	MIR6837	Exonic
chr7	44059062	44059562	16	B naive._.HI_control_AS11-18755	6274	PGAM2	Intronic
chr7	44059865	44060365	2	B naive._.ANTH_control_BMI0094	5471	PGAM2	Exonic
chr7	44061538	44062038	2	Platelet._.MRSA_DU19-01S0003542	3798	PGAM2	Exonic
chr7	44062171	44062671	4	CD16 Mono._.MSSA_DU19-01S0003464	3165	PGAM2	Exonic
chr7	44062672	44063172	2	CD8 TEM._.MRSA_DU19-01S0003994	2664	PGAM2	Exonic
chr7	44064013	44064513	3	CD16 Mono._.ANTH_control_BMI0095	1323	PGAM2	Exonic
chr7	44065145	44065645	8	CD4 TCM._.HI_control_AS09-13278	191	PGAM2	Exonic
chr7	44066021	44066521	2	B naive._.HI_control_AS09-13278	683	PGAM2	Promoter
chr7	44066866	44067366	3	CD16 Mono._.ANTH_control_BMI0093	1528	PGAM2	Promoter
chr7	44068101	44068601	2	CD16 Mono._.ANTH_control_BMI0095	2763	PGAM2	Exonic
chr7	44070384	44070884	3	B naive._.HI_control_AS11-18755	2798	MIR6838	Distal
chr7	44071048	44071548	6	B naive._.ANTH_control_BWJ0023	2134	MIR6838	Distal
chr7	44072275	44072775	26	CD14 Mono._.MSSA_DU19-01S0003462	907	MIR6838	Exonic
chr7	44073247	44073747	2	CD16 Mono._.Other	63	MIR6838	Promoter
chr7	44073962	44074462	31	CD14 Mono._.MRSA_DU19-01S0003549	778	MIR6838	Promoter
chr7	44074786	44075286	2	CD16 Mono._.MRSA_DU19-01S0003542	1602	MIR6838	Promoter
chr7	44076211	44076711	4	CD16 Mono._.ANTH_control_BMI0101	3027	MIR6838	Exonic
chr7	44077614	44078114	12	NK._.MSSA_DU19-01S0003482	4430	MIR6838	Intronic
chr7	44078202	44078702	9	B naive._.ANTH_control_BMI0093	4087	POLM	Exonic
chr7	44079334	44079834	2	B naive._.MSSA_DU19-01S0003466	2955	POLM	Exonic
chr7	44080403	44080903	2	CD4 TCM._.MSSA_DU19-01S0003492	1886	POLM	Intronic
chr7	44081336	44081836	11	B naive._.ANTH_control_BMI0095	953	POLM	Intronic
chr7	44082356	44082856	13	MAIT._.MRSA_DU19-01S0003989	65	POLM	Promoter
chr7	44083723	44084223	2	NK._.MSSA_DU19-01S0003482	1432	POLM	Promoter
chr7	44085428	44085928	3	B naive._.ANTH_control_BMI0094	3137	POLM	Distal
chr7	44097238	44097738	14	B naive._.MSSA_DU19-01S0003515	6872	AEBP1	Distal
chr7	44100539	44101039	2	B memory._.ANTH_control_BWJ0023	3571	AEBP1	Distal
chr7	44101339	44101839	2	CD4 Naive._.HI_control_AS17-00144	2771	AEBP1	Distal
chr7	44103152	44103652	2	CD4 TCM._.MSSA_DU19-01S0003464	958	AEBP1	Promoter
chr7	44103702	44104202	7	B naive._.HI_control_AS11-18755	408	AEBP1	Promoter
chr7	44104469	44104969	13	NK._.MSSA_DU19-01S0003464	357	AEBP1	Exonic
chr7	44105173	44105673	7	B naive._.ANTH_control_BMI0094	1061	AEBP1	Intronic
chr7	44106317	44106817	2	B naive._.HI_control_AS11-18755	2205	AEBP1	Exonic
chr7	44107254	44107754	2	CD14 Mono._.MRSA_DU19-01S0003992	3142	AEBP1	Exonic
chr7	44107999	44108499	2	CD4 TCM._.MRSA_DU19-01S0003992	2599	MIR4649	Intronic
chr7	44109299	44109799	4	CD4 TCM._.ANTH_control_BMI0093	1299	MIR4649	Promoter
chr7	44110949	44111449	2	NK._.MSSA_DU19-01S0003509	349	MIR4649	Exonic
chr7	44113825	44114325	2	CD4 TCM._.MSSA_DU19-01S0003492	3225	MIR4649	Exonic
chr7	44118155	44118655	2	CD4 TCM._.ANTH_control_BMI0093	5952	POLD2	Intronic
chr7	44119464	44119964	2	B naive._.MRSA_DU19-01S0003542	4643	POLD2	Intronic
chr7	44121868	44122368	2	CD4 TCM._.MSSA_DU19-01S0003507	2239	POLD2	Exonic
chr7	44122755	44123255	3	CD8 TEM._.HI_control_AS14-03700	1352	POLD2	Exonic
chr7	44123383	44123883	13	MAIT._.MSSA_DU19-01S0003482	724	POLD2	Exonic
chr7	44123912	44124412	2	CD4 TCM._.MSSA_DU19-01S0003507	195	POLD2	Intronic
chr7	44131417	44131917	2	CD4 Naive._.MRSA_DU19-01S0004011	7308	POLD2	Distal
chr7	44141385	44141885	2	CD8 TEM._.MRSA_DU19-01S0003992	302	MYL7	Promoter
chr7	44145310	44145810	12	MAIT._.MSSA_DU19-01S0003462	4227	MYL7	Exonic
chr7	44145994	44146494	13	B naive._.ANTH_control_BMI0094	4911	MYL7	Intronic
chr7	44147697	44148197	2	CD4 TCM._.MRSA_DU19-01S0003987	6614	MYL7	Intronic
chr7	44149550	44150050	2	NK._.ANTH_control_BMI0101	8467	MYL7	Exonic
chr7	44150417	44150917	3	cDC2._.ANTH_control_BMI0099	9334	MYL7	Intronic
chr7	44156482	44156982	2	CD8 TEM._.MSSA_DU19-01S0003482	15399	MYL7	Intronic
chr7	44157601	44158101	2	CD4 TCM._.MSSA_DU19-01S0003492	16518	MYL7	Intronic
chr7	44159469	44159969	2	CD4 TCM._.MRSA_DU19-01S0003987	18386	MYL7	Intronic
chr7	44167865	44168365	7	B naive._.ANTH_control_BWJ0023	26782	MYL7	Intronic
chr7	44184352	44184852	2	NK._.ANTH_control_BMI0101	13567	GCK	Intronic
chr7	44192729	44193229	2	CD4 TCM._.MRSA_DU19-01S0003987	5190	GCK	Intronic
chr7	44193300	44193800	2	CD4 TCM._.MRSA_DU19-01S0003987	4619	GCK	Intronic
chr7	44196304	44196804	11	CD4 TCM._.MRSA_DU19-01S0003987	1615	GCK	Intronic
chr7	44200674	44201174	31	CD8 TEM._.MRSA_DU19-01S0004015	43	YKT6	Promoter
chr7	44201229	44201729	2	B memory._.Other	510	YKT6	Intronic
chr7	44201861	44202361	2	CD4 TCM._.MSSA_DU19-01S0003464	1142	YKT6	Intronic
chr7	44209556	44210056	2	CD8 TEM._.MSSA_DU19-01S0003462	8837	YKT6	Intronic
chr7	44214094	44214594	2	cDC2._.ANTH_control_BMI0099	13375	YKT6	Distal
chr7	44216228	44216728	2	CD4 TCM._.MRSA_DU19-01S0004013	15509	YKT6	Distal
chr7	44217330	44217830	2	NK._.Other	16611	YKT6	Exonic
chr7	44217957	44218457	2	NK._.MSSA_DU19-01S0003492	17238	YKT6	Exonic
chr7	44221225	44221725	2	NK._.ANTH_control_BMI0101	20506	YKT6	Intronic
chr7	44222613	44223113	2	CD4 Naive._.HI_control_AS09-13278	21894	YKT6	Intronic
chr7	44223207	44223707	2	CD8 TEM._.HI_control_AS13-08590	22488	YKT6	Intronic
chr7	44224693	44225193	2	CD8 TEM._.HI_control_AS13-08590	23974	YKT6	Intronic
chr7	44225483	44225983	2	NK._.MSSA_DU19-01S0003527	24764	YKT6	Intronic
chr7	44228460	44228960	2	CD8 TEM._.HI_control_AS13-08590	27741	YKT6	Intronic
chr7	44229524	44230024	3	CD8 TEM._.HI_control_AS13-08590	28805	YKT6	Exonic
chr7	44231979	44232479	3	CD16 Mono._.ANTH_control_BMI0094	31260	YKT6	Intronic
chr7	44233394	44233894	3	CD4 TCM._.MSSA_DU19-01S0003527	32675	YKT6	Intronic
chr7	44236277	44236777	2	CD4 Naive._.HI_control_AS09-13278	35558	YKT6	Intronic
chr7	44237830	44238330	3	CD4 TCM._.MSSA_DU19-01S0003492	37111	YKT6	Intronic
chr7	44238423	44238923	2	CD4 TCM._.MSSA_DU19-01S0003492	37704	YKT6	Intronic
chr7	44239138	44239638	2	CD8 TEM._.HI_control_AS14-03700	38419	YKT6	Intronic
chr7	44240912	44241412	19	CD16 Mono._.MSSA_DU19-01S0003492	40193	YKT6	Intronic
chr7	44242099	44242599	2	CD4 Naive._.MRSA_DU19-01S0003987	41380	YKT6	Intronic
chr7	44243522	44244022	2	CD8 TEM._.MRSA_DU19-01S0003994	42803	YKT6	Intronic
chr7	44244238	44244738	5	CD8 TEM._.ANTH_control_BMI0095	43519	YKT6	Intronic
chr7	44246880	44247380	2	CD8 TEM._.MRSA_DU19-01S0003994	46161	YKT6	Exonic
chr7	44249815	44250315	2	NK._.MSSA_DU19-01S0003509	49096	YKT6	Intronic
chr7	44254278	44254778	3	CD8 TEM._.MSSA_DU19-01S0003462	53559	YKT6	Intronic
chr7	44257729	44258229	31	CD14 Mono._.MSSA_DU19-01S0003466	57010	YKT6	Intronic
chr7	44258730	44259230	2	CD4 TCM._.MSSA_DU19-01S0003527	58011	YKT6	Intronic
chr7	44260094	44260594	2	CD4 TCM._.MSSA_DU19-01S0003492	59375	YKT6	Intronic
chr7	44261258	44261758	2	B memory._.ANTH_control_BWJ0023	60539	YKT6	Intronic
chr7	44265672	44266172	2	B naive._.ANTH_control_BMI0094	64953	YKT6	Intronic
chr7	44268532	44269032	2	CD16 Mono._.MSSA_DU19-01S0003482	65794	CAMK2B	Exonic
chr7	44269908	44270408	2	CD8 TEM._.MRSA_DU19-01S0003994	64418	CAMK2B	Intronic
chr7	44271271	44271771	2	NK._.MSSA_DU19-01S0003492	63055	CAMK2B	Intronic
chr7	44272863	44273363	3	NK._.MSSA_DU19-01S0003492	61463	CAMK2B	Intronic
chr7	44273594	44274094	2	NK._.MSSA_DU19-01S0003492	60732	CAMK2B	Intronic
chr7	44276273	44276773	2	NK._.MSSA_DU19-01S0004017	58053	CAMK2B	Intronic
chr7	44277207	44277707	2	NK._.MSSA_DU19-01S0004017	57119	CAMK2B	Intronic
chr7	44281777	44282277	2	NK._.MSSA_DU19-01S0003492	52549	CAMK2B	Intronic
chr7	44282522	44283022	2	CD4 TCM._.MSSA_DU19-01S0003492	51804	CAMK2B	Intronic
chr7	44283083	44283583	2	CD4 TCM._.MSSA_DU19-01S0003492	51243	CAMK2B	Intronic
chr7	44284109	44284609	2	CD14 Mono._.MRSA_DU19-01S0004013	50217	CAMK2B	Intronic
chr7	44284810	44285310	2	CD4 TCM._.MSSA_DU19-01S0003492	49516	CAMK2B	Intronic
chr7	44286360	44286860	4	CD8 TEM._.MSSA_DU19-01S0003527	47966	CAMK2B	Intronic
chr7	44287127	44287627	2	NK._.MSSA_DU19-01S0004017	47199	CAMK2B	Intronic
chr7	44288115	44288615	2	CD8 TEM._.MSSA_DU19-01S0003509	46211	CAMK2B	Intronic
chr7	44288743	44289243	2	CD4 Naive._.MSSA_DU19-01S0003492	45583	CAMK2B	Intronic
chr7	44289550	44290050	3	CD4 Naive._.HI_control_AS17-00144	44776	CAMK2B	Intronic
chr7	44290156	44290656	2	CD4 Naive._.HI_control_AS17-00144	44170	CAMK2B	Intronic
chr7	44306819	44307319	3	CD8 TEM._.HI_control_AS14-03700	27507	CAMK2B	Intronic
chr7	44307958	44308458	2	CD8 TEM._.HI_control_AS09-13278	26368	CAMK2B	Intronic
chr7	44308877	44309377	2	CD4 Naive._.MSSA_DU19-01S0003507	25449	CAMK2B	Intronic
chr7	44309686	44310186	9	CD8 TEM._.MRSA_DU19-01S0003987	24640	CAMK2B	Intronic
chr7	44310285	44310785	3	NK._.MSSA_DU19-01S0004017	24041	CAMK2B	Intronic
chr7	44325644	44326144	2	B naive._.ANTH_control_BMI0094	8682	CAMK2B	Intronic
chr7	44329505	44330005	2	CD4 Naive._.MRSA_DU19-01S0003994	4821	CAMK2B	Intronic
chr7	44330630	44331130	2	NK._.MSSA_DU19-01S0004017	3696	CAMK2B	Intronic
chr7	44331281	44331781	2	NK._.MSSA_DU19-01S0004017	3045	CAMK2B	Intronic
chr7	44338482	44338982	15	B naive._.HI_control_AS14-03700	4154	CAMK2B	Distal
chr7	44339056	44339556	2	B naive._.Other	4728	CAMK2B	Distal
chr7	44348118	44348618	2	CD4 TCM._.HI_control_AS09-13278	13790	CAMK2B	Distal
chr7	44359627	44360127	2	CD14 Mono._.HI_control_AS14-03700	25299	CAMK2B	Distal
chr7	44367569	44368069	2	B naive._.MSSA_DU19-01S0003515	33241	CAMK2B	Distal
chr7	44374888	44375388	2	CD14 Mono._.MRSA_DU19-01S0003994	40560	CAMK2B	Distal
chr7	44375449	44375949	2	CD4 TCM._.ANTH_control_BWJ0023	41121	CAMK2B	Distal
chr7	44375990	44376490	3	B naive._.ANTH_control_BMI0094	41662	CAMK2B	Distal
chr7	44377161	44377661	4	CD4 TCM._.MSSA_DU19-01S0003453	42833	CAMK2B	Distal
chr7	44377867	44378367	5	CD14 Mono._.HI_control_AS09-13278	43539	CAMK2B	Distal
chr7	44380151	44380651	2	CD14 Mono._.MRSA_DU19-01S0003994	45823	CAMK2B	Exonic
chr7	44380685	44381185	2	CD14 Mono._.HI_control_AS14-03700	46357	CAMK2B	Exonic
chr7	44382286	44382786	2	CD16 Mono._.MSSA_DU19-01S0003492	47958	CAMK2B	Exonic
chr7	44386337	44386837	2	CD14 Mono._.HI_control_AS09-13278	52009	CAMK2B	Intronic
chr7	44391054	44391554	2	CD4 Naive._.ANTH_control_BMI0093	56726	CAMK2B	Intronic
chr7	44393775	44394275	2	CD16 Mono._.ANTH_control_BMI0101	59447	CAMK2B	Intronic
chr7	44395674	44396174	2	CD16 Mono._.ANTH_control_BMI0094	61346	CAMK2B	Intronic
chr7	44402682	44403182	2	CD16 Mono._.MSSA_DU19-01S0003482	68354	CAMK2B	Intronic
chr7	44431275	44431775	3	CD4 Naive._.ANTH_control_BMI0099	59354	NUDCD3	Intronic
chr7	44449137	44449637	14	CD16 Mono._.ANTH_control_BMI0101	41492	NUDCD3	Intronic
chr7	44454312	44454812	3	CD4 Naive._.MRSA_DU19-01S0003987	36317	NUDCD3	Intronic
chr7	44458445	44458945	2	B naive._.MSSA_DU19-01S0003507	32184	NUDCD3	Intronic
chr7	44460276	44460776	32	CD4 TCM._.MSSA_DU19-01S0004017	30353	NUDCD3	Intronic
chr7	44460807	44461307	5	CD4 TCM._.HI_control_AS09-13278	29822	NUDCD3	Intronic
chr7	44461348	44461848	17	CD4 TCM._.HI_control_AS14-03700	29281	NUDCD3	Intronic
chr7	44463369	44463869	2	CD4 Naive._.MRSA_DU19-01S0003549	27260	NUDCD3	Intronic
chr7	44466062	44466562	4	NK._.HI_control_AS17-00144	24567	NUDCD3	Intronic
chr7	44466861	44467361	5	NK._.MRSA_DU19-01S0003549	23768	NUDCD3	Intronic
chr7	44477299	44477799	25	NK._.MSSA_DU19-01S0003492	13330	NUDCD3	Intronic
chr7	44484850	44485350	2	CD16 Mono._.ANTH_control_BMI0101	5779	NUDCD3	Exonic
chr7	44489766	44490266	12	B naive._.HI_control_AS11-18755	863	NUDCD3	Exonic
chr7	44490390	44490890	30	CD14 Mono._.MRSA_DU19-01S0003994	239	NUDCD3	Exonic
chr7	44490893	44491393	15	CD4 TCM._.ANTH_control_BWJ0023	262	NUDCD3	Promoter
chr7	44505599	44506099	3	B naive._.ANTH_control_BWJ0023	14968	NUDCD3	Distal
chr7	44530581	44531081	2	CD4 Naive._.MSSA_DU19-01S0003492	10483	NPC1L1	Intronic
chr7	44533888	44534388	2	CD4 Naive._.MRSA_DU19-01S0003987	7176	NPC1L1	Intronic
chr7	44534534	44535034	23	CD4 TCM._.MRSA_DU19-01S0003987	6530	NPC1L1	Intronic
chr7	44535872	44536372	2	B memory._.ANTH_control_BWJ0023	5192	NPC1L1	Intronic
chr7	44539851	44540351	2	CD4 TCM._.MRSA_DU19-01S0003987	1213	NPC1L1	Exonic
chr7	44540743	44541243	2	CD4 TCM._.MRSA_DU19-01S0003987	321	NPC1L1	Intronic
chr7	44543115	44543615	19	CD14 Mono._.MRSA_DU19-01S0003994	2049	NPC1L1	Distal
chr7	44551130	44551630	2	CD16 Mono._.ANTH_control_BMI0094	10064	NPC1L1	Distal
chr7	44560225	44560725	2	B naive._.MSSA_DU19-01S0003464	14575	DDX56	Distal
chr7	44561587	44562087	2	CD4 TCM._.MSSA_DU19-01S0004017	13213	DDX56	Distal
chr7	44565428	44565928	29	CD4 TCM._.MRSA_DU19-01S0003987	9372	DDX56	Exonic
chr7	44566115	44566615	2	B naive._.MSSA_DU19-01S0003507	8685	DDX56	Exonic
chr7	44573703	44574203	31	CD14 Mono._.MSSA_DU19-01S0003509	1097	DDX56	Exonic
chr7	44574406	44574906	4	NK._.MSSA_DU19-01S0003462	394	DDX56	Exonic
chr7	44576639	44577139	2	CD8 TEM._.MRSA_DU19-01S0004015	1837	DDX56	Promoter
chr7	44581369	44581869	31	CD4 TCM._.HI_control_AS09-13278	667	TMED4	Intronic
chr7	44582103	44582603	31	CD8 TEM._.HI_control_AS14-03700	65	TMED4	Promoter
chr7	44582659	44583159	3	B naive._.ANTH_control_BWJ0023	621	TMED4	Promoter
chr7	44588035	44588535	30	CD4 TCM._.MSSA_DU19-01S0003492	5997	TMED4	Distal
chr7	44602190	44602690	5	B naive._.ANTH_control_BWJ0023	4131	OGDH	Distal
chr7	44605275	44605775	12	CD14 Mono._.MRSA_DU19-01S0003992	1046	OGDH	Promoter
chr7	44605965	44606465	28	CD8 TEM._.MRSA_DU19-01S0004015	356	OGDH	Promoter
chr7	44606599	44607099	31	CD14 Mono._.MRSA_DU19-01S0003978	276	OGDH	Intronic
chr7	44607158	44607658	10	CD4 TCM._.MRSA_DU19-01S0003989	835	OGDH	Intronic
chr7	44608197	44608697	2	CD4 TCM._.HI_control_AS11-18755	1874	OGDH	Intronic
chr7	44609189	44609689	19	CD4 TCM._.HI_control_AS09-13278	2866	OGDH	Intronic
chr7	44610442	44610942	2	CD16 Mono._.ANTH_control_BMI0095	4119	OGDH	Intronic
chr7	44615089	44615589	22	CD16 Mono._.MRSA_DU19-01S0003987	8766	OGDH	Intronic
chr7	44617157	44617657	14	CD4 TCM._.MRSA_DU19-01S0004015	10834	OGDH	Intronic
chr7	44617664	44618164	8	CD4 TCM._.ANTH_control_BWJ0023	11341	OGDH	Intronic
chr7	44618674	44619174	19	CD4 TCM._.HI_control_AS09-13278	12351	OGDH	Intronic
chr7	44621296	44621796	29	CD14 Mono._.MSSA_DU19-01S0003492	14973	OGDH	Intronic
chr7	44622696	44623196	24	CD14 Mono._.MRSA_DU19-01S0003994	16373	OGDH	Intronic
chr7	44623790	44624290	29	CD4 TCM._.HI_control_AS09-13278	17467	OGDH	Intronic
chr7	44624721	44625221	11	CD4 TCM._.MRSA_DU19-01S0003989	18398	OGDH	Intronic
chr7	44625340	44625840	10	CD4 TCM._.MSSA_DU19-01S0003527	19017	OGDH	Intronic
chr7	44626069	44626569	21	CD4 TCM._.MRSA_DU19-01S0003992	19746	OGDH	Intronic
chr7	44626623	44627123	2	CD8 TEM._.MSSA_DU19-01S0003507	20300	OGDH	Intronic
chr7	44628935	44629435	3	CD4 TCM._.MRSA_DU19-01S0003989	22612	OGDH	Intronic
chr7	44629832	44630332	19	CD16 Mono._.ANTH_control_BWJ0023	23509	OGDH	Intronic
chr7	44631089	44631589	32	CD4 TCM._.MSSA_DU19-01S0004017	24766	OGDH	Intronic
chr7	44631730	44632230	21	CD4 TCM._.MRSA_DU19-01S0003989	25407	OGDH	Intronic
chr7	44632267	44632767	6	CD4 TCM._.MRSA_DU19-01S0004015	25944	OGDH	Intronic
chr7	44633174	44633674	30	CD4 TCM._.MRSA_DU19-01S0003989	26851	OGDH	Intronic
chr7	44633843	44634343	31	CD4 TCM._.MSSA_DU19-01S0004017	27520	OGDH	Intronic
chr7	44634376	44634876	11	CD4 TCM._.MSSA_DU19-01S0003453	28053	OGDH	Intronic
chr7	44635287	44635787	22	CD16 Mono._.ANTH_control_BMI0101	28964	OGDH	Intronic
chr7	44636127	44636627	11	CD16 Mono._.MSSA_DU19-01S0003527	29804	OGDH	Intronic
chr7	44636856	44637356	3	CD4 TCM._.MRSA_DU19-01S0003989	30533	OGDH	Intronic
chr7	44638006	44638506	32	CD4 TCM._.MSSA_DU19-01S0004017	31683	OGDH	Intronic
chr7	44638544	44639044	5	CD14 Mono._.MSSA_DU19-01S0003509	32221	OGDH	Intronic
chr7	44639126	44639626	22	CD16 Mono._.MSSA_DU19-01S0003453	32803	OGDH	Intronic
chr7	44639727	44640227	7	CD16 Mono._.MSSA_DU19-01S0003453	33404	OGDH	Intronic
chr7	44646341	44646841	6	CD16 Mono._.ANTH_control_BMI0095	40018	OGDH	Intronic
chr7	44667127	44667627	2	cDC2._.Other	60804	OGDH	Intronic
chr7	44673421	44673921	2	NK._.HI_control_AS17-00144	67098	OGDH	Intronic
chr7	44678692	44679192	14	CD14 Mono._.MSSA_DU19-01S0003462	69638	ZMIZ2	Intronic
chr7	44702163	44702663	2	B naive._.MSSA_DU19-01S0003509	46167	ZMIZ2	Intronic
chr7	44707245	44707745	2	CD8 TEM._.HI_control_AS09-13278	41085	ZMIZ2	Intronic
chr7	44712025	44712525	6	CD4 TCM._.ANTH_control_BMI0093	36305	ZMIZ2	Distal
chr7	44713626	44714126	2	CD16 Mono._.ANTH_control_BMI0099	34704	ZMIZ2	Distal
chr7	44727313	44727813	6	CD16 Mono._.MSSA_DU19-01S0003453	21017	ZMIZ2	Distal
chr7	44729867	44730367	2	CD16 Mono._.ANTH_control_BMI0094	18463	ZMIZ2	Distal
chr7	44735370	44735870	30	CD14 Mono._.MRSA_DU19-01S0003994	12960	ZMIZ2	Distal
chr7	44737395	44737895	3	CD4 TCM._.MRSA_DU19-01S0003987	10935	ZMIZ2	Distal
chr7	44738276	44738776	6	CD14 Mono._.MSSA_DU19-01S0003509	10054	ZMIZ2	Distal
chr7	44747658	44748158	8	CD14 Mono._.MSSA_DU19-01S0003453	672	ZMIZ2	Promoter
chr7	44748257	44748757	27	NK._.ANTH_control_BMI0101	73	ZMIZ2	Promoter
chr7	44748846	44749346	23	CD4 TCM._.MRSA_DU19-01S0003987	514	ZMIZ2	Intronic
chr7	44749431	44749931	8	B naive._.Other	1099	ZMIZ2	Intronic
chr7	44750290	44750790	9	CD4 TCM._.MRSA_DU19-01S0003989	1958	ZMIZ2	Intronic
chr7	44750899	44751399	16	B naive._.MSSA_DU19-01S0003464	2567	ZMIZ2	Intronic
chr7	44754506	44755006	4	CD4 TCM._.MSSA_DU19-01S0003453	6174	ZMIZ2	Intronic
chr7	44755953	44756453	2	CD4 TCM._.MRSA_DU19-01S0003987	7621	ZMIZ2	Exonic
chr7	44759017	44759517	2	NK._.MSSA_DU19-01S0003462	10685	ZMIZ2	Intronic
chr7	44762849	44763349	3	CD4 Naive._.MRSA_DU19-01S0003987	14517	ZMIZ2	Intronic
chr7	44767399	44767899	4	CD4 TCM._.MSSA_DU19-01S0003527	19067	ZMIZ2	Exonic
chr7	44768293	44768793	16	B naive._.HI_control_AS11-18755	19961	ZMIZ2	Exonic
chr7	44769056	44769556	5	NK._.ANTH_control_BMI0093	20724	ZMIZ2	Exonic
chr7	44769776	44770276	26	NK._.ANTH_control_BWJ0023	21444	ZMIZ2	Distal
chr7	44771154	44771654	2	CD4 Naive._.MSSA_DU19-01S0004017	22822	ZMIZ2	Distal
chr7	44772789	44773289	2	CD4 TCM._.MSSA_DU19-01S0003492	23640	PPIA	Distal
chr7	44786950	44787450	15	B naive._.MRSA_DU19-01S0003989	9479	PPIA	Distal
chr7	44795739	44796239	9	CD4 TCM._.MSSA_DU19-01S0003453	690	PPIA	Promoter
chr7	44796304	44796804	16	B naive._.ANTH_control_BMI0094	125	PPIA	Promoter
chr7	44797252	44797752	32	CD4 TCM._.HI_control_AS09-13278	821	PPIA	Intronic
chr7	44797906	44798406	7	CD8 TEM._.MSSA_DU19-01S0003462	1475	PPIA	Exonic
chr7	44801074	44801574	2	CD4 TCM._.MRSA_DU19-01S0003987	4643	PPIA	Exonic
chr7	44801603	44802103	2	CD4 TCM._.HI_control_AS14-03700	5172	PPIA	Exonic
chr7	44804328	44804828	2	CD4 TCM._.MRSA_DU19-01S0003992	7897	PPIA	Intronic
chr7	44813833	44814333	3	CD16 Mono._.MSSA_DU19-01S0003482	17402	PPIA	Intronic
chr7	44822508	44823008	15	CD14 Mono._.MSSA_DU19-01S0003464	25324	H2AFV	Intronic
chr7	44824938	44825438	5	CD16 Mono._.MSSA_DU19-01S0003464	22894	H2AFV	Distal
chr7	44825445	44825945	2	CD8 TEM._.MRSA_DU19-01S0004015	22387	H2AFV	Distal
chr7	44841657	44842157	22	CD16 Mono._.MSSA_DU19-01S0003482	6175	H2AFV	Intronic
chr7	44845792	44846292	2	NK._.ANTH_control_BMI0101	2040	H2AFV	Intronic
chr7	44846438	44846938	29	CD4 TCM._.MRSA_DU19-01S0003992	1394	H2AFV	Intronic
chr7	44847222	44847722	31	CD4 TCM._.MRSA_DU19-01S0003987	610	H2AFV	Intronic
chr7	44847938	44848438	27	NK._.MRSA_DU19-01S0004011	104	H2AFV	Promoter
chr7	44848905	44849405	11	CD4 TCM._.MRSA_DU19-01S0003987	1071	H2AFV	Promoter
chr7	44850213	44850713	2	cDC2._.ANTH_control_BMI0099	2379	H2AFV	Distal
chr7	44852544	44853044	2	cDC2._.ANTH_control_BWJ0023	4710	H2AFV	Distal
chr7	44853987	44854487	6	CD14 Mono._.MSSA_DU19-01S0003453	6153	H2AFV	Distal
chr7	44856894	44857394	27	NK._.MSSA_DU19-01S0003527	9060	H2AFV	Distal
chr7	44857428	44857928	3	NK._.MRSA_DU19-01S0004013	9594	H2AFV	Distal
chr7	44858160	44858660	2	CD4 TCM._.MRSA_DU19-01S0004013	10326	H2AFV	Distal
chr7	44875076	44875576	2	NK._.MSSA_DU19-01S0003507	6473	MIR4657	Distal
chr7	44880041	44880541	3	CD14 Mono._.MRSA_DU19-01S0003978	1508	MIR4657	Exonic
chr7	44880592	44881092	11	NK._.MSSA_DU19-01S0003482	957	MIR4657	Exonic
chr7	44881566	44882066	16	CD14 Mono._.MRSA_DU19-01S0003987	15	MIR4657	Promoter
chr7	44883872	44884372	5	CD14 Mono._.MRSA_DU19-01S0003987	1238	PURB	Exonic
chr7	44884816	44885316	32	CD4 TCM._.MRSA_DU19-01S0003987	294	PURB	Exonic
chr7	44885481	44885981	31	CD14 Mono._.MSSA_DU19-01S0003515	369	PURB	Promoter
chr7	44886009	44886509	2	B naive._.ANTH_control_BMI0094	897	PURB	Promoter
chr7	44887302	44887802	29	CD14 Mono._.MRSA_DU19-01S0003987	2190	PURB	Distal
chr7	44888161	44888661	2	cDC2._.ANTH_control_BMI0099	3049	PURB	Distal
chr7	44891269	44891769	26	CD4 TCM._.MSSA_DU19-01S0003527	6157	PURB	Distal
chr7	44894132	44894632	2	MAIT._.MSSA_DU19-01S0003462	9020	PURB	Distal
chr7	44897208	44897708	17	CD16 Mono._.MSSA_DU19-01S0003466	12096	PURB	Distal
chr7	44899406	44899906	2	CD16 Mono._.MSSA_DU19-01S0003482	14294	PURB	Distal
chr7	44912007	44912507	3	CD4 TCM._.MSSA_DU19-01S0003492	26895	PURB	Distal
chr7	44913045	44913545	2	CD4 TCM._.MRSA_DU19-01S0003994	27933	PURB	Distal
chr7	44914960	44915460	27	CD4 TCM._.MSSA_DU19-01S0003466	29848	PURB	Distal
chr7	44915732	44916232	2	CD4 TCM._.HI_control_AS09-13278	30620	PURB	Distal
chr7	44922015	44922515	30	CD8 TEM._.MRSA_DU19-01S0003987	36903	PURB	Distal
chr7	44934449	44934949	6	CD16 Mono._.MRSA_DU19-01S0003987	44398	MYO1G	Distal
chr7	44935960	44936460	2	Platelet._.MRSA_DU19-01S0003542	42887	MYO1G	Distal
chr7	44953027	44953527	2	CD16 Mono._.MRSA_DU19-01S0004015	25820	MYO1G	Distal
chr7	44954359	44954859	2	CD14 Mono._.ANTH_control_BMI0094	24488	MYO1G	Distal
chr7	44954868	44955368	18	NK._.MSSA_DU19-01S0003466	23979	MYO1G	Distal
chr7	44956112	44956612	3	CD16 Mono._.ANTH_control_BMI0101	22735	MYO1G	Distal
chr7	44958855	44959355	6	CD8 TEM._.MSSA_DU19-01S0003492	19992	MYO1G	Distal
chr7	44959529	44960029	22	CD16 Mono._.MSSA_DU19-01S0003482	19318	MYO1G	Distal
chr7	44960054	44960554	9	CD14 Mono._.MRSA_DU19-01S0003987	18793	MYO1G	Distal
chr7	44960598	44961098	5	CD14 Mono._.MRSA_DU19-01S0003987	18249	MYO1G	Distal
chr7	44961525	44962025	15	CD14 Mono._.MRSA_DU19-01S0003992	17322	MYO1G	Distal
chr7	44962125	44962625	17	CD4 TCM._.HI_control_AS09-13278	16722	MYO1G	Distal
chr7	44962748	44963248	6	CD8 TEM._.HI_control_AS13-08590	16099	MYO1G	Exonic
chr7	44963781	44964281	10	CD16 Mono._.MSSA_DU19-01S0003482	15066	MYO1G	Exonic
chr7	44964738	44965238	13	CD16 Mono._.ANTH_control_BMI0093	14109	MYO1G	Exonic
chr7	44965417	44965917	4	CD4 TCM._.HI_control_AS09-13278	13430	MYO1G	Exonic
chr7	44966036	44966536	6	CD16 Mono._.ANTH_control_BWJ0023	12811	MYO1G	Exonic
chr7	44966681	44967181	6	CD16 Mono._.ANTH_control_BMI0093	12166	MYO1G	Intronic
chr7	44970596	44971096	2	CD16 Mono._.ANTH_control_BMI0095	8251	MYO1G	Exonic
chr7	44971181	44971681	3	CD16 Mono._.MRSA_DU19-01S0003987	7666	MYO1G	Intronic
chr7	44971892	44972392	2	CD4 Naive._.MSSA_DU19-01S0003492	6955	MYO1G	Exonic
chr7	44973693	44974193	19	CD16 Mono._.MSSA_DU19-01S0003453	5154	MYO1G	Exonic
chr7	44974321	44974821	2	CD4 TCM._.MRSA_DU19-01S0003987	4526	MYO1G	Exonic
chr7	44975574	44976074	8	CD16 Mono._.Other	3273	MYO1G	Intronic
chr7	44976575	44977075	2	CD16 Mono._.MRSA_DU19-01S0003987	2272	MYO1G	Intronic
chr7	44977227	44977727	31	CD14 Mono._.MRSA_DU19-01S0004015	1620	MYO1G	Intronic
chr7	44977899	44978399	19	CD16 Mono._.MRSA_DU19-01S0003542	948	MYO1G	Intronic
chr7	44978414	44978914	24	CD8 TEM._.HI_control_AS13-08590	433	MYO1G	Intronic
chr7	44978941	44979441	32	CD4 TCM._.HI_control_AS09-13278	92	MYO1G	Promoter
chr7	44979553	44980053	16	CD16 Mono._.MRSA_DU19-01S0004015	704	MYO1G	Promoter
chr7	44980363	44980863	31	CD14 Mono._.MSSA_DU19-01S0003509	1514	MYO1G	Promoter
chr7	44981019	44981519	18	CD14 Mono._.MRSA_DU19-01S0003987	2170	MYO1G	Distal
chr7	44981820	44982320	4	CD16 Mono._.ANTH_control_BMI0094	2971	MYO1G	Distal
chr7	44982483	44982983	7	CD4 TCM._.MRSA_DU19-01S0003987	2776	SNORA9	Distal
chr7	44983994	44984494	7	CD4 TCM._.MSSA_DU19-01S0004017	1265	SNORA9	Exonic
chr7	44984979	44985479	4	CD16 Mono._.MRSA_DU19-01S0003987	280	SNORA9	Exonic
chr7	44985923	44986423	5	CD8 TEM._.MSSA_DU19-01S0003462	662	SNORA9	Promoter
chr7	44986496	44986996	22	CD16 Mono._.MSSA_DU19-01S0003453	214	SNHG15	Promoter
chr7	44995051	44995551	4	CD4 Naive._.MRSA_DU19-01S0003987	4173	CCM2	Distal
chr7	44995787	44996287	31	CD4 TCM._.MRSA_DU19-01S0003987	3437	CCM2	Distal
chr7	44996592	44997092	6	CD4 TCM._.MSSA_DU19-01S0003466	2632	CCM2	Distal
chr7	44998061	44998561	5	CD14 Mono._.ANTH_control_BMI0094	1163	CCM2	Promoter
chr7	44998955	44999455	25	CD4 Naive._.HI_control_AS17-00144	269	CCM2	Promoter
chr7	44999809	45000309	13	MAIT._.MRSA_DU19-01S0003989	583	CCM2	Intronic
chr7	45000356	45000856	30	CD14 Mono._.ANTH_control_BMI0094	1130	CCM2	Intronic
chr7	45001187	45001687	32	CD4 TCM._.MRSA_DU19-01S0003549	1961	CCM2	Intronic
chr7	45001719	45002219	5	CD8 TEM._.MRSA_DU19-01S0003542	2493	CCM2	Intronic
chr7	45005537	45006037	2	MAIT._.MSSA_DU19-01S0003464	6311	CCM2	Intronic
chr7	45007788	45008288	16	NK._.MRSA_DU19-01S0004013	8562	CCM2	Intronic
chr7	45013303	45013803	25	CD4 TCM._.HI_control_AS09-13278	14077	CCM2	Intronic
chr7	45021582	45022082	18	NK._.MSSA_DU19-01S0003492	22356	CCM2	Intronic
chr7	45025861	45026361	3	CD4 TCM._.MRSA_DU19-01S0003987	26635	CCM2	Intronic
chr7	45026786	45027286	21	CD16 Mono._.MSSA_DU19-01S0003453	27560	CCM2	Exonic
chr7	45027395	45027895	13	B naive._.ANTH_control_BMI0094	28169	CCM2	Exonic
chr7	45028048	45028548	13	CD16 Mono._.MRSA_DU19-01S0003987	28822	CCM2	Intronic
chr7	45028907	45029407	14	NK._.MSSA_DU19-01S0003462	29681	CCM2	Intronic
chr7	45031824	45032324	3	CD4 Naive._.ANTH_control_BMI0093	32598	CCM2	Intronic
chr7	45032493	45032993	4	CD4 TCM._.HI_control_AS17-00144	33267	CCM2	Intronic
chr7	45033178	45033678	10	CD8 TEM._.MRSA_DU19-01S0003987	33952	CCM2	Intronic
chr7	45035893	45036393	3	CD8 TEM._.HI_control_AS13-08590	36667	CCM2	Intronic
chr7	45036697	45037197	8	CD8 TEM._.HI_control_AS14-03700	37471	CCM2	Intronic
chr7	45044294	45044794	9	CD16 Mono._.ANTH_control_BWJ0023	44369	NACAD	Intronic
chr7	45047187	45047687	2	CD4 TCM._.MSSA_DU19-01S0003453	41476	NACAD	Intronic
chr7	45050160	45050660	9	CD16 Mono._.MRSA_DU19-01S0003987	38503	NACAD	Intronic
chr7	45050967	45051467	18	CD16 Mono._.MRSA_DU19-01S0003987	37696	NACAD	Intronic
chr7	45052148	45052648	5	CD16 Mono._.ANTH_control_BMI0099	36515	NACAD	Intronic
chr7	45057279	45057779	7	CD16 Mono._.ANTH_control_BWJ0023	31384	NACAD	Intronic
chr7	45057783	45058283	18	CD16 Mono._.MRSA_DU19-01S0003542	30880	NACAD	Intronic
chr7	45060997	45061497	2	CD16 Mono._.MRSA_DU19-01S0003987	27666	NACAD	Intronic
chr7	45061716	45062216	14	CD16 Mono._.MSSA_DU19-01S0003466	26947	NACAD	Intronic
chr7	45063300	45063800	19	CD16 Mono._.MRSA_DU19-01S0003978	25363	NACAD	Intronic
chr7	45065237	45065737	3	CD16 Mono._.ANTH_control_BMI0101	23426	NACAD	Intronic
chr7	45068454	45068954	16	CD16 Mono._.ANTH_control_BMI0101	20209	NACAD	Intronic
chr7	45071464	45071964	12	CD16 Mono._.MSSA_DU19-01S0003464	17199	NACAD	Exonic
chr7	45072041	45072541	17	CD16 Mono._.MSSA_DU19-01S0003527	16622	NACAD	Exonic
chr7	45073271	45073771	4	NK._.MSSA_DU19-01S0003464	15392	NACAD	Exonic
chr7	45073874	45074374	6	NK._.MSSA_DU19-01S0003464	14789	NACAD	Exonic
chr7	45074671	45075171	25	NK._.MSSA_DU19-01S0003464	13992	NACAD	Intronic
chr7	45076259	45076759	2	Platelet._.MRSA_DU19-01S0004015	12404	NACAD	Distal
chr7	45077277	45077777	2	NK._.ANTH_control_BMI0101	11386	NACAD	Distal
chr7	45078182	45078682	6	CD4 TCM._.MSSA_DU19-01S0003453	10481	NACAD	Distal
chr7	45079300	45079800	6	CD4 TCM._.MSSA_DU19-01S0003527	9363	NACAD	Distal
chr7	45080209	45080709	20	CD16 Mono._.MSSA_DU19-01S0003464	8454	NACAD	Exonic
chr7	45081219	45081719	10	CD4 TCM._.MRSA_DU19-01S0003987	7444	NACAD	Intronic
chr7	45081837	45082337	12	CD4 TCM._.MRSA_DU19-01S0003987	6826	NACAD	Intronic
chr7	45082874	45083374	3	CD16 Mono._.Other	5789	NACAD	Exonic
chr7	45084593	45085093	2	NK._.MSSA_DU19-01S0003492	4070	NACAD	Exonic
chr7	45085532	45086032	3	CD8 Naive._.MSSA_DU19-01S0003466	3131	NACAD	Exonic
chr7	45086402	45086902	2	CD16 Mono._.ANTH_control_BMI0093	2261	NACAD	Intronic
chr7	45087499	45087999	2	CD14 Mono._.MSSA_DU19-01S0004017	1164	NACAD	Intronic
chr7	45088979	45089479	25	NK._.MSSA_DU19-01S0004017	314	NACAD	Promoter
chr7	45089705	45090205	11	CD14 Mono._.MRSA_DU19-01S0003987	1040	NACAD	Promoter
chr7	45096615	45097115	2	CD4 TCM._.MRSA_DU19-01S0003987	7616	SNORA5A	Distal
chr7	45098978	45099478	2	NK._.MSSA_DU19-01S0003462	5253	SNORA5A	Distal
chr7	45099971	45100471	3	CD4 TCM._.MSSA_DU19-01S0003515	4260	SNORA5A	Exonic
chr7	45101664	45102164	2	CD4 Naive._.MRSA_DU19-01S0003987	2567	SNORA5A	Exonic
chr7	45104350	45104850	2	CD4 TCM._.MRSA_DU19-01S0003987	117	SNORA5A	Promoter
chr7	45106949	45107449	2	NK._.ANTH_control_BMI0101	1099	SNORA5B	Promoter
chr7	45109916	45110416	2	CD8 TEM._.MSSA_DU19-01S0003509	1880	TBRG4	Intronic
chr7	45110708	45111208	30	CD4 Naive._.MRSA_DU19-01S0003989	1088	TBRG4	Intronic
chr7	45111541	45112041	22	CD16 Mono._.MSSA_DU19-01S0003464	255	TBRG4	Exonic
chr7	45112056	45112556	7	CD16 Mono._.MRSA_DU19-01S0004015	258	TBRG4	Promoter
chr7	45114858	45115358	6	CD16 Mono._.MSSA_DU19-01S0003482	3060	TBRG4	Distal
chr7	45118847	45119347	2	B naive._.Other	7049	TBRG4	Distal
chr7	45123239	45123739	17	NK._.ANTH_control_BWJ0023	11441	TBRG4	Distal
chr7	45123824	45124324	3	NK._.MSSA_DU19-01S0003466	12026	TBRG4	Distal
chr7	45124593	45125093	3	CD16 Mono._.ANTH_control_BMI0095	12795	TBRG4	Distal
chr7	45126240	45126740	2	CD16 Mono._.MSSA_DU19-01S0003453	14442	TBRG4	Distal
chr7	45128186	45128686	3	NK._.MSSA_DU19-01S0003464	16388	TBRG4	Distal
chr7	45129795	45130295	2	CD4 TCM._.MSSA_DU19-01S0003464	17997	TBRG4	Distal
chr7	45130302	45130802	3	CD8 TEM._.MRSA_DU19-01S0004015	18504	TBRG4	Distal
chr7	45131953	45132453	2	NK._.ANTH_control_BMI0101	20155	TBRG4	Distal
chr7	45132645	45133145	15	CD16 Mono._.ANTH_control_BMI0099	20847	TBRG4	Distal
chr7	45133363	45133863	3	CD16 Mono._.MRSA_DU19-01S0003542	21565	TBRG4	Distal
chr7	45136068	45136568	19	CD16 Mono._.ANTH_control_BMI0093	21472	RAMP3	Distal
chr7	45154570	45155070	21	CD16 Mono._.ANTH_control_BMI0095	2970	RAMP3	Distal
chr7	45157638	45158138	2	CD4 Naive._.MRSA_DU19-01S0003987	96	RAMP3	Promoter
chr7	45160299	45160799	13	CD16 Mono._.ANTH_control_BMI0095	2757	RAMP3	Intronic
chr7	45161452	45161952	2	CD16 Mono._.MSSA_DU19-01S0003515	3910	RAMP3	Intronic
chr7	45171784	45172284	12	CD16 Mono._.ANTH_control_BMI0095	14242	RAMP3	Intronic
chr7	45177711	45178211	4	CD16 Mono._.MSSA_DU19-01S0003464	20169	RAMP3	Intronic
chr7	45180168	45180668	2	NK._.HI_control_AS17-00144	22626	RAMP3	Intronic
chr7	45192662	45193162	16	CD16 Mono._.MSSA_DU19-01S0003464	35120	RAMP3	Distal
chr7	45204098	45204598	2	B memory._.MSSA_DU19-01S0003515	46556	RAMP3	Distal
chr7	45206608	45207108	2	B naive._.MSSA_DU19-01S0003464	49066	RAMP3	Distal
chr7	45215369	45215869	2	B naive._.ANTH_control_BMI0095	57827	RAMP3	Distal
chr7	45228157	45228657	2	NK._.MSSA_DU19-01S0003462	70615	RAMP3	Distal
chr7	45259936	45260436	17	CD16 Mono._.ANTH_control_BMI0095	102394	RAMP3	Distal
chr7	45342155	45342655	5	CD8 TEM._.HI_control_AS17-00144	184613	RAMP3	Distal
chr7	45387954	45388454	2	CD4 TCM._.MSSA_DU19-01S0004017	185935	ADCY1	Distal
chr7	45402877	45403377	30	CD14 Mono._.MRSA_DU19-01S0003994	171012	ADCY1	Distal
chr7	45407904	45408404	2	CD16 Mono._.MSSA_DU19-01S0003464	165985	ADCY1	Distal
chr7	45410760	45411260	2	CD4 Naive._.HI_control_AS17-00144	163129	ADCY1	Distal
chr7	45506090	45506590	2	CD14 Mono._.HI_control_AS09-13278	67799	ADCY1	Distal
chr7	45534826	45535326	2	B naive._.MRSA_DU19-01S0003542	39063	ADCY1	Distal
chr7	45561289	45561789	2	NK._.ANTH_control_BMI0101	12600	ADCY1	Distal
chr7	45567615	45568115	2	CD4 TCM._.MSSA_DU19-01S0004017	6274	ADCY1	Distal
chr7	45574528	45575028	2	CD4 Naive._.MRSA_DU19-01S0003978	637	ADCY1	Exonic
chr7	45576203	45576703	2	CD16 Mono._.MRSA_DU19-01S0003987	2312	ADCY1	Intronic
chr7	45579191	45579691	3	CD16 Mono._.MSSA_DU19-01S0003482	5300	ADCY1	Intronic
chr7	45584446	45584946	2	NK._.ANTH_control_BMI0101	10555	ADCY1	Intronic
chr7	45590477	45590977	2	CD14 Mono._.HI_control_AS14-03700	16586	ADCY1	Intronic
chr7	45593200	45593700	2	CD14 Mono._.MRSA_DU19-01S0003994	19309	ADCY1	Intronic
chr7	45608693	45609193	2	NK._.MSSA_DU19-01S0003492	34802	ADCY1	Intronic
chr7	45628313	45628813	2	CD16 Mono._.ANTH_control_BMI0095	54422	ADCY1	Intronic
chr7	45644008	45644508	2	B naive._.MSSA_DU19-01S0003515	70117	ADCY1	Intronic
chr7	45648496	45648996	2	B naive._.MSSA_DU19-01S0003515	74605	ADCY1	Exonic
chr7	45650648	45651148	2	B naive._.MSSA_DU19-01S0003515	76757	ADCY1	Intronic
chr7	45653713	45654213	2	CD4 Naive._.HI_control_AS17-00144	79822	ADCY1	Intronic
chr7	45657187	45657687	2	CD14 Mono._.MSSA_DU19-01S0003515	83296	ADCY1	Intronic
chr7	45659152	45659652	2	NK._.MSSA_DU19-01S0003527	85261	ADCY1	Intronic
chr7	45681624	45682124	2	CD8 TEM._.MSSA_DU19-01S0003453	107733	ADCY1	Intronic
chr7	45682486	45682986	2	NK._.HI_control_AS11-18755	108595	ADCY1	Intronic
chr7	45686140	45686640	2	NK._.MSSA_DU19-01S0003492	112249	ADCY1	Intronic
chr7	45697703	45698203	2	CD4 Naive._.MSSA_DU19-01S0003462	123812	ADCY1	Intronic
chr7	45699695	45700195	2	B naive._.ANTH_control_BMI0095	125804	ADCY1	Intronic
chr7	45714385	45714885	2	B naive._.ANTH_control_BMI0095	140494	ADCY1	Exonic
chr7	45718702	45719202	2	CD8 TEM._.ANTH_control_BMI0095	144811	ADCY1	Exonic
chr7	45726658	45727158	2	CD4 Naive._.MSSA_DU19-01S0003507	152767	ADCY1	Distal
chr7	45756731	45757231	4	CD4 TCM._.HI_control_AS14-03700	131375	IGFBP1	Distal
chr7	45767789	45768289	5	CD14 Mono._.ANTH_control_BMI0095	120317	IGFBP1	Distal
chr7	45768317	45768817	29	CD14 Mono._.HI_control_AS09-13278	119789	IGFBP1	Distal
chr7	45768819	45769319	31	CD14 Mono._.HI_control_AS09-13278	119287	IGFBP1	Distal
chr7	45769558	45770058	2	B naive._.ANTH_control_BMI0095	118548	IGFBP1	Distal
chr7	45808612	45809112	2	B naive._.MSSA_DU19-01S0003507	79494	IGFBP1	Distal
chr7	45811732	45812232	2	CD4 TCM._.MRSA_DU19-01S0003987	76374	IGFBP1	Distal
chr7	45813141	45813641	2	CD4 TCM._.MRSA_DU19-01S0003987	74965	IGFBP1	Distal
chr7	45826739	45827239	3	CD8 TEM._.HI_control_AS14-03700	61367	IGFBP1	Distal
chr7	45838340	45838840	2	B naive._.MSSA_DU19-01S0003515	49766	IGFBP1	Distal
chr7	45851663	45852163	2	B naive._.ANTH_control_BMI0093	36443	IGFBP1	Distal
chr7	45854208	45854708	9	B naive._.ANTH_control_BMI0094	33898	IGFBP1	Distal
chr7	45887854	45888354	2	CD4 TCM._.MSSA_DU19-01S0003527	252	IGFBP1	Promoter
chr7	45917518	45918018	16	CD14 Mono._.HI_control_AS09-13278	4105	IGFBP3	Intronic
chr7	45919989	45920489	2	CD4 Naive._.MSSA_DU19-01S0003466	1634	IGFBP3	Exonic
chr7	45920811	45921311	29	CD8 TEM._.MRSA_DU19-01S0004015	812	IGFBP3	Exonic
chr7	45921346	45921846	11	CD8 TEM._.MSSA_DU19-01S0003527	277	IGFBP3	Intronic
chr7	45922262	45922762	3	B memory._.ANTH_control_BWJ0023	637	IGFBP3	Promoter
chr7	45923158	45923658	5	CD8 Naive._.MSSA_DU19-01S0003464	1533	IGFBP3	Promoter
chr7	45927697	45928197	2	CD8 TEM._.MSSA_DU19-01S0004017	6072	IGFBP3	Distal
chr7	45937284	45937784	3	CD14 Mono._.ANTH_control_BMI0094	15659	IGFBP3	Distal
chr7	45939587	45940087	2	CD8 TEM._.ANTH_control_BMI0095	17962	IGFBP3	Distal
chr7	45940151	45940651	20	NK._.MSSA_DU19-01S0004017	18526	IGFBP3	Distal
chr7	45940841	45941341	5	CD4 Naive._.ANTH_control_BMI0093	19216	IGFBP3	Distal
chr7	45972601	45973101	3	CD4 TCM._.HI_control_AS17-00144	50976	IGFBP3	Distal
chr7	45976917	45977417	2	MAIT._.MRSA_DU19-01S0003989	55292	IGFBP3	Distal
chr7	45984561	45985061	2	CD4 TCM._.HI_control_AS17-00144	62936	IGFBP3	Distal
chr7	45985745	45986245	2	CD8 TEM._.HI_control_AS14-03700	64120	IGFBP3	Distal
chr7	46015860	46016360	2	CD4 Naive._.MRSA_DU19-01S0003987	94235	IGFBP3	Distal
chr7	46017374	46017874	2	CD4 Naive._.MRSA_DU19-01S0003987	95749	IGFBP3	Distal
chr7	46070255	46070755	2	CD4 TCM._.MRSA_DU19-01S0004011	148630	IGFBP3	Distal
chr7	46132127	46132627	2	CD14 Mono._.MRSA_DU19-01S0003992	210502	IGFBP3	Distal
chr7	46163974	46164474	2	B naive._.MSSA_DU19-01S0003464	242349	IGFBP3	Distal
chr7	46191051	46191551	2	MAIT._.ANTH_control_BMI0101	269426	IGFBP3	Distal
chr7	46191927	46192427	2	B naive._.MRSA_DU19-01S0003989	270302	IGFBP3	Distal
chr7	46192498	46192998	2	CD4 Naive._.HI_control_AS09-13278	270873	IGFBP3	Distal
chr7	46197113	46197613	2	B naive._.HI_control_AS14-03700	275488	IGFBP3	Distal
chr7	46207198	46207698	2	CD14 Mono._.HI_control_AS09-13278	285573	IGFBP3	Distal
chr7	46208277	46208777	2	NK._.ANTH_control_BMI0101	286652	IGFBP3	Distal
chr7	46209184	46209684	2	MAIT._.ANTH_control_BMI0101	287559	IGFBP3	Distal
chr7	46216961	46217461	2	CD8 TEM._.MRSA_DU19-01S0003987	295336	IGFBP3	Distal
chr7	46217572	46218072	2	MAIT._.ANTH_control_BMI0101	295947	IGFBP3	Distal
chr7	46221237	46221737	2	MAIT._.MSSA_DU19-01S0003462	299612	IGFBP3	Distal
chr7	46222438	46222938	2	MAIT._.MSSA_DU19-01S0003462	300813	IGFBP3	Distal
chr7	46248867	46249367	2	B naive._.MSSA_DU19-01S0003515	327242	IGFBP3	Distal
chr7	46257286	46257786	2	CD4 Naive._.MRSA_DU19-01S0003992	335661	IGFBP3	Distal
chr7	46294401	46294901	2	B naive._.ANTH_control_BMI0095	372776	IGFBP3	Distal
chr7	46312410	46312910	3	CD8 TEM._.MRSA_DU19-01S0003987	390785	IGFBP3	Distal
chr7	46321509	46322009	2	NK._.Other	399884	IGFBP3	Distal
chr7	46340188	46340688	2	B naive._.ANTH_control_BMI0094	418563	IGFBP3	Distal
chr7	46345021	46345521	2	CD4 Naive._.MRSA_DU19-01S0003994	414572	LOC730338	Distal
chr7	46354102	46354602	2	B naive._.ANTH_control_BMI0095	405491	LOC730338	Distal
chr7	46398476	46398976	2	NK._.MSSA_DU19-01S0004017	361117	LOC730338	Distal
chr7	46412238	46412738	2	CD14 Mono._.MRSA_DU19-01S0003994	347355	LOC730338	Distal
chr7	46414793	46415293	2	B naive._.HI_control_AS11-18755	344800	LOC730338	Distal
chr7	46483674	46484174	2	B naive._.HI_control_AS11-18755	275919	LOC730338	Distal
chr7	46484888	46485388	2	CD4 Naive._.MRSA_DU19-01S0003994	274705	LOC730338	Distal
chr7	46522377	46522877	2	B naive._.ANTH_control_BMI0095	237216	LOC730338	Distal
chr7	46522911	46523411	2	B naive._.Other	236682	LOC730338	Distal
chr7	46586055	46586555	2	NK._.MSSA_DU19-01S0003492	173538	LOC730338	Distal
chr7	46617192	46617692	2	B naive._.ANTH_control_BMI0095	142401	LOC730338	Distal
chr7	46628292	46628792	2	CD4 TCM._.HI_control_AS11-18755	131301	LOC730338	Distal
chr7	46637757	46638257	2	B naive._.ANTH_control_BMI0095	121836	LOC730338	Distal
chr7	46658539	46659039	2	CD8 TEM._.MRSA_DU19-01S0003987	101054	LOC730338	Distal
chr7	46663380	46663880	2	CD16 Mono._.ANTH_control_BMI0095	96213	LOC730338	Distal
chr7	46664545	46665045	2	B naive._.ANTH_control_BMI0095	95048	LOC730338	Distal
chr7	46681816	46682316	2	NK._.ANTH_control_BMI0101	77777	LOC730338	Distal
chr7	46723914	46724414	2	CD16 Mono._.MRSA_DU19-01S0003987	35679	LOC730338	Intronic
chr7	46759429	46759929	2	CD4 Naive._.HI_control_AS17-00144	164	LOC730338	Intronic
chr7	46760036	46760536	2	B naive._.ANTH_control_BMI0095	441	LOC730338	Promoter
chr7	46761440	46761940	2	CD4 Naive._.HI_control_AS17-00144	1845	LOC730338	Promoter
chr7	46766652	46767152	3	B naive._.ANTH_control_BMI0095	7057	LOC730338	Distal
chr7	46773556	46774056	2	CD4 Naive._.ANTH_control_BMI0093	13961	LOC730338	Distal
chr7	46786392	46786892	2	CD4 Naive._.ANTH_control_BMI0093	26797	LOC730338	Distal
chr7	46806968	46807468	2	B naive._.ANTH_control_BMI0095	47373	LOC730338	Distal
chr7	46820117	46820617	2	CD4 TCM._.HI_control_AS09-13278	60522	LOC730338	Distal
chr7	46827829	46828329	2	CD8 TEM._.MSSA_DU19-01S0004017	68234	LOC730338	Distal
chr7	46837395	46837895	2	B naive._.ANTH_control_BMI0095	77800	LOC730338	Distal
chr7	46850547	46851047	2	CD14 Mono._.MSSA_DU19-01S0004017	90952	LOC730338	Distal
chr7	46860711	46861211	2	CD4 Naive._.HI_control_AS17-00144	101116	LOC730338	Distal
chr7	46861391	46861891	2	MAIT._.ANTH_control_BMI0101	101796	LOC730338	Distal
chr7	46899250	46899750	2	CD14 Mono._.HI_control_AS09-13278	139655	LOC730338	Distal
chr7	46904327	46904827	2	CD14 Mono._.HI_control_AS14-03700	144732	LOC730338	Distal
chr7	46946659	46947159	2	CD14 Mono._.MRSA_DU19-01S0003992	187064	LOC730338	Distal
chr7	46989736	46990236	2	B naive._.MSSA_DU19-01S0003507	230141	LOC730338	Distal
chr7	47041806	47042306	2	B naive._.MSSA_DU19-01S0003507	282211	LOC730338	Distal
chr7	47088008	47088508	2	CD14 Mono._.MRSA_DU19-01S0004013	328413	LOC730338	Distal
chr7	47088739	47089239	2	cDC2._.Other	329144	LOC730338	Distal
chr7	47090045	47090545	2	NK._.HI_control_AS17-00144	330450	LOC730338	Distal
chr7	47100804	47101304	5	CD14 Mono._.HI_control_AS09-13278	341209	LOC730338	Distal
chr7	47101533	47102033	2	CD8 TEM._.ANTH_control_BMI0101	341938	LOC730338	Distal
chr7	47102360	47102860	14	CD14 Mono._.MRSA_DU19-01S0003989	342765	LOC730338	Distal
chr7	47103458	47103958	2	CD4 Naive._.MSSA_DU19-01S0003509	343863	LOC730338	Distal
chr7	47105707	47106207	2	CD16 Mono._.ANTH_control_BMI0095	346112	LOC730338	Distal
chr7	47116996	47117496	2	B naive._.ANTH_control_BMI0093	357401	LOC730338	Distal
chr7	47118402	47118902	2	CD8 TEM._.MSSA_DU19-01S0003492	358807	LOC730338	Distal
chr7	47120316	47120816	2	NK._.MSSA_DU19-01S0003507	360721	LOC730338	Distal
chr7	47125933	47126433	2	CD4 Naive._.MRSA_DU19-01S0003989	366338	LOC730338	Distal
chr7	47126585	47127085	2	CD4 Naive._.ANTH_control_BMI0095	366990	LOC730338	Distal
chr7	47147283	47147783	6	CD14 Mono._.MSSA_DU19-01S0004017	387688	LOC730338	Distal
chr7	47149121	47149621	6	B naive._.MRSA_DU19-01S0003989	389526	LOC730338	Distal
chr7	47149693	47150193	8	CD14 Mono._.HI_control_AS09-13278	390098	LOC730338	Distal
chr7	47153087	47153587	3	CD14 Mono._.MRSA_DU19-01S0003989	393492	LOC730338	Distal
chr7	47180132	47180632	5	CD16 Mono._.MRSA_DU19-01S0003978	402175	TNS3	Distal
chr7	47186194	47186694	26	CD14 Mono._.HI_control_AS14-03700	396113	TNS3	Distal
chr7	47191934	47192434	6	CD14 Mono._.HI_control_AS09-13278	390373	TNS3	Distal
chr7	47225795	47226295	19	CD14 Mono._.MSSA_DU19-01S0004017	356512	TNS3	Distal
chr7	47226679	47227179	3	CD14 Mono._.MRSA_DU19-01S0003989	355628	TNS3	Distal
chr7	47227369	47227869	8	CD14 Mono._.MSSA_DU19-01S0003509	354938	TNS3	Distal
chr7	47227896	47228396	8	CD14 Mono._.MRSA_DU19-01S0003987	354411	TNS3	Distal
chr7	47228685	47229185	2	CD4 TCM._.MRSA_DU19-01S0003992	353622	TNS3	Distal
chr7	47234864	47235364	2	NK._.MSSA_DU19-01S0004017	347443	TNS3	Distal
chr7	47248781	47249281	2	B naive._.ANTH_control_BWJ0023	333526	TNS3	Distal
chr7	47253577	47254077	29	CD14 Mono._.HI_control_AS09-13278	328730	TNS3	Distal
chr7	47254357	47254857	31	CD14 Mono._.HI_control_AS09-13278	327950	TNS3	Distal
chr7	47255359	47255859	2	CD14 Mono._.HI_control_AS14-03700	326948	TNS3	Distal
chr7	47263107	47263607	2	CD8 TEM._.MRSA_DU19-01S0003994	319200	TNS3	Distal
chr7	47264082	47264582	2	CD8 TEM._.MRSA_DU19-01S0003994	318225	TNS3	Distal
chr7	47266203	47266703	20	CD14 Mono._.MRSA_DU19-01S0003994	316104	TNS3	Distal
chr7	47270541	47271041	2	CD4 TCM._.MSSA_DU19-01S0003507	311766	TNS3	Distal
chr7	47272914	47273414	2	CD16 Mono._.MSSA_DU19-01S0003464	309393	TNS3	Distal
chr7	47277353	47277853	2	CD8 TEM._.HI_control_AS09-13278	304954	TNS3	Exonic
chr7	47281673	47282173	2	CD4 Naive._.MRSA_DU19-01S0003542	300634	TNS3	Intronic
chr7	47291677	47292177	26	CD14 Mono._.HI_control_AS09-13278	290630	TNS3	Intronic
chr7	47297963	47298463	2	CD8 TEM._.MSSA_DU19-01S0003453	284344	TNS3	Intronic
chr7	47303404	47303904	2	NK._.MSSA_DU19-01S0003492	278903	TNS3	Intronic
chr7	47326324	47326824	2	CD8 TEM._.MSSA_DU19-01S0003482	255983	TNS3	Intronic
chr7	47345686	47346186	2	CD4 Naive._.MSSA_DU19-01S0003492	236621	TNS3	Intronic
chr7	47351936	47352436	2	CD8 TEM._.MRSA_DU19-01S0004015	230371	TNS3	Intronic
chr7	47354724	47355224	2	Platelet._.1	227583	TNS3	Intronic
chr7	47361657	47362157	2	CD4 Naive._.HI_control_AS17-00144	220650	TNS3	Intronic
chr7	47366680	47367180	2	CD8 TEM._.MRSA_DU19-01S0004015	215627	TNS3	Intronic
chr7	47367289	47367789	2	CD4 Naive._.HI_control_AS17-00144	215018	TNS3	Intronic
chr7	47367973	47368473	3	CD4 Naive._.HI_control_AS17-00144	214334	TNS3	Intronic
chr7	47370430	47370930	2	CD16 Mono._.MSSA_DU19-01S0003482	211877	TNS3	Intronic
chr7	47380176	47380676	2	CD4 Naive._.HI_control_AS17-00144	202131	TNS3	Intronic
chr7	47380763	47381263	2	CD8 TEM._.HI_control_AS09-13278	201544	TNS3	Intronic
chr7	47383934	47384434	2	CD14 Mono._.HI_control_AS14-03700	198373	TNS3	Intronic
chr7	47385434	47385934	2	CD8 TEM._.MSSA_DU19-01S0003492	196873	TNS3	Intronic
chr7	47389429	47389929	2	CD14 Mono._.MSSA_DU19-01S0004017	192878	TNS3	Intronic
chr7	47390840	47391340	6	B naive._.HI_control_AS09-13278	191467	TNS3	Intronic
chr7	47393353	47393853	3	CD8 TEM._.MRSA_DU19-01S0003987	188954	TNS3	Intronic
chr7	47396251	47396751	2	CD8 TEM._.MSSA_DU19-01S0003462	186056	TNS3	Intronic
chr7	47396963	47397463	2	CD8 TEM._.MRSA_DU19-01S0003987	185344	TNS3	Intronic
chr7	47403950	47404450	4	CD4 Naive._.HI_control_AS14-03700	178357	TNS3	Intronic
chr7	47409217	47409717	2	CD4 Naive._.HI_control_AS09-13278	173090	TNS3	Intronic
chr7	47415226	47415726	2	CD8 TEM._.MRSA_DU19-01S0004015	167081	TNS3	Intronic
chr7	47421367	47421867	4	CD16 Mono._.MSSA_DU19-01S0003509	160940	TNS3	Intronic
chr7	47434159	47434659	2	CD8 TEM._.MSSA_DU19-01S0003527	148148	TNS3	Intronic
chr7	47438431	47438931	3	CD14 Mono._.MRSA_DU19-01S0003987	143876	TNS3	Intronic
chr7	47440382	47440882	3	NK._.MSSA_DU19-01S0004017	141925	TNS3	Intronic
chr7	47444620	47445120	2	CD16 Mono._.Other	137687	TNS3	Intronic
chr7	47447256	47447756	2	CD4 TCM._.MSSA_DU19-01S0003527	135051	TNS3	Intronic
chr7	47453058	47453558	3	CD16 Mono._.MRSA_DU19-01S0004015	129249	TNS3	Intronic
chr7	47453604	47454104	31	CD14 Mono._.MRSA_DU19-01S0003989	128703	TNS3	Intronic
chr7	47455436	47455936	2	NK._.MSSA_DU19-01S0004017	126871	TNS3	Intronic
chr7	47458051	47458551	4	CD14 Mono._.MRSA_DU19-01S0003989	124256	TNS3	Intronic
chr7	47461434	47461934	2	NK._.MRSA_DU19-01S0004013	120873	TNS3	Intronic
chr7	47472418	47472918	2	B naive._.ANTH_control_BMI0094	109889	TNS3	Intronic
chr7	47473736	47474236	25	CD14 Mono._.HI_control_AS09-13278	108571	TNS3	Intronic
chr7	47475091	47475591	31	CD14 Mono._.MRSA_DU19-01S0003989	107216	TNS3	Intronic
chr7	47476260	47476760	8	CD14 Mono._.MRSA_DU19-01S0003994	106047	TNS3	Intronic
chr7	47479235	47479735	7	CD14 Mono._.MRSA_DU19-01S0003989	103072	TNS3	Intronic
chr7	47480067	47480567	7	B naive._.HI_control_AS14-03700	102240	TNS3	Intronic
chr7	47481055	47481555	15	B naive._.MRSA_DU19-01S0003989	101252	TNS3	Intronic
chr7	47482064	47482564	25	CD14 Mono._.MSSA_DU19-01S0003464	100243	TNS3	Intronic
chr7	47482842	47483342	8	CD14 Mono._.MRSA_DU19-01S0003978	99465	TNS3	Intronic
chr7	47485372	47485872	2	B memory._.MRSA_DU19-01S0004011	96935	TNS3	Intronic
chr7	47492850	47493350	2	cDC2._.Other	89457	TNS3	Intronic
chr7	47493982	47494482	6	CD14 Mono._.MRSA_DU19-01S0003542	88325	TNS3	Intronic
chr7	47494540	47495040	25	CD14 Mono._.MRSA_DU19-01S0003994	87767	TNS3	Intronic
chr7	47495102	47495602	5	CD16 Mono._.MRSA_DU19-01S0003542	87205	TNS3	Intronic
chr7	47495885	47496385	6	CD16 Mono._.ANTH_control_BMI0095	86422	TNS3	Intronic
chr7	47497222	47497722	31	CD14 Mono._.MRSA_DU19-01S0003989	85085	TNS3	Intronic
chr7	47503280	47503780	14	CD14 Mono._.MSSA_DU19-01S0004017	79027	TNS3	Intronic
chr7	47504032	47504532	2	CD16 Mono._.ANTH_control_BMI0101	78275	TNS3	Intronic
chr7	47505196	47505696	8	CD14 Mono._.MRSA_DU19-01S0003992	77111	TNS3	Intronic
chr7	47511000	47511500	2	NK._.MSSA_DU19-01S0003492	71307	TNS3	Intronic
chr7	47513855	47514355	3	CD14 Mono._.MRSA_DU19-01S0003989	68452	TNS3	Intronic
chr7	47518726	47519226	2	CD8 TEM._.MSSA_DU19-01S0003507	63581	TNS3	Intronic
chr7	47519881	47520381	12	CD14 Mono._.HI_control_AS09-13278	62426	TNS3	Intronic
chr7	47520410	47520910	14	CD14 Mono._.MSSA_DU19-01S0003453	61897	TNS3	Intronic
chr7	47527769	47528269	2	NK._.MSSA_DU19-01S0004017	54538	TNS3	Intronic
chr7	47536474	47536974	3	CD4 Naive._.HI_control_AS17-00144	45833	TNS3	Intronic
chr7	47537089	47537589	4	CD14 Mono._.MRSA_DU19-01S0003987	45218	TNS3	Intronic
chr7	47541814	47542314	2	B naive._.MSSA_DU19-01S0003464	40493	TNS3	Intronic
chr7	47543630	47544130	12	B naive._.MSSA_DU19-01S0003509	38677	TNS3	Intronic
chr7	47548835	47549335	2	CD8 TEM._.MRSA_DU19-01S0003994	33472	TNS3	Intronic
chr7	47556379	47556879	18	CD14 Mono._.MRSA_DU19-01S0003992	25928	TNS3	Intronic
chr7	47567432	47567932	5	B naive._.ANTH_control_BMI0095	14875	TNS3	Intronic
chr7	47568380	47568880	17	CD14 Mono._.HI_control_AS14-03700	13927	TNS3	Intronic
chr7	47571176	47571676	27	CD14 Mono._.HI_control_AS14-03700	11131	TNS3	Intronic
chr7	47571843	47572343	2	B memory._.ANTH_control_BMI0099	10464	TNS3	Intronic
chr7	47572806	47573306	3	CD14 Mono._.MRSA_DU19-01S0003542	9501	TNS3	Intronic
chr7	47574084	47574584	23	CD14 Mono._.MSSA_DU19-01S0003464	8223	TNS3	Intronic
chr7	47574662	47575162	30	CD14 Mono._.HI_control_AS09-13278	7645	TNS3	Intronic
chr7	47575925	47576425	22	CD14 Mono._.MRSA_DU19-01S0003992	6382	TNS3	Intronic
chr7	47577167	47577667	2	cDC2._.ANTH_control_BMI0099	5140	TNS3	Intronic
chr7	47578709	47579209	13	CD14 Mono._.MRSA_DU19-01S0003987	3598	TNS3	Intronic
chr7	47580260	47580760	8	CD14 Mono._.MSSA_DU19-01S0003492	2047	TNS3	Intronic
chr7	47581114	47581614	13	CD14 Mono._.MRSA_DU19-01S0003992	1193	TNS3	Intronic
chr7	47581939	47582439	13	B naive._.ANTH_control_BMI0095	368	TNS3	Intronic
chr7	47582635	47583135	3	CD14 Mono._.MSSA_DU19-01S0003464	326	TNS3	Promoter
chr7	47583321	47583821	4	CD16 Mono._.ANTH_control_BMI0095	1012	TNS3	Promoter
chr7	47586220	47586720	27	CD14 Mono._.ANTH_control_BMI0095	3911	TNS3	Distal
chr7	47586774	47587274	4	CD14 Mono._.MRSA_DU19-01S0003994	4465	TNS3	Distal
chr7	47587302	47587802	14	CD16 Mono._.ANTH_control_BMI0101	4993	TNS3	Distal
chr7	47588607	47589107	2	cDC2._.ANTH_control_BWJ0023	6298	TNS3	Distal
chr7	47589578	47590078	2	B naive._.HI_control_AS14-03700	7269	TNS3	Distal
chr7	47600761	47601261	24	CD14 Mono._.HI_control_AS14-03700	18452	TNS3	Distal
chr7	47601398	47601898	24	CD14 Mono._.MRSA_DU19-01S0003542	19089	TNS3	Distal
chr7	47605878	47606378	2	NK._.ANTH_control_BMI0101	15810	LINC01447	Distal
chr7	47619550	47620050	2	CD4 Naive._.ANTH_control_BMI0093	2138	LINC01447	Distal
chr7	47621889	47622389	2	CD4 TCM._.HI_control_AS09-13278	199	LINC01447	Exonic
chr7	47624588	47625088	2	cDC2._.ANTH_control_BMI0099	2898	LINC01447	Intronic
chr7	47627548	47628048	8	B naive._.HI_control_AS09-13278	5858	LINC01447	Exonic
chr7	47629785	47630285	2	NK._.MSSA_DU19-01S0003492	8095	LINC01447	Distal
chr7	47632311	47632811	8	CD16 Mono._.ANTH_control_BMI0099	10621	LINC01447	Distal
chr7	47634980	47635480	3	CD16 Mono._.MSSA_DU19-01S0003492	13290	LINC01447	Distal
chr7	47646381	47646881	4	NK._.ANTH_control_BMI0095	8612	C7orf65	Distal
chr7	47647258	47647758	9	B naive._.ANTH_control_BMI0094	7735	C7orf65	Distal
chr7	47647846	47648346	2	CD4 Naive._.HI_control_AS09-13278	7147	C7orf65	Distal
chr7	47656462	47656962	2	CD4 Naive._.HI_control_AS09-13278	1467	C7orf65	Intronic
chr7	47657013	47657513	2	CD4 Naive._.HI_control_AS09-13278	2018	C7orf65	Intronic
chr7	47659186	47659686	2	CD4 Naive._.HI_control_AS09-13278	4191	C7orf65	Exonic
chr7	47660062	47660562	2	CD4 Naive._.HI_control_AS09-13278	5067	C7orf65	Exonic
chr7	47665254	47665754	2	B naive._.HI_control_AS09-13278	10259	C7orf65	Distal
chr7	47669436	47669936	4	cDC2._.ANTH_control_BMI0099	14441	C7orf65	Distal
chr7	47670038	47670538	8	CD16 Mono._.Other	15043	C7orf65	Distal
chr7	47670616	47671116	16	B naive._.MRSA_DU19-01S0003989	15621	C7orf65	Distal
chr7	47671169	47671669	3	B naive._.Other	16174	C7orf65	Distal
chr7	47672164	47672664	16	B naive._.MSSA_DU19-01S0003515	17169	C7orf65	Distal
chr7	47674188	47674688	2	CD8 TEM._.MRSA_DU19-01S0004015	19193	C7orf65	Distal
chr7	47677479	47677979	11	CD16 Mono._.MSSA_DU19-01S0003453	22484	C7orf65	Distal
chr7	47682795	47683295	2	NK._.ANTH_control_BMI0095	27800	C7orf65	Distal
chr7	47699615	47700115	3	NK._.HI_control_AS17-00144	44620	C7orf65	Intronic
chr7	47708686	47709186	3	B naive._.Other	52539	LINC00525	Intronic
chr7	47715160	47715660	11	B naive._.HI_control_AS09-13278	46065	LINC00525	Intronic
chr7	47720600	47721100	5	B naive._.ANTH_control_BMI0094	40625	LINC00525	Intronic
chr7	47725299	47725799	16	B naive._.ANTH_control_BWJ0023	35926	LINC00525	Intronic
chr7	47726049	47726549	6	B naive._.ANTH_control_BMI0094	35176	LINC00525	Intronic
chr7	47726625	47727125	4	B naive._.HI_control_AS14-03700	34600	LINC00525	Intronic
chr7	47738497	47738997	8	B naive._.ANTH_control_BMI0094	22728	LINC00525	Intronic
chr7	47763072	47763572	9	B naive._.HI_control_AS11-18755	1845	LINC00525	Intronic
chr7	47786512	47787012	8	CD14 Mono._.MRSA_DU19-01S0003989	8528	C7orf69	Intronic
chr7	47792435	47792935	6	CD14 Mono._.ANTH_control_BMI0094	2605	C7orf69	Exonic
chr7	47801310	47801810	2	CD4 Naive._.MRSA_DU19-01S0003994	6268	C7orf69	Intronic
chr7	47806552	47807052	31	CD14 Mono._.MRSA_DU19-01S0003992	11510	C7orf69	Intronic
chr7	47807089	47807589	8	CD16 Mono._.ANTH_control_BMI0094	12047	C7orf69	Intronic
chr7	47807714	47808214	8	B naive._.ANTH_control_BWJ0023	12672	C7orf69	Intronic
chr7	47812355	47812855	8	CD14 Mono._.MRSA_DU19-01S0003992	17313	C7orf69	Intronic
chr7	47813555	47814055	11	CD14 Mono._.ANTH_control_BMI0094	18513	C7orf69	Intronic
chr7	47819265	47819765	9	B naive._.ANTH_control_BMI0095	24223	C7orf69	Exonic
chr7	47826965	47827465	2	CD4 Naive._.MRSA_DU19-01S0003987	31923	C7orf69	Intronic
chr7	47830120	47830620	2	CD16 Mono._.ANTH_control_BMI0095	35078	C7orf69	Intronic
chr7	47833175	47833675	7	B naive._.HI_control_AS09-13278	38133	C7orf69	Intronic
chr7	47833906	47834406	2	CD4 Naive._.HI_control_AS17-00144	38864	C7orf69	Intronic
chr7	47838019	47838519	2	CD4 TCM._.MSSA_DU19-01S0003507	42977	C7orf69	Intronic
chr7	47846446	47846946	2	CD4 Naive._.HI_control_AS09-13278	51404	C7orf69	Intronic
chr7	47863130	47863630	2	CD4 Naive._.HI_control_AS17-00144	68088	C7orf69	Intronic
chr7	47873869	47874369	2	CD8 TEM._.MRSA_DU19-01S0003994	74371	PKD1L1	Intronic
chr7	47877587	47878087	2	CD8 TEM._.MRSA_DU19-01S0003994	70653	PKD1L1	Intronic
chr7	47894658	47895158	2	B naive._.MSSA_DU19-01S0003515	53582	PKD1L1	Intronic
chr7	47909053	47909553	2	CD4 Naive._.HI_control_AS17-00144	39187	PKD1L1	Intronic
chr7	47928135	47928635	2	B naive._.HI_control_AS11-18755	20105	PKD1L1	Intronic
chr7	47928751	47929251	5	B naive._.MRSA_DU19-01S0003989	19489	PKD1L1	Intronic
chr7	47930263	47930763	2	CD4 Naive._.MRSA_DU19-01S0003994	17977	PKD1L1	Intronic
chr7	47937268	47937768	16	B naive._.HI_control_AS09-13278	10972	PKD1L1	Intronic
chr7	47938100	47938600	7	B naive._.HI_control_AS14-03700	10140	PKD1L1	Intronic
chr7	47941383	47941883	30	CD14 Mono._.HI_control_AS14-03700	6857	PKD1L1	Intronic
chr7	47942034	47942534	8	CD14 Mono._.MRSA_DU19-01S0003987	6206	PKD1L1	Intronic
chr7	47945165	47945665	10	CD16 Mono._.ANTH_control_BMI0095	3075	PKD1L1	Intronic
chr7	47957126	47957626	12	CD14 Mono._.ANTH_control_BMI0095	8884	PKD1L1	Intronic
chr7	47964678	47965178	2	CD8 TEM._.MRSA_DU19-01S0004015	14652	HUS1	Exonic
chr7	47968772	47969272	20	CD4 Naive._.MRSA_DU19-01S0003987	10558	HUS1	Exonic
chr7	47969388	47969888	13	CD14 Mono._.MRSA_DU19-01S0003994	9942	HUS1	Intronic
chr7	47970034	47970534	31	CD14 Mono._.HI_control_AS09-13278	9296	HUS1	Intronic
chr7	47970740	47971240	15	CD16 Mono._.ANTH_control_BWJ0023	8590	HUS1	Intronic
chr7	47971251	47971751	10	CD16 Mono._.MSSA_DU19-01S0003464	8079	HUS1	Exonic
chr7	47978860	47979360	5	CD4 Naive._.MSSA_DU19-01S0003462	470	HUS1	Intronic
chr7	47979421	47979921	22	CD16 Mono._.ANTH_control_BMI0093	89	HUS1	Promoter
chr7	47988728	47989228	3	CD16 Mono._.ANTH_control_BWJ0023	9396	HUS1	Intronic
chr7	47991656	47992156	30	CD4 Naive._.MSSA_DU19-01S0004017	12324	HUS1	Intronic
chr7	47992208	47992708	3	NK._.MSSA_DU19-01S0003466	12876	HUS1	Intronic
chr7	48004552	48005052	2	B naive._.ANTH_control_BMI0094	24316	SUN3	Intronic
chr7	48011558	48012058	3	CD16 Mono._.MSSA_DU19-01S0003482	17310	SUN3	Intronic
chr7	48035205	48035705	31	CD14 Mono._.MRSA_DU19-01S0003978	55	C7orf57	Promoter
chr7	48036101	48036601	19	CD14 Mono._.MSSA_DU19-01S0004017	839	C7orf57	Exonic
chr7	48036836	48037336	2	B naive._.MSSA_DU19-01S0003507	1574	C7orf57	Intronic
chr7	48045152	48045652	3	NK_CD56bright._.ANTH_control_BMI0099	9890	C7orf57	Intronic
chr7	48046450	48046950	17	CD4 Naive._.HI_control_AS17-00144	11188	C7orf57	Intronic
chr7	48049767	48050267	23	CD14 Mono._.MSSA_DU19-01S0003509	14505	C7orf57	Intronic
chr7	48052326	48052826	3	CD4 TCM._.MRSA_DU19-01S0003987	17064	C7orf57	Intronic
chr7	48052831	48053331	2	B naive._.ANTH_control_BMI0094	17569	C7orf57	Intronic
chr7	48058919	48059419	21	CD14 Mono._.HI_control_AS09-13278	23657	C7orf57	Intronic
chr7	48074236	48074736	10	CD14 Mono._.MRSA_DU19-01S0003989	14141	UPP1	Distal
chr7	48078415	48078915	13	CD14 Mono._.MRSA_DU19-01S0003992	9962	UPP1	Distal
chr7	48079525	48080025	16	CD14 Mono._.MRSA_DU19-01S0003994	8852	UPP1	Distal
chr7	48083325	48083825	8	MAIT._.ANTH_control_BWJ0023	5052	UPP1	Distal
chr7	48084170	48084670	12	CD8 TEM._.MSSA_DU19-01S0003527	4207	UPP1	Distal
chr7	48084887	48085387	31	CD14 Mono._.HI_control_AS14-03700	3490	UPP1	Distal
chr7	48085973	48086473	4	MAIT._.MSSA_DU19-01S0003466	2404	UPP1	Distal
chr7	48086706	48087206	16	CD4 TCM._.HI_control_AS11-18755	1671	UPP1	Promoter
chr7	48087293	48087793	27	NK._.ANTH_control_BMI0095	1084	UPP1	Promoter
chr7	48088354	48088854	15	CD16 Mono._.MRSA_DU19-01S0004015	23	UPP1	Promoter
chr7	48088860	48089360	22	CD16 Mono._.MSSA_DU19-01S0003482	481	UPP1	Intronic
chr7	48089381	48089881	17	NK._.MSSA_DU19-01S0003464	1002	UPP1	Exonic
chr7	48090046	48090546	20	CD14 Mono._.MSSA_DU19-01S0003466	1667	UPP1	Exonic
chr7	48091439	48091939	2	CD16 Mono._.MRSA_DU19-01S0003987	3060	UPP1	Intronic
chr7	48092157	48092657	2	CD4 TCM._.MRSA_DU19-01S0003987	3778	UPP1	Intronic
chr7	48094691	48095191	2	CD8 TEM._.MSSA_DU19-01S0003527	6312	UPP1	Intronic
chr7	48095205	48095705	6	CD14 Mono._.MRSA_DU19-01S0003987	6826	UPP1	Intronic
chr7	48096261	48096761	27	CD14 Mono._.MRSA_DU19-01S0003989	7882	UPP1	Intronic
chr7	48097446	48097946	30	CD14 Mono._.MRSA_DU19-01S0003987	9067	UPP1	Intronic
chr7	48098041	48098541	13	CD4 TCM._.HI_control_AS14-03700	9662	UPP1	Intronic
chr7	48102047	48102547	8	NK._.ANTH_control_BMI0101	13668	UPP1	Intronic
chr7	48103366	48103866	2	CD4 TCM._.ANTH_control_BMI0093	14987	UPP1	Intronic
chr7	48106485	48106985	2	CD16 Mono._.ANTH_control_BMI0095	18106	UPP1	Exonic
chr7	48108820	48109320	2	CD8 TEM._.MRSA_DU19-01S0004013	20441	UPP1	Distal
chr7	48109568	48110068	5	CD8 TEM._.HI_control_AS14-03700	21189	UPP1	Distal
chr7	48110094	48110594	32	CD4 TCM._.ANTH_control_BMI0093	21715	UPP1	Distal
chr7	48113963	48114463	4	CD14 Mono._.MRSA_DU19-01S0003994	25584	UPP1	Distal
chr7	48140029	48140529	3	CD14 Mono._.HI_control_AS09-13278	31178	ABCA13	Distal
chr7	48144221	48144721	3	CD16 Mono._.ANTH_control_BWJ0023	26986	ABCA13	Distal
chr7	48154579	48155079	2	CD4 Naive._.MSSA_DU19-01S0004017	16628	ABCA13	Distal
chr7	48156497	48156997	2	CD16 Mono._.MSSA_DU19-01S0003482	14710	ABCA13	Distal
chr7	48244854	48245354	12	CD14 Mono._.HI_control_AS14-03700	73645	ABCA13	Intronic
chr7	48246016	48246516	17	CD14 Mono._.MRSA_DU19-01S0003994	74807	ABCA13	Intronic
chr7	48247430	48247930	2	CD4 TCM._.MSSA_DU19-01S0004017	76221	ABCA13	Intronic
chr7	48298690	48299190	9	CD14 Mono._.MRSA_DU19-01S0003989	127481	ABCA13	Intronic
chr7	48299519	48300019	22	CD14 Mono._.HI_control_AS09-13278	128310	ABCA13	Intronic
chr7	48336961	48337461	11	CD14 Mono._.ANTH_control_BMI0094	165752	ABCA13	Intronic
chr7	48344432	48344932	2	CD4 TCM._.MRSA_DU19-01S0003992	173223	ABCA13	Intronic
chr7	48347187	48347687	2	NK._.MRSA_DU19-01S0004013	175978	ABCA13	Intronic
chr7	48350456	48350956	11	CD14 Mono._.MRSA_DU19-01S0003992	179247	ABCA13	Exonic
chr7	48351896	48352396	6	CD14 Mono._.HI_control_AS09-13278	180687	ABCA13	Intronic
chr7	48354098	48354598	2	CD4 Naive._.MSSA_DU19-01S0004017	182889	ABCA13	Intronic
chr7	48380898	48381398	4	CD14 Mono._.MRSA_DU19-01S0003994	209689	ABCA13	Intronic
chr7	48388856	48389356	26	CD14 Mono._.MRSA_DU19-01S0003992	217647	ABCA13	Exonic
chr7	48389358	48389858	4	CD16 Mono._.MRSA_DU19-01S0003987	218149	ABCA13	Intronic
chr7	48389906	48390406	30	CD14 Mono._.MRSA_DU19-01S0003992	218697	ABCA13	Intronic
chr7	48390896	48391396	29	CD14 Mono._.ANTH_control_BMI0094	219687	ABCA13	Intronic
chr7	48391613	48392113	2	CD14 Mono._.ANTH_control_BWJ0023	220404	ABCA13	Intronic
chr7	48392373	48392873	10	CD14 Mono._.MRSA_DU19-01S0003542	221164	ABCA13	Intronic
chr7	48409269	48409769	2	CD16 Mono._.ANTH_control_BMI0094	238060	ABCA13	Intronic
chr7	48424723	48425223	2	CD16 Mono._.ANTH_control_BMI0101	253514	ABCA13	Intronic
chr7	48426354	48426854	2	CD4 Naive._.MSSA_DU19-01S0003466	255145	ABCA13	Intronic
chr7	48447021	48447521	2	CD4 TCM._.MRSA_DU19-01S0003992	275812	ABCA13	Intronic
chr7	48459110	48459610	8	CD14 Mono._.HI_control_AS09-13278	287901	ABCA13	Intronic
chr7	48464841	48465341	2	CD4 TCM._.MSSA_DU19-01S0004017	293632	ABCA13	Intronic
chr7	48497693	48498193	2	CD4 TCM._.MSSA_DU19-01S0004017	326484	ABCA13	Intronic
chr7	48506794	48507294	2	CD4 TCM._.HI_control_AS09-13278	335585	ABCA13	Intronic
chr7	48508450	48508950	2	B naive._.ANTH_control_BMI0095	337241	ABCA13	Intronic
chr7	48513042	48513542	2	CD14 Mono._.HI_control_AS09-13278	341833	ABCA13	Intronic
chr7	48515134	48515634	17	CD14 Mono._.HI_control_AS09-13278	343925	ABCA13	Intronic
chr7	48516429	48516929	2	B naive._.ANTH_control_BMI0095	345220	ABCA13	Intronic
chr7	48522405	48522905	2	B naive._.HI_control_AS11-18755	351196	ABCA13	Intronic
chr7	48526342	48526842	2	B naive._.HI_control_AS11-18755	355133	ABCA13	Intronic
chr7	48528658	48529158	6	CD14 Mono._.HI_control_AS17-00144	357449	ABCA13	Intronic
chr7	48535301	48535801	2	NK._.ANTH_control_BMI0101	364092	ABCA13	Intronic
chr7	48559939	48560439	2	CD14 Mono._.MRSA_DU19-01S0003992	388730	ABCA13	Intronic
chr7	48563555	48564055	5	CD14 Mono._.ANTH_control_BMI0094	392346	ABCA13	Intronic
chr7	48566799	48567299	2	CD14 Mono._.ANTH_control_BMI0095	395590	ABCA13	Intronic
chr7	48623910	48624410	2	CD8 TEM._.HI_control_AS09-13278	452701	ABCA13	Intronic
chr7	48634052	48634552	2	NK_CD56bright._.1	462843	ABCA13	Intronic
chr7	48643426	48643926	2	Platelet._.1	472217	ABCA13	Intronic
chr7	48649958	48650458	2	CD4 TCM._.MRSA_DU19-01S0003987	478749	ABCA13	Distal
chr7	48657086	48657586	2	B naive._.MSSA_DU19-01S0003464	485877	ABCA13	Distal
chr7	48667366	48667866	5	CD14 Mono._.HI_control_AS11-18755	496157	ABCA13	Distal
chr7	48691740	48692240	20	CD14 Mono._.HI_control_AS09-13278	520531	ABCA13	Distal
chr7	48705521	48706021	2	CD4 Naive._.MRSA_DU19-01S0003992	534312	ABCA13	Distal
chr7	48741465	48741965	9	CD14 Mono._.HI_control_AS11-18755	570256	ABCA13	Distal
chr7	48748390	48748890	2	CD8 TEM._.HI_control_AS09-13278	577181	ABCA13	Distal
chr7	48754417	48754917	2	CD4 TCM._.HI_control_AS17-00144	583208	ABCA13	Distal
chr7	48761860	48762360	2	B naive._.MSSA_DU19-01S0003515	590651	ABCA13	Distal
chr7	48766619	48767119	2	CD16 Mono._.ANTH_control_BMI0095	595410	ABCA13	Distal
chr7	48768851	48769351	2	B naive._.ANTH_control_BMI0095	597642	ABCA13	Distal
chr7	48778586	48779086	2	B naive._.MSSA_DU19-01S0003515	607377	ABCA13	Distal
chr7	48842882	48843382	2	CD4 TCM._.MRSA_DU19-01S0003987	671673	ABCA13	Distal
chr7	48875238	48875738	4	CD14 Mono._.ANTH_control_BMI0094	704029	ABCA13	Distal
chr7	48897061	48897561	2	CD16 Mono._.ANTH_control_BMI0094	725852	ABCA13	Distal
chr7	48899150	48899650	2	CD16 Mono._.MSSA_DU19-01S0003482	727941	ABCA13	Distal
chr7	48932345	48932845	2	B naive._.HI_control_AS11-18755	761136	ABCA13	Distal
chr7	48939427	48939927	2	CD8 TEM._.MRSA_DU19-01S0004015	768218	ABCA13	Distal
chr7	48963980	48964480	27	CD14 Mono._.MRSA_DU19-01S0003994	792771	ABCA13	Distal
chr7	48976181	48976681	10	CD14 Mono._.ANTH_control_BMI0094	797229	VWC2	Distal
chr7	49001463	49001963	17	CD14 Mono._.HI_control_AS09-13278	771947	VWC2	Distal
chr7	49009555	49010055	2	CD8 TEM._.MRSA_DU19-01S0003987	763855	VWC2	Distal
chr7	49013405	49013905	2	CD16 Mono._.ANTH_control_BMI0094	760005	VWC2	Distal
chr7	49038650	49039150	2	CD4 Naive._.MRSA_DU19-01S0003989	734760	VWC2	Distal
chr7	49039222	49039722	2	CD4 Naive._.ANTH_control_BMI0093	734188	VWC2	Distal
chr7	49096116	49096616	2	CD4 Naive._.ANTH_control_BMI0093	677294	VWC2	Distal
chr7	49107142	49107642	2	NK._.ANTH_control_BMI0101	666268	VWC2	Distal
chr7	49107803	49108303	2	CD14 Mono._.MRSA_DU19-01S0003987	665607	VWC2	Distal
chr7	49141627	49142127	2	CD4 TCM._.HI_control_AS09-13278	631783	VWC2	Distal
chr7	49196974	49197474	2	CD16 Mono._.ANTH_control_BMI0099	576436	VWC2	Distal
chr7	49212157	49212657	3	CD4 Naive._.HI_control_AS17-00144	561253	VWC2	Distal
chr7	49261592	49262092	2	CD4 Naive._.MRSA_DU19-01S0003542	511818	VWC2	Distal
chr7	49282242	49282742	2	B naive._.ANTH_control_BMI0094	491168	VWC2	Distal
chr7	49285891	49286391	2	NK._.ANTH_control_BMI0101	487519	VWC2	Distal
chr7	49323833	49324333	2	CD14 Mono._.HI_control_AS14-03700	449577	VWC2	Distal
chr7	49341412	49341912	2	CD4 Naive._.MRSA_DU19-01S0004013	431998	VWC2	Distal
chr7	49341955	49342455	2	CD8 TEM._.MRSA_DU19-01S0003994	431455	VWC2	Distal
chr7	49365681	49366181	2	NK._.ANTH_control_BMI0101	407729	VWC2	Distal
chr7	49392223	49392723	2	CD16 Mono._.ANTH_control_BMI0095	381187	VWC2	Distal
chr7	49413985	49414485	2	CD4 TCM._.MRSA_DU19-01S0004013	359425	VWC2	Distal
chr7	49429434	49429934	2	CD16 Mono._.MSSA_DU19-01S0003482	343976	VWC2	Distal
chr7	49465612	49466112	2	B naive._.ANTH_control_BMI0095	307798	VWC2	Distal
chr7	49467464	49467964	2	B naive._.ANTH_control_BMI0094	305946	VWC2	Distal
chr7	49483105	49483605	9	CD14 Mono._.HI_control_AS14-03700	290305	VWC2	Distal
chr7	49513960	49514460	15	CD14 Mono._.ANTH_control_BWJ0023	259450	VWC2	Distal
chr7	49518059	49518559	2	B naive._.ANTH_control_BMI0095	255351	VWC2	Distal
chr7	49545604	49546104	2	CD14 Mono._.MRSA_DU19-01S0003992	227806	VWC2	Distal
chr7	49554724	49555224	2	CD4 Naive._.HI_control_AS17-00144	218686	VWC2	Distal
chr7	49580069	49580569	2	CD14 Mono._.MRSA_DU19-01S0003992	193341	VWC2	Distal
chr7	49580716	49581216	30	CD14 Mono._.MRSA_DU19-01S0003992	192694	VWC2	Distal
chr7	49581274	49581774	2	CD16 Mono._.ANTH_control_BMI0094	192136	VWC2	Distal
chr7	49581896	49582396	2	cDC2._.ANTH_control_BWJ0023	191514	VWC2	Distal
chr7	49597033	49597533	18	CD14 Mono._.ANTH_control_BMI0101	176377	VWC2	Distal
chr7	49597728	49598228	22	CD14 Mono._.MRSA_DU19-01S0003994	175682	VWC2	Distal
chr7	49625356	49625856	2	CD4 Naive._.Other	148054	VWC2	Distal
chr7	49631371	49631871	11	CD14 Mono._.ANTH_control_BWJ0023	142039	VWC2	Distal
chr7	49636548	49637048	2	NK._.ANTH_control_BMI0101	136862	VWC2	Distal
chr7	49638212	49638712	7	CD14 Mono._.HI_control_AS09-13278	135198	VWC2	Distal
chr7	49642111	49642611	2	B naive._.MSSA_DU19-01S0003507	131299	VWC2	Distal
chr7	49644905	49645405	2	CD4 TCM._.MSSA_DU19-01S0004017	128505	VWC2	Distal
chr7	49661684	49662184	2	B naive._.HI_control_AS11-18755	111726	VWC2	Distal
chr7	49709798	49710298	2	B memory._.MSSA_DU19-01S0003515	63612	VWC2	Distal
chr7	49721228	49721728	2	CD4 Naive._.HI_control_AS14-03700	52182	VWC2	Distal
chr7	49748975	49749475	2	CD4 TCM._.MSSA_DU19-01S0004017	24435	VWC2	Distal
chr7	49768920	49769420	2	B memory._.MSSA_DU19-01S0003515	4490	VWC2	Distal
chr7	49772823	49773323	10	CD14 Mono._.MSSA_DU19-01S0004017	587	VWC2	Promoter
chr7	49773418	49773918	7	CD14 Mono._.MSSA_DU19-01S0004017	6	VWC2	Promoter
chr7	49773966	49774466	2	CD4 Naive._.MRSA_DU19-01S0003987	554	VWC2	Intronic
chr7	49775758	49776258	2	cDC2._.ANTH_control_BMI0099	2346	VWC2	Exonic
chr7	49782701	49783201	2	B naive._.MSSA_DU19-01S0003464	9289	VWC2	Intronic
chr7	49786026	49786526	2	MAIT._.MSSA_DU19-01S0003482	12614	VWC2	Intronic
chr7	49787705	49788205	2	CD4 Naive._.HI_control_AS17-00144	14293	VWC2	Intronic
chr7	49788908	49789408	2	CD8 TEM._.MRSA_DU19-01S0003992	15496	VWC2	Intronic
chr7	49791051	49791551	5	CD14 Mono._.HI_control_AS11-18755	17639	VWC2	Intronic
chr7	49792344	49792844	3	CD14 Mono._.HI_control_AS09-13278	18932	VWC2	Intronic
chr7	49798650	49799150	2	CD4 TCM._.ANTH_control_BMI0093	25238	VWC2	Intronic
chr7	49847842	49848342	2	CD4 Naive._.HI_control_AS09-13278	74430	VWC2	Intronic
chr7	49850883	49851383	2	CD14 Mono._.ANTH_control_BMI0095	77471	VWC2	Intronic
chr7	49852581	49853081	2	CD16 Mono._.ANTH_control_BMI0093	79169	VWC2	Intronic
chr7	49865259	49865759	2	CD4 Naive._.MRSA_DU19-01S0003987	91847	VWC2	Intronic
chr7	49925555	49926055	2	cDC2._.Other	152143	VWC2	Intronic
chr7	49943475	49943975	3	CD8 TEM._.MRSA_DU19-01S0004015	152310	SPATA48	Intronic
chr7	49974436	49974936	2	CD16 Mono._.ANTH_control_BMI0094	121349	SPATA48	Intronic
chr7	49980421	49980921	2	CD4 Naive._.ANTH_control_BMI0093	115364	SPATA48	Intronic
chr7	50040607	50041107	2	CD14 Mono._.HI_control_AS09-13278	55178	SPATA48	Intronic
chr7	50067990	50068490	19	CD4 Naive._.MRSA_DU19-01S0003994	27795	SPATA48	Intronic
chr7	50068508	50069008	4	CD14 Mono._.HI_control_AS14-03700	27277	SPATA48	Intronic
chr7	50069519	50070019	28	CD14 Mono._.ANTH_control_BMI0094	26266	SPATA48	Intronic
chr7	50092444	50092944	27	CD4 Naive._.MRSA_DU19-01S0003987	3341	SPATA48	Intronic
chr7	50092977	50093477	10	NK._.HI_control_AS17-00144	2808	SPATA48	Exonic
chr7	50119712	50120212	8	CD4 Naive._.ANTH_control_BMI0093	1366	ZPBP	Intronic
chr7	50121207	50121707	9	B naive._.ANTH_control_BWJ0023	127	ZPBP	Promoter
chr7	50130224	50130724	2	CD4 Naive._.ANTH_control_BMI0093	9144	ZPBP	Intronic
chr7	50141112	50141612	4	B naive._.MRSA_DU19-01S0003989	20032	ZPBP	Exonic
chr7	50142277	50142777	20	CD4 TCM._.MRSA_DU19-01S0003542	21197	ZPBP	Intronic
chr7	50145926	50146426	2	B naive._.ANTH_control_BWJ0023	24846	ZPBP	Intronic
chr7	50148215	50148715	15	B naive._.MSSA_DU19-01S0003464	27135	ZPBP	Intronic
chr7	50149312	50149812	15	B naive._.HI_control_AS09-13278	28232	ZPBP	Intronic
chr7	50150039	50150539	2	B naive._.ANTH_control_BMI0093	28959	ZPBP	Intronic
chr7	50151249	50151749	3	B naive._.MSSA_DU19-01S0003464	30169	ZPBP	Exonic
chr7	50152997	50153497	2	CD16 Mono._.Other	31917	ZPBP	Intronic
chr7	50153934	50154434	3	CD4 TCM._.HI_control_AS09-13278	32854	ZPBP	Intronic
chr7	50155942	50156442	4	CD4 TCM._.MRSA_DU19-01S0004015	34862	ZPBP	Intronic
chr7	50156640	50157140	5	CD4 TCM._.MRSA_DU19-01S0004015	35560	ZPBP	Intronic
chr7	50164215	50164715	12	CD4 TCM._.MRSA_DU19-01S0004015	43135	ZPBP	Distal
chr7	50164758	50165258	29	CD4 TCM._.MRSA_DU19-01S0004015	43678	ZPBP	Distal
chr7	50165355	50165855	2	CD4 TCM._.MRSA_DU19-01S0004015	44275	ZPBP	Distal
chr7	50166851	50167351	2	NK._.Other	45771	ZPBP	Distal
chr7	50167533	50168033	29	CD4 TCM._.MRSA_DU19-01S0003987	46453	ZPBP	Distal
chr7	50181106	50181606	6	CD14 Mono._.MRSA_DU19-01S0003992	60026	ZPBP	Distal
chr7	50182677	50183177	29	CD14 Mono._.MRSA_DU19-01S0003994	61597	ZPBP	Distal
chr7	50184273	50184773	3	CD16 Mono._.ANTH_control_BMI0093	63193	ZPBP	Distal
chr7	50185151	50185651	26	CD14 Mono._.MRSA_DU19-01S0003992	64071	ZPBP	Distal
chr7	50189318	50189818	13	CD16 Mono._.MRSA_DU19-01S0003987	68238	ZPBP	Distal
chr7	50197568	50198068	10	CD4 TCM._.MRSA_DU19-01S0004015	76488	ZPBP	Distal
chr7	50199996	50200496	2	CD14 Mono._.ANTH_control_BMI0094	78916	ZPBP	Distal
chr7	50204527	50205027	20	CD4 TCM._.HI_control_AS14-03700	83447	ZPBP	Distal
chr7	50205268	50205768	25	CD4 Naive._.HI_control_AS17-00144	84188	ZPBP	Distal
chr7	50206402	50206902	32	CD4 TCM._.MSSA_DU19-01S0004017	85322	ZPBP	Distal
chr7	50207642	50208142	21	CD16 Mono._.ANTH_control_BMI0101	86562	ZPBP	Distal
chr7	50208309	50208809	8	CD16 Mono._.MSSA_DU19-01S0003492	87229	ZPBP	Distal
chr7	50209665	50210165	7	CD4 TCM._.MRSA_DU19-01S0003994	88585	ZPBP	Distal
chr7	50210648	50211148	2	Platelet._.MRSA_DU19-01S0004015	89568	ZPBP	Distal
chr7	50212604	50213104	28	CD14 Mono._.HI_control_AS09-13278	91269	IKZF1	Distal
chr7	50213230	50213730	11	CD4 TCM._.MSSA_DU19-01S0003507	90643	IKZF1	Distal
chr7	50214136	50214636	15	CD16 Mono._.MSSA_DU19-01S0003482	89737	IKZF1	Distal
chr7	50216542	50217042	6	CD14 Mono._.HI_control_AS17-00144	87331	IKZF1	Distal
chr7	50217193	50217693	3	CD14 Mono._.MRSA_DU19-01S0003987	86680	IKZF1	Distal
chr7	50217819	50218319	18	CD16 Mono._.ANTH_control_BMI0095	86054	IKZF1	Distal
chr7	50220203	50220703	22	CD16 Mono._.MRSA_DU19-01S0003987	83670	IKZF1	Distal
chr7	50220935	50221435	22	CD16 Mono._.MRSA_DU19-01S0003978	82938	IKZF1	Distal
chr7	50226115	50226615	2	CD16 Mono._.MSSA_DU19-01S0003453	77758	IKZF1	Distal
chr7	50226884	50227384	11	CD4 TCM._.MRSA_DU19-01S0004015	76989	IKZF1	Distal
chr7	50227718	50228218	30	CD14 Mono._.HI_control_AS14-03700	76155	IKZF1	Distal
chr7	50229912	50230412	3	NK._.ANTH_control_BMI0099	73961	IKZF1	Distal
chr7	50240545	50241045	13	CD4 TCM._.HI_control_AS09-13278	63328	IKZF1	Distal
chr7	50261546	50262046	24	CD4 TCM._.ANTH_control_BWJ0023	42327	IKZF1	Distal
chr7	50262273	50262773	4	CD4 Naive._.ANTH_control_BMI0093	41600	IKZF1	Distal
chr7	50262795	50263295	26	CD14 Mono._.MRSA_DU19-01S0003987	41078	IKZF1	Distal
chr7	50264131	50264631	2	CD4 Naive._.MRSA_DU19-01S0003978	39742	IKZF1	Distal
chr7	50264808	50265308	21	CD4 TCM._.MRSA_DU19-01S0004015	39065	IKZF1	Distal
chr7	50265423	50265923	12	CD4 TCM._.MRSA_DU19-01S0003987	38450	IKZF1	Distal
chr7	50266191	50266691	19	CD4 TCM._.MRSA_DU19-01S0003987	37682	IKZF1	Distal
chr7	50266756	50267256	32	CD4 TCM._.HI_control_AS14-03700	37117	IKZF1	Distal
chr7	50267625	50268125	20	CD8 TEM._.MRSA_DU19-01S0003994	36248	IKZF1	Distal
chr7	50268225	50268725	4	CD4 TCM._.MSSA_DU19-01S0003453	35648	IKZF1	Distal
chr7	50269078	50269578	2	CD4 Naive._.ANTH_control_BMI0093	34795	IKZF1	Distal
chr7	50270336	50270836	7	CD4 TCM._.MRSA_DU19-01S0004015	33537	IKZF1	Distal
chr7	50273819	50274319	5	B naive._.HI_control_AS09-13278	30054	IKZF1	Distal
chr7	50274328	50274828	26	CD14 Mono._.MRSA_DU19-01S0003989	29545	IKZF1	Distal
chr7	50275617	50276117	3	B naive._.ANTH_control_BMI0099	28256	IKZF1	Distal
chr7	50276357	50276857	18	CD14 Mono._.MRSA_DU19-01S0003987	27516	IKZF1	Distal
chr7	50281521	50282021	15	B naive._.MSSA_DU19-01S0003464	22352	IKZF1	Distal
chr7	50282283	50282783	11	B naive._.Other	21590	IKZF1	Distal
chr7	50283027	50283527	15	CD14 Mono._.MRSA_DU19-01S0003994	20846	IKZF1	Distal
chr7	50283661	50284161	3	NK._.MSSA_DU19-01S0004017	20212	IKZF1	Distal
chr7	50284266	50284766	14	NK._.MSSA_DU19-01S0003462	19607	IKZF1	Distal
chr7	50285209	50285709	15	CD16 Mono._.ANTH_control_BMI0093	18664	IKZF1	Distal
chr7	50293687	50294187	4	B naive._.ANTH_control_BMI0095	10186	IKZF1	Distal
chr7	50296737	50297237	2	CD4 Naive._.MRSA_DU19-01S0003987	7136	IKZF1	Distal
chr7	50298804	50299304	2	CD4 TCM._.MSSA_DU19-01S0003453	5069	IKZF1	Distal
chr7	50299653	50300153	2	CD4 Naive._.MRSA_DU19-01S0003994	4220	IKZF1	Distal
chr7	50300304	50300804	5	CD4 TCM._.HI_control_AS11-18755	3569	IKZF1	Distal
chr7	50302473	50302973	7	CD4 TCM._.ANTH_control_BMI0093	1400	IKZF1	Promoter
chr7	50303215	50303715	22	CD4 TCM._.ANTH_control_BMI0095	658	IKZF1	Promoter
chr7	50303733	50304233	31	CD14 Mono._.HI_control_AS09-13278	140	IKZF1	Promoter
chr7	50304435	50304935	31	CD14 Mono._.MSSA_DU19-01S0003466	560	IKZF1	Intronic
chr7	50305447	50305947	6	NK._.MRSA_DU19-01S0004013	1572	IKZF1	Intronic
chr7	50306453	50306953	9	NK._.HI_control_AS11-18755	2578	IKZF1	Intronic
chr7	50307221	50307721	29	CD8 TEM._.MRSA_DU19-01S0004015	3346	IKZF1	Intronic
chr7	50307969	50308469	2	CD4 Naive._.ANTH_control_BWJ0023	4094	IKZF1	Intronic
chr7	50308488	50308988	13	CD14 Mono._.MRSA_DU19-01S0003987	4613	IKZF1	Exonic
chr7	50309096	50309596	3	CD16 Mono._.ANTH_control_BMI0095	5221	IKZF1	Intronic
chr7	50309684	50310184	12	NK._.MRSA_DU19-01S0003549	5809	IKZF1	Intronic
chr7	50310232	50310732	9	B naive._.HI_control_AS11-18755	6357	IKZF1	Intronic
chr7	50310960	50311460	3	CD4 TCM._.MRSA_DU19-01S0004015	7085	IKZF1	Intronic
chr7	50311500	50312000	4	CD8 TEM._.MRSA_DU19-01S0003549	7625	IKZF1	Intronic
chr7	50312148	50312648	24	CD8 TEM._.MRSA_DU19-01S0004015	8273	IKZF1	Intronic
chr7	50312820	50313320	7	CD4 Naive._.ANTH_control_BMI0099	8945	IKZF1	Intronic
chr7	50313342	50313842	9	CD8 TEM._.MRSA_DU19-01S0003987	9467	IKZF1	Intronic
chr7	50313851	50314351	5	CD4 TCM._.MSSA_DU19-01S0004017	9976	IKZF1	Intronic
chr7	50314440	50314940	7	CD4 TCM._.MRSA_DU19-01S0003978	10565	IKZF1	Intronic
chr7	50315204	50315704	25	CD4 TCM._.MSSA_DU19-01S0003492	11329	IKZF1	Intronic
chr7	50315709	50316209	11	CD8 TEM._.MRSA_DU19-01S0003989	11834	IKZF1	Intronic
chr7	50316272	50316772	19	NK._.MRSA_DU19-01S0004013	12397	IKZF1	Intronic
chr7	50317272	50317772	30	CD4 Naive._.MSSA_DU19-01S0003453	13397	IKZF1	Intronic
chr7	50317910	50318410	27	CD8 TEM._.MRSA_DU19-01S0003987	14035	IKZF1	Intronic
chr7	50319355	50319855	3	CD4 TCM._.MRSA_DU19-01S0003542	15480	IKZF1	Intronic
chr7	50320401	50320901	5	CD8 TEM._.ANTH_control_BMI0099	16526	IKZF1	Intronic
chr7	50321109	50321609	7	CD4 Naive._.MRSA_DU19-01S0003989	17234	IKZF1	Intronic
chr7	50321759	50322259	29	CD4 Naive._.HI_control_AS17-00144	17884	IKZF1	Intronic
chr7	50322281	50322781	5	CD4 Naive._.Other	18406	IKZF1	Intronic
chr7	50324251	50324751	3	CD4 Naive._.HI_control_AS14-03700	20376	IKZF1	Intronic
chr7	50325181	50325681	2	CD4 TCM._.MSSA_DU19-01S0003453	21306	IKZF1	Intronic
chr7	50327389	50327889	14	B naive._.HI_control_AS14-03700	23514	IKZF1	Exonic
chr7	50329715	50330215	9	MAIT._.HI_control_AS11-18755	25840	IKZF1	Intronic
chr7	50330620	50331120	25	CD8 TEM._.MRSA_DU19-01S0004015	26745	IKZF1	Intronic
chr7	50331135	50331635	12	CD8 TEM._.ANTH_control_BMI0093	27260	IKZF1	Intronic
chr7	50331781	50332281	32	CD4 TCM._.MSSA_DU19-01S0003453	27906	IKZF1	Intronic
chr7	50332565	50333065	9	NK._.ANTH_control_BMI0101	28690	IKZF1	Intronic
chr7	50333265	50333765	30	CD8 TEM._.HI_control_AS09-13278	29390	IKZF1	Intronic
chr7	50334491	50334991	9	CD8 TEM._.HI_control_AS13-08590	30616	IKZF1	Intronic
chr7	50335025	50335525	6	CD4 Naive._.ANTH_control_BMI0093	31150	IKZF1	Intronic
chr7	50336026	50336526	27	NK._.HI_control_AS11-18755	32151	IKZF1	Intronic
chr7	50336761	50337261	20	CD8 TEM._.HI_control_AS13-08590	32886	IKZF1	Intronic
chr7	50337291	50337791	23	CD4 TCM._.MRSA_DU19-01S0004015	33416	IKZF1	Intronic
chr7	50338463	50338963	7	B memory._.ANTH_control_BWJ0023	34588	IKZF1	Intronic
chr7	50339033	50339533	8	NK._.MRSA_DU19-01S0004013	35158	IKZF1	Intronic
chr7	50340155	50340655	25	NK._.MRSA_DU19-01S0004015	36280	IKZF1	Intronic
chr7	50340909	50341409	7	CD4 Naive._.MSSA_DU19-01S0003453	37034	IKZF1	Intronic
chr7	50341666	50342166	20	CD4 TCM._.MSSA_DU19-01S0003453	37791	IKZF1	Intronic
chr7	50342558	50343058	31	CD8 TEM._.MRSA_DU19-01S0003987	38683	IKZF1	Intronic
chr7	50343394	50343894	2	CD4 Naive._.MRSA_DU19-01S0003987	39519	IKZF1	Intronic
chr7	50344164	50344664	2	MAIT._.HI_control_AS11-18755	40289	IKZF1	Intronic
chr7	50345603	50346103	12	CD8 TEM._.MSSA_DU19-01S0003482	41728	IKZF1	Intronic
chr7	50346124	50346624	18	CD4 TCM._.HI_control_AS09-13278	42249	IKZF1	Intronic
chr7	50346796	50347296	4	CD4 Naive._.MRSA_DU19-01S0003987	42921	IKZF1	Intronic
chr7	50347607	50348107	28	CD8 TEM._.MRSA_DU19-01S0003987	43732	IKZF1	Intronic
chr7	50348250	50348750	3	CD8 TEM._.MSSA_DU19-01S0003466	44375	IKZF1	Intronic
chr7	50348938	50349438	7	CD4 TCM._.MRSA_DU19-01S0004013	45063	IKZF1	Intronic
chr7	50349836	50350336	10	CD4 TCM._.MSSA_DU19-01S0003527	45961	IKZF1	Intronic
chr7	50350621	50351121	30	CD8 TEM._.MRSA_DU19-01S0003994	46746	IKZF1	Intronic
chr7	50351194	50351694	24	CD4 Naive._.HI_control_AS09-13278	47319	IKZF1	Intronic
chr7	50352233	50352733	25	NK._.MRSA_DU19-01S0004013	48358	IKZF1	Intronic
chr7	50353120	50353620	5	NK._.HI_control_AS11-18755	49245	IKZF1	Intronic
chr7	50353740	50354240	5	CD4 TCM._.MRSA_DU19-01S0003989	49865	IKZF1	Intronic
chr7	50354596	50355096	3	CD4 TCM._.MSSA_DU19-01S0003453	50721	IKZF1	Intronic
chr7	50355736	50356236	21	CD14 Mono._.MSSA_DU19-01S0004017	51861	IKZF1	Intronic
chr7	50356407	50356907	31	CD14 Mono._.HI_control_AS09-13278	52532	IKZF1	Intronic
chr7	50357251	50357751	18	CD14 Mono._.MRSA_DU19-01S0003987	53376	IKZF1	Intronic
chr7	50358218	50358718	22	CD8 TEM._.HI_control_AS09-13278	54343	IKZF1	Intronic
chr7	50358798	50359298	2	CD8 TEM._.MRSA_DU19-01S0003987	54923	IKZF1	Intronic
chr7	50359499	50359999	19	CD8 TEM._.MRSA_DU19-01S0003987	55624	IKZF1	Intronic
chr7	50360417	50360917	30	CD4 Naive._.HI_control_AS17-00144	56542	IKZF1	Intronic
chr7	50360963	50361463	8	CD4 TCM._.MRSA_DU19-01S0003542	57088	IKZF1	Intronic
chr7	50361964	50362464	4	CD8 TEM._.HI_control_AS14-03700	58089	IKZF1	Intronic
chr7	50362649	50363149	27	NK._.MSSA_DU19-01S0003515	58774	IKZF1	Intronic
chr7	50363663	50364163	31	CD8 TEM._.MRSA_DU19-01S0003994	59788	IKZF1	Intronic
chr7	50364661	50365161	10	CD8 TEM._.MRSA_DU19-01S0003987	60786	IKZF1	Intronic
chr7	50365262	50365762	2	CD8 Naive._.MSSA_DU19-01S0003464	61387	IKZF1	Intronic
chr7	50366337	50366837	14	CD4 TCM._.MSSA_DU19-01S0003527	62462	IKZF1	Intronic
chr7	50366980	50367480	26	CD8 TEM._.MSSA_DU19-01S0003462	63105	IKZF1	Intronic
chr7	50367598	50368098	10	CD8 TEM._.HI_control_AS13-08590	63723	IKZF1	Exonic
chr7	50368344	50368844	6	CD4 TCM._.ANTH_control_BWJ0023	64469	IKZF1	Exonic
chr7	50369387	50369887	29	CD8 TEM._.MRSA_DU19-01S0004015	65512	IKZF1	Exonic
chr7	50370689	50371189	2	CD16 Mono._.ANTH_control_BMI0095	66814	IKZF1	Intronic
